# Long-read sequencing reveals novel isoform-specific eQTLs and regulatory mechanisms of isoform expression

**DOI:** 10.1101/2024.02.21.24302494

**Authors:** Yuya Nagura, Mihoko Shimada, Ryoji Kuribayashi, Hiroki Kiyose, Arisa Igarashi, Tadashi Kaname, Motoko Unoki, Akihiro Fujimoto

**Affiliations:** Department of Human Genetics, The University of Tokyo, Graduate School of Medicine, Tokyo, Japan; Department of Genome Medicine, National Centre for Child Health and Development, Tokyo, Japan

## Abstract

Genetic variations linked to changes in gene expression are known as expression quantitative loci (eQTLs). The identification of eQTLs provides a profound understanding of the mechanisms governing gene expression. However, prior studies have primarily utilized short-read sequencing techniques, and the analysis of eQTLs on isoforms has been relatively limited. In this study, we employed long-read sequencing technology (Oxford Nanopore) on B cells from 67 healthy Japanese individuals to explore genetic variations associated with isoform expression levels, referred to as isoform eQTLs (ieQTLs). Our analysis revealed 33,928 ieQTLs, with 69.0% remaining undetected by a gene-level analysis. Additionally, we identified ieQTLs that have significantly different effects on isoform expression levels within a gene. A functional feature analysis demonstrated a significant enrichment of ieQTLs at splice sites and specific histone marks, such as H3K36me3, H3K4me1, H3K4me3, and H3K79me3. Through an experimental validation using genome editing, we observed that a distant genomic region can modulate isoform-specific expression. Moreover, an ieQTL analysis and minigene splicing assays unveiled functionally crucial variants in splicing, which software-based predictions failed to anticipate. A comparison with GWAS data revealed a higher number of colocalizations between ieQTLs and GWAS findings compared to gene eQTLs. These findings highlight the substantial contribution of ieQTLs identified through long-read analysis in our understanding of the functional implications of genetic variations and the regulatory mechanisms governing isoforms.

## Additional file2 for "Long-read sequencing reveals novel isoform-specific eQTLs and regulatory mechanisms of isoform expression" (part 4 of 96)

### Sheet: Table S4 (continued)
Table S4. Expression level of each isoform
CODING	KNOWN	SINGLE:PARTIAL	chr14	IGHD	ENST00000613640.1	major	2.668	0.694	-	5.14845	0.218102	6.00777	1.64163	0	0.230064	0.923951	1.20533	0	0.96102	1.33322	0.172094	7.2744	3.81499	4.47425	9.32349	0.286912	5.73651	15.2675	4.36791	3.6822	0.556001	2.38394	1.02457	2.6222	2.99305	1.18466	0.940366	1.37221	4.27042	6.59487	6.17579	5.36563	3.56603	1.92632	0.840999	6.69257	1.69227	0	1.26325	5.12824	2.53508	0.727931	0.835724	1.38154	2.19853	0.174781	5.45915	2.89401	1.66468	0.79387	0.408323	1.03514	1.81684	7.2456	3.05467	2.31089	1.53719	0.589976	0.132706	2.41192	2.48113	3.1461	0.885612	1.17297	1.82063	1.40485
CODING	KNOWN	SINGLE:PARTIAL	chr13	PDS5B	ENST00000450460.5	minor	1.552	0.076	-	1.08388	2.18102	1.89719	1.09442	1.83764	1.38039	2.37587	1.808	1.75302	3.5695	1.93923	2.06512	2.12909	0.693634	2.5813	1.95143	1.14765	0.537797	1.30865	1.79855	3.11571	1.112	1.51705	1.28071	2.35998	4.65586	1.72314	2.41808	1.26665	2.51201	1.23654	0.812604	2.31698	1.59856	1.18543	1.82216	0.608415	1.2692	0.401193	1.89487	1.49574	0.33801	1.21322	1.19389	1.38154	0.879412	0.873903	1.55976	0.482335	1.10979	0.926181	0.204162	0.575078	0.605615	1.42324	2.71526	1.65064	0.838465	1.29795	1.32706	1.60795	0.763423	3.1461	2.21403	1.75945	0.993073	1.14943
CODING	KNOWN	SINGLE:PARTIAL	chr13	LRCH1	ENST00000311191.10	minor	2.894	0.245	-	2.70971	2.18102	3.79438	1.82403	5.10455	4.60129	5.54371	4.62045	1.57772	3.29493	2.42404	1.54884	1.77424	1.04045	3.44173	2.81873	3.29949	1.79266	2.61729	1.28468	1.69948	3.00241	2.60066	2.81756	7.07994	1.99537	2.47701	1.47772	8.33879	3.01442	1.51132	2.27529	3.78033	4.54976	1.92632	2.1025	2.12945	1.55125	4.41312	1.89487	1.28206	3.54911	2.66908	1.67145	3.28116	2.19853	3.32083	1.87171	0.96467	3.6068	1.05849	2.24578	2.99041	2.42246	4.14034	1.69704	3.30128	7.2667	3.42186	1.06165	4.15387	0.954279	3.77532	2.80444	4.10539	2.31717	3.83142
CODING	KNOWN	SINGLE:PARTIAL	chr13	EPSTI1	ENST00000540470.5	minor	1.661	0.087	-	2.43874	2.18102	4.11058	2.55364	0.204182	1.84051	4.61975	2.61156	0.87651	2.33391	0.60601	2.23722	2.66137	1.21386	0.860432	1.95143	2.2953	1.97192	2.39919	1.28468	2.26597	0.778402	1.08361	2.30527	1.83554	1.99537	1.50774	0.940366	1.47776	1.38161	1.37393	1.95025	0.365839	0.860766	0.740891	0.840999	0.709818	0.987158	0.133731	1.89487	1.49574	1.69005	2.91172	1.19389	2.07231	0.219853	0.873903	1.87171	2.41167	3.88425	0.79387	1.42913	1.38019	1.81684	2.58771	3.39407	1.32051	1.53719	1.65193	1.19435	0.93797	1.33599	1.46818	2.36163	0.586484	1.15859	1.02171
CODING	KNOWN	SINGLE:PARTIAL	chr11	KMT2A	XM_011542829.2	major	13.183	0.715	-	17.6131	11.7775	25.2959	7.66093	21.4391	13.1137	23.3628	15.8702	11.044	13.317	10.3022	13.7675	11.1777	10.5779	13.0786	15.3946	10.0419	11.2937	14.177	5.65259	16.145	18.7928	12.1364	15.3685	27.7953	15.963	12.385	8.59763	14.4609	10.0481	14.4263	21.6153	16.8286	16.1086	10.2243	9.53132	9.43044	12.1279	12.1695	12.1588	14.9574	10.9853	16.7424	12.5359	13.2973	16.489	13.2833	14.8177	15.1936	18.034	8.33563	2.85826	9.31626	13.3235	17.4671	8.65489	9.73877	12.577	10.2656	7.03342	11.1216	8.77937	12.3747	8.11811	12.5117	13.241	8.93998
CODING	KNOWN	SINGLE:PARTIAL	chr1	ZMPSTE24	XR_001736906.1	minor	6.131	0.056	-	10.8388	6.76117	12.3317	2.73605	4.28782	6.90193	9.76748	5.72534	6.31087	5.35426	6.66611	5.50699	6.38728	10.2311	4.30216	4.33651	6.59898	6.45357	6.76134	3.2117	5.94817	6.33841	4.11771	6.40353	10.2266	4.65586	5.27711	7.38859	7.3888	6.02883	6.45747	4.87563	3.53644	4.05789	6.51984	6.86816	4.1575	6.34601	4.94804	6.31624	11.7522	7.43622	6.30873	5.96946	3.28116	6.15588	8.73903	5.92708	4.58218	6.38127	3.83704	5.51237	6.90094	1.81684	7.50437	5.26081	4.45673	4.61156	5.42778	6.76801	6.2978	5.72567	5.03376	7.08489	7.0378	5.62742	6.00256
CODING	KNOWN	SINGLE:PARTIAL	chr1	COL9A2	XM_011540717.2	major	1.539	1	-	2.98068	0	4.42678	0.912015	0.408364	0.920257	3.29982	1.808	0.87651	0.96102	0.363606	0.344187	1.24197	2.0809	1.72086	2.16825	1.43456	1.61339	3.48972	0.128468	0.849739	1.112	0.866886	1.53685	2.09776	1.33025	3.12318	2.41808	3.90551	1.25601	2.0609	4.55059	2.92671	3.3201	1.18543	2.24266	1.21683	2.25636	2.94208	2.6844	2.77779	3.04209	3.15437	1.31328	0.172693	1.31912	1.22346	1.09183	1.447	0.83234	3.17548	1.02081	0	0	0.388157	0.339407	0.165064	1.67693	0.471981	0.132706	0.669979	0.954279	0.62922	0.73801	0.195495	0.993073	0.127714
CODING	KNOWN	PARTIAL:FULL:SINGLE	chr9	UBE2R2	NM_017811.3	major	26.548	0.947	-	20.8648	27.9171	31.3037	23.3476	31.8524	31.2888	44.0857	38.7716	17.7055	26.3594	22.3012	19.4466	31.0493	28.2656	32.5243	35.5594	28.8347	38.1836	33.5886	25.9505	33.7063	26.5769	24.7062	21.2597	37.4975	23.9444	26.4932	14.5085	29.133	25.1201	32.2874	40.7927	35.2425	25.4541	18.2259	16.82	28.7983	21.0124	22.1993	19.1066	20.9403	16.2245	28.8746	15.4012	16.2331	13.8507	14.1572	22.1485	27.0108	29.9642	16.2743	15.9246	22.5431	26.0414	48.5196	24.607	34.4984	33.3989	30.9148	26.0104	31.623	25.7655	29.9928	23.4687	29.1287	23.8338	19.2848
CODING	KNOWN	PARTIAL	chr9	SMC2	XM_006716933.3	minor	18.882	0.126	-	17.6131	17.4482	13.2803	20.0643	17.3555	21.8561	17.6871	15.8702	32.9568	27.4577	18.9075	30.2885	18.6296	38.6701	15.6599	18.2133	14.2022	12.9071	13.3046	17.4716	13.8791	22.7961	19.0715	28.6878	14.4221	26.6049	32.3088	21.7628	7.59991	25.9993	17.9985	9.58873	15.3652	14.3871	20.1522	29.1546	33.5642	22.4226	13.7743	12.4746	10.2565	5.23916	6.30873	26.8626	32.2935	15.6096	19.2259	18.5611	15.4347	26.3574	19.7144	5.71653	19.5527	9.68983	10.4802	21.213	23.4391	13.2757	21.4751	22.1619	12.7296	12.7873	20.974	18.0074	23.4593	14.8961	17.4968
CODING	KNOWN	PARTIAL:FULL:SINGLE	chr8	UTP23	ENST00000309822.6	major	19.646	0.746	-	26.0132	17.2301	18.9719	15.1395	13.8844	21.396	22.0428	20.2898	23.1399	20.8679	17.8167	18.2419	17.3876	21.1558	12.2181	19.5143	14.2022	16.4925	23.1194	19.0133	20.677	17.0136	15.6039	23.0527	20.7154	23.2793	21.7546	20.9567	22.272	20.0961	18.2733	21.7778	22.0723	17.2153	18.8186	20.8848	21.4973	17.0637	21.7981	21.3173	23.5044	17.4075	20.1394	19.341	16.5785	18.9074	21.498	18.2492	20.0169	19.6987	14.422	15.9246	18.0574	16.9572	23.5482	21.213	22.6138	18.1667	18.1713	16.9864	19.0274	21.5667	22.6519	21.1071	25.8053	21.1856	19.2848
CODING	KNOWN	PARTIAL:FULL	chr8	CNOT7	ENST00000361272.8	major	32.607	0.934	-	33.0585	32.061	30.3551	22.0708	32.6691	30.3685	48.7054	37.1645	25.2435	26.7713	26.7856	22.7163	32.8235	24.9708	30.4593	30.1387	21.2315	31.73	37.7326	29.933	37.3885	35.8065	29.9076	32.53	41.4308	40.5725	31.4472	27.5393	40.3218	24.2409	34.2109	30.879	33.1694	30.2498	21.1895	24.5291	33.5642	31.166	28.2172	27.9494	28.8463	29.7449	27.4187	31.8769	25.2131	22.6449	26.3919	24.1762	29.1813	22.4732	22.2284	24.4994	41.8657	27.8583	52.4012	41.5774	36.9743	49.6092	45.6642	36.0961	51.5884	42.37	40.8993	45.1662	41.2494	40.054	33.3333
CODING	KNOWN	PARTIAL	chr7	PSMC2	ENST00000292644.4	minor	17.908	0.054	-	17.6131	19.4111	17.7071	9.12015	19.6015	17.945	20.8549	23.7049	16.6537	11.8068	18.3015	17.0373	24.3072	13.5259	23.7479	17.5629	15.6367	20.7948	21.8108	14.7738	19.8272	15.3456	21.022	22.7966	30.942	18.6234	14.7544	12.3591	18.1553	14.8209	19.0976	22.5904	16.4627	18.6909	12.8915	14.297	14.602	18.615	12.8382	11.685	13.889	12.5064	11.1616	13.1328	15.8877	9.89338	8.56425	13.102	11.576	10.8204	14.6866	16.7413	25.6485	18.7741	28.5942	20.1947	18.8173	26.8309	21.5931	23.8871	23.7172	19.0856	21.6032	23.6163	20.5269	17.8753	24.7765
CODING	KNOWN	PARTIAL:FULL:SINGLE	chr7	IFRD1	NM_001007245.2	major	17.256	0.623	-	19.7809	14.8309	30.9875	17.1459	14.0886	17.2548	32.8663	38.4702	8.4145	12.9051	5.33288	13.7675	15.7908	13.3525	13.939	15.6114	13.6283	17.9266	27.9178	6.68033	22.943	8.22882	7.36853	6.14739	38.0219	8.6466	13.3543	15.0459	64.7048	7.66164	16.6246	22.1028	19.2675	36.767	13.7806	14.9978	18.4553	10.9998	27.2811	21.0015	17.9488	32.956	30.8157	17.192	18.4781	22.6449	21.8476	12.946	12.7819	19.4213	10.0557	5.51237	8.05109	12.7179	34.8047	7.80637	11.3894	30.045	7.19771	8.36048	14.7395	9.16108	10.487	6.49449	8.60176	11.5859	8.04598
CODING	KNOWN	PARTIAL:SINGLE	chr6	RPF2	XM_017011354.1	minor	9.876	0.059	-	17.6131	9.59649	12.9641	6.93132	6.94219	10.3529	12.1434	13.3591	10.5181	8.64918	11.6354	7.74421	10.1132	17.5143	8.9485	7.15524	8.03355	8.96329	9.59674	7.06574	12.1796	9.11842	9.31902	10.7579	13.6354	7.64892	8.29259	6.17955	9.711	6.78243	7.69401	7.801	7.43872	10.3292	10.0761	10.933	5.67854	9.73056	6.55281	9.94807	11.1112	9.63329	5.33816	9.43175	7.0804	10.1132	9.61293	6.55098	12.0584	6.65872	6.48327	13.6788	13.4568	12.7179	14.6206	10.0125	9.73877	13.4154	10.8556	12.4744	12.1936	8.97022	8.80908	12.8414	9.77473	10.2618	8.17369
CODING	KNOWN	PARTIAL:SINGLE	chr5	KDM3B	XM_011543489.2	major	17.857	0.915	-	17.6131	17.4482	23.7149	8.93775	15.722	17.945	31.9423	18.6827	13.1477	21.8289	11.8778	14.9721	22.7103	19.4218	24.4363	17.7797	11.333	13.2657	15.9219	11.9475	17.8445	15.9016	14.0869	21.0036	30.1553	19.9537	19.3853	10.2097	30.3997	15.8257	18.2733	24.7032	27.316	27.4215	17.3368	13.456	16.4272	18.615	23.9378	6.63205	11.5385	12.5064	14.0733	14.0879	12.7793	14.2904	11.186	13.2579	7.71736	13.8723	11.6434	10.4122	24.2683	15.746	26.9122	15.6127	22.6138	23.1975	15.9294	15.1285	26.1292	19.0856	26.2175	15.0554	27.1737	16.8822	19.5402
CODING	KNOWN	PARTIAL:FULL	chr3	NGLY1	NM_018297.3	major	27.204	0.482	-	29.5359	17.8844	24.6635	31.3733	22.0517	22.0862	29.1705	29.5307	24.7176	27.0459	31.1489	25.814	26.4362	18.3813	19.7899	21.6825	21.6619	20.4363	19.4116	19.0133	23.7927	21.4616	27.5236	28.1756	18.3554	24.6096	32.3088	28.4797	28.9219	33.661	12.7776	38.5175	30.2427	23.8555	21.7822	24.389	22.917	25.3841	17.5187	29.8442	23.0771	19.0976	34.698	25.3105	24.5223	22.2051	26.5666	24.3322	20.9816	26.08	25.8008	29.8076	34.3897	27.2527	44.3793	37.1651	44.0721	29.9053	35.9886	24.9487	37.1168	33.3998	32.9292	23.0259	38.1214	32.6059	48.5313
CODING	KNOWN	PARTIAL	chr22	TXN2	XM_011530111.2	minor	23.802	0.06	-	17.6131	22.9007	21.5015	17.6931	20.4182	21.8561	19.7989	17.4773	20.8609	18.2594	23.0284	24.9536	20.2264	21.1558	18.2412	16.2619	22.8095	28.6825	23.7737	33.6586	28.6079	22.24	23.8394	27.9194	18.6176	37.2469	31.5549	24.8525	10.9777	25.4969	25.6925	22.9154	28.0476	13.5263	22.0785	23.4078	26.0605	26.9353	10.6985	18.7908	17.5215	19.0976	15.7718	14.2073	10.3616	11.2125	8.56425	23.8643	25.3226	24.6927	16.4066	24.4994	48.0765	14.5348	24.3245	31.3952	30.2067	21.1014	33.9826	38.4848	32.159	39.3163	36.9142	32.3248	33.0386	26.9785	39.719
CODING	KNOWN	PARTIAL	chr21	DSCR3	ENST00000498789.1	minor	22.211	0.265	-	17.6131	20.5016	20.2367	26.266	21.2349	17.945	26.0026	22.3991	24.1917	18.6713	25.21	23.4047	22.7103	20.9824	18.0691	22.9835	21.0881	19.8985	22.4651	20.5549	31.7236	15.1232	20.1551	14.3439	35.9241	14.6327	22.6162	22.5688	35.1496	18.7145	22.6699	20.6402	31.4621	25.0852	24.153	27.1923	22.7142	23.6918	21.7981	15.4748	23.9318	16.7315	17.4703	21.7288	27.4581	14.0706	19.0511	24.8001	25.5638	18.3115	23.1545	14.9038	25.4184	19.3797	29.1118	23.9282	17.4968	35.3553	17.5813	24.4179	18.3574	20.6124	20.5545	21.6975	21.5044	22.0131	25.2874
CODING	KNOWN	PARTIAL	chr20	ERGIC3	NM_198398.1	minor	18.024	0.084	-	17.6131	17.012	26.5607	9.30256	13.6802	16.1045	33.9222	27.8231	11.044	16.0628	13.9382	13.5954	20.7587	18.9015	36.4823	30.3556	17.932	24.9179	18.5392	14.3884	23.2262	20.2384	15.6039	17.4176	21.7643	21.2839	12.9235	17.1953	18.6831	17.8353	20.4716	27.7911	19.0236	21.3962	17.6332	14.9978	16.2244	13.9612	16.4489	13.5799	13.6753	14.5344	17.9556	14.9236	9.3254	15.3897	12.2346	15.5976	15.9171	13.5949	16.0097	17.1496	18.9776	19.3797	16.432	17.3098	22.1186	19.2847	12.7435	18.7116	26.5312	16.6045	10.9065	16.5314	10.3612	21.6821	17.1137
CODING	KNOWN	PARTIAL:FULL	chr17	TMEM99	ENST00000301665.7	minor	13.431	0.309	-	18.697	17.2301	18.6557	18.9699	7.9631	8.51238	10.2955	18.5822	10.3428	10.8458	16.1199	16.3489	16.5005	8.84384	11.5298	15.1778	14.0587	19.0022	23.3375	11.8191	28.6079	12.8992	12.5698	13.0632	15.2088	10.9745	10.0157	11.5531	8.76101	9.42005	14.2889	11.2139	13.2921	10.3292	9.92794	15.5585	10.8501	10.9998	13.5068	9.79017	15.171	11.3233	18.1983	15.2818	12.2612	25.5029	16.9537	10.1384	7.71736	8.60084	17.3328	3.26659	7.82106	14.5348	14.2324	12.2187	13.2051	15.0924	12.9795	14.1996	14.3375	9.73365	10.0675	8.56091	14.6621	15.7237	15.0702
CODING	KNOWN	PARTIAL:SINGLE	chr16	XPO6	NM_001270940.1	major	11.196	0.794	-	17.6131	9.8146	11.3831	7.29612	11.23	9.20257	14.6512	9.14045	7.18738	10.7085	6.90851	12.0465	11.0003	12.1386	11.5298	13.4432	11.1896	15.9547	14.177	6.8088	10.7634	11.0088	10.6194	8.96495	17.5687	10.642	5.92328	18.27	19.1053	8.54084	10.4419	14.1393	14.1458	10.0833	11.4097	7.56899	13.5879	9.30749	12.1695	6.47414	10.0428	12.1684	8.97781	7.64091	5.18078	5.71618	7.51556	6.23903	8.9232	9.71063	6.8802	8.57479	14.3769	13.9291	16.9495	10.1822	10.7292	19.4244	13.2155	12.3417	18.2234	11.0696	15.9402	11.6606	14.6621	7.11703	8.55683
CODING	KNOWN	PARTIAL:FULL:SINGLE	chr15	TEX9	XM_017022160.1	major	32.784	0.585	-	26.2842	51.6902	17.0747	14.7747	38.7946	41.4116	48.4414	33.9502	34.8851	42.4222	29.3309	44.228	36.5494	15.9536	40.2682	27.32	20.5142	24.5594	27.2635	31.3462	35.1225	76.3946	38.143	17.9299	32.2531	40.9051	38.6629	36.943	25.7553	11.9321	21.0211	30.2289	41.2178	13.1574	23.7085	41.2089	36.7077	33.1403	20.862	25.107	8.33338	38.3642	27.1761	31.8769	33.3297	35.3963	44.0447	32.9109	30.8694	27.7447	16.2743	24.9077	39.3353	50.266	25.7477	28.0011	42.5865	22.2193	22.6551	35.1671	22.9133	37.026	27.6857	41.4761	54.934	42.7022	65.1341
CODING	KNOWN	PARTIAL:FULL:SINGLE	chr15	BLM	ENST00000355112.7	major	17.369	0.587	-	21.4067	16.1396	10.7508	17.1459	12.4551	14.4941	16.7631	11.0489	35.7616	21.9662	14.7866	17.2094	15.4359	46.4735	9.12058	13.66	16.7844	13.4449	10.9054	16.3154	12.1796	20.2384	14.7371	19.4667	9.43992	17.6258	31.1242	26.0616	12.2443	22.2313	17.1741	14.9519	12.3166	12.0507	30.5247	26.2111	26.3647	22.8457	14.7104	10.8955	15.171	6.08418	8.49253	24.833	26.422	11.2125	16.7789	17.1573	19.7757	24.9702	23.4192	15.5163	18.9776	10.2954	8.92761	15.443	18.8173	9.50261	18.2893	18.5789	14.3375	17.7496	18.8766	15.941	18.963	10.5928	13.1545
CODING	KNOWN	PARTIAL	chr11	RPS25	ENST00000524864.1	minor	11.926	0.012	-	17.6131	8.94219	17.7071	13.8626	6.94219	13.1137	10.2955	16.4729	6.31087	8.37461	8.96894	11.1861	15.9682	19.5952	12.9065	6.93841	13.9152	13.2657	8.94242	15.4162	11.0466	9.89682	7.36853	9.73337	8.91548	10.9745	8.83107	13.8368	12.2443	9.29445	11.8158	12.3516	12.5605	19.9206	9.77976	12.8953	10.0389	8.17931	14.7104	13.8957	12.1796	13.0134	11.1616	14.9236	13.47	20.2265	19.4006	10.7623	17.8464	16.0919	14.9512	12.658	6.78592	9.68983	9.70393	6.95785	9.24358	11.0398	8.96764	13.2706	12.9976	8.2068	7.76038	14.6126	6.06033	14.7306	7.2797
CODING	KNOWN	PARTIAL:SINGLE	chr11	HYOU1	NM_006389.4	major	19.885	0.852	-	17.6131	10.2508	13.9127	5.8369	16.5387	13.8039	18.347	14.464	12.6217	13.317	14.9078	17.2094	16.5005	25.3176	23.0596	16.9124	17.5017	24.3801	23.5556	16.4439	23.5094	15.6792	12.7866	28.944	22.5509	19.2886	16.6929	22.4344	31.3496	25.9993	30.6387	40.1427	24.877	16.9694	15.7069	11.9141	11.5599	19.4611	8.42504	9.15854	13.0343	14.0274	20.6247	10.745	5.00809	4.83676	4.36951	8.89062	14.7112	14.4272	5.29246	30.8284	36.575	2.42246	38.4275	31.9043	28.391	35.495	24.307	22.4273	33.2309	33.3998	48.0305	18.4502	41.4448	21.5166	28.8634
CODING	KNOWN	PARTIAL:SINGLE	chr1	STXBP3	NM_007269.2	major	13.697	0.954	-	17.6131	11.5594	17.0747	14.045	11.8426	17.715	23.7587	15.9707	9.99222	13.8662	10.181	13.7675	12.7746	14.3929	12.7344	9.97397	6.8859	13.6242	17.6667	9.12123	14.4456	11.7872	12.5698	12.2948	25.1731	9.97685	19.1699	14.1055	28.7108	14.3185	12.9149	15.7645	15.2433	16.3545	16.8923	19.0626	9.83605	17.3458	15.5128	11.685	14.9574	21.1256	16.4998	12.4165	11.7431	15.8294	14.8563	10.2944	9.40553	12.7625	5.95402	8.16647	15.5271	6.05615	12.6798	8.99429	13.5352	13.6949	12.2715	12.6071	14.7395	8.01594	12.3747	12.6938	15.0531	8.1101	9.57855
CODING	KNOWN	PARTIAL:SINGLE	chr1	SRSF11	ENST00000370951.5	minor	15.047	0.135	-	17.6131	10.2508	18.6557	7.66093	6.73801	17.2548	33.3942	27.0196	16.4784	14.4153	10.5446	12.5628	10.2906	16.127	14.9715	14.961	9.32465	14.6998	22.6832	10.0205	13.0293	15.3456	8.88558	18.4422	27.5331	19.9537	15.7236	15.5832	18.472	14.0673	19.7846	25.5158	23.1698	16.7234	13.9287	11.0731	16.0216	17.7688	16.4489	14.2115	15.8121	14.3654	11.1616	18.1472	11.225	20.0066	15.5555	14.1938	13.023	14.9821	9.39413	10.0039	7.47601	7.87299	21.0899	15.6127	16.8365	18.586	12.7435	13.0052	12.4616	9.35193	11.5357	10.3321	13.0981	14.3996	8.55683
CODING	KNOWN	PARTIAL	chr1	MINOS1	NR_033758.2	minor	11.763	0.02	-	17.6131	11.3413	6.95637	11.8562	9.80074	10.1228	5.6757	8.03556	16.6537	12.6306	19.7559	14.2838	7.62925	17.8611	8.9485	9.32349	11.333	8.78402	9.37863	11.8191	9.63037	16.3464	14.7371	15.8808	5.2444	10.642	11.5235	14.9115	3.58885	13.0625	6.86965	5.03815	6.09731	2.9512	15.2623	21.5856	12.3711	15.2304	3.07581	7.73739	7.47868	6.7602	3.15437	10.2675	17.0966	11.6522	9.78771	9.67049	13.5054	6.93616	14.6866	18.1704	27.9488	3.63369	7.2456	17.9886	10.7292	6.56798	24.543	19.9059	9.5137	15.2685	12.5844	25.0923	15.4441	6.45498	14.4317
CODING	KNOWN	PARTIAL	chr1	C1orf131	ENST00000471936.1	minor	16.531	0.165	-	17.6131	20.7197	17.0747	16.9635	20.214	17.2548	23.7587	14.464	18.582	18.1221	18.7863	17.2094	20.4038	23.9304	18.7574	18.647	17.6451	13.6242	21.3746	23.2527	18.1278	17.0136	14.9538	17.1615	9.43992	19.9537	16.8006	18.1356	11.0832	13.3137	18.8228	19.8275	17.3164	16.2316	16.4478	19.6233	19.6721	18.897	18.9898	12.6325	10.2565	10.4783	6.06609	12.7746	16.7512	14.2904	13.1085	19.9649	27.7343	21.9183	13.8927	14.2913	10.5814	10.2954	14.3618	25.6253	12.3798	10.7603	15.6934	23.0909	13.2656	13.9325	10.6967	18.155	9.77473	12.5789	12.0051
CODING	KNOWN	FULL:PARTIAL	chr8	TMEM68	XM_005251150.1	major	20.185	0.517	-	19.239	15.049	27.1931	23.53	20.8266	16.3346	18.083	21.5956	19.4585	22.1035	19.2711	22.028	14.5488	22.5431	15.1436	15.3946	27.974	19.0022	12.4321	12.4614	16.9948	19.46	29.9076	12.0386	23.3376	17.6258	19.493	18.0013	27.6552	24.8689	17.7237	18.2023	18.2919	24.4703	21.634	15.979	21.8015	20.3072	19.391	21.1594	22.6497	26.7028	25.4776	23.8778	26.7674	29.2404	26.9162	17.3133	23.3932	17.7566	24.0807	15.108	16.1022	21.1965	21.3486	15.1036	15.0208	21.8001	15.9294	12.4744	14.0696	16.7953	18.2474	18.0074	31.2791	25.3234	17.88
CODING	KNOWN	FULL:PARTIAL:SINGLE	chr8	RNF19A	XM_017013302.1	minor	13.245	0.156	-	25.7423	5.01635	27.5093	16.0515	5.10455	18.1751	15.7072	12.9573	8.06389	19.0831	7.02971	7.22793	8.51637	11.445	8.26015	11.2749	10.7592	12.0108	19.8478	3.85404	7.3644	11.676	4.98459	10.2457	31.2042	6.31867	15.4005	19.479	24.1719	14.4441	13.0523	19.0149	24.3892	17.5842	31.2656	27.1923	10.1403	24.3969	22.4668	30.9496	19.0172	19.9426	23.0511	13.9685	12.9519	28.8007	24.4693	20.4328	12.7819	23.8604	5.02784	2.24578	2.64536	4.2393	3.88157	4.582	6.10736	1.67693	2.83189	3.45036	3.2159	2.67198	2.72662	6.05168	4.69187	6.95151	5.74713
CODING	KNOWN	FULL	chr6	SNRPC	ENST00000374018.5	minor	18.196	0.054	-	17.6131	10.2508	13.2803	21.5236	8.98401	16.1045	14.5192	15.5689	13.8489	14.5526	18.3015	14.2838	21.4684	22.5431	25.9851	11.2749	17.6451	16.1339	28.1359	17.4716	19.544	21.9064	5.63476	19.4667	22.8131	15.6304	13.6774	17.1953	24.5942	12.0577	26.5169	20.4776	8.90207	24.2244	14.966	6.30749	9.02483	23.5508	22.7342	15.6327	18.1625	5.40816	13.3454	11.342	7.25309	11.6522	20.9737	24.0203	16.3994	16.6468	18.9206	28.991	28.4089	21.1965	20.4429	32.9225	13.5352	26.5514	25.723	21.1003	29.3451	22.7118	19.7156	9.88933	15.4441	37.5713	17.1137
CODING	KNOWN	FULL:SINGLE:PARTIAL	chr6	ASF1A	ENST00000229595.5	minor	24.268	0.335	-	20.8648	18.3206	21.8177	12.9506	24.0935	22.0862	25.7386	13.2587	17.5302	10.4339	22.6648	26.1582	16.6779	20.6356	18.0691	22.333	15.3498	33.3434	26.391	21.0687	31.1571	21.5728	18.638	29.2001	36.973	35.5841	23.6931	29.1513	23.222	22.4825	26.7916	23.2405	28.2915	17.7072	20.004	18.2216	20.7875	25.243	11.6346	16.4222	12.6069	10.6473	12.6175	15.8788	18.3054	9.89338	10.4868	15.1296	15.1936	15.2596	16.4066	19.1912	52.1021	23.0134	41.921	41.4077	35.9839	37.8707	37.0505	58.258	30.953	29.3918	32.0902	27.1588	60.6033	26.482	30.2682
CODING	KNOWN	FULL:PARTIAL	chr4	TEC	ENST00000381501.7	major	25.359	0.615	-	24.1164	36.4231	24.3473	28.2725	22.6642	15.4143	45.8016	36.6622	16.1278	34.3222	14.423	18.5861	24.662	11.6184	31.4918	33.8248	25.8221	22.4082	37.2964	17.9855	30.0241	25.4649	35.5423	12.0386	31.9908	26.2724	24.3393	18.5386	30.2941	29.6418	15.5254	13.9768	17.9261	23.9785	18.9668	23.2676	32.0432	26.0892	34.9038	28.8968	25.6412	42.5893	55.5654	30.3249	32.2935	25.9426	36.8787	40.3977	23.6344	28.0221	20.7729	9.18728	12.1917	49.0548	22.7719	10.0125	19.6426	26.4117	8.61365	8.89131	19.6974	24.4295	21.1837	21.9927	16.8125	22.6752	21.4559
CODING	KNOWN	FULL:PARTIAL:SINGLE	chr3	LIPH	ENST00000296252.8	major	21.718	0.785	-	20.5938	23.1188	37.9438	20.4291	22.46	14.264	4.88374	5.424	18.2314	25.9476	26.5432	44.7443	27.5008	36.4158	14.2832	26.6695	24.9614	15.7754	26.1729	25.0513	28.8911	13.1216	55.0472	34.8352	48.7729	15.6304	29.6164	28.3453	17.6276	33.9122	14.8385	9.75125	21.8284	9.22249	20.8931	9.67148	25.9591	25.243	13.3731	16.738	27.1369	26.3648	9.70574	20.5349	12.7793	11.8721	15.3807	36.6543	29.4224	35.7906	22.8899	10.0039	7.93608	13.9291	26.0065	13.746	18.9823	5.72951	21.5931	7.69695	15.6775	27.6741	26.4272	9.88933	29.3242	12.0824	25.1596
CODING	KNOWN	FULL:PARTIAL:SINGLE	chr3	HMCES	ENST00000383463.8	major	33.745	0.645	-	27.3681	20.0654	16.1261	27.7253	4.08364	41.1815	46.0656	30.8365	17.3549	40.7747	19.1499	20.6512	38.6785	28.6124	54.5514	25.3686	19.51	30.2959	32.7162	30.7038	30.8738	36.0289	32.2915	25.1019	36.7108	40.9051	57.8328	46.884	42.9606	52.5011	37.0961	45.3433	47.8029	20.9043	23.264	31.5375	26.0605	21.9995	27.9498	66.0047	31.6241	30.2519	37.6098	17.5502	18.1327	9.23382	26.5666	18.5611	24.5991	31.074	16.142	49.8155	43.1308	24.2246	40.8859	53.4567	45.8878	27.9488	35.6346	33.4419	45.8265	57.2567	30.2026	52.5463	52.7835	35.0886	49.553
CODING	KNOWN	FULL:PARTIAL	chr3	ATP2C1	NM_001199181.1	major	29.632	0.296	-	21.1357	44.7109	23.0825	22.8004	43.4908	26.6875	31.9423	37.1645	15.076	31.0272	19.3923	34.0745	40.8076	14.0461	35.1056	52.6886	41.6023	39.6177	42.3129	21.8396	32.2901	41.5889	36.4092	18.9545	65.8172	31.2608	32.4165	16.3892	29.3441	25.2457	25.0055	14.3018	22.8039	29.1431	23.264	28.594	42.5891	29.6147	34.5026	27.0019	26.4959	53.7436	29.3599	26.2656	24.695	30.9993	57.328	40.5537	26.7696	23.583	24.4777	11.0247	9.54629	55.1109	21.7368	17.4795	22.2836	24.7347	16.6373	10.3511	33.2309	20.4216	26.2175	21.4023	31.0836	23.5027	31.1622
CODING	KNOWN	FULL:PARTIAL	chr22	ACO2	ENST00000216254.8	major	43.904	0.58	-	20.5938	18.3206	18.6557	8.93775	20.214	24.3868	29.5664	13.2587	24.1917	17.4357	25.3312	32.0094	20.049	16.127	17.7249	11.7086	20.9446	35.8532	41.8767	36.6134	30.0241	32.9153	22.539	25.1019	30.4175	57.5332	50.294	62.4672	49.0828	63.1771	43.8284	53.3069	44.5104	23.3636	20.5968	15.5585	36.3021	33.4223	17.7862	35.3709	36.966	50.7015	44.6464	18.5053	8.46194	10.9926	7.34078	20.7448	16.8817	25.2476	19.8467	108.41	64.6388	24.2246	54.4714	125.75	67.6762	58.1336	108.084	91.0364	71.6877	112.414	149.545	53.2843	222.473	55.7776	112.261
CODING	KNOWN	FULL:PARTIAL	chr2	C1D	NM_173177.2	minor	17.418	0.194	-	19.239	19.6292	27.5093	17.5107	18.1722	15.1842	23.4948	25.6133	12.0958	19.7696	17.5743	20.9954	18.4521	29.4795	17.3807	19.5143	8.32046	20.9741	16.3581	19.5271	14.1623	9.89682	11.0528	16.6492	21.502	8.97916	13.2466	21.3597	11.2943	18.2121	15.388	16.7397	9.51181	18.6909	4.59352	19.2028	13.4865	20.3072	12.7044	20.0541	10.2565	13.1824	12.1322	16.3563	21.5866	11.4324	27.2658	16.8454	39.7926	26.9123	17.4651	19.8037	27.3737	12.1123	9.9627	26.1344	11.5545	12.2975	22.1831	17.7826	17.1515	16.7953	12.3747	14.7602	14.0756	15.8892	19.6679
CODING	KNOWN	FULL	chr12	PYM1	NM_001143853.1	major	17.379	0.51	-	17.6131	21.5921	16.1261	10.5794	29.8106	18.1751	16.3671	13.1582	14.7254	18.3967	23.2708	28.9117	19.3393	19.5952	22.0271	22.1162	17.0713	18.1058	20.284	20.041	16.145	19.9048	21.8889	21.0036	21.7643	20.2863	15.0774	14.6428	12.2443	20.2217	20.3342	17.5523	14.8774	14.3871	13.4842	13.0355	27.0745	17.2047	7.3552	11.5271	16.4531	12.6754	22.8085	10.9838	14.8516	8.35441	12.2346	13.8818	13.023	16.6468	12.8342	7.75815	15.2971	16.9572	16.1732	18.4977	18.9823	18.4462	22.4191	20.8349	17.9554	14.505	23.4909	17.1218	22.6774	14.2341	16.986
CODING	KNOWN	FULL:PARTIAL	chr12	MGST1	NM_145791.2	minor	27.397	0.113	-	22.2196	51.6902	6.32397	12.221	31.0357	13.3437	32.0743	37.064	3.33074	11.9441	38.0574	58.1676	18.6296	73.3518	16.8645	21.0321	42.6065	34.2398	20.7202	21.7111	32.0068	31.2473	32.5082	37.6528	22.5509	22.6142	31.2318	27.405	15.7276	19.2169	17.0367	11.864	7.19483	34.7995	23.8567	14.8576	8.72062	16.3586	5.75043	11.3692	20.0856	17.5765	18.4409	21.8482	50.9443	12.9713	32.5092	26.9838	29.1813	24.4153	35.4595	16.9454	26.9136	29.0695	51.3661	24.9464	52.9855	28.7873	10.0296	43.1295	50.6504	45.9962	35.4461	27.0112	45.3547	22.5097	43.4227
CODING	KNOWN	FULL:PARTIAL	chr12	CD9	ENST00000382518.6	major	29.967	0.961	-	20.0519	39.2584	19.2881	29.5493	17.1513	14.4941	5.93968	20.1893	1.40242	7.00172	8.60534	138.191	30.6944	8.1502	13.2507	7.58889	57.8128	36.9288	10.4692	57.8106	37.6718	5.56001	60.2486	28.6878	64.2439	22.9467	41.1399	10.0754	81.9102	57.3995	39.9814	29.4163	26.3404	16.7234	28.7466	41.9098	15.2104	22.2816	3.477	30.7917	32.6925	61.0108	37.6098	21.7288	8.28924	11.4324	23.5954	25.1121	11.3349	16.6468	12.0404	17.3537	29.214	16.3516	15.2675	63.4692	53.8108	20.9616	90.8563	28.1337	37.7868	26.3381	31.6707	14.0222	13.6846	23.5027	55.3001
CODING	KNOWN	FULL:SINGLE	chr12	BLOC1S1	ENST00000547076.5	minor	24.891	0.223	-	17.6131	23.7731	17.3909	23.3476	29.8106	28.758	26.9266	25.4125	29.2754	25.1238	29.2097	19.9628	12.4197	27.9188	22.8875	29.9219	20.0839	16.3132	22.9013	25.9505	24.6424	24.1305	26.44	34.3229	14.1599	26.2724	41.1399	25.7929	14.0387	24.3665	17.8611	23.403	30.1207	14.633	21.7822	29.5751	31.739	27.0763	20.9957	17.0538	17.5215	8.45025	8.24988	23.6391	29.8758	12.5316	15.905	29.3234	24.8403	31.074	33.8718	41.4448	38.7603	19.9853	21.0899	42.0865	30.5368	19.0052	32.3307	39.0156	24.7892	29.2009	16.7792	31.5868	25.8053	23.0062	32.4393
CODING	KNOWN	FULL	chr11	TRMT112	ENST00000535750.5	minor	12.705	0.029	-	17.6131	12.2137	10.4346	11.309	12.0467	8.97251	14.9152	14.9662	11.9205	10.0221	13.4534	14.8	13.8391	17.3409	13.0786	10.8413	13.3414	12.1901	13.7408	11.6906	12.4628	11.12	8.23541	15.6246	6.81772	16.2955	7.32333	13.9712	12.2443	11.1785	11.2662	17.7148	17.5603	12.5426	10.6688	11.0731	11.0529	9.73056	7.3552	8.21111	14.7437	13.8584	19.4115	5.4919	7.0804	9.89338	9.43815	9.04659	14.7112	10.8204	12.5696	16.9454	18.4025	15.1404	15.5263	16.1218	11.2243	16.3501	15.9294	18.1807	15.4095	15.841	8.3896	13.5794	11.5342	15.0616	9.32312
CODING	KNOWN	FULL	chr11	RBM4B	NM_031492.3	major	21.645	0.551	-	17.6131	16.7939	19.6043	26.8133	18.9889	27.1476	21.7788	14.3636	21.9128	18.2594	28.7249	20.307	21.8232	19.7686	18.2412	24.2844	26.8263	27.0691	32.4981	35.0718	30.3074	25.7985	17.7712	21.0036	32.7775	21.9491	24.447	16.6579	16.2554	29.2649	33.5239	24.7032	21.9503	18.0761	19.2632	22.0061	23.6268	24.961	14.9779	19.2645	19.2309	15.7175	22.0806	15.4012	24.177	15.3897	15.3807	16.8454	17.6052	16.0919	18.259	11.4331	27.0287	21.1965	29.2412	17.4795	23.9343	22.4988	22.5371	17.6499	22.5113	18.513	16.3597	19.1883	24.2413	24.4958	19.2848
CODING	KNOWN	FULL	chr11	CASP4	NM_033306.2	minor	17.947	0.117	-	17.6131	18.9749	17.0747	19.5171	24.9102	20.2457	19.7989	17.6782	15.4266	15.5136	21.2103	22.3722	23.2426	14.0461	14.6274	16.9124	11.9069	20.7948	18.1029	22.8673	22.3765	18.904	18.8548	22.0282	24.6487	13.9676	17.6621	11.5531	23.0108	16.2025	26.3795	21.2902	22.3162	17.8301	14.8178	16.3995	14.1964	17.2047	10.9659	19.1066	16.2394	15.0415	12.8601	15.9982	19.8596	14.95	14.1572	19.341	20.4992	22.4732	12.1727	10.2081	12.8817	20.5909	20.8311	12.5581	18.6522	17.8873	23.953	18.1807	14.6055	16.7953	21.3935	13.1366	19.7449	18.0408	16.8582
CODING	KNOWN	FULL:PARTIAL	chr10	OPTN	NM_021980.4	minor	16.616	0.142	-	20.3228	19.4111	19.6043	16.0515	20.214	15.6444	15.9712	8.63823	13.323	11.2577	8.72654	29.7722	14.9037	6.24271	14.6274	17.5629	16.9278	19.1814	18.1029	14.5169	15.8618	16.9024	17.3377	15.1123	27.5331	12.3048	18.5237	9.40366	21.322	18.7145	11.8158	18.8524	22.0723	15.9856	10.3725	10.2322	17.7454	21.7175	12.437	22.4226	24.1454	30.7589	27.6614	17.789	13.1246	15.1699	15.5555	23.0844	17.1229	28.2995	10.5849	11.6372	7.361	5.45053	20.4429	15.6127	21.2932	14.5334	12.0355	11.6781	21.1713	20.2307	19.5058	8.56091	14.0756	16.0547	12.6437
CODING	KNOWN	FULL:PARTIAL:SINGLE	chr1	RHOC	ENST00000285735.6	major	37.08	0.589	-	20.3228	24.8636	34.4656	19.1523	42.0615	14.4941	21.3829	10.3458	21.2115	19.6323	32.2397	38.721	25.7265	24.9708	31.4918	14.7441	34.4295	44.0994	45.1483	48.047	28.6079	31.6921	36.4092	28.4317	27.2709	73.1635	40.386	44.6002	45.705	35.2938	44.378	27.7911	51.7052	27.5445	25.783	17.1003	39.4456	33.9864	39.7181	39.4765	51.2824	33.294	26.4482	26.7432	15.3696	23.0846	15.0311	39.3059	27.4931	28.8544	31.8871	27.5618	40.6005	42.9986	30.2762	55.1537	52.6554	43.6002	58.6436	52.1535	68.0698	96.7639	61.8733	52.6939	61.7763	66.5359	48.1482
NON-CODING	KNOWN	SINGLE:PARTIAL	chr3	EMC3-AS1	NR_103821.1	major	0.293	0.398	-	0	0.436204	0.316199	0.364806	0.204182	0.230064	0.263986	0.401778	0.175302	0	0	0	0.177424	0	0.688346	0.867302	0.143456	0.179266	0.218108	0.385404	1.41623	0.2224	0.433443	0	1.3111	0.665123	0.107696	0.134338	0.316663	0	0	0.650084	0.121946	0.3689	0	0	0.507013	0.141023	0.401193	0.157906	0	0.169005	0.485287	0	0.518078	0	0	0.155976	0	0	0.132312	0.612485	0.575078	0	0.517543	0.339407	0.330128	0.419233	0.589976	0.265412	0.267991	0	0.41948	0.147602	0.781978	0.496537	0.383142
NON-CODING	KNOWN	PARTIAL:SINGLE	chr5	RP11-159F24.1	ENST00000513560.6	major	20.171	0.851	-	17.3422	23.3369	21.1853	14.5922	12.4551	18.8653	30.2264	21.696	17.3549	18.9458	16.9683	19.9628	21.4684	18.9015	19.4458	26.6695	20.5142	21.6912	27.0454	17.4716	20.677	22.24	25.1397	15.8808	22.2887	23.9444	21.6469	16.9266	20.372	15.8257	15.6628	18.8524	23.5356	21.6421	18.6704	20.4643	30.0152	22.2816	16.8501	14.5273	12.3932	19.7736	18.6836	18.8635	19.8596	14.0706	13.9824	19.9649	14.2289	20.531	26.9916	14.2913	15.067	27.8583	38.2982	21.0433	22.2836	39.6874	20.6492	13.4033	27.0671	16.0319	16.5695	16.2362	12.5117	23.0062	14.5594
CODING	KNOWN	SINGLE:PARTIAL	chr7	POM121	XM_006716196.3	major	0.71	1	-	0.270971	0	0.316199	0	0	0.690193	0.527972	0.301333	0.525906	0.686443	0	0	0.177424	0.520226	0.516259	0	0.143456	0.537797	0	0.513872	0.849739	0.556001	0	0.256141	0	0.332562	0.646176	1.47772	0.949989	1.13041	0.549572	2.27529	1.82919	0.245933	0	0	0.304208	0.141023	0.534923	0.473718	0	0.67602	0.242644	0.119389	0	0	0.349561	0	0	0.554893	0.132312	1.22497	2.1853	1.21123	2.19956	1.35763	0.990383	1.67693	2.24191	1.32706	1.74194	3.05369	1.67792	1.62362	2.73692	1.3241	0.63857
CODING	KNOWN	SINGLE:PARTIAL	chr6	TAF11	XM_011514827.2	minor	3.368	0.102	-	4.06457	5.45255	2.21339	0.912015	4.28782	1.84051	4.88374	4.72089	2.62953	2.05933	2.78764	3.78606	3.54849	3.12135	4.13008	4.55333	1.72147	3.22678	3.48972	2.56936	3.11571	5.11521	3.68426	2.04913	4.98218	3.99074	3.23088	2.68676	4.01107	3.14002	3.02265	3.41294	2.56087	2.70526	3.25992	2.9435	1.62244	4.23068	3.34327	2.6844	1.28206	1.69005	2.42644	4.05923	2.245	2.41838	2.97127	3.11951	5.06452	5.27148	1.85236	4.08323	3.56548	3.02807	5.04604	2.88496	2.31089	4.19233	4.12983	6.23719	4.15387	3.24455	5.66298	3.09964	5.27835	2.6482	1.91571
CODING	KNOWN	SINGLE:FULL	chr5	SRP19	ENST00000282999.7	minor	10.312	0.044	-	11.3808	8.06978	6.32397	3.83047	5.92128	11.5032	7.12762	7.33245	14.1995	7.41359	13.9382	4.81862	7.80668	9.01724	6.19511	6.07111	6.31207	7.52916	6.76134	7.06574	5.09843	12.6768	9.96919	10.7579	9.43992	7.98148	9.04647	13.8368	12.8776	10.6761	10.5793	10.2388	10.6093	14.0182	12.7433	13.0355	6.28696	9.16647	9.62862	13.422	12.8206	11.9994	15.5292	11.2226	11.225	14.2904	12.9338	14.3498	11.8172	8.60084	5.16015	7.14566	14.607	7.87299	11.3859	14.2551	9.24358	9.22312	15.9294	14.9958	9.2457	12.0239	11.5357	13.2842	14.8576	10.5928	14.0485
CODING	KNOWN	SINGLE:PARTIAL	chr3	RPSA	ENST00000495394.1	minor	4.696	0.037	-	16.5292	3.27153	5.05918	4.56008	2.65437	4.14116	5.41171	4.72089	8.4145	1.51018	2.66644	1.89303	3.19364	5.37566	1.72086	2.60191	2.2953	3.04752	6.76134	1.28468	4.53194	4.33681	2.16721	2.81756	6.5555	3.32562	8.93877	10.6127	9.49989	5.40083	3.70961	4.71311	2.07309	2.9512	14.5215	3.50416	1.31823	10.2946	9.62862	4.10555	13.4616	7.60523	7.27931	4.4174	5.18078	19.7868	6.2921	8.11074	2.17051	8.60084	4.10166	1.63329	1.72523	0	2.58771	1.86674	0.825319	1.2577	2.00592	1.72518	2.67991	1.33599	0.62922	1.18082	2.93242	1.98615	1.14943
CODING	KNOWN	SINGLE:PARTIAL	chr2	TGFBRAP1	ENST00000393359.6	major	2.069	1	-	1.08388	1.96292	2.52959	0.182403	1.42927	1.84051	2.77185	3.11378	1.57772	1.2356	1.21202	0.860468	2.30652	2.42772	2.5813	1.95143	2.00839	0.537797	2.8354	1.28468	1.98272	0.667201	2.16721	2.30527	3.14664	4.65586	1.40005	2.41808	3.16663	1.13041	2.0609	2.76286	2.68282	1.8445	0.889069	0.840999	1.52104	1.2692	1.87223	0.631624	1.28206	3.04209	0.727931	1.19389	2.245	0.659559	1.22346	0.935854	1.20584	1.10979	1.45543	3.47075	2.53034	1.81684	2.84648	3.39407	2.14583	4.05258	2.83189	2.38871	5.49382	2.67198	2.72662	1.91883	5.66934	1.65512	2.80971
CODING	KNOWN	SINGLE:PARTIAL	chr2	C2orf68	NM_001013649.3	major	0.827	1	-	1.08388	0.436204	1.58099	0.182403	0.816728	1.15032	2.50787	0.803556	0.175302	0.823732	0.848413	0	0.887122	1.04045	0.688346	0.216825	0.717281	0.537797	1.74486	0.64234	0.566493	0.778402	0.650164	0.768424	1.04888	0.665123	0.53848	0.537352	0.844435	1.00481	0.274786	0.487563	1.95114	0.245933	0.592713	1.12133	0.40561	0.846135	1.7385	1.10534	1.70941	1.35204	0.970574	1.31328	1.03616	0.219853	1.39824	0.467927	0.241167	0.554893	1.85236	0.612485	0.690094	1.21123	0.776314	0.339407	0	0.838465	1.17995	0.796237	0.669979	1.14513	1.46818	0.295204	0.195495	0.993073	0
CODING	KNOWN	SINGLE:PARTIAL	chr19	PSMD8	ENST00000620216.4	minor	14.513	0.088	-	16.8002	15.4853	10.7508	6.38411	16.5387	13.5738	18.611	13.7609	10.8687	11.9441	11.393	14.1117	13.1294	11.445	18.2412	15.3946	15.0629	9.68035	15.2675	14.2599	11.6131	11.5648	11.0528	14.0878	12.3243	19.6211	10.1234	14.2398	20.372	12.6857	12.9149	17.7148	15.4872	15.2478	10.2243	10.3723	11.0529	11.7049	11.2334	12.7904	11.9659	11.4923	15.5292	11.9389	7.59847	7.91471	8.03991	9.35854	12.0584	7.7685	10.9819	21.8453	28.8689	12.7179	20.4429	21.0433	13.5352	27.1104	19.8232	18.5789	21.0373	23.4753	20.7643	17.5646	16.226	14.2341	21.3282
CODING	KNOWN	SINGLE:PARTIAL:FULL	chr19	FCER2	NM_001220500.1	minor	15.76	0.241	-	14.6324	8.06978	6.00777	5.8369	14.9053	9.43264	5.6757	5.72534	9.46631	16.4746	8.72654	6.36746	9.22607	4.68203	12.5623	14.5273	11.7634	35.8532	29.2264	7.57961	24.6424	13.2328	9.75247	6.14739	36.973	20.6188	6.13867	18.0013	24.1719	10.8017	30.5013	26.0033	31.2182	22.3799	24.153	4.34516	8.1122	11.7049	15.1116	25.8966	26.2822	37.8571	22.5659	9.78991	1.03616	25.0632	14.5068	6.70696	6.51152	9.98808	21.0375	9.5956	6.32586	41.7874	21.478	13.746	11.8846	33.8181	11.0916	4.24659	24.7892	18.1313	18.4571	10.0369	7.81978	26.813	7.91827
CODING	KNOWN	SINGLE:FULL	chr18	RIOK3	NM_003831.3	minor	7.171	0.108	-	4.06457	3.92584	7.27257	2.91845	4.492	4.83135	5.41171	4.21867	5.25906	3.98137	5.09048	7.40002	4.08076	4.50862	4.64633	6.50476	7.89009	8.78402	8.94242	6.93727	9.91362	6.00481	7.80197	5.89125	11.0132	8.31404	7.75411	5.77653	8.86656	10.4249	8.93055	5.68823	9.99959	4.54976	4.88988	3.36399	6.48976	6.76908	4.54685	10.5797	12.8206	9.63329	16.7424	5.25312	5.18078	3.07794	5.4182	9.82647	5.78802	6.65872	5.29246	6.53317	6.44087	9.08422	10.8684	8.31548	10.399	8.10516	9.55762	7.56425	7.90575	8.2068	10.6967	9.15132	8.40627	8.27561	6.51341
CODING	KNOWN	SINGLE:FULL	chr17	CYB5D2	ENST00000575251.5	minor	0.706	0.177	-	0.541942	0.218102	0	0.547209	0	0.920257	0.791958	0.401778	0.350604	0.274577	0	0.344187	0.177424	0.346817	0.688346	0.433651	0.717281	1.97192	0.654323	0.385404	0.849739	0.667201	0.216721	0.768424	1.04888	0.997685	0.969264	1.0747	2.21664	0.753604	0.961751	0.487563	1.34141	0.737799	0.740891	0.700832	0.40561	0.282045	0.267462	1.10534	1.28206	1.18304	0.242644	0.358168	0.172693	0.219853	0.349561	0	0	0	0.396935	1.42913	0.575078	0	1.55263	0.339407	0.330128	1.53719	1.76993	0.66353	0.803974	1.33599	0.83896	1.03321	1.36846	0.993073	2.17114
CODING	KNOWN	SINGLE:PARTIAL:FULL	chr15	CLPX	NM_006660.4	major	14.054	1	-	13.8195	9.37839	12.9641	7.47853	10.4133	14.264	17.8191	17.5778	10.3428	15.239	9.81736	13.5954	14.194	9.88429	20.4783	9.75714	12.0503	11.1145	17.0124	11.5621	11.8963	17.0136	10.4026	17.1615	17.831	18.6234	13.3543	15.7175	24.6997	13.9417	12.3654	20.6402	12.8044	20.2895	12.0024	12.615	12.1683	11.7049	14.0417	7.73739	8.76074	13.8584	12.3748	9.19297	9.15271	8.13456	7.69034	9.98244	12.7819	12.4851	5.42478	18.5787	18.6325	12.7179	20.0548	16.8007	13.5352	17.1885	17.6993	17.3845	21.4393	15.2685	15.7305	16.8266	26.1963	12.91	15.0702
CODING	KNOWN	SINGLE:PARTIAL	chr10	PPIF	NM_005729.3	major	9.192	1	-	12.4647	13.0861	6.64017	4.92488	10.4133	12.1934	10.2955	10.2453	11.044	9.6102	8.12053	10.3256	9.75835	12.312	13.2507	7.37206	11.4765	8.78402	9.37863	8.09348	11.8963	10.6752	5.63476	8.19652	9.43992	8.6466	5.60019	6.17955	11.9276	6.40563	6.04529	7.801	9.7557	12.5426	3.4081	6.30749	8.41641	8.03828	9.49489	4.89508	5.34191	6.42219	3.8823	4.77557	5.52616	5.05662	6.2921	8.73464	6.27035	3.88425	3.83704	8.77895	20.1277	2.42246	12.421	14.9339	9.40864	13.8347	12.5075	16.3228	15.9455	8.58851	12.5844	8.70851	15.8351	7.61356	14.6871
CODING	KNOWN	SINGLE:FULL	chr1	DBT	XM_017000468.1	minor	0.794	0.072	-	0	0	1.58099	0.182403	0.816728	0.690193	1.31993	1.30578	0.525906	1.2356	0.60601	0.688374	1.59682	0.520226	1.20461	0.867302	1.14765	0.358532	0.872431	1.02774	0	1.668	1.30033	0.256141	1.04888	1.99537	0.753872	0.403014	0.633326	0.502403	0.824358	0.812604	0.243892	0	0.296356	0.840999	1.62244	1.12818	0.802385	0.315812	0.213676	0.507015	0.727931	0.477557	0.69077	0.439706	0.174781	0.467927	0.723502	0	0.79387	0.204162	1.15016	1.21123	1.16447	1.01822	0.825319	0.279488	0.707972	1.32706	2.27793	0.572567	0.83896	0.295204	0.977473	1.48961	1.66028
CODING	KNOWN	PARTIAL	chr7	NUB1	ENST00000413040.6	minor	18.897	0.215	-	17.3422	18.7568	18.9719	15.6867	33.2817	19.0953	15.9712	12.3547	4.55785	16.6119	8.48413	31.6652	24.1297	10.2311	19.4458	28.4041	28.4043	26.7106	23.1194	17.857	37.1053	23.0185	28.3905	11.5264	38.5463	16.9606	24.7701	15.7175	24.0664	16.0769	23.082	24.8657	21.9503	14.0182	12.5951	10.6527	20.2805	18.1919	9.36116	10.4218	8.76074	28.2238	26.9334	7.87969	16.2331	9.67353	8.91381	13.7259	9.6467	9.15574	10.0557	10.2081	12.9968	24.2246	40.7565	16.9704	35.9839	25.4334	17.9353	11.1473	16.7495	20.0399	21.6032	15.3506	16.4215	15.8892	22.4777
CODING	KNOWN	PARTIAL:FULL:SINGLE	chr6	CDC40	ENST00000307731.1	minor	23.054	0.274	-	20.3228	17.6663	25.6121	23.3476	19.6015	22.5463	31.6783	33.5485	23.3152	28.4187	20.1195	20.4791	26.6137	18.3813	25.2967	25.8022	19.3666	25.9935	29.8808	22.4819	28.6079	19.3488	24.4895	21.2597	34.3508	26.9375	27.6779	23.6435	28.2886	23.9897	22.9446	23.8906	25.4868	28.7742	18.8186	22.2865	27.1759	23.4097	23.8041	21.4752	23.0771	16.7315	15.7718	21.7288	22.9681	30.1199	26.7414	23.2404	23.1521	26.6349	21.9637	10.8206	11.7316	18.1684	25.1008	20.1947	28.7211	24.4552	18.4073	17.3845	23.3153	16.0319	21.6032	23.0259	14.4666	26.482	15.4534
CODING	KNOWN	PARTIAL:SINGLE	chr4	ACSL1	NM_001286712.1	major	11.594	0.551	-	17.3422	10.9051	18.3395	4.74248	9.39237	8.05225	16.6311	14.6649	8.9404	12.0814	8.36293	12.7349	11.0003	14.5663	13.2507	11.2749	11.1896	10.2182	13.5227	9.6351	10.1969	12.788	13.0033	12.0386	20.7154	7.98148	8.40029	8.59763	19.6331	8.91765	11.9532	14.6269	10.3654	12.4196	10.0761	11.9141	8.51781	13.6792	10.1635	5.2109	8.76074	7.94324	11.4042	8.95419	8.63463	4.61691	7.69034	10.9183	7.23502	8.04595	5.29246	11.2289	15.7571	9.68983	20.7017	9.3337	9.57371	14.3937	10.3836	13.4033	16.4815	18.513	16.5695	12.5462	19.7449	7.77907	13.1545
CODING	KNOWN	PARTIAL:SINGLE	chr20	NELFCD	ENST00000602795.5	major	18.396	0.82	-	17.3422	7.19737	11.3831	4.19527	3.26691	13.3437	18.215	9.04	11.5699	10.5712	10.3022	14.2838	10.1132	17.1674	15.832	8.67302	4.87751	15.5961	15.2675	15.2877	22.0932	13.2328	13.4367	13.3194	11.2755	30.2631	30.1549	29.823	17.3109	23.3617	16.762	20.4776	21.5845	7.99282	12.5951	10.6527	12.3711	17.7688	10.0298	10.4218	13.889	9.46428	7.27931	7.52152	5.52616	7.475	6.64166	10.1384	8.44086	14.4272	8.20332	32.4617	44.166	11.5067	26.7828	44.2927	34.6634	20.5424	35.1626	39.0156	31.891	43.706	41.948	31.7344	57.8664	24.8268	34.4828
CODING	KNOWN	PARTIAL	chr20	DDX27	XM_011528888.2	minor	15.904	0.126	-	17.3422	10.4689	12.6479	7.47853	12.2509	12.1934	14.9152	16.6738	13.4983	12.0814	12.1202	13.5954	16.8553	13.3525	16.004	14.0937	12.3372	17.7473	20.0659	11.5621	24.6424	12.6768	10.4026	18.4422	17.5687	20.6188	15.6159	17.867	22.272	12.9369	13.6019	20.9652	22.0723	17.2153	13.6324	12.8953	15.2104	15.0894	11.7683	13.5799	15.8121	15.3795	14.0733	9.07358	9.15271	10.5529	10.8364	11.2303	12.0584	13.3174	9.26181	17.3537	20.1277	13.9291	29.1118	19.5159	17.8269	25.2937	21.1212	15.792	26.5312	17.177	24.1201	19.4835	23.0684	18.3719	19.6679
CODING	KNOWN	PARTIAL:SINGLE	chr2	SP3	ENST00000310015.10	major	13.166	0.977	-	17.3422	16.1396	9.16976	6.20171	14.4969	11.2732	26.0026	16.3725	9.81691	13.8662	7.63572	8.77677	15.2585	18.5547	17.3807	13.66	12.0503	10.5767	15.0494	10.6628	12.7461	17.792	9.31902	15.6246	21.7643	15.6304	9.47725	10.6127	13.7221	11.9321	12.9149	13.8143	14.3897	11.067	10.9652	8.97065	11.9655	11.5638	12.7044	8.84273	9.18809	8.95727	9.4631	11.342	8.28924	9.23382	9.96249	7.79879	7.71736	8.87829	5.82171	12.8622	18.9776	10.9011	20.5723	15.443	15.1859	14.1142	16.4013	12.209	19.9654	16.6045	21.813	15.4982	19.5495	14.5651	14.6871
CODING	KNOWN	PARTIAL:SINGLE	chr2	SGO2	XM_017003452.1	minor	13.778	0.282	-	17.3422	15.9215	7.90496	8.75535	15.1095	9.43264	20.3269	9.24089	24.7176	15.239	13.5746	13.2512	4.61304	27.7454	6.53929	10.1908	9.61156	4.12311	6.10702	10.149	6.23142	11.12	13.4367	25.358	8.12882	23.6119	20.4622	21.7628	5.27772	14.6953	6.86965	3.41294	5.60953	2.82823	14.6696	15.4183	10.4445	11.5638	6.95401	6.63205	6.19662	2.53508	1.69851	14.0879	16.5785	4.83676	9.08859	10.1384	10.3702	14.9821	13.7604	22.662	35.7699	9.08422	7.37498	28.6799	20.7981	4.47181	29.6168	24.6833	15.8115	18.3222	26.637	25.0923	32.0611	14.2341	19.1571
CODING	KNOWN	PARTIAL:SINGLE	chr2	HAT1	ENST00000494601.5	minor	12.185	0.082	-	17.3422	16.3577	14.8613	9.48496	14.2927	9.43264	14.5192	11.1493	14.1995	13.0424	10.5446	14.9721	10.6455	22.3697	7.05555	6.07111	9.03774	5.73651	7.85188	12.2045	8.78064	10.8976	12.7866	14.3439	10.2266	12.3048	15.0774	13.1651	5.38327	8.28964	6.59487	7.96352	7.07288	4.67273	9.92794	9.39115	6.59117	10.0126	4.81431	6.31624	5.34191	3.71811	4.61023	10.9838	11.0523	4.39706	8.73903	12.1661	9.6467	13.5949	8.99719	19.5995	26.2236	12.7179	11.7741	23.4191	11.7195	13.6949	23.835	22.56	21.0373	16.9862	20.3448	24.5019	23.0684	8.27561	17.6245
CODING	KNOWN	PARTIAL:FULL	chr19	ZNF480	ENST00000468240.6	minor	19.461	0.393	-	17.6131	16.7939	19.9205	18.7875	13.6802	20.9359	17.951	21.5956	17.1796	24.3001	20.2407	12.0465	20.2264	16.4738	19.7899	17.346	15.6367	17.2095	17.4486	21.4541	16.7115	21.5728	24.4895	20.4913	15.471	20.2863	18.7391	20.0164	17.8387	16.3281	21.7081	20.4776	20.6089	29.6349	22.6713	16.6798	17.4412	11.8459	31.293	26.6861	25.6412	23.3227	19.8968	18.5053	17.96	23.5243	24.9936	20.9007	18.3287	20.2536	25.4038	8.37063	14.3769	30.8863	14.8794	17.9886	18.4872	18.1667	15.6934	16.5883	19.1614	25.7655	12.5844	17.8598	11.5342	26.6475	18.5185
CODING	KNOWN	PARTIAL:FULL:SINGLE	chr18	SMAD2	ENST00000262160.10	major	29.927	0.747	-	30.6197	34.242	31.9361	29.1845	31.0357	17.945	39.0699	30.5351	24.1917	26.2221	27.7552	29.2559	28.0331	25.8379	27.3617	28.4041	29.2651	34.419	30.9713	22.3534	33.9896	28.6897	31.2079	23.3089	49.2974	24.9421	29.2933	27.405	45.4939	28.8881	27.0664	29.7413	31.0963	30.4957	23.1158	20.3241	35.3895	25.9481	21.2632	26.5282	23.2907	31.4349	26.4482	20.8931	23.3135	19.3471	21.498	27.2957	26.0461	29.1319	22.6253	20.212	34.9647	33.3088	55.2477	28.1708	29.0512	52.5438	31.8587	33.7073	41.6727	29.3918	38.8019	32.1772	34.798	32.2749	33.4611
CODING	KNOWN	PARTIAL:FULL	chr17	MIEN1	NM_032339.4	major	36.454	1	-	34.4133	37.0774	31.3037	22.9828	25.9311	35.89	50.0253	32.7449	26.4706	29.3798	28.3613	29.2559	32.1138	28.439	45.775	30.7892	36.151	45.892	52.7821	37.6411	39.9377	36.0289	33.5918	26.8948	40.3819	37.5795	26.7086	38.555	44.755	33.5354	38.4701	54.282	41.3398	40.456	34.97	32.3784	41.068	39.2043	44.2649	36.4763	44.6584	50.1945	40.0362	31.6381	26.94	26.6022	29.7127	29.4794	34.7281	27.4672	25.6685	31.6451	40.6005	30.8863	55.2477	48.3655	37.6346	55.3387	36.2245	40.2099	45.4245	41.034	26.2175	35.8673	30.4972	32.1094	33.7165
CODING	KNOWN	PARTIAL:SINGLE	chr13	RFC3	XM_011535174.2	minor	12.455	0.111	-	17.3422	15.049	10.1184	9.48496	11.8426	13.5738	18.479	17.3769	15.6019	19.495	16.6047	15.8326	14.7262	32.254	13.7669	11.0581	9.89848	5.37797	12.214	13.8745	9.34713	16.4576	8.01869	17.6738	6.5555	20.9514	21.97	15.4489	8.5499	14.8209	13.1897	10.5639	12.1946	14.0182	9.4834	15.5585	21.4973	15.9355	13.5068	8.52692	8.33338	4.90115	4.12494	16.4757	9.49809	9.89338	6.46688	15.9095	18.8111	23.3055	15.2158	6.53317	8.62617	3.63369	4.91666	16.9704	9.90383	5.58977	9.08563	9.95296	7.90575	5.91653	8.3896	13.5794	6.64681	8.1101	7.53512
CODING	KNOWN	PARTIAL:SINGLE	chr12	USP15	XM_017020285.1	minor	14.556	0.105	-	17.3422	11.7775	19.6043	4.56008	12.0467	16.1045	22.9668	20.0889	11.7452	19.6323	15.3926	13.2512	17.3876	11.6184	13.939	13.66	10.9027	13.0864	20.9383	9.89203	19.8272	14.2336	11.703	14.3439	22.2887	17.6258	21.3238	14.1055	15.0943	11.6809	14.2889	16.9022	16.9505	14.0182	13.6324	16.82	9.53184	14.1023	12.5707	9.15854	17.0941	12.1684	15.2865	9.78991	9.3254	14.5103	12.9338	13.7259	14.47	22.7506	9.26181	10.8206	13.8019	10.2954	16.432	11.5398	19.4775	12.1577	13.8054	12.8725	14.2035	17.9404	18.4571	15.203	14.4666	14.5651	11.7497
CODING	KNOWN	PARTIAL:SINGLE	chr12	EEA1	ENST00000322349.12	major	15.957	0.959	-	17.3422	17.4482	14.5451	8.75535	14.4969	14.0339	27.4545	22.6	9.64161	21.1425	12.2414	15.4884	17.7424	11.0981	13.4227	17.1292	10.9027	8.96329	17.0124	11.3052	16.7115	15.9016	22.539	19.2106	23.0754	30.2631	20.7853	13.5681	20.0553	17.0817	10.3045	14.3018	12.4385	12.1737	13.7806	13.3158	16.2244	13.9612	14.9779	12.0009	9.82912	14.5344	15.0439	17.789	14.3335	15.1699	14.5068	19.029	20.9816	16.6468	8.86488	7.34982	9.89134	12.7179	24.7127	16.631	17.6618	26.1322	11.5635	9.82025	16.7495	17.9404	24.9591	19.9263	17.9855	18.2063	14.6871
CODING	KNOWN	PARTIAL:FULL:SINGLE	chr11	DDX10	ENST00000322536.7	minor	21.122	0.449	-	26.8261	26.1723	13.9127	11.8562	32.8733	19.3254	16.3671	13.3591	20.8609	16.3373	18.1803	25.2977	15.6134	21.3292	14.9715	18.2133	19.3666	17.0303	11.9959	16.7008	20.9602	17.3472	16.6876	21.0036	20.1909	22.9467	21.4315	20.4194	18.7887	20.5985	18.1359	15.4395	16.3408	13.0344	25.3385	23.9685	20.5847	21.7175	17.9199	15.0011	16.2394	20.6186	13.8307	15.5206	15.0243	13.1912	13.8077	21.0567	18.0876	19.4213	15.8774	32.6659	51.642	21.1965	18.5022	23.9282	25.5849	16.3501	49.794	29.7262	29.3451	23.857	24.5396	30.7012	45.1592	17.3788	27.7139
CODING	KNOWN	PARTIAL:SINGLE	chr10	APBB1IP	ENST00000376236.8	major	21.818	0.961	-	17.3422	19.4111	14.5451	14.9571	17.7638	24.3868	32.6023	19.1849	17.1796	25.5357	9.45375	13.2512	21.4684	19.2483	23.2317	16.9124	14.0587	23.4838	23.9919	19.3987	28.8911	27.3553	20.3718	22.0282	31.9908	30.2631	26.2778	23.6435	53.1994	24.3665	30.3639	35.267	29.9988	21.3962	21.0413	13.7363	29.1025	16.0766	28.7521	30.4758	19.6582	21.1256	32.2716	19.938	13.1246	16.0493	14.8563	14.8177	17.8464	18.3115	20.5083	5.92069	13.3418	19.9853	43.9911	18.328	31.8573	20.9616	15.4574	9.95296	15.9455	16.4136	30.8318	21.1071	13.8801	27.6405	15.7088
CODING	KNOWN	PARTIAL	chr1	ZBTB8OS	ENST00000492007.5	minor	11.004	0.046	-	17.3422	13.5223	12.3317	11.1266	13.8844	14.4941	7.5236	7.232	17.8808	12.4933	15.3926	11.3582	8.16153	9.36406	8.08806	11.4917	7.60318	11.2937	7.19756	9.89203	15.2953	10.1192	18.2046	9.47723	11.5377	13.3025	12.385	9.67234	11.9276	9.29445	9.61751	9.75125	11.2191	11.4359	16.7441	19.7635	7.40239	14.8074	15.2453	1.89487	4.91456	13.0134	5.82345	6.44702	10.7069	7.25515	13.2833	12.4781	11.3349	10.8204	16.142	10.2081	11.9616	12.7179	5.17543	13.746	9.07851	12.9962	7.66969	11.9435	9.78169	12.0239	4.82402	14.6126	3.12791	5.79293	12.6437
CODING	KNOWN	PARTIAL:SINGLE	chr1	KDM1A	XM_006710474.3	major	10.286	0.436	-	17.3422	12.868	7.90496	7.47853	8.77983	9.89277	9.89947	10.4462	11.9205	10.0221	5.81769	7.57211	10.2906	13.8727	13.4227	8.02254	10.1854	5.55724	9.81485	7.45114	9.91362	13.1216	5.85148	11.7825	10.751	10.9745	9.26186	14.9115	11.611	6.78243	8.24358	8.61361	9.63375	10.944	12.7433	6.16732	6.18556	11.7049	8.69251	5.3688	3.41882	4.73214	5.09552	4.77557	9.3254	8.57426	5.76776	7.79879	8.19969	7.21361	6.21865	7.55398	18.4025	10.2954	13.3267	13.0672	13.3702	16.0706	18.6433	20.304	20.7693	7.63423	12.7941	17.417	15.6396	9.59971	11.3665
CODING	KNOWN	PARTIAL:FULL	chr1	HNRNPR	NM_001102397.2	major	33.714	0.488	-	31.4327	27.0447	20.5529	22.9828	22.8684	34.9698	42.5017	33.8498	37.6899	41.873	38.2998	41.8187	35.6623	37.9765	31.836	32.5238	24.1006	39.0799	39.9137	34.6863	32.2901	38.8089	29.9076	38.1651	33.8264	56.5355	44.4785	32.1068	30.5052	49.3611	39.9814	38.5175	29.9988	28.4053	26.3757	24.389	59.9289	31.7301	25.2751	25.5808	23.5044	21.9707	32.9995	36.0555	23.3135	31.439	24.2945	37.7461	44.616	41.0621	24.0807	16.7413	22.5431	12.7179	27.171	33.9407	39.6153	30.8835	42.5963	31.0532	33.2309	26.9107	49.7084	40.1477	55.325	32.6059	34.7382
CODING	KNOWN	PARTIAL:SINGLE	chr1	AHCYL1	NM_001242673.1	major	18.241	0.667	-	17.3422	21.1559	23.3987	10.2146	16.5387	17.715	39.0699	25.8142	11.9205	11.9441	14.1806	19.9628	18.807	15.0865	17.2086	17.1292	26.3959	13.4449	16.3581	14.2599	20.9602	13.9	14.9538	14.0878	25.6976	11.6397	15.8313	12.7621	31.5607	12.6857	16.8993	25.6783	22.3162	25.7	11.7061	13.7363	12.9795	15.6535	28.4847	8.0532	11.1112	14.3654	16.2571	12.6553	16.5785	14.95	13.8077	15.2856	9.88787	16.6468	9.1295	15.3121	22.428	12.7179	32.4758	18.328	18.9823	31.0232	20.2952	19.7732	35.7769	18.7039	22.6519	19.1883	22.8729	15.8892	21.8391
CODING	KNOWN	FULL:PARTIAL	chr9	TMEM38B	NM_018112.2	major	22.921	0.883	-	18.426	18.5387	29.4065	18.7875	26.5437	18.6352	17.2911	21.7965	19.6338	22.378	25.0888	28.9117	22.8878	26.0113	9.12058	16.4787	18.2189	20.7948	16.14	16.0585	32.2901	15.3456	24.923	20.4913	45.8885	16.9606	18.3083	15.0459	55.5216	20.4729	17.3115	15.927	20.6089	42.4234	26.2275	15.4183	24.7422	21.5764	20.9957	31.4233	16.0257	24.1677	21.11	18.8635	39.892	13.1912	30.4118	33.2228	20.9816	17.4791	10.0557	16.1288	25.0734	27.8583	32.4758	24.7767	16.6715	57.2951	19.4692	17.5172	16.7495	12.9782	22.8617	20.6643	31.0836	13.572	22.0945
CODING	KNOWN	FULL	chr8	SDCBP	NM_001007069.1	minor	21.06	0.207	-	17.3422	22.6826	30.3551	24.442	16.7429	23.2365	25.3427	15.9707	22.0881	30.2035	20.3619	28.9117	24.3072	11.9652	18.9295	18.647	23.2399	20.4363	21.3746	21.1972	20.1105	13.4552	18.4213	7.4281	31.7286	13.9676	14.4313	15.8519	39.4773	21.3521	17.0367	18.0398	20.9748	35.4144	21.9304	20.8848	21.903	15.0894	35.0375	26.2124	26.0685	30.2519	21.8379	17.789	22.7954	31.2191	40.0247	26.8278	16.8817	19.9762	15.0835	10.4122	14.2619	19.9853	34.4166	12.3884	17.6618	29.0668	16.1654	7.96237	13.1316	16.0319	16.3597	13.5794	16.617	19.1994	18.5185
CODING	KNOWN	FULL:PARTIAL	chr8	LY96	NM_015364.4	major	29.97	0.831	-	20.0519	24.6455	51.8566	17.5107	28.7897	39.1109	38.014	56.4498	17.1796	16.7492	15.2714	10.4977	23.9523	4.1618	18.7574	24.0676	16.4975	23.6631	28.5721	6.68033	23.5094	7.33922	32.7249	24.8457	58.7373	25.2747	17.9852	21.0911	23.8553	10.5505	13.3271	18.8524	12.6824	11.6818	7.85344	11.0731	4.96872	5.21783	8.82624	19.7382	4.91456	19.4356	24.2644	12.6553	7.42578	10.9926	13.6329	10.4504	9.40553	10.2655	5.95402	34.2992	29.329	97.504	146.335	32.4134	72.298	167.553	36.9325	31.3186	100.631	45.042	33.5584	51.2179	21.5044	83.9147	52.1073
CODING	KNOWN	FULL	chr8	ENY2	ENST00000523335.1	minor	18.868	0.065	-	17.3422	21.1559	16.1261	19.6995	15.1095	16.3346	20.3269	16.9751	21.3868	21.0052	21.9375	18.2419	14.5488	19.942	18.2412	21.6825	15.4933	16.851	16.14	22.3534	20.1105	18.0144	18.638	18.186	17.831	22.2816	22.5085	20.4194	14.1443	17.4585	15.1132	20.1526	13.536	19.0598	18.0777	21.7258	23.7282	22.4226	18.5886	21.791	20.0856	17.5765	15.2865	19.2217	18.4781	19.1272	23.7702	19.6529	21.7051	22.4732	20.9052	16.3329	21.2779	19.9853	17.3377	20.8735	13.8654	18.586	18.5253	20.1713	15.1415	22.3301	17.4084	18.4502	16.4215	15.0616	19.4125
CODING	KNOWN	FULL:PARTIAL:SINGLE	chr7	TMEM168	ENST00000312814.10	major	21.052	0.875	-	23.5745	21.374	24.6635	22.4356	21.4391	19.7855	15.9712	19.3858	23.1399	23.7509	23.0284	29.7722	22.3555	23.2367	17.5528	21.6825	18.0755	20.9741	15.0494	14.5169	18.411	24.4641	24.923	32.0177	34.8753	14.9653	24.7701	20.4194	27.3386	20.8497	19.922	21.7778	19.3894	22.011	25.783	17.2405	17.137	24.2559	23.0017	15.4748	23.2907	26.8718	19.6541	18.0278	18.6508	32.9779	26.9162	17.7812	17.6052	15.2596	22.7576	8.98312	16.3322	26.647	29.8881	11.8793	19.6426	22.2193	15.9294	12.4744	12.9976	19.2764	19.5058	19.4835	23.0684	20.8545	20.6897
CODING	KNOWN	FULL:SINGLE:PARTIAL	chr6	TINAG	ENST00000370864.3	major	11.145	0.479	-	18.1551	20.5016	6.00777	2.18884	57.7835	16.3346	13.3313	5.82578	1.75302	2.05933	20.9679	67.6328	5.14531	9.88429	4.81842	8.23937	4.73405	0.537797	6.54323	24.152	8.78064	10.4528	2.38394	22.0282	4.98218	12.3048	17.2314	2.68676	2.95552	6.15443	5.49572	0.325042	4.14617	6.51722	4.88988	6.72799	8.0108	13.8202	0	5.52671	8.54706	1.85906	0.242644	9.43175	17.2693	3.7375	0	27.4517	13.023	35.5132	4.10166	6.9415	13.9169	1.81684	2.7171	11.2004	8.25319	0.978209	39.1744	20.7022	4.01987	2.29027	16.9889	7.08489	17.9855	7.61356	21.8391
CODING	KNOWN	FULL:PARTIAL	chr6	PGM3	ENST00000513973.5	major	32.161	0.776	-	22.2196	28.5714	28.7741	33.7446	34.7109	26.9175	24.9467	20.1893	30.152	37.6171	40.4814	27.535	37.0817	38.3233	22.8875	27.9705	20.6577	23.1253	23.1194	25.8221	21.2435	35.6953	37.2761	50.4599	30.942	34.2538	35.3243	36.0026	28.2886	60.2883	51.385	45.0183	20.2431	28.6512	36.8964	44.9934	32.246	38.7812	27.4148	24.3175	33.1199	24.3367	52.6537	34.8616	44.2093	23.7441	39.85	31.819	34.4869	33.8485	28.0501	27.3577	41.6356	19.9853	27.8179	24.0979	30.0416	21.3809	28.0829	32.1149	17.9554	31.4912	35.6558	24.6495	50.8286	22.8407	43.295
CODING	KNOWN	FULL:SINGLE	chr5	TAF9	ENST00000328663.8	minor	20.68	0.486	-	17.3422	22.9007	15.8099	22.8004	20.0098	19.7855	24.6827	21.9973	17.0043	23.0645	15.635	22.5443	31.5816	21.1558	22.7154	27.1032	29.2651	37.8251	21.1565	17.9855	23.2262	26.4657	18.2046	18.4422	26.7464	20.2863	18.416	14.5085	22.5886	13.3137	25.5551	24.8657	20.8528	17.8301	18.2259	16.82	19.6721	19.1791	17.2513	14.3694	17.5215	21.6326	21.3526	19.2217	21.4139	16.0493	18.8763	20.7448	23.1521	17.7566	15.7451	15.5163	20.0127	34.52	31.3113	14.7642	18.9823	24.1757	13.8054	18.048	23.5832	15.841	15.311	19.4835	16.226	21.5166	19.7957
CODING	KNOWN	FULL	chr5	SLC35A4	ENST00000323146.7	major	42.326	0.795	-	17.3422	11.5594	7.58876	6.38411	17.968	28.528	20.8549	11.8524	15.6019	15.239	22.5436	25.4698	22.5329	16.4738	19.7899	15.1778	16.354	42.8445	43.1853	50.6164	50.7011	22.3512	14.9538	22.7966	20.7154	87.4637	78.9412	67.572	56.366	71.5924	62.3764	50.0564	63.1681	13.0344	14.3733	12.1945	24.3366	16.7817	9.36116	31.2654	37.1797	39.5472	39.3083	9.19297	5.35347	5.05662	3.84517	17.4693	15.1936	12.7625	17.9944	79.0106	78.0956	50.266	80.6073	93.337	70.9775	61.3477	94.9862	83.2067	82.4074	113.368	132.556	71.7345	154.832	67.3635	100.511
CODING	KNOWN	FULL:SINGLE:PARTIAL	chr3	SEC22A	XM_011512673.2	minor	14.835	0.31	-	21.6777	13.9585	19.6043	20.9764	12.0467	10.583	12.8033	11.0489	15.2513	9.88478	10.787	11.014	13.8391	18.5547	11.7019	13.2264	10.9027	14.162	11.7778	14.5169	14.7288	14.0112	14.7371	18.6983	22.0265	17.2932	15.6159	11.8217	18.5776	12.4345	13.4645	13.1642	14.3897	13.2804	16.2996	17.9413	16.4272	14.8074	12.9719	16.8959	12.1796	14.0274	12.3748	16.3563	20.8958	19.3471	19.5754	16.6894	17.6052	12.4851	11.7757	10.2081	14.952	23.0134	16.1732	14.2551	11.5545	13.5552	15.6934	14.465	9.91568	14.3142	10.6967	14.6126	17.9855	15.3926	15.9642
CODING	KNOWN	FULL:PARTIAL	chr3	RAD18	ENST00000264926.6	major	20.298	0.935	-	23.0325	24.2093	15.8099	11.6738	16.1304	13.3437	17.951	18.4818	27.3471	19.2204	18.6651	21.1675	14.194	37.1094	10.1531	14.0937	13.7718	15.4169	11.3416	18.7563	17.278	14.1224	18.2046	20.4913	23.0754	23.2793	34.5704	22.8375	27.233	18.9657	13.4645	20.8027	18.9017	22.9947	20.4486	25.7906	25.0464	25.6661	18.5886	13.8957	15.5984	15.7175	10.4337	23.1615	31.4301	14.0706	16.4294	17.7812	22.9109	19.4213	18.259	22.662	27.8338	18.1684	17.2083	20.1947	23.274	26.1322	32.9207	25.0815	14.7395	19.4673	22.8617	18.3026	40.2719	11.4203	26.6922
CODING	KNOWN	FULL	chr3	MRPL47	NM_177988.1	minor	12.865	0.055	-	17.3422	13.5223	10.7508	14.4098	12.6593	12.8836	12.8033	13.4596	13.6736	12.2187	12.605	15.8326	11.3552	11.6184	9.98102	12.1422	11.7634	11.473	13.9589	10.4059	13.5958	11.8984	14.3036	16.393	12.0621	12.6373	10.5542	11.6874	8.33879	9.04325	9.20534	11.2139	9.02402	12.0507	15.4105	12.4748	10.0389	11.7049	10.5647	9.94807	11.1112	8.61926	12.6175	15.8788	13.9881	12.5316	16.7789	15.2856	12.5407	11.9302	12.4373	10.8206	11.7316	11.5067	14.3618	13.0672	17.0016	13.4154	17.9353	17.7826	14.2035	14.1233	15.9402	17.417	15.6396	13.903	12.3883
CODING	KNOWN	FULL	chr2	LDAH	NM_021925.3	major	16.85	0.57	-	17.3422	10.2508	17.7071	18.6051	18.3764	17.0248	8.05157	12.5556	15.2513	16.3373	20.8467	18.0698	11.0003	22.8899	11.0135	14.5273	18.0755	21.3326	16.14	14.7738	9.63037	14.456	26.6567	15.8808	16.7821	17.9583	22.5085	22.5688	13.1943	18.5889	10.0297	12.8392	12.9263	14.2641	22.0785	18.502	22.8156	18.3329	13.6405	19.1066	13.6753	16.5625	16.9851	20.1768	20.8958	28.5809	20.2745	24.0203	16.8817	19.4213	16.8036	10.6164	9.31626	26.0414	14.8794	13.4066	12.875	14.2539	15.6934	14.465	10.8537	20.6124	20.3448	19.9263	19.9404	11.4203	17.1137
CODING	KNOWN	FULL:PARTIAL:SINGLE	chr2	COA5	NM_001008215.2	major	30.005	0.93	-	25.2003	18.9749	33.2008	19.3347	18.5806	31.7489	43.9537	35.9591	13.6736	25.673	22.4224	25.9861	27.1459	23.0633	27.878	18.647	22.8095	30.4752	29.4446	25.6936	30.0241	20.2384	25.1397	26.8948	36.1864	39.2423	34.6781	35.3309	29.9774	27.7577	36.2718	41.1178	36.5839	25.2081	26.3757	24.389	31.6376	25.9481	29.1533	29.6863	25.6412	25.1818	26.2055	25.9075	20.3777	21.5456	17.3033	28.5436	24.8403	23.8604	20.6406	37.1574	29.674	35.1256	48.1315	43.7835	38.4599	56.3169	42.3603	38.7502	41.1367	47.1414	29.9928	36.7529	25.6098	29.4612	38.6973
CODING	KNOWN	FULL	chr2	CBWD2	ENST00000358604.7	minor	13.342	0.084	-	17.3422	10.4689	11.3831	11.4914	8.98401	9.89277	15.8392	14.3636	11.7452	13.1797	10.6658	15.1442	12.7746	15.7802	7.39972	11.7086	10.3288	14.3413	20.7202	11.9475	16.9948	12.8992	8.66886	13.5755	13.3732	10.642	13.7851	17.867	17.0998	12.0577	14.9758	16.4146	13.2921	10.5751	20.5968	18.9225	12.0669	13.1151	9.49489	15.4748	14.53	16.0555	22.0806	12.894	10.0162	16.7088	20.2745	14.0378	11.0937	14.9821	16.142	10.2081	12.9968	12.1123	16.1732	13.2369	12.5449	12.1577	11.2095	12.7398	10.1837	11.4513	8.80908	14.0222	9.38374	11.4203	9.06769
CODING	KNOWN	FULL:PARTIAL	chr2	CAPG	NM_001747.3	major	49.651	1	-	26.8261	54.9617	37.3114	39.5815	61.8672	20.4757	66.1285	29.0285	13.4983	32.5374	15.3926	98.4375	45.4207	7.45657	39.9241	44.2324	63.4076	72.7819	77.8645	40.5959	44.4697	22.24	34.0253	27.151	72.8972	65.1821	58.4789	35.3309	150.309	44.4626	42.0423	101.413	91.7036	74.3947	11.5579	22.4266	51.6139	34.4095	12.9719	32.5286	42.5216	86.0236	59.933	31.9963	12.0885	7.475	21.6728	29.9473	20.9816	39.3974	37.5765	38.1782	39.2203	35.7313	69.9976	70.7664	69.1618	164.619	48.0241	21.8965	82.1394	110.124	75.0869	40.5905	38.1214	47.6675	68.327
CODING	KNOWN	FULL	chr2	C1D	NM_001190263.1	minor	13.648	0.152	-	17.3422	13.5223	16.1261	9.48496	13.0676	15.4143	12.4073	11.5511	8.4145	16.8865	12.8474	12.3907	7.2744	17.5143	14.1111	16.2619	6.59898	12.3693	12.6503	16.7008	21.2435	6.33841	10.4026	13.5755	20.4532	8.31404	13.8928	15.3145	7.3888	12.8113	16.8993	12.8392	15.975	12.0507	0.444534	17.661	14.095	18.615	18.5886	16.5801	10.8975	17.7455	16.0145	20.1768	17.6146	18.4676	21.1484	12.0101	13.9877	11.9302	16.0097	11.6372	19.4376	7.26738	9.18638	14.9339	13.04	7.2667	17.5813	18.7116	13.3996	12.9782	13.4234	6.93729	9.57923	12.4134	14.1762
CODING	KNOWN	FULL	chr19	LSM7	ENST00000252622.14	major	21.927	0.549	-	17.3422	19.193	13.2803	16.0515	16.9471	26.2273	26.5306	14.7653	17.5302	17.8475	29.0885	22.028	13.6617	25.4911	16.5203	20.5984	16.4975	23.3046	17.4486	26.2075	23.2262	24.7977	14.9538	23.0527	10.751	28.6003	29.8318	29.6887	25.2275	22.6081	21.8455	21.2902	26.2184	18.8139	19.2632	14.5773	27.9871	36.5248	22.1993	27.1598	23.5044	14.7034	21.11	21.3707	18.4781	15.1699	10.1373	24.3322	24.8403	27.1898	25.8008	33.8908	25.7635	10.9011	13.5855	41.0683	20.633	12.9962	31.0328	29.1953	25.1912	24.2387	19.0863	26.4207	26.5873	17.5443	19.1571
CODING	KNOWN	FULL	chr15	PSMA4	NM_001102668.1	minor	15.634	0.018	-	17.3422	13.0861	18.6557	11.4914	17.1513	17.2548	14.2552	15.6693	19.8091	15.9255	18.4227	16.0047	17.0327	13.5259	14.4553	16.0451	15.2064	16.1339	13.5227	11.8191	21.5267	13.7888	13.8702	16.393	17.5687	12.6373	17.7698	15.3145	9.28878	18.8401	17.9985	20.8027	16.2188	11.4359	13.336	23.2676	10.7487	13.6792	10.8322	13.5799	14.7437	13.8584	7.52195	15.043	18.1327	15.6096	16.6042	16.2215	18.8111	15.2596	11.1142	11.2289	19.5527	6.66176	20.4429	13.2369	13.7003	13.2757	22.6551	18.977	15.6775	12.0239	21.3935	19.1883	20.9179	13.241	20.6897
CODING	KNOWN	FULL:PARTIAL	chr15	FAH	ENST00000407106.5	major	21.131	0.422	-	18.426	28.1352	26.5607	25.354	28.3813	21.396	11.3514	13.6605	49.2599	19.2204	30.3005	12.7349	14.194	19.7686	12.0461	18.2133	30.6996	15.5961	12.8684	19.7841	10.7634	20.6832	21.8889	28.6878	28.8442	23.6119	24.6624	43.6599	18.1553	25.4969	22.6699	9.42621	18.17	18.322	32.5992	24.2488	24.7422	29.4737	28.6184	20.5278	20.5129	16.7315	21.5953	33.0708	12.0885	12.5316	22.5467	26.9838	28.4578	16.0919	28.7116	12.0455	25.8785	13.9291	8.92761	22.0615	12.875	11.459	24.661	22.56	13.5336	11.8331	11.9552	10.1845	26.1963	18.2063	26.9476
CODING	KNOWN	FULL:PARTIAL:SINGLE	chr14	METTL3	NM_019852.4	major	30.715	0.607	-	27.0971	32.4972	23.3987	22.618	29.8106	24.3868	31.9423	22.0978	22.0881	22.9272	32.2397	26.6745	26.9685	35.0285	33.5569	31.2229	29.2651	35.1361	32.28	37.2557	31.4403	25.9097	30.9912	32.53	34.613	38.5771	37.3705	34.3905	34.7274	42.8298	34.4857	30.0664	33.6572	28.8971	28.302	31.2571	36.2007	33.9864	24.339	20.0541	14.9574	18.2525	15.2865	20.6543	22.6227	11.4324	13.1085	25.1121	22.4286	25.8025	22.7576	26.3369	40.1404	31.492	35.5811	39.0318	39.1201	41.504	36.8145	42.2005	37.9208	39.1254	48.0305	40.2953	46.7232	34.0955	43.9336
CODING	KNOWN	FULL	chr14	IFI27L2	ENST00000238609.3	major	20.277	0.672	-	17.3422	12.6499	18.9719	12.4034	16.9471	15.8744	20.8549	15.9707	11.9205	12.4933	16.6047	12.2186	22.3555	9.36406	26.3292	10.1908	20.6577	24.9179	25.0824	15.8016	16.9948	19.46	14.9538	15.8808	16.2576	23.9444	20.893	27.1363	29.9774	23.6129	27.2038	43.2306	31.4621	23.7325	18.0777	17.2405	20.4833	20.7303	26.345	26.2124	25.0001	26.0268	24.0217	15.9982	14.3335	12.3118	11.5355	19.497	16.8817	19.1438	15.2158	23.4786	20.4728	18.1684	21.3486	34.1104	25.915	24.036	16.4013	18.5789	25.0572	28.6284	12.1649	19.7787	14.0756	25.6544	27.9694
CODING	KNOWN	FULL	chr14	IFI27	NM_001288995.1	minor	14.988	0.333	-	17.3422	5.67066	24.0311	20.6116	0.204182	28.9881	5.27972	5.92622	0.350604	9.74749	13.9382	27.3629	12.2423	4.68203	10.1531	15.1778	27.4001	9.50109	11.5597	6.68033	1.69948	27.2441	16.2541	6.65968	8.12882	24.277	8.29259	1.47772	8.23324	15.7001	12.228	16.5771	21.0967	5.41053	1.62996	9.67148	12.7767	7.89726	0.534923	18.9487	124.36	32.111	9.94839	72.1111	33.5024	0.219853	2.62171	24.0203	11.3349	69.0842	8.73257	13.4747	4.71564	4.84492	9.9627	9.84281	13.8654	12.4372	4.12983	7.03342	3.0819	25.0021	7.97012	6.05168	0.977473	9.76522	1.40485
CODING	KNOWN	FULL	chr12	USP15	ENST00000280377.9	minor	16.829	0.122	-	17.3422	17.4482	15.8099	16.2339	20.0098	20.4757	9.3715	9.74312	18.0561	17.9848	28.9673	21.6838	11.3552	13.179	11.5298	14.3105	11.7634	12.1901	15.4857	17.9855	17.278	20.572	22.9725	21.772	27.2709	15.2978	20.1392	14.9115	13.4054	22.9849	13.0523	9.42621	12.9263	15.0019	25.0421	21.4455	19.1651	22.4226	15.2453	15.0011	22.0087	17.0695	17.2277	18.6247	31.9481	16.0493	16.7789	20.1209	14.7112	19.4213	11.6434	11.0247	14.837	8.47861	12.5504	15.1036	15.3509	7.2667	16.4013	14.7304	7.50376	16.7953	20.7643	15.941	24.4368	10.2618	24.2657
CODING	KNOWN	FULL	chr12	SLC25A3	NM_002635.3	minor	17.682	0.114	-	17.3422	14.8309	13.5965	8.20814	15.5178	16.1045	19.403	13.1582	14.7254	16.8865	15.9987	17.8977	12.5971	20.1154	15.832	15.1778	12.6241	19.54	18.7573	22.6104	19.544	18.904	16.0374	18.4422	16.7821	16.9606	16.8006	28.614	18.9998	24.3665	15.8002	16.4146	18.9017	17.9531	16.596	13.3158	22.8156	23.1277	17.2513	20.0541	16.0257	18.9286	18.4409	15.4012	8.98002	15.3897	10.4868	18.4051	14.2289	10.543	16.0097	17.9662	25.1884	10.2954	16.0438	27.3223	20.633	14.5334	22.5371	21.8965	17.9554	21.3758	24.5396	17.2694	31.0836	16.2202	18.3908
CODING	KNOWN	FULL	chr12	RHNO1	NM_001252499.2	major	20.218	0.384	-	17.3422	17.2301	21.8177	24.6244	18.9889	17.0248	24.1547	17.3769	28.3989	20.8679	16.7259	18.9303	21.6458	26.1847	16.3482	21.2489	22.5226	22.7668	13.9589	17.2147	23.7927	15.6792	14.3036	14.6001	16.7821	18.6234	22.0777	23.2405	10.8721	24.6177	20.4716	19.8275	21.5845	14.2641	21.4858	20.0438	22.5114	19.1791	14.5767	16.4222	16.0257	16.9005	28.8746	15.9982	22.1047	12.5316	14.1572	14.6617	11.576	13.8723	23.4192	17.3537	22.8881	19.3797	28.2061	22.7403	18.3221	26.1322	26.6669	26.4085	23.1813	25.7655	24.1201	23.6163	31.2791	21.6821	26.4368
CODING	KNOWN	FULL	chr12	NABP2	ENST00000267023.8	major	25.905	0.604	-	17.3422	16.1396	14.8613	16.7811	15.722	24.1568	20.7229	16.1716	16.6537	15.9255	22.3012	26.6745	16.3231	23.757	27.7059	21.0321	24.1006	29.7581	29.8808	30.3184	32.0068	19.0152	18.638	17.9299	22.8131	40.2399	39.6321	31.8381	36.2051	33.2842	29.9517	29.2538	35.4864	16.8464	15.7069	10.933	24.3366	18.897	9.49489	26.6861	26.9232	25.0128	29.6025	16.1175	12.0885	9.01397	10.6616	17.3133	13.2642	11.6528	21.1699	26.3369	42.6708	40.5762	35.4517	40.0501	41.7612	38.9886	42.5963	34.3709	41.1367	37.7894	36.9142	35.7197	45.1592	36.2472	31.5453
CODING	KNOWN	FULL	chr11	ANAPC15	NM_001278489.1	minor	16.008	0.107	-	17.3422	16.1396	9.48596	13.8626	16.9471	14.0339	15.4432	13.8613	22.0881	20.5933	21.4527	25.814	16.6779	24.7974	14.2832	12.359	13.7718	12.3693	15.7038	22.7388	13.3126	14.6784	19.0715	17.9299	10.751	16.9606	24.9855	18.4043	9.92211	18.5889	11.8158	10.4013	11.341	8.23876	20.8931	23.1275	22.5114	21.5764	10.6985	9.15854	10.6838	10.1403	14.0733	13.3716	11.225	15.6096	8.21469	16.5334	15.6759	17.2017	18.3913	11.2289	31.1692	11.5067	12.0329	20.3644	16.8365	10.7603	21.8291	21.4984	13.5336	15.841	13.4234	18.893	14.4666	11.9169	21.9668
CODING	KNOWN	FULL	chr10	OBFC1	NM_024928.4	major	19.021	0.599	-	17.3422	20.0654	21.8177	14.045	15.3137	20.0156	27.5865	15.2676	10.8687	22.6526	14.7866	21.3396	25.904	7.45657	19.2737	24.5013	31.2734	20.7948	17.2305	16.8293	18.6943	16.9024	24.4895	16.1369	28.0575	16.6281	19.2776	20.8224	24.3831	21.8545	21.4333	19.5025	22.9259	31.4794	21.1895	16.2593	22.6128	14.9484	26.7462	17.6855	21.5813	16.5625	13.3454	19.2217	18.1327	7.69485	16.2546	22.4605	18.3287	13.3174	20.6406	8.37063	15.067	22.4077	20.1842	17.9886	22.4487	16.7693	17.4633	17.6499	21.1713	19.4673	17.6182	14.6126	16.0306	22.5097	10.728
CODING	KNOWN	FULL	chr1	KIFAP3	NM_014970.3	major	28.428	0.449	-	17.3422	34.8963	29.0903	33.1974	46.9619	22.3162	18.215	19.1849	17.0043	23.2018	32.4821	155.056	29.8073	19.0749	22.8875	35.7762	24.531	23.4838	25.9548	28.3914	33.4231	23.0185	45.5115	30.2247	49.5596	18.2909	24.5547	15.0459	30.083	37.429	26.7916	23.403	21.2186	21.2732	24.4494	24.1086	31.3334	34.4095	16.9838	22.4226	29.9147	33.125	25.2349	30.3249	43.0005	19.1272	25.8675	32.5989	30.1459	33.0161	26.1977	15.108	15.8722	22.4077	24.3245	18.328	23.6041	19.2847	28.5549	21.6311	23.1813	21.185	29.1539	19.1883	32.8431	20.1925	28.8634
CODING	KNOWN	FULL:PARTIAL:SINGLE	chr1	CTH	NM_001902.5	major	52.988	0.539	-	19.7809	21.374	119.839	79.1629	22.6642	86.5042	109.422	49.3182	28.3989	34.8713	11.393	38.2048	55.5339	27.0517	38.8915	102.775	144.604	70.4515	179.939	12.2045	129.16	14.9008	10.8361	20.4913	104.626	9.97685	23.8008	21.4941	105.027	15.5745	41.9049	127.091	98.7764	105.997	34.081	26.2111	45.1241	18.756	37.9796	16.8959	25.0001	69.1231	164.998	25.3105	51.4624	45.0699	62.0471	15.7535	29.6636	104.875	12.9665	9.79976	10.5814	55.7165	156.169	11.3701	60.4134	116.407	18.7612	7.82966	70.0798	9.9245	28.3149	10.7749	11.3387	99.9694	5.36399
CODING	KNOWN	FULL:PARTIAL	chr1	AP4B1	NM_006594.4	major	26.377	0.615	-	19.7809	25.0817	21.1853	27.9077	39.2029	14.264	18.611	15.1671	25.9447	29.2425	30.3005	51.9722	20.7587	44.0458	20.1341	23.4171	21.5184	18.1058	22.9013	30.9608	18.411	29.5793	33.1584	28.1756	28.8442	26.2724	29.1856	28.211	14.3554	43.4578	25.6925	11.0514	12.6824	8.11579	40.8972	31.958	32.5502	41.4606	20.3271	17.5276	26.9232	19.4356	20.8673	36.7719	51.117	21.1059	27.091	28.0756	30.3871	26.6349	29.1086	25.1119	30.4791	12.7179	17.7258	28.5102	29.0512	10.2013	25.133	24.816	24.6552	33.9723	28.1052	28.7824	33.8206	22.8407	31.4176
NON-CODING	KNOWN	SINGLE:FULL	chr17	SNHG16	ENST00000493536.5	minor	5.387	0.014	-	3.7936	6.97927	5.37538	2.37124	6.94219	5.75161	3.29982	4.72089	5.43436	6.31528	6.66611	3.78606	5.50016	2.94795	5.50677	2.60191	7.02935	4.12311	3.48972	3.2117	6.23142	7.67282	6.50164	7.4281	6.81772	3.65818	10.0157	8.32896	7.70547	6.78243	5.22094	2.76286	5.73147	10.2062	7.26073	6.44766	6.48976	4.79477	2.13969	5.52671	4.91456	6.25319	4.85287	5.13373	7.94386	6.37574	7.166	4.05537	6.99386	5.82638	5.82171	1.63329	4.25558	6.05615	6.3399	2.20615	2.97115	5.17054	4.83781	3.31765	4.82385	3.81712	4.40454	2.95204	7.0378	5.95844	6.25798
NON-CODING	KNOWN	PARTIAL	chr5	RP11-480D4.3	ENST00000606459.1	major	29.533	1	-	17.0712	40.567	37.3114	24.6244	0.204182	68.099	76.6879	45.4009	23.8411	53.1307	31.9973	0	24.4846	22.3697	51.798	42.9314	27.687	26.7106	47.5475	7.06574	32.8566	46.9265	19.0715	3.0737	48.2485	22.9467	65.91	44.4659	50.8772	13.0625	9.34273	22.5904	23.9015	58.0402	37.4891	57.1879	26.5675	45.1272	53.0912	32.2128	48.0772	47.1524	47.8008	38.2045	25.9039	0	9.61293	24.4882	47.2688	34.1259	0.661558	26.9493	13.2268	33.9144	1.68201	13.9157	7.59294	38.8489	3.06788	14.8631	18.6254	22.3301	8.59934	21.4023	4.49637	27.8061	15.5811
NON-CODING	KNOWN	PARTIAL	chr2	BCYRN1	ENST00000418539.2	major	7.58	1	-	17.0712	8.06978	17.7071	9.84977	3.26691	1.84051	6.33566	5.52445	15.7772	5.07968	20.8467	3.95815	5.67758	12.1386	5.67885	6.07111	12.4807	5.37797	7.85188	3.5971	11.0466	11.12	8.23541	12.0386	6.29328	5.98611	7.21563	16.7923	2.5333	5.40083	10.1671	6.01327	7.80456	5.16459	7.11255	12.4748	9.22763	16.9227	3.07581	6.31624	5.55559	4.90115	9.70574	25.5493	9.84348	21.3257	6.11732	1.24781	7.95853	6.93616	12.9665	4.49156	1.15016	2.42246	1.68201	5.26081	1.65064	1.67693	4.36582	2.38871	2.00994	2.29027	1.0487	4.57566	4.69187	4.79985	6.13027
NON-CODING	KNOWN	PARTIAL	chr16	RP11-303E16.2	ENST00000566639.1	major	18.68	1	-	17.0712	27.4809	14.2289	23.53	23.6851	18.8653	27.4545	17.0756	17.8808	20.456	15.7563	16.3489	18.6296	26.7049	19.7899	15.8283	13.4849	9.68035	15.9219	30.3184	21.2435	26.4657	15.8207	26.8948	9.70214	25.9398	28.1087	19.479	9.49989	18.5889	17.0367	14.9519	15.2433	15.7397	20.8931	22.4266	34.4769	20.7303	11.902	10.5797	9.18809	5.40816	6.55138	17.9084	18.9962	9.45368	11.186	19.029	20.4992	19.4213	18.7883	19.1912	36.1149	8.47861	10.8684	25.2858	21.9535	14.2539	26.6669	20.0386	21.1713	16.4136	22.2324	27.3064	18.3765	14.8961	15.9642
CODING	KNOWN	SINGLE:PARTIAL	chr9	PBX3	XM_006717130.1	minor	3.389	0.193	-	3.52262	8.72409	6.00777	2.00643	3.06273	3.2209	10.2955	3.11378	0.525906	4.11866	1.81803	4.47443	2.30652	3.9884	4.30216	3.68603	3.15604	2.68899	5.01648	1.79855	4.81519	3.55841	6.0682	2.30527	3.40886	2.66049	4.09245	1.20904	3.27218	2.51201	2.33568	2.60033	2.56087	1.96746	1.03725	2.66316	4.0561	1.55125	1.33731	1.10534	1.28206	2.70408	0.727931	1.55206	2.245	1.09926	1.04868	3.58744	4.09985	3.6068	0.926181	2.6541	3.91053	3.02807	8.02191	2.03644	5.9423	4.19233	3.06788	3.45036	5.35983	5.72567	4.1948	5.75648	4.69187	3.97229	5.23627
CODING	KNOWN	SINGLE:PARTIAL:FULL	chr8	TRAM1	NM_001317805.1	minor	15.962	0.206	-	17.3422	10.2508	21.8177	8.20814	10.0049	21.8561	27.8505	21.8969	10.5181	15.5136	12.8474	7.40002	18.2747	12.312	18.5853	15.1778	11.1896	11.2937	11.9959	7.32267	9.91362	14.2336	11.703	34.5791	23.0754	19.9537	11.4158	13.5681	22.4831	18.9657	15.5254	25.3533	15.2433	11.8048	11.7061	9.11082	8.41641	9.73056	9.0937	9.15854	9.61544	9.9713	13.588	8.59602	5.69886	5.05662	9.78771	9.35854	12.2995	10.8204	6.21865	24.9077	28.4089	12.1123	31.8289	21.3827	21.7884	18.7257	18.4073	21.1003	24.7892	20.9941	31.8805	20.2215	30.3017	22.0131	22.8608
CODING	KNOWN	SINGLE:PARTIAL:FULL	chr6	SERPINB1	XM_011514333.1	minor	12.954	0.169	-	16.2583	27.4809	7.58876	10.397	34.3026	10.813	32.2063	16.8747	7.01208	5.49155	8.72654	9.63724	17.3876	5.89589	14.7994	14.7441	4.87751	13.0864	11.7778	18.3709	19.544	10.8976	19.2882	2.56141	16.7821	13.635	17.6621	10.4784	18.7887	5.90323	9.06794	17.3897	12.3166	2.09043	3.85263	9.81165	19.3679	9.16647	2.00596	10.8955	8.97441	10.4783	8.97781	8.11846	17.7873	0.439706	0.873903	18.0932	9.88787	7.21361	5.29246	15.7205	10.0064	10.9011	24.3245	21.5524	14.6907	12.9962	8.96764	24.4179	22.1093	14.3142	22.0227	9.44652	11.9252	8.44112	20.6897
CODING	KNOWN	SINGLE:PARTIAL	chr3	QTRT2	ENST00000485050.5	minor	0.359	0.105	-	0.270971	0.218102	0.948596	0.182403	0	0.230064	0.527972	0.401778	0.525906	1.09831	0.242404	0	0.177424	0.346817	0	0	0.430369	0.358532	0.872431	0.128468	0.283246	0.333601	0.650164	0.768424	0.78666	0	0	0.537352	0.211109	0.376802	0.412179	0.650084	0.609731	0	0.148178	0.560666	0.507013	0.282045	0	0.473718	0.854706	0.33801	0.970574	0.358168	0.69077	1.09926	0.524342	0	0.241167	0.554893	0.396935	0	0.230031	0	0.258771	0.509111	0	0.139744	0.471981	0	0.401987	0	0.41948	0.147602	0.195495	0.331024	0.383142
CODING	KNOWN	SINGLE:PARTIAL	chr2	SP100	ENST00000264052.9	minor	2.103	0.018	-	4.06457	1.52671	2.21339	2.91845	2.65437	1.84051	2.24388	1.60711	1.75302	3.02035	2.30284	2.23722	2.12909	2.60113	0.860432	1.30095	1.72147	2.15119	3.92594	2.31242	1.69948	2.89121	2.81738	2.56141	3.40886	0.997685	2.36931	2.14941	2.3222	2.13521	2.88525	1.62521	1.34141	1.96746	2.07449	2.24266	2.53506	2.67943	1.33731	0.631624	0.641029	0.67602	0.727931	2.26839	2.93577	0.879412	0.174781	1.71573	1.92934	1.66468	1.32312	1.63329	3.45047	2.42246	1.94079	1.69704	1.48558	1.81667	1.17995	2.256	2.67991	3.05369	3.35584	2.21403	2.54143	3.14473	3.06513
CODING	KNOWN	SINGLE:PARTIAL	chr2	RNASEH1	XR_244873.2	minor	9.528	0.146	-	10.5679	5.67066	6.32397	5.6545	5.10455	11.0431	11.0874	9.944	6.66148	6.86443	5.57529	7.57211	9.75835	13.3525	7.74389	4.77016	6.45553	8.96329	9.37863	10.149	12.4628	7.00562	5.20131	7.17196	12.3243	13.635	11.9543	13.9712	14.6721	8.91765	11.1288	9.26369	14.5116	8.36172	7.70526	7.28866	9.73464	8.46135	6.28535	10.8955	13.4616	12.6754	17.4703	6.08885	5.52616	6.81544	3.67039	11.0743	9.88787	5.27148	7.27714	11.0247	18.7475	4.2393	12.421	12.8975	9.90383	8.38465	12.3895	13.6687	8.57573	10.3062	8.3896	9.88933	12.5117	11.0893	11.1111
CODING	KNOWN	SINGLE:PARTIAL	chr19	CIRBP	ENST00000588030.5	major	8.841	0.557	-	7.85816	5.45255	5.69157	0.912015	7.75892	8.28232	15.8392	11.752	5.60967	4.94239	6.90851	4.13024	12.5971	6.58952	14.1111	5.63746	7.31626	18.4644	11.7778	6.29493	11.8963	5.11521	6.50164	5.89125	7.60438	7.98148	3.66166	4.97051	11.9276	3.14002	15.1132	22.4279	11.8288	7.00909	2.37085	2.523	2.43366	2.67943	3.61073	2.5265	3.6325	4.90115	5.09552	2.74595	1.38154	0.659559	1.57303	2.33964	3.13518	2.77447	3.17548	10.8206	23.6932	13.3235	27.8179	12.3884	10.7292	19.5642	13.4515	13.6687	27.4691	10.8788	11.1162	14.0222	10.9477	16.7167	15.198
CODING	KNOWN	SINGLE:PARTIAL	chr17	PIK3R6	ENST00000611951.4	minor	0.625	0.107	-	0	0	0	0.182403	0	0.230064	0.791958	0.602667	1.22711	0.411866	0.242404	0.172094	0.709698	1.56068	0.172086	0	0	0.717063	1.09054	0.128468	0.566493	0.444801	0	0.256141	1.83554	0	1.50774	2.14941	0	1.50721	0.274786	0.487563	1.46335	0.737799	1.18543	1.682	0.709818	0.705113	0.534923	0.631624	1.92309	2.19707	1.69851	0.596946	0.518078	0.879412	1.57303	1.24781	0.723502	0.277447	0.529246	0	0.575078	1.81684	0	0	0.495192	0.139744	0	0	0.401987	0	0	0.442806	0.390989	0.496537	0
CODING	KNOWN	SINGLE:PARTIAL	chr17	AP2B1	XM_011524448.1	major	15.746	0.373	-	11.3808	17.8844	24.0311	11.4914	19.8057	18.8653	24.6827	26.8187	17.1796	18.9458	18.6651	26.3303	23.2426	13.5259	22.7154	23.4171	16.354	22.5875	24.8643	11.8191	18.1278	15.6792	15.6039	18.186	23.3376	23.6119	16.3698	13.5681	20.7942	15.1977	15.8002	20.1526	15.2433	21.888	11.2615	12.4748	17.3398	17.3458	11.7683	23.528	17.5215	15.8865	16.7424	15.7594	11.7431	18.0279	13.6329	16.6894	13.5054	19.4213	15.6128	5.3082	6.44087	6.05615	8.79823	7.29726	12.0497	12.1577	8.96764	6.5026	9.78169	6.67995	5.87272	12.6938	9.18824	11.4203	9.32312
CODING	KNOWN	SINGLE:PARTIAL	chr16	NUP93	ENST00000564887.5	minor	8.881	0.082	-	10.2969	10.0327	7.27257	4.37767	13.476	5.98167	11.8794	12.5556	11.2193	8.10003	5.57529	8.43258	8.51637	7.10975	12.5623	10.8413	7.74663	7.52916	10.6873	8.99276	11.8963	6.22721	7.58525	8.70881	12.8488	10.642	4.52323	7.38859	12.7721	6.02883	6.73226	7.31344	7.43872	12.0507	7.40891	5.60666	6.18556	7.33317	7.08774	3.78974	2.77779	3.88712	3.39701	8.35724	7.42578	5.93603	9.08859	7.17488	5.30568	3.6068	6.8802	7.96231	17.5974	10.2954	14.8794	12.3884	5.9423	11.3193	10.6196	13.0052	14.8735	12.2148	15.1013	15.0554	12.5117	5.62742	9.06769
CODING	KNOWN	SINGLE:PARTIAL	chr16	NLRC5	XM_005256194.3	major	9.034	0.601	-	8.67108	5.23445	7.27257	2.91845	5.10455	9.89277	22.5708	11.0489	2.27893	3.29493	5.69649	7.05583	9.75835	3.9884	5.85094	5.63746	7.89009	8.96329	19.6297	2.8263	10.1969	5.22641	6.71836	4.86669	13.6354	6.31867	15.1851	10.0754	38.844	6.90804	10.9914	26.0033	16.3408	7.99282	5.92713	4.48533	5.37434	8.60237	6.55281	7.57949	8.54706	12.1684	7.52195	3.46229	1.38154	6.59559	4.01995	4.83525	3.85868	8.04595	3.96935	5.71653	6.55589	8.47861	17.0789	7.63666	11.7195	12.018	16.1654	7.29884	11.6576	9.54279	17.4084	10.9225	8.99275	9.26868	7.02427
CODING	KNOWN	SINGLE:PARTIAL	chr15	GOLGA8B	XM_017022218.1	major	4.992	0.436	-	9.75496	1.74482	13.9127	1.27682	1.63346	5.29148	15.5752	6.22756	3.68134	3.70679	3.15125	2.5814	3.54849	3.64158	4.64633	3.90286	3.01258	4.12311	10.4692	1.41315	3.39896	2.33521	0.866886	7.94038	7.8666	4.98842	7.64642	7.52293	13.1943	2.38641	8.65576	7.801	12.8044	9.34545	7.11255	1.682	2.43366	3.52556	11.902	4.10555	4.48721	7.09821	6.79402	3.10412	2.4177	10.3331	5.59298	3.11951	2.89401	5.27148	1.05849	0.816647	1.61022	2.42246	8.53945	2.71526	1.8157	5.45002	3.77585	1.19435	6.56579	2.09941	3.77532	3.09964	1.95495	2.97922	2.68199
CODING	KNOWN	SINGLE:PARTIAL	chr15	ARIH1	NM_005744.3	minor	3.447	0.36	-	2.70971	3.27153	4.74298	1.09442	2.45018	2.30064	5.6757	3.41511	2.10362	3.43222	2.66644	3.61396	2.66137	2.77454	2.92547	3.25238	2.43875	3.40605	6.10702	1.79855	3.11571	3.44721	4.33443	2.56141	7.60438	2.32793	2.47701	3.22411	4.8555	2.51201	2.0609	3.41294	4.02423	4.54976	3.4081	3.78449	3.44769	4.93579	3.477	3.47393	2.77779	3.04209	3.39701	3.93984	2.4177	2.19853	3.84517	3.89939	1.92934	4.71659	3.57241	1.42913	2.87539	1.81684	5.17543	3.22437	4.62179	5.31028	3.30387	1.99059	2.94791	4.00797	4.61428	3.98525	6.25583	2.15166	5.61941
CODING	KNOWN	SINGLE:FULL:PARTIAL	chr11	FAR1	ENST00000532502.1	minor	0.882	0.068	-	2.70971	0.654306	1.26479	0.547209	0.204182	0.230064	1.97989	0.602667	0.525906	0.823732	0.848413	0.172094	0.177424	2.25431	0.516259	0.867302	0.430369	0.179266	1.30865	0.64234	1.41623	0.667201	0.866886	1.28071	1.04888	0.997685	0.646176	0.67169	1.26665	0.753604	0.549572	0.487563	0.97557	0.860766	0.740891	0.840999	0.202805	0.705113	0.802385	1.26325	0.641029	1.01403	1.21322	0.955113	0	1.75882	1.22346	0.467927	0.96467	0.554893	0.264623	1.02081	1.38019	1.21123	1.16447	0.509111	0.660256	1.11795	0.943962	1.06165	0.535983	0.763423	1.0487	0.590408	1.56396	0.662049	1.788
CODING	KNOWN	SINGLE:PARTIAL	chr10	PI4K2A	ENST00000370631.3	major	1.424	1	-	2.70971	0.872409	0.632397	0.729612	1.22509	0.920257	3.56381	1.30578	1.05181	0.549155	1.93923	1.20465	1.06455	0.693634	1.89295	0.433651	1.72147	0.896329	0.872431	1.02774	4.24869	1.668	1.95049	2.30527	1.57332	0.997685	2.15392	1.74639	1.89998	1.00481	2.47308	1.78773	1.82919	1.22967	1.03725	0.560666	0.709818	1.12818	2.27342	1.42115	0.641029	1.69005	1.45586	1.43267	1.89962	1.09926	1.92259	0.935854	0.96467	0.277447	0.396935	1.02081	1.26517	0	2.19956	1.01822	1.15545	1.2577	1.17995	1.32706	1.74194	1.33599	1.88766	1.62362	2.54143	1.15859	2.68199
CODING	KNOWN	SINGLE:PARTIAL	chr1	RGL1	XM_011509339.2	major	9.315	0.654	-	13.0066	13.5223	11.3831	10.9442	7.55473	18.4051	11.6154	8.83911	7.88859	23.2018	6.78731	7.22793	15.0811	9.19065	2.92547	11.9254	7.45972	6.63283	16.5762	9.50663	5.38168	9.67442	9.96919	15.3685	10.4888	6.31867	15.0774	8.19462	5.38327	9.79685	10.9914	6.66336	11.5849	3.81196	12.7433	12.8953	14.3992	11.7049	9.62862	6.00043	14.53	12.1684	5.5808	18.9829	7.25309	6.81544	23.4206	5.30317	6.51152	9.98808	8.33563	5.51237	7.13097	2.42246	3.10526	10.1822	5.9423	1.53719	2.5959	6.5026	4.68985	8.97022	7.13116	4.13285	9.18824	4.30332	6.13027
CODING	KNOWN	SINGLE:PARTIAL	chr1	PRDM2	ENST00000343137.8	minor	4.58	0.185	-	5.14845	6.10686	2.52959	3.10085	4.08364	4.37122	5.27972	4.92178	3.50604	2.4712	3.03005	3.78606	4.96789	4.68203	6.71137	5.42064	4.73405	3.76458	7.41566	3.34017	7.64765	7.00562	6.93509	5.12283	8.65326	5.65355	5.60019	4.43315	4.01107	4.89842	5.63312	6.66336	3.53644	5.04163	2.96356	3.78449	4.0561	5.49988	6.41908	3.47393	4.70088	4.05612	5.33816	4.65618	6.9077	4.83676	3.49561	5.7711	2.17051	2.49702	3.96935	2.24578	2.1853	1.81684	6.08113	2.20615	4.45673	4.19233	3.77585	3.84848	6.02981	4.00797	6.08246	2.50923	6.06033	2.97922	3.57599
CODING	KNOWN	SINGLE:PARTIAL	chr1	KIF2C	XM_011540540.2	minor	15.298	0.264	-	13.5486	14.8309	9.80215	10.7618	7.75892	13.1137	28.7745	14.3636	14.3748	16.0628	9.81736	13.0791	9.22607	30.5199	9.12058	6.93841	5.59479	6.45357	16.7943	10.9198	12.7461	11.7872	4.55115	18.4422	7.8666	19.2886	30.6934	23.5092	14.8832	16.0769	15.388	12.6766	25.4868	12.1737	15.4105	13.5961	19.6721	13.9612	13.1056	9.79017	13.0343	4.73214	9.94839	11.8195	8.98002	6.59559	7.34078	10.1384	10.3702	16.9242	14.6866	25.5202	33.6996	7.26738	15.2675	26.1344	18.3221	9.64235	27.0209	20.9676	26.1292	17.3679	20.7643	23.6163	31.6701	11.0893	22.9885
CODING	KNOWN	SINGLE:FULL	chr1	ISG20L2	XM_006711560.3	minor	1.475	0.025	-	1.08388	1.52671	1.89719	1.27682	0.408364	1.38039	1.05594	1.30578	1.40242	2.05933	1.09082	0.344187	1.06455	1.04045	0.344173	0.867302	0.573825	1.97192	0.436216	1.15621	1.69948	1.2232	1.73377	1.53685	2.09776	1.99537	1.40005	2.28375	1.68887	2.00961	1.23654	1.78773	2.68282	0.860766	2.51903	0.840999	1.62244	1.69227	1.33731	2.36859	1.28206	1.18304	1.69851	1.0745	1.20885	0.659559	2.09737	1.09183	1.20584	0.83234	2.11699	1.42913	2.30031	0.605615	2.58771	2.20615	0.825319	2.37565	2.00592	1.32706	1.20596	2.48113	0.62922	0.73801	2.73692	1.82063	2.17114
CODING	KNOWN	PARTIAL:SINGLE	chr9	SURF6	ENST00000372022.5	minor	7.532	0.449	-	17.0712	9.8146	12.9641	5.8369	5.7171	11.2732	13.4633	9.44178	10.6934	9.6102	10.787	6.71165	10.2906	6.76293	11.874	10.8413	7.31626	8.06696	10.033	10.2774	9.63037	8.56242	9.96919	5.63511	8.39104	8.97916	8.1849	9.80667	7.81102	9.42005	7.28183	12.8392	10.2435	12.2967	8.00162	6.44766	8.1122	9.73056	12.0358	9.94807	10.0428	6.25319	10.191	9.19297	5.18078	10.3331	8.21469	7.01891	10.8525	8.60084	11.1142	1.83746	0.920125	0.605615	0.776314	2.54555	2.80609	2.37565	1.29795	1.19435	0.669979	1.90856	0.83896	2.50923	0.586484	2.15166	2.42657
CODING	KNOWN	PARTIAL:FULL:SINGLE	chr8	ATAD2	ENST00000287394.9	major	12.49	0.453	-	18.1551	15.7034	7.27257	8.20814	15.722	8.28232	16.6311	9.64267	13.8489	14.8272	10.6658	11.8745	9.58092	18.0345	8.9485	7.37206	8.32046	7.52916	8.94242	8.47889	13.5958	17.9032	12.7866	14.6001	12.0621	18.6234	18.8468	12.8964	10.0277	15.3233	10.1671	8.28857	11.2191	11.19	13.336	13.7363	16.5286	19.1791	7.62266	7.42158	6.19662	5.91518	4.36758	11.9389	12.9519	7.25515	7.34078	14.1938	8.44086	16.6468	10.8496	15.108	22.5431	4.84492	10.9978	18.328	10.0689	8.5244	18.7612	16.9864	14.2035	13.3599	17.1987	14.9078	24.8278	8.27561	18.3908
CODING	KNOWN	PARTIAL	chr6	HDDC2	XR_245538.3	minor	15.386	0.137	-	17.0712	16.1396	17.7071	16.9635	14.7011	19.3254	10.1635	17.0756	16.3031	17.0238	14.1806	20.8233	14.7262	16.994	13.4227	15.6114	13.3414	17.0303	15.0494	14.9023	16.7115	16.68	14.7371	18.4422	13.6354	14.3001	13.6774	14.9115	13.6165	9.67125	9.75491	11.2139	15.4872	15.6167	13.4842	21.5856	10.2417	13.1151	18.7223	12.0009	9.40177	11.9994	7.27931	13.3716	15.715	11.8721	23.5954	13.4139	13.023	11.9302	15.4805	8.57479	16.3322	27.2527	25.7477	16.2916	21.1282	17.1885	16.1654	15.5266	16.6155	20.9941	11.1162	21.2547	13.6846	15.7237	14.0485
CODING	KNOWN	PARTIAL:FULL	chr5	SREK1	NM_001077199.2	major	29.711	0.328	-	17.8841	26.8266	23.7149	24.8068	25.5228	26.6875	28.5105	25.2116	25.5941	26.7713	28.1188	31.6652	22.8878	39.0169	19.962	26.0191	20.3708	31.73	32.28	30.7038	28.3246	21.0168	25.5731	24.0773	50.084	30.9282	37.1551	31.8381	30.8219	35.1682	28.303	32.9917	30.7304	26.3148	28.5984	25.9308	35.0853	40.1914	16.7164	18.0013	21.795	17.9145	23.0511	24.4748	25.2131	14.2904	15.905	32.287	38.3456	31.074	26.1977	23.0703	37.3801	36.9425	43.9911	34.7892	35.6538	42.3425	43.4223	49.7648	27.8711	31.1095	39.0116	31.7344	45.5502	33.1024	32.1839
CODING	KNOWN	PARTIAL	chr5	CDK7	NM_001324069.1	minor	11.108	0.136	-	17.0712	12.2137	17.0747	6.56651	7.14637	11.9633	13.5953	16.3725	6.31087	8.78647	6.5449	7.05583	13.1294	11.0981	11.0135	8.23937	12.9111	15.0583	15.7038	7.06574	10.7634	8.45122	8.88558	8.19652	21.502	8.6466	8.83107	8.06028	14.4609	5.90323	6.59487	12.8392	11.7068	12.6655	7.26073	8.12965	8.31501	8.32033	10.5647	8.68483	7.47868	14.0274	14.316	8.95419	11.5704	11.2125	10.3121	9.82647	8.44086	11.0979	9.52644	7.14566	10.5814	16.3516	25.3596	9.84281	14.5256	22.4988	12.0355	6.90072	15.1415	13.3599	10.6967	10.0369	9.18824	11.9169	8.17369
CODING	KNOWN	PARTIAL	chr2	MARS2	ENST00000282276.7	major	14.305	1	-	17.0712	10.4689	6.00777	3.83047	11.6384	9.6627	11.6154	12.8569	8.5898	11.1204	11.7566	12.3907	8.16153	17.3409	13.4227	8.67302	7.17281	11.6523	8.72431	13.6176	12.7461	16.7912	9.53574	15.1123	8.12882	20.6188	13.462	14.1055	11.3999	15.4489	15.9376	11.0514	15.1213	8.60766	7.70526	8.55015	11.3571	14.2433	7.89012	11.2113	10.6838	12.5064	8.73517	7.64091	7.42578	9.67353	5.94254	7.95476	7.95853	6.93616	5.95402	26.9493	36.805	7.87299	17.2083	27.3223	14.3606	17.1885	32.4487	28.5318	28.0051	26.1472	31.0415	25.3875	45.1592	12.4134	25.4151
CODING	KNOWN	PARTIAL:SINGLE	chr2	CCDC88A	ENST00000621814.4	minor	14.671	0.4	-	17.0712	16.5758	11.0669	7.84333	15.3137	26.6875	25.6066	19.0845	12.9724	17.2984	11.0294	13.0791	15.6134	11.2716	25.1246	13.8768	6.8859	12.0108	18.7573	5.78106	13.8791	18.1256	8.66886	24.0773	15.9954	24.277	16.5852	13.4338	14.2498	16.8305	16.075	19.0149	17.4383	8.85359	11.4097	11.774	17.7454	12.692	12.1695	14.0536	14.3163	12.5064	8.73517	9.07358	6.38963	10.3331	13.8077	10.4504	12.2995	10.8204	12.1727	5.3082	14.492	13.3235	17.2083	20.5341	17.3317	11.5988	17.4633	15.5266	19.0274	12.5965	20.135	18.5978	22.2864	13.4065	12.8991
CODING	KNOWN	PARTIAL:SINGLE	chr17	LUC7L3	ENST00000240304.5	minor	14.899	0.066	-	17.0712	10.4689	15.8099	13.3154	16.1304	17.715	22.5708	16.5733	14.7254	15.7882	10.4234	10.8419	10.8229	14.7397	10.6694	14.0937	12.0503	13.2657	18.3211	10.9198	16.145	12.1208	12.5698	13.5755	17.831	11.3071	17.5545	18.0013	21.5331	14.6953	12.6402	16.5771	18.17	21.5191	17.6332	14.7175	16.0216	20.5893	20.5946	13.2641	12.8206	15.0415	17.713	13.7298	9.3254	18.4676	14.5068	12.0101	11.8172	16.0919	10.3203	8.37063	17.8274	10.9011	17.5965	13.4066	17.4968	16.2103	14.6314	14.9958	14.6055	14.505	13.4234	14.7602	18.7675	11.0893	14.4317
CODING	KNOWN	PARTIAL:SINGLE	chr16	PARN	NM_002582.3	major	10.651	1	-	17.0712	13.9585	11.6993	6.0193	10.8216	12.1934	14.1232	13.4596	8.4145	9.88478	8.36293	12.3907	14.3714	15.6068	12.7344	13.2264	8.177	8.24623	9.59674	6.03799	10.4801	13.0104	7.15181	13.5755	12.0621	16.2955	9.15416	8.32896	10.1332	9.54565	7.69401	13.1642	8.53624	8.23876	8.1498	11.3535	10.3431	11.9869	4.94804	3.47393	3.84618	7.77423	9.22046	7.28274	7.59847	9.23382	8.73903	9.51452	8.68203	9.71063	4.63091	8.37063	21.0479	13.3235	13.7149	9.84281	10.8942	13.6949	11.0916	9.42213	20.2334	13.5508	13.4234	10.3321	12.1207	8.77215	13.5377
CODING	KNOWN	PARTIAL:SINGLE	chr14	PPM1A	XM_017021381.1	major	12.231	0.786	-	17.0712	11.3413	21.8177	5.28969	18.9889	9.43264	16.1031	16.5733	7.71329	8.78647	5.81769	14.2838	16.1456	9.01724	14.6274	12.7927	12.9111	13.4449	15.2675	9.24969	18.1278	8.34002	11.2695	13.0632	23.5998	8.6466	8.29259	7.52293	32.5107	10.8017	13.6019	15.4395	10.3654	17.8301	7.85344	7.70915	6.89537	7.75624	10.9659	9.63226	10.0428	17.0695	8.49253	10.2675	7.94386	12.3118	10.3121	10.1384	6.75269	8.04595	7.14483	6.53317	10.0064	12.1123	29.6293	8.48518	12.875	21.5206	8.96764	8.89131	13.3996	11.8331	11.326	11.8082	10.3612	11.7514	14.5594
CODING	KNOWN	PARTIAL:FULL:SINGLE	chr14	GOLGA5	ENST00000163416.6	major	15.168	0.969	-	22.7616	11.9956	21.5015	9.84977	12.4551	11.2732	21.5149	14.6649	9.99222	14.4153	10.181	8.94886	18.4521	14.5663	18.2412	16.9124	18.6493	13.0864	18.1029	10.4059	14.1623	18.4592	10.8361	13.8316	30.6797	10.642	17.1237	15.5832	20.4775	17.4585	18.1359	19.9901	18.6578	12.4196	13.9287	14.297	12.2697	15.0894	14.5767	10.8955	11.1112	17.5765	16.0145	8.95419	6.73501	11.4324	12.2346	14.3498	9.88787	10.8204	8.60026	14.9038	19.8977	13.3235	21.478	15.9521	19.1474	15.2321	15.9294	13.4033	24.5212	17.9404	17.6182	14.1698	16.226	13.0755	18.2631
CODING	KNOWN	PARTIAL	chr12	EPS8	ENST00000642278.1	major	9.08	0.692	-	17.0712	20.5016	7.90496	7.66093	5.51291	15.8744	27.4545	4.31911	3.15544	5.35426	11.5142	44.5722	6.56471	9.71088	9.98102	9.10667	9.1812	8.24623	10.033	7.06574	13.0293	7.11682	11.4862	3.84212	8.39104	9.97685	12.7081	0.268676	6.96659	4.14482	2.33568	5.36319	7.43872	7.13206	1.18543	2.1025	12.2697	6.48704	1.06985	3.31602	1.06838	4.90115	0.970574	3.22351	10.5342	0.219853	0.873903	7.33086	9.16436	6.10382	0.79387	8.57479	12.1917	4.84492	6.21051	7.46696	11.8846	14.2539	26.1949	20.0386	9.91568	4.77139	22.4422	11.3653	24.0458	3.14473	8.42912
CODING	KNOWN	PARTIAL:FULL:SINGLE	chr11	PSMC3	ENST00000619920.4	minor	39.344	0.372	-	28.452	25.9542	18.3395	15.1395	30.4231	28.0679	37.486	20.0889	29.9766	21.9662	32.6033	32.5257	25.5491	27.7454	35.4498	21.6825	22.6661	35.6739	37.5145	35.5856	38.2383	30.3577	19.5049	34.5791	26.7464	51.8796	55.5711	50.9141	35.7829	43.709	39.9814	49.5689	35.4864	29.7579	24.7457	21.1651	29.7109	32.9993	18.4549	27.7914	25.4275	28.0548	19.6541	24.5942	15.715	15.1699	11.5355	19.6529	23.8756	18.3115	29.1086	70.64	86.9518	33.3088	46.1907	95.3735	52.3253	54.2208	90.2664	88.7804	81.4694	75.5789	76.3454	65.8305	92.4689	46.3434	89.0166
CODING	KNOWN	PARTIAL:FULL	chr11	FIBP	NM_198897.1	minor	29.701	0.29	-	27.0971	28.1352	28.1417	25.1716	32.6691	26.9175	36.0341	35.1556	20.1597	29.1052	20.8467	27.7071	34.9526	37.2828	35.794	28.4041	27.8305	33.1642	32.4981	32.2455	30.0241	31.8033	29.6908	32.2738	25.4353	40.5725	34.8935	28.7483	23.5386	30.0186	40.2562	34.1294	33.5352	30.6187	27.1166	22.8471	45.0227	46.6785	31.4268	21.9489	20.5129	17.7455	21.3526	28.1758	19.3416	16.7088	18.8763	26.9838	23.1521	33.0161	18.6559	23.4786	35.9999	17.5628	27.8179	33.4316	33.508	29.0668	35.7526	31.1859	44.8886	35.8809	29.5733	37.0481	36.362	26.6475	27.3308
CODING	KNOWN	PARTIAL	chr11	CARD16	XM_011542583.2	minor	15.904	0.119	-	17.0712	12.6499	19.6043	21.5236	18.1722	11.9633	14.9152	12.1538	9.99222	14.8272	20.7255	28.9117	20.9361	10.2311	14.7994	17.5629	12.7676	20.4363	20.284	15.6731	21.81	13.4552	19.5049	15.6246	25.4353	12.6373	20.2469	10.6127	16.7831	11.3041	20.4716	22.9154	17.6822	12.9115	13.4842	15.5585	16.5286	18.615	19.9259	15.0011	14.9574	12.5064	4.12494	12.6553	16.9239	19.5669	15.5555	14.6617	23.1521	22.1957	16.142	15.108	10.8115	19.3797	16.5614	11.8793	14.5256	14.1142	15.6934	14.1996	13.8016	14.3142	11.9552	14.465	6.45132	11.9169	12.2605
CODING	KNOWN	PARTIAL	chr10	KIF20B	NM_016195.3	minor	14.285	0.207	-	17.0712	14.8309	8.53736	11.8562	14.7011	14.9542	16.7631	15.1671	19.1079	17.7102	17.3319	12.2186	8.6938	26.7049	8.08806	9.75714	9.32465	4.66091	10.4692	11.0482	11.3299	17.236	14.0869	23.8211	11.0132	9.31172	17.5545	18.27	6.75548	16.2025	11.4036	6.9884	14.6335	9.59139	22.3749	19.9036	14.8048	18.756	13.2394	10.5797	9.40177	8.95727	4.61023	20.6543	21.4139	9.89338	12.0599	16.0655	16.6406	14.9821	17.8621	11.0247	29.559	7.26738	11.6447	17.8189	15.516	6.84747	15.9294	16.3228	15.4095	13.7416	15.9402	20.0739	24.4368	9.93073	16.2197
CODING	KNOWN	PARTIAL	chr10	ANAPC16	NR_038391.1	minor	23.508	0.053	-	17.0712	14.8309	43.9516	29.3669	17.5597	27.8378	35.6381	35.5573	15.2513	20.8679	16.4835	21.3396	27.6782	19.0749	25.1246	24.5013	30.1258	34.9568	32.4981	13.6176	22.0932	17.1248	23.6226	18.186	45.3641	18.6234	12.9235	19.882	36.2051	13.9417	16.4872	39.8176	31.4621	38.6115	19.2632	14.8576	18.1511	13.1151	31.4268	27.9494	23.9318	27.7168	51.9257	16.9533	17.6146	20.2265	27.091	27.9197	17.3641	23.0281	18.9206	8.77895	10.3514	27.8583	45.5438	14.7642	17.4968	47.9323	10.7376	12.8725	26.5312	13.3599	6.50194	16.679	14.8576	34.9231	10.728
CODING	KNOWN	PARTIAL:FULL:SINGLE	chr10	ACSL5	NM_203380.1	minor	18.435	0.285	-	21.1357	22.0283	18.3395	15.6867	19.1931	21.1659	30.0944	19.1849	12.4464	14.6899	13.9382	17.2094	27.5008	21.8495	20.9945	19.5143	16.4975	20.257	26.391	17.4716	16.9948	16.4576	11.9197	18.6983	21.502	18.956	17.4468	12.0904	22.5886	17.5841	18.9602	20.6402	19.8772	17.3383	17.6332	23.2676	14.2978	20.0252	16.5826	12.1588	7.90603	13.1824	8.49253	13.2522	15.1969	11.8721	10.3121	14.8177	19.2934	15.537	10.0557	15.7205	26.6836	23.0134	27.8179	20.7038	20.7981	22.0796	22.4191	21.8965	27.4691	22.7118	25.1688	18.3026	20.3314	13.4065	16.092
CODING	KNOWN	PARTIAL:SINGLE	chr1	SRM	NM_003132.2	major	10.816	1	-	17.0712	11.9956	6.95637	4.74248	5.92128	11.0431	12.0114	8.136	7.18738	7.2763	12.1202	3.78606	9.75835	9.88429	14.1111	7.80572	7.17281	12.7279	16.7943	11.1767	11.3299	12.788	6.93509	15.1123	8.65326	11.6397	11.2004	13.2995	10.7665	10.0481	10.9914	10.8889	6.21926	8.97655	8.29798	5.74682	9.63324	16.6407	5.6167	9.94807	5.55559	5.07015	8.24988	7.28274	5.69886	3.7375	4.71908	4.67927	6.27035	3.6068	9.39413	20.212	24.1533	9.68983	13.068	24.4373	13.8654	10.3411	16.8733	21.4984	20.6353	14.1233	15.7305	16.0886	15.0531	9.59971	12.6437
CODING	KNOWN	FULL:PARTIAL:SINGLE	chr8	ATP6V1C1	NM_001695.4	major	18.805	0.541	-	26.0132	19.8473	17.3909	15.1395	16.7429	18.4051	20.8549	15.5689	14.3748	24.1628	21.8163	18.0698	19.6941	25.6645	16.004	19.7311	20.5142	18.2851	18.5392	18.6279	22.3765	14.3448	21.6721	15.6246	31.9908	16.9606	19.3853	18.673	25.5442	24.8689	20.4716	19.9901	14.6335	15.4938	16.1514	23.2676	18.6581	16.2176	13.908	19.1066	16.6668	26.8718	21.3526	17.3114	20.3777	18.4676	24.4693	19.029	21.4639	19.1438	16.142	16.5371	17.7124	15.1404	21.2193	19.0068	13.8654	23.0578	14.8674	14.7304	12.7296	10.3062	18.6669	13.1366	21.1134	12.2479	19.5402
CODING	KNOWN	FULL:PARTIAL	chr7	TYW1	NM_018264.3	major	18.68	0.538	-	23.3035	25.5179	16.4423	20.794	22.46	13.3437	18.743	18.5822	18.0561	18.8085	16.7259	20.9954	23.9523	20.6356	17.2086	20.3816	18.6493	19.1814	17.4486	13.4891	16.9948	22.6848	27.3069	19.7229	28.0575	17.9583	20.7853	16.5236	19.6331	21.2265	21.4333	14.6269	14.0238	15.1249	26.6721	26.2111	21.2945	22.4226	11.902	11.8429	17.3078	23.1537	18.4409	17.192	18.9962	18.0279	15.5555	22.6165	16.3994	19.6987	16.142	14.9038	18.4025	9.68983	23.2894	13.5763	16.8365	11.8783	20.5312	17.2518	15.5435	15.0776	20.974	13.2842	24.6323	16.7167	14.304
CODING	KNOWN	FULL	chr7	NDUFB2	ENST00000482954.5	minor	13.103	0.017	-	17.0712	14.6128	15.4937	10.2146	12.6593	9.89277	13.0673	10.5467	8.7651	13.1797	14.3018	16.8652	11.5326	16.4738	15.4878	9.75714	11.0461	14.8791	13.3046	12.5899	15.5785	12.1208	13.22	15.3685	11.0132	13.3025	12.8158	10.4784	13.1943	12.5601	11.8158	15.7645	12.0727	14.3871	14.5215	16.82	13.7907	15.6535	16.4489	10.8955	8.76074	8.78826	11.1616	10.9838	12.4339	16.489	14.1572	12.3221	8.68203	11.0979	12.7019	20.212	11.6166	11.5067	8.41007	15.443	14.0304	12.018	11.5635	13.0052	13.1316	14.8868	11.326	19.1883	9.38374	14.5651	16.4751
CODING	KNOWN	FULL:PARTIAL	chr7	AGK	ENST00000355413.8	minor	22.965	0.295	-	20.5938	33.3696	24.3473	23.3476	32.6691	25.9973	15.5752	18.8836	18.582	24.5747	26.6644	50.0792	20.5812	26.8783	15.6599	21.8994	27.5436	15.9547	21.3746	28.7768	20.1105	26.1321	27.7403	26.6387	23.862	14.6327	23.0469	26.0616	23.9608	25.1201	23.6316	9.75125	17.3164	21.6421	26.5239	34.4809	25.6548	27.2174	24.4727	16.5801	22.8634	27.5478	10.6763	35.9361	32.9843	21.3257	30.237	28.6995	23.3932	22.1957	19.5821	12.2497	18.4025	21.1965	13.5855	18.6674	22.4487	13.9744	21.1212	19.3751	14.2035	22.9027	21.6032	18.155	25.8053	16.5512	25.0319
CODING	KNOWN	FULL:PARTIAL	chr5	ZCCHC10	NM_001300816.2	minor	22.413	0.177	-	20.3228	29.4438	25.2959	19.3347	23.6851	24.1568	20.4589	18.08	18.9326	30.2035	26.6644	24.6094	29.275	22.8899	20.4783	26.0191	19.6535	20.6156	23.3375	22.0965	32.0068	19.46	29.9076	21.772	23.0754	20.9514	22.5085	20.4194	20.6887	18.2121	21.5707	22.7529	27.6818	18.5679	23.5603	21.025	18.3539	15.3715	17.9199	30.0021	27.3506	27.5478	27.4187	23.0421	19.687	31.8787	32.3344	22.9284	23.6344	15.537	26.8593	14.2913	24.7284	18.7741	20.1842	18.1583	23.4391	14.9526	21.2391	18.3134	17.8214	19.6581	21.1837	15.4982	26.1963	16.5512	21.0728
CODING	KNOWN	FULL:PARTIAL:SINGLE	chr3	SLC35A5	ENST00000492406.5	major	20.312	0.665	-	22.2196	23.9912	27.5093	22.4356	16.7429	23.6966	21.5149	16.6738	13.323	24.8492	16.7259	29.0838	23.42	24.9708	18.5853	21.8994	19.9404	18.2851	24.8643	19.3987	15.2953	23.6857	25.1397	27.151	33.3019	16.9606	24.0162	15.5832	14.2498	27.8833	23.3568	21.9403	18.5358	16.6005	18.6704	19.9036	19.0637	19.3201	19.7922	21.6331	19.0172	17.5765	26.4482	24.236	23.6589	17.3684	19.7502	20.1209	18.5699	21.3634	16.142	17.1496	17.2523	14.5348	25.3596	13.0672	20.9631	16.0706	15.1034	14.465	18.2234	16.0319	18.2474	14.3174	20.3314	19.696	23.6271
CODING	KNOWN	FULL	chr3	EIF4A2	ENST00000443963.5	minor	16.345	0.027	-	17.0712	7.85168	20.5529	23.53	19.3973	18.8653	25.6066	28.8276	13.323	16.2001	12.3626	8.77677	12.4197	20.6356	10.6694	12.359	23.0964	19.7192	18.5392	8.35042	15.8618	7.78402	10.6194	8.96495	27.2709	8.97916	12.385	11.1501	21.9553	13.4393	12.3654	18.6899	13.0482	19.5517	22.0785	17.1003	23.1198	19.6021	22.7342	22.7385	21.3676	31.2659	24.7496	21.6094	19.1689	16.7088	27.6153	21.0567	19.0522	30.5191	14.422	6.32901	5.8658	16.9572	27.171	5.43052	20.9631	14.3937	5.89976	6.6353	13.3996	8.97022	6.50194	6.49449	9.38374	19.3649	6.25798
CODING	KNOWN	FULL:PARTIAL	chr22	TCN2	ENST00000215838.7	major	15.709	0.679	-	21.9487	36.205	20.2367	14.9571	25.1144	23.2365	16.2351	11.6516	3.85664	9.47292	23.2708	32.1815	10.1132	14.3929	5.67885	20.1648	14.776	12.1901	7.85188	23.5096	34.8393	8.11762	20.3718	25.8703	20.1909	11.3071	21.3238	6.98558	11.7165	21.3521	14.7011	9.91377	13.4141	13.0344	9.77976	9.67148	17.5426	18.474	1.06985	18.1592	13.2479	16.0555	12.1322	10.5062	7.42578	5.93603	1.57303	14.6617	23.3932	21.3634	7.14483	12.4539	7.59103	14.5348	12.1623	15.9521	15.6811	12.9962	22.8911	20.0386	15.0075	9.9245	22.4422	17.2694	34.6025	3.80678	26.8199
CODING	KNOWN	FULL:PARTIAL	chr2	STAMBP	ENST00000339566.7	major	27.688	0.39	-	22.2196	30.5343	25.2959	32.8326	33.69	28.0679	23.4948	25.0107	24.8929	32.6747	23.998	29.6001	26.2588	25.6645	28.5664	31.6565	30.6996	31.3715	30.5351	24.6658	37.3885	33.6937	37.7095	21.2597	42.2174	28.6003	29.0779	28.4797	30.6108	30.1442	23.082	29.0912	24.2673	23.6096	28.0057	33.4998	34.0713	31.166	33.7002	25.265	23.7181	28.0548	26.9334	30.2055	35.9201	29.9	30.237	28.0756	22.9109	26.08	30.2994	15.5163	19.8977	20.5909	31.4407	23.2494	28.8862	24.8745	21.9471	19.2424	23.8512	23.857	20.3448	19.9263	32.4521	27.3095	22.7331
CODING	KNOWN	FULL:SINGLE:PARTIAL	chr2	NIF3L1	XM_011511583.1	major	22.79	0.307	-	24.1164	29.4438	16.1261	20.2467	24.5018	20.0156	28.9065	22.1982	25.7694	23.7509	29.0885	22.2001	19.8715	33.6413	20.8225	24.0676	18.9362	21.5119	18.5392	20.2979	17.5613	24.4641	16.0374	32.7861	20.4532	23.2793	27.7856	25.3899	16.4665	26.7529	23.082	18.0398	16.7066	15.1249	23.4121	27.8931	25.6548	25.9481	14.7104	15.3169	11.9659	18.2525	14.8013	24.4748	26.5947	19.1272	20.9737	21.6806	30.1459	27.7447	20.1114	20.212	31.8593	22.4077	18.3728	24.0979	21.2932	19.2847	30.0888	28.3991	16.7495	20.4216	23.4909	30.1108	34.2115	19.8615	29.2465
CODING	KNOWN	FULL:PARTIAL:SINGLE	chr2	CHAC2	ENST00000295304.4	major	28.826	0.694	-	20.8648	13.5223	14.8613	13.4978	20.214	24.8469	13.9913	12.5556	35.2357	22.9272	41.2087	17.3814	22.7103	70.057	18.4133	24.7181	19.797	22.5875	19.1935	38.9258	16.4283	39.0313	35.1089	39.9581	17.3065	47.5563	29.8318	36.2713	14.1443	51.1195	28.4404	16.0896	20.9748	13.8952	33.6364	35.3219	19.1651	32.8583	11.2334	25.5808	23.5044	15.2105	14.5586	23.4003	22.6227	14.5103	22.5467	26.2039	37.1398	22.4732	32.1517	39.6074	74.07	13.9291	21.3486	37.1651	28.5561	17.0488	61.8295	53.0824	19.9654	38.9346	34.8168	49.8895	66.2727	23.1717	45.8493
CODING	KNOWN	FULL	chr2	CEBPZOS	NM_001322374.1	major	19.834	0.329	-	17.0712	6.10686	17.7071	18.4227	6.53382	19.3254	28.2465	31.3387	28.2236	32.1255	28.3613	20.8233	7.9841	17.1674	6.19511	23.4171	7.60318	22.229	12.6503	6.03799	10.7634	12.232	11.9197	17.6738	29.6309	4.65586	19.8161	15.4489	21.8497	27.3809	12.9149	21.7778	23.1698	17.8301	27.1166	22.707	22.1058	26.6533	30.3569	16.4222	21.795	39.2092	31.301	29.3697	31.9481	25.5029	33.5579	32.7549	9.40553	15.537	31.8871	5.92069	11.9616	23.0134	5.95174	20.025	32.0224	13.6949	26.1949	24.9487	10.5857	9.35193	19.7156	23.3211	21.1134	24.3303	4.46999
CODING	KNOWN	FULL:SINGLE:PARTIAL	chr19	ZNF791	ENST00000343325.8	major	24.624	0.644	-	21.1357	19.193	27.5093	15.6867	19.3973	31.2888	37.882	29.3298	15.2513	36.5188	20.3619	15.8326	29.6299	22.8899	21.855	27.5368	22.0923	33.1642	25.3005	22.8673	31.1571	23.5745	31.6413	20.4913	33.5642	21.2839	35.9705	26.7333	26.1775	31.2746	25.8299	23.7281	29.9988	17.8301	20.8931	23.2676	24.1338	22.7046	23.9378	29.0547	35.2566	31.6039	42.22	20.1768	20.3777	30.1199	28.3145	30.4153	19.7757	26.08	23.4192	13.2705	15.4121	23.619	24.4539	17.1401	27.2355	20.1232	16.5193	12.8725	15.2755	20.8033	22.8617	22.1403	24.6323	26.1509	21.5837
CODING	KNOWN	FULL:SINGLE	chr13	TBC1D4	XM_017020884.1	major	8.835	0.593	-	17.0712	1.30861	20.5529	5.10729	3.47109	7.59212	1.71591	0.401778	27.6977	2.33391	2.66644	11.1861	2.30652	0	1.37669	6.72159	1.14765	1.07559	0.872431	1.41315	2.26597	15.2344	12.3531	1.28071	3.40886	0.997685	4.84632	1.88073	2.84997	0.628003	21.7081	1.30017	1.46335	11.6818	27.413	4.48533	0.912623	5.92295	0.133731	27.9494	10.0428	60.1658	17.4703	2.50717	55.607	18.2478	40.0247	20.9007	0.96467	9.15574	4.76322	2.24578	0.805109	20.5909	2.32894	0.339407	15.0208	0.698721	0.471981	0.928943	0.401987	0.381712	22.8617	0	2.34593	1.3241	16.6028
CODING	KNOWN	FULL:PARTIAL	chr13	RNASEH2B	ENST00000336617.7	major	19.559	0.508	-	18.426	26.1723	9.16976	27.1781	18.5806	22.5463	22.3068	17.0756	18.2314	29.2425	20.1195	21.6838	15.7908	23.9304	23.5758	16.9124	14.4891	17.0303	20.7202	22.6104	20.9602	17.6808	15.6039	16.393	13.6354	17.6258	22.4008	20.9567	9.49989	21.1009	14.2889	16.2521	25.7307	12.1737	18.9668	18.7823	24.1338	18.897	15.914	9.00064	11.3249	6.7602	12.3748	16.7145	14.5062	15.6096	9.78771	20.1209	19.0522	25.8025	21.9637	17.1496	38.8753	15.746	19.4079	26.3041	32.1875	13.8347	28.6728	34.1055	18.8934	19.849	26.637	21.2547	27.1737	17.2133	23.3717
CODING	KNOWN	FULL:PARTIAL	chr12	RECQL	NM_032941.2	minor	19.651	0.198	-	19.239	23.1188	14.2289	16.9635	31.2398	14.4941	13.9913	10.1449	26.6459	21.0052	22.4224	30.6326	13.8391	26.8783	14.2832	14.7441	18.6493	15.4169	10.4692	23.5096	14.4456	24.7977	21.6721	26.1264	14.6843	19.6211	27.5702	21.2254	14.2498	25.7481	16.075	12.5141	12.6824	15.0019	29.0429	27.3325	26.4661	26.3712	17.5187	13.8957	21.5813	19.2666	15.0439	28.0565	33.157	18.4676	19.0511	20.5888	23.8756	27.7447	24.3453	12.4539	20.2427	10.9011	11.5153	22.4009	17.8269	11.1795	16.6373	19.9059	13.6676	16.7953	19.7156	15.941	29.5197	16.2202	21.5837
CODING	KNOWN	FULL:PARTIAL	chr12	CDCA3	NM_031299.5	major	28.168	0.83	-	21.4067	29.4438	6.95637	16.9635	23.6851	21.1659	20.7229	10.1449	34.3592	21.5543	31.2701	22.2001	11.1777	44.2192	17.2086	11.0581	12.1938	11.2937	21.8108	27.1067	18.6943	23.1297	23.4059	34.3229	9.96436	43.233	46.3093	42.4508	13.2998	47.477	27.616	16.4146	22.5601	13.4033	25.783	26.912	53.0335	41.0376	18.1874	28.2652	22.0087	10.6473	3.63965	31.6381	27.4581	7.91471	9.78771	24.4882	26.0461	32.1838	33.2102	46.1405	66.019	10.9011	7.76314	63.2995	33.508	8.94363	72.9211	61.0448	32.293	39.8889	50.7571	43.0998	76.0474	17.8753	36.2708
CODING	KNOWN	FULL:PARTIAL:SINGLE	chr11	THYN1	NM_014174.2	minor	29.924	0.154	-	27.3681	28.7895	28.4579	35.3862	40.8364	27.1476	41.0498	40.2782	29.1001	31.1645	25.5736	28.9117	29.4525	32.7742	26.6734	27.32	33.4253	41.9482	44.7121	20.6833	34.5561	23.2409	29.2574	25.358	36.973	30.2631	27.4625	35.4652	28.183	26.1249	29.6769	35.4296	39.5106	27.7904	33.3401	31.958	32.8544	27.7814	32.8978	22.4226	21.3676	27.0408	24.507	25.3105	27.8035	27.4816	23.7702	29.1675	28.6989	27.4672	23.5515	23.8869	35.7699	39.9706	29.7587	24.607	24.0993	35.2155	29.0268	28.6645	32.561	26.1472	22.2324	31.2916	26.9782	29.9577	26.9476
CODING	KNOWN	FULL	chr11	METTL15	NM_001113528.1	major	17.86	0.574	-	17.0712	15.4853	16.4423	29.9141	21.8475	16.1045	12.8033	14.0622	24.5423	23.8882	19.7559	15.3163	13.1294	25.4911	9.46476	11.0581	13.3414	12.5486	8.5062	16.9578	13.5958	22.3512	16.6876	20.7475	21.502	10.9745	20.6776	15.8519	17.2054	22.1057	12.0906	9.58873	12.6824	14.3871	23.5603	18.502	20.5847	18.1919	17.9199	14.3694	10.2565	17.5765	17.2277	22.8033	30.912	14.7301	20.7989	27.7637	16.1582	23.3055	21.6991	13.0663	21.5079	21.8021	12.0329	17.1401	20.9631	13.8347	19.4692	17.6499	10.9876	16.4136	22.6519	12.989	31.8656	14.5651	25.1596
CODING	KNOWN	FULL:PARTIAL	chr11	ARCN1	NM_001655.4	major	29.364	0.485	-	18.697	17.2301	20.8691	17.1459	16.9471	25.7672	27.7185	15.7698	21.0362	22.7899	20.6043	22.8884	23.5975	27.572	13.7669	19.2975	20.9446	28.8618	29.4446	21.0687	31.7236	28.9121	20.3718	22.2843	43.0041	30.9282	34.2473	35.3309	41.4829	42.5786	33.5239	43.3931	38.0472	20.5354	24.3012	20.7446	25.5534	23.1277	28.4847	31.897	33.1199	38.1951	42.22	16.9533	17.442	15.1699	14.5068	24.8001	22.9109	26.9123	17.3328	41.4448	45.8912	21.8021	42.956	44.8018	41.9262	29.9053	42.7143	32.3803	26.9331	48.2865	49.0792	25.9779	68.2276	31.2818	51.7242
CODING	KNOWN	FULL	chr10	IFIT1	NM_001270929.1	minor	14.155	0.058	-	17.0712	6.76117	8.22116	5.28969	4.90037	16.7947	8.57954	8.73867	1.05181	16.0628	14.5442	11.3582	21.8232	7.97679	14.9715	13.4432	6.31207	15.0583	18.1029	15.1592	57.2158	13.6776	17.9879	13.5755	14.9465	26.9375	19.0622	5.37352	11.0832	7.91284	14.9758	8.28857	16.7066	10.6981	5.63077	11.774	12.4725	8.03828	6.15162	18.6329	26.7096	14.3654	5.82345	6.68579	6.21693	7.03529	12.759	16.2215	13.5054	18.5889	7.01252	21.2328	11.5016	16.3516	11.2566	34.7892	17.1666	7.40644	17.2273	19.2424	9.2457	16.0319	32.3	20.9595	18.3765	7.44805	19.5402
CODING	KNOWN	FULL:PARTIAL	chr10	BLOC1S2	NM_001282437.1	minor	23.209	0.195	-	21.6777	28.3533	33.517	15.8691	22.8684	16.5646	29.4344	24.2071	19.8091	17.4357	19.1499	19.9628	31.4041	15.26	19.6179	30.5724	30.9865	34.5983	28.1359	21.4541	28.6079	21.7952	32.2915	19.2106	41.9552	23.6119	23.6931	14.5085	21.4275	13.6905	17.9985	27.3035	23.0478	15.4938	19.7077	17.2405	23.5254	24.5379	13.908	13.5799	19.8719	21.4636	21.8379	19.1023	14.3335	25.2831	15.0311	20.2768	20.0169	18.5889	18.5236	16.7413	26.2236	23.619	45.5438	22.0615	26.4102	32.4207	22.4191	21.7638	34.4369	31.4912	17.8279	20.0739	29.7152	28.3026	23.6271
CODING	KNOWN	FULL:SINGLE	chr1	SMIM12	XM_017000166.1	major	14.47	0.508	-	17.0712	13.5223	8.22116	9.84977	13.2718	14.264	13.5953	13.0578	13.4983	12.2187	13.4534	17.2094	10.1132	12.4854	16.6924	20.1648	16.354	16.1339	13.9589	13.7461	16.7115	15.012	15.3872	8.19652	15.7332	17.9583	12.7081	11.9561	14.2498	15.7001	12.228	11.3765	12.0727	13.2804	15.2623	11.774	12.2697	14.9484	17.6525	17.3697	18.3762	19.0976	17.2277	12.894	14.6789	13.411	12.0599	19.185	13.5054	13.5949	12.5696	9.39144	16.6773	10.2954	16.3026	20.8735	14.0304	18.4462	19.4692	17.2518	14.8735	15.6502	15.311	11.2177	16.226	12.5789	13.5377
CODING	KNOWN	FULL	chr1	MINOS1	ENST00000617872.4	minor	13.88	0.024	-	17.0712	28.3533	20.5529	10.7618	12.0467	14.7241	8.97552	10.3458	15.2513	14.4153	11.7566	20.307	12.0649	19.5952	7.39972	13.8768	11.62	10.9352	11.5597	30.8323	10.4801	16.5688	16.9043	23.0527	13.8977	11.6397	14.9697	20.8224	7.07214	13.5649	8.79316	10.2388	9.63375	8.60766	16.7441	14.1568	14.8048	12.41	9.62862	8.52692	9.61544	6.42219	5.33816	9.67052	18.4781	11.2125	5.59298	9.67049	16.6406	11.3753	22.6253	21.0287	28.9839	7.26738	12.421	20.8735	8.91345	6.98721	19.1152	20.0386	8.84372	10.4971	17.4084	20.6643	10.9477	8.93766	15.4534
NON-CODING	KNOWN	SINGLE:PARTIAL	chr5	CTB-89H12.4	ENST00000499521.2	major	0.205	1	-	0.541942	0	0.316199	0	0.408364	0.230064	0.527972	0.100444	0.175302	0.137289	0.363606	0	0.354849	0	0	0.216825	0	0	0	0	0.283246	0	0.433443	0	0.78666	0.332562	0	0.403014	0.422217	0	0	0.325042	0.365839	0.122967	0.148178	0.280333	0.101403	0.141023	0.267462	0.157906	0.213676	0.845025	0.485287	0.477557	0.345385	0.659559	0.524342	0	0.241167	0	0.529246	0	0.230031	0	0	0	0	0.139744	0.353986	0	0	0	0	0.147602	0.586484	0	0
NON-CODING	KNOWN	PARTIAL:SINGLE	chr5	EPB41L4A-AS1	ENST00000413221.6	major	14.097	0.968	-	16.8002	9.59649	13.2803	4.74248	8.16728	16.5646	26.5306	31.64	8.4145	10.9831	12.4838	6.88374	14.3714	9.88429	16.6924	16.4787	10.1854	23.6631	22.9013	13.1037	16.4283	7.78402	8.23541	9.47723	18.3554	10.9745	9.26186	10.6127	26.0719	8.41524	15.1132	27.9536	24.1454	21.7651	9.03887	8.69032	8.51781	8.88442	16.4489	18.0013	16.0257	16.0555	23.2938	10.3869	6.21693	13.411	12.0599	9.04659	8.44086	8.87829	8.20332	10.4122	10.9265	7.87299	31.4407	12.049	16.0112	33.8181	13.4515	10.6165	17.1515	15.2685	8.17986	12.989	8.21077	16.7167	9.83397
CODING	KNOWN	SINGLE:PARTIAL	chr7	MDFIC	ENST00000257724.7	minor	2.45	0.297	-	2.43874	2.61723	1.58099	2.00643	2.85855	1.61045	3.6958	3.31467	1.40242	1.64746	1.33322	1.89303	3.72591	0.867043	3.7859	1.7346	3.01258	3.04752	2.8354	1.28468	3.11571	2.0016	2.60066	1.28071	4.19552	2.66049	2.04622	2.01507	4.8555	2.51201	1.78611	4.06302	3.1706	1.96746	1.18543	2.80333	1.82525	1.69227	2.13969	2.21068	1.49574	3.54911	2.42644	1.79084	1.55423	2.63824	2.27215	2.02768	1.20584	1.10979	1.45543	1.83746	3.22044	0.605615	3.6228	3.05467	3.96153	2.93463	2.24191	1.72518	3.88588	2.09941	2.72662	2.06643	4.30088	3.97229	3.57599
CODING	KNOWN	SINGLE:FULL	chr4	TLR10	NM_001195108.1	minor	2.03	0.026	-	1.08388	1.09051	0	1.27682	5.10455	2.30064	1.18794	2.61156	3.33074	3.98137	0.848413	4.99071	1.24197	0.867043	0.516259	5.20381	2.43875	2.15119	1.30865	1.28468	1.13299	2.0016	3.68426	0	2.88442	1.33025	1.07696	1.88073	4.11662	0.753604	1.37393	1.62521	2.68282	2.45933	2.66721	2.24266	1.72384	2.53841	4.14566	3.31602	2.35044	0.67602	1.94115	1.79084	0.345385	5.05662	2.27215	1.40378	0.723502	0	1.58774	0.816647	1.15016	3.02807	2.19956	0.509111	2.14583	3.77309	1.65193	0.66353	1.47395	1.90856	3.56558	0.885612	1.75945	3.80678	2.04342
CODING	KNOWN	SINGLE:FULL:PARTIAL	chr4	CD38	ENST00000226279.7	minor	14.812	0.343	-	10.2969	7.19737	9.16976	4.01287	0.408364	17.945	13.7273	8.43734	2.27893	13.317	7.39332	7.40002	12.952	7.97679	14.7994	7.58889	6.74244	11.8315	19.4116	14.7738	19.544	12.1208	8.23541	18.9545	15.2088	14.9653	19.8161	18.1356	14.9887	37.5546	19.6472	32.5042	16.7066	12.6655	6.66802	6.86816	28.7983	14.3843	0.802385	10.5797	19.2309	4.73214	31.0584	8.95419	7.42578	0.219853	1.39824	14.6617	11.3349	15.2596	3.17548	23.2744	14.492	6.05615	33.5109	32.9225	26.5753	8.80388	14.8674	23.0909	13.2656	13.5508	46.9818	25.8303	38.7079	9.59971	16.6028
CODING	KNOWN	SINGLE:PARTIAL	chr3	TFG	ENST00000481203.1	minor	2.815	0.038	-	5.41942	2.39912	5.37538	1.09442	2.04182	1.61045	3.56381	2.61156	1.57772	3.70679	1.69683	3.78606	2.66137	3.64158	3.26964	3.25238	1.43456	3.22678	3.48972	1.79855	2.54922	3.78081	1.73377	2.81756	5.76884	2.32793	1.72314	3.08977	5.38327	2.63761	3.84701	3.9005	2.07309	1.96746	2.96356	1.96233	1.62244	2.11534	2.00596	0.947436	1.92309	2.02806	0.970574	1.91023	1.20885	2.19853	3.32083	2.49561	1.20584	3.6068	1.05849	1.83746	5.75078	3.63369	4.01096	3.90318	4.78685	3.35386	2.94988	2.256	4.28786	1.90856	2.93636	3.09964	3.90989	3.14473	2.04342
CODING	KNOWN	SINGLE:PARTIAL	chr3	QRICH1	NM_017730.3	major	17.616	0.967	-	15.4454	20.0654	18.3395	7.47853	13.0676	18.1751	28.6425	19.1849	17.3549	15.6509	11.5142	12.907	15.7908	23.757	21.3387	18.647	14.3456	17.2095	24.21	13.6176	18.6943	17.4584	9.96919	19.979	22.2887	15.963	16.0467	16.3892	22.4831	15.8257	17.0367	25.1907	19.9992	15.6167	12.447	15.8388	13.5879	15.6535	19.6584	11.3692	13.889	13.3514	15.0439	15.7594	15.5423	15.1699	9.96249	10.7623	13.2642	17.7566	9.65875	19.3954	31.0542	11.5067	24.4539	21.5524	15.516	21.8001	23.4811	20.5694	27.3351	19.2764	24.3298	20.0739	25.6098	16.2202	19.6679
CODING	KNOWN	SINGLE:PARTIAL	chr22	PARVG	XM_011530302.2	major	2.839	0.3	-	2.43874	1.30861	1.58099	0.912015	0.408364	2.76077	8.71154	4.62045	0.87651	1.51018	1.93923	0	1.4194	0.693634	2.40921	1.30095	2.00839	2.86825	3.92594	1.28468	2.26597	1.3344	1.95049	1.02457	3.9333	1.33025	3.66166	4.16448	6.12215	2.51201	2.74786	7.63848	8.1704	3.56603	2.22267	1.40166	2.83927	2.96147	5.2155	1.42115	2.77779	3.04209	4.12494	1.19389	1.38154	1.09926	1.22346	1.24781	2.89401	1.38723	0.926181	2.6541	2.76037	1.81684	5.56358	3.22437	4.1266	3.77309	2.5959	2.38871	6.02981	5.53482	5.45324	2.80444	2.93242	4.46883	3.32056
CODING	KNOWN	SINGLE:PARTIAL	chr2	AGPS	XM_011512043.2	major	7.377	0.695	-	10.2969	8.28788	6.00777	3.64806	5.10455	5.75161	11.3514	7.232	6.48618	7.00172	5.93889	6.71165	6.38728	8.49702	5.16259	7.58889	5.59479	8.60476	7.41566	6.55187	7.9309	6.56081	5.20131	10.2457	8.65326	5.98611	7.53872	6.98558	6.64992	3.76802	6.45747	6.66336	5.12174	7.50096	4.59352	7.14849	4.96872	7.47419	5.6167	5.2109	5.34191	3.3801	5.09552	7.52152	7.42578	6.37574	6.2921	7.79879	6.51152	4.43914	3.96935	8.77895	13.8019	2.42246	10.4802	12.2187	7.09775	9.50261	12.5075	10.3511	11.7916	9.73365	11.9552	11.513	14.8576	5.29639	7.91827
CODING	KNOWN	SINGLE:FULL	chr19	SLC1A5	ENST00000594991.5	minor	5.089	0.303	-	0.541942	1.52671	2.52959	2.91845	0.816728	5.29148	7.25961	3.81689	2.80483	0.823732	0	6.36746	5.32273	0.346817	4.13008	5.20381	8.89428	12.0108	14.6132	1.41315	11.6131	1.112	0	1.02457	8.12882	1.66281	3.33858	1.61206	15.1998	3.26562	7.14444	16.4146	10.9752	5.77943	2.07449	0.280333	4.46171	0.846135	0.401193	3.15812	1.92309	12.6754	12.6175	0.477557	0	1.31912	0.873903	3.11951	1.92934	2.21957	0.661558	1.63329	3.33545	0.605615	32.3464	1.69704	7.26281	22.7783	4.01184	2.1233	15.5435	3.62626	4.40454	2.36163	2.54143	12.7444	1.02171
CODING	KNOWN	SINGLE:PARTIAL	chr19	RINL	NM_001195833.1	major	1.225	0.745	-	0.541942	0.872409	2.52959	1.27682	0	0.920257	2.24388	1.60711	0.175302	0.549155	0.242404	0.344187	1.77424	1.21386	1.72086	1.30095	2.2953	0.537797	1.52675	1.02774	2.26597	0.444801	1.95049	0.256141	2.09776	0.665123	1.29235	0.67169	2.74441	2.26081	1.23654	3.41294	2.31698	1.35263	0.592713	0.840999	0.81122	1.69227	1.20358	1.26325	1.28206	0.845025	1.21322	0.119389	0.69077	1.09926	1.22346	0.779879	0.96467	0.83234	0.926181	2.04162	0.115016	1.81684	2.58771	0.678815	1.15545	3.35386	2.12391	0.796237	0.803974	1.52685	0.62922	0.147602	0.390989	1.48961	0.383142
CODING	KNOWN	SINGLE:PARTIAL	chr19	GTF2F1	ENST00000394456.9	major	12.073	1	-	8.67108	10.9051	15.4937	5.28969	11.0258	13.1137	17.1591	13.7609	12.4464	14.4153	10.4234	15.8326	15.4359	9.88429	18.9295	13.2264	10.7592	14.162	18.5392	14.3884	13.8791	12.8992	13.6535	12.2948	12.0621	17.9583	14.4313	11.9561	12.4554	11.6809	12.3654	23.5655	15.7311	9.59139	7.85344	8.97065	13.7907	10.5767	13.2394	12.3167	15.171	12.6754	13.1028	12.1777	8.46194	11.4324	8.56425	10.4504	8.44086	10.543	10.5849	10.8206	6.09583	6.05615	13.4561	12.5581	10.7292	12.2975	8.02368	11.6781	14.2035	8.97022	10.0675	9.44652	7.0378	11.9169	8.81226
CODING	KNOWN	SINGLE:FULL	chr19	GEMIN7	XM_005259262.3	minor	1.56	0.025	-	0	1.09051	0.316199	1.64163	1.63346	1.61045	1.05594	0.401778	1.92832	1.78475	0.969615	1.20465	0.887122	0.173409	1.20461	0.433651	1.29111	0.896329	2.18108	1.79855	1.69948	0.889602	0.866886	1.79299	0.78666	3.32562	1.61544	2.68676	2.42775	2.38641	1.37393	3.0879	2.43892	0.860766	0.889069	0.700832	0.81122	0.846135	0.534923	2.84231	2.77779	1.18304	2.18379	0.358168	0.345385	0	0.699122	1.09183	1.68817	0.554893	0.661558	0.816647	2.30031	1.81684	4.01096	1.01822	2.64102	2.5154	2.4779	2.78683	2.00994	3.05369	2.30714	2.80444	2.93242	2.48268	1.66028
CODING	KNOWN	SINGLE:PARTIAL:FULL	chr17	TSR1	ENST00000301364.9	major	23.224	0.964	-	28.9939	18.5387	24.3473	9.84977	16.5387	28.528	22.3068	18.1805	21.5622	23.7509	21.9375	19.9628	19.6941	29.9997	18.2412	20.3816	15.0629	20.9741	19.4116	17.9855	16.9948	24.9089	18.4213	22.7966	26.7464	24.9421	24.6624	34.6592	27.233	27.0041	19.0976	17.8773	24.2673	22.3799	21.4858	16.5396	19.1651	23.5508	20.4608	24.4754	28.419	31.942	22.3232	21.4901	20.205	18.4676	16.7789	18.4051	21.2227	10.543	18.259	24.9077	30.0191	23.619	19.9254	23.2494	24.9246	21.6604	34.9266	30.6551	24.7892	33.5906	40.0603	27.7492	47.1142	18.3719	28.4802
CODING	KNOWN	SINGLE:FULL	chr16	ZNF267	NM_001265588.1	minor	1.126	0.013	-	1.08388	0.218102	0.948596	2.18884	1.63346	0.460129	0.791958	0.502222	0.525906	0.96102	1.69683	1.54884	0.887122	1.04045	0.688346	0.867302	1.43456	0.717063	3.27162	1.15621	0.849739	0.444801	1.30033	0.512283	3.9333	1.33025	0.861568	0.268676	1.37221	0.879204	1.37393	0.975125	1.46335	2.5823	1.03725	1.54183	1.21683	0.987158	0.802385	1.10534	0.641029	1.18304	0.970574	0.358168	1.55423	0.659559	1.57303	1.09183	1.447	1.10979	0.926181	1.02081	0.805109	2.42246	1.94079	0.339407	0.660256	2.5154	0.825967	0.66353	0.133996	0.763423	0.20974	1.03321	1.17297	0.331024	1.66028
CODING	KNOWN	SINGLE:PARTIAL	chr16	ZNF263	ENST00000219069.5	major	0.591	0.652	-	0.270971	0	0.316199	0	0	1.15032	1.31993	0.100444	0	0.411866	0.242404	0.688374	0.177424	0.693634	0.172086	1.08413	0.286912	1.07559	0.872431	0.256936	0.283246	0.667201	0	0	0.26222	0	1.50774	1.0747	3.16663	0.879204	0.274786	1.62521	1.5853	0.245933	0.296356	0.280333	0.304208	0.705113	0.802385	0.78953	0.641029	0.845025	1.21322	0.119389	0.172693	0.659559	0.524342	0.155976	0.241167	0.83234	0.396935	0.816647	0.690094	0.605615	0.129386	0.678815	0.330128	0.838465	0	0.132706	0.669979	1.90856	0.62922	0.73801	0.977473	0.662049	0.127714
CODING	KNOWN	SINGLE:PARTIAL:FULL	chr16	SHCBP1	ENST00000303383.7	minor	2.892	0.179	-	2.16777	3.70774	0	2.00643	1.42927	2.30064	1.97989	1.30578	3.50604	3.29493	3.87846	3.61396	1.95167	3.64158	1.03252	1.30095	1.86493	0.537797	1.52675	3.2117	1.13299	2.1128	3.46754	3.32984	1.83554	2.32793	5.70789	3.22411	0.633326	5.65203	2.47308	0.975125	1.82919	0.860766	2.81538	4.20499	5.98275	4.93579	0.401193	2.05278	2.99147	1.52105	0.485287	3.82045	4.83539	1.31912	1.22346	2.49561	2.65284	3.6068	1.45543	8.57479	7.70604	1.21123	1.03509	6.10933	2.14583	0.558977	4.01184	5.70636	1.20596	4.58054	5.2435	5.75648	7.42879	0.993073	4.85313
CODING	KNOWN	SINGLE:PARTIAL	chr16	PSMD7	ENST00000568717.1	minor	4.86	0.023	-	7.58719	4.36204	3.79438	2.91845	2.65437	4.14116	8.18357	4.52	4.03195	3.02035	4.84808	2.92559	4.43561	3.64158	7.05555	4.98699	4.5906	4.66091	4.14405	3.98251	8.21414	5.89361	4.55115	6.14739	8.65326	3.99074	5.60019	3.35845	5.91104	3.01442	4.67136	7.63848	4.7559	5.28756	3.85263	4.34516	3.14348	5.49988	4.81431	2.84231	2.99147	2.53508	5.09552	4.05923	5.00809	3.51765	2.44693	2.02768	3.85868	1.94213	2.77854	5.92069	6.32586	3.63369	7.76314	6.44874	6.10736	8.10516	6.72573	7.82966	7.77175	5.34396	7.13116	4.42806	4.88736	3.31024	4.98084
CODING	KNOWN	SINGLE:FULL:PARTIAL	chr16	BFAR	NM_016561.2	major	25.908	0.634	-	21.9487	28.1352	30.9875	23.1652	28.7897	21.8561	31.4143	20.0889	24.0164	28.6933	26.3008	27.7071	23.5975	35.7222	23.5758	28.1873	27.687	18.4644	25.3005	21.3257	22.3765	30.8025	34.242	29.2001	29.8931	28.9329	25.4163	22.4344	21.6386	27.7577	23.9064	21.6153	23.1698	23.6096	27.413	20.7446	26.2633	28.2045	21.9319	20.8436	25.0001	29.5759	24.7496	30.3249	28.8397	30.5596	24.4693	29.1675	24.1167	30.5191	24.8746	19.1912	25.5335	26.0414	27.0416	24.9464	28.7211	24.3155	24.307	21.8965	24.1192	26.7198	29.9928	22.4355	30.8881	22.6752	27.4585
CODING	KNOWN	SINGLE:PARTIAL:FULL	chr14	FUT8	ENST00000394586.6	minor	3.45	0.148	-	3.7936	4.58014	3.16199	2.18884	1.42927	2.07058	5.41171	4.31911	2.80483	4.53053	1.33322	5.3349	4.79046	2.94795	6.02303	1.51778	7.17281	3.40605	2.8354	1.54162	1.41623	3.55841	4.55115	2.04913	2.09776	1.33025	2.47701	4.97051	1.79442	5.77763	4.39658	6.17579	4.39006	2.45933	3.85263	4.90583	3.65049	5.35886	5.88416	2.21068	1.49574	3.71811	1.94115	1.91023	5.35347	2.85809	3.14605	1.71573	2.41167	0.83234	3.17548	1.83746	6.55589	3.63369	2.32894	3.39407	3.46634	2.5154	1.76993	3.84848	4.95784	5.15311	3.1461	1.91883	4.10539	6.28946	3.19285
CODING	KNOWN	SINGLE:PARTIAL	chr10	TIAL1	NR_136662.1	minor	2.783	0.092	-	2.43874	3.48963	6.95637	0.912015	1.83764	2.07058	6.33566	5.72534	1.05181	2.05933	0.727212	1.20465	3.37107	3.12135	1.20461	2.16825	1.86493	2.50972	1.74486	0.385404	3.6822	2.89121	1.73377	1.53685	6.29328	2.99305	4.95402	2.8211	8.02213	0.879204	1.78611	5.20067	3.90228	6.39426	3.25992	2.38283	1.21683	2.39738	6.01789	2.21068	4.91456	5.40816	5.09552	2.50717	1.38154	5.27647	1.92259	2.02768	2.65284	4.71659	1.05849	0.816647	2.99041	0.605615	3.10526	1.35763	1.98077	0.978209	1.17995	1.19435	2.27793	3.05369	2.51688	1.91883	1.17297	1.15859	1.40485
CODING	KNOWN	SINGLE:FULL	chr10	NT5C2	XM_005269636.4	minor	8.207	0.191	-	7.85816	7.63357	5.37538	12.4034	12.8635	7.82219	8.44755	7.03111	8.5898	9.33563	8.96894	12.3907	7.80668	7.80338	11.0135	9.75714	10.4723	7.70843	5.6708	4.88178	8.21414	13.2328	6.28492	12.5509	9.96436	9.31172	3.87706	8.06028	2.11109	11.1785	10.3045	6.50084	4.51201	5.41053	10.2243	8.97065	7.40239	6.62806	3.61073	3.00021	10.4701	11.1543	10.6763	10.1481	5.69886	11.4324	9.26337	7.01891	9.6467	8.87829	8.99719	4.49156	8.51115	7.26738	4.78727	8.31548	8.91345	3.77309	11.0916	8.89131	5.22583	5.34396	7.76038	5.75648	16.4215	4.30332	10.4725
CODING	KNOWN	SINGLE:PARTIAL	chr1	RERE	XM_017001359.1	major	2.103	1	-	1.35486	2.18102	0.948596	1.64163	3.26691	3.45097	2.77185	3.21422	1.05181	3.84408	2.18163	2.23722	4.79046	1.21386	2.06504	1.95143	1.43456	1.79266	1.30865	2.18396	2.54922	2.224	1.73377	2.56141	3.67108	2.66049	4.20014	2.14941	2.42775	1.75841	1.78611	2.43781	1.95114	1.8445	0.592713	1.82216	2.23086	1.83329	0.668654	0.947436	1.70941	0.507015	1.45586	1.31328	1.38154	1.53897	0.349561	1.55976	1.92934	2.77447	1.98467	4.08323	2.99041	0.605615	2.32894	1.52733	3.63141	0.698721	2.35991	4.64471	2.67991	1.33599	2.0974	3.98525	2.54143	0.662049	1.27714
CODING	KNOWN	PARTIAL:FULL	chr7	RP11-111K18.1	ENST00000442788.5	major	15.35	1	-	21.9487	14.8309	22.4501	15.1395	18.3764	24.8469	14.9152	13.9618	14.5501	16.3373	13.211	25.814	18.9844	36.936	14.1111	15.1778	15.7802	12.5486	13.5227	18.2425	10.7634	13.0104	16.2541	13.0632	12.5866	12.6373	16.3698	11.1501	9.92211	13.5649	14.0141	11.2139	12.4385	10.944	12.447	14.9978	13.9936	14.8074	9.0937	13.5799	12.6069	9.46428	13.588	16.2369	19.5143	7.25515	11.186	15.9095	21.2227	26.3574	17.8621	23.6828	14.0319	15.746	10.8684	14.7642	14.6907	11.1795	14.7494	17.3845	14.7395	13.7416	16.3597	19.1883	11.7297	13.0755	12.7714
CODING	KNOWN	PARTIAL	chr6	MRPL18	NR_134862.1	minor	22.204	0.087	-	16.8002	13.7404	17.0747	19.1523	16.5387	21.626	11.7474	25.5129	40.8454	22.1035	26.3008	48.5304	19.6941	44.566	19.962	18.8638	15.4933	19.8985	23.1194	16.8293	25.4922	14.0112	13.22	19.7229	29.3686	11.3071	19.493	23.1061	24.0664	23.9897	11.8158	15.4395	20.8528	15.3708	32.451	25.5103	25.8577	23.6918	18.9898	23.8438	15.5984	23.1537	27.904	37.4882	16.7512	23.7441	25.1684	22.1485	43.169	22.7506	21.3022	20.4162	26.9136	11.5067	12.421	25.6253	19.4775	25.8527	16.2833	31.0532	16.4815	23.0936	18.0376	34.2436	23.0684	6.28946	21.7114
CODING	KNOWN	PARTIAL:FULL	chr5	ZCCHC9	NM_001131036.1	minor	25.927	0.26	-	28.452	34.242	30.6713	27.1781	37.9779	26.9175	28.1145	25.7138	24.367	29.7916	25.816	33.7303	30.1622	25.8379	33.901	28.4041	26.8263	26.3521	32.9343	34.8148	31.7236	26.3545	28.3905	28.6878	21.2398	30.9282	34.5704	24.9869	23.0108	25.2457	29.2647	33.9669	30.9743	24.7163	25.783	26.912	27.3787	22.7046	23.8041	22.7385	20.0856	21.2946	26.9334	24.9523	31.2574	24.4037	27.6153	26.0479	33.7634	34.6808	25.5361	14.6996	14.952	21.1965	21.9956	17.9886	20.3029	25.7129	14.7494	18.7116	15.0075	16.9862	18.0376	25.8303	16.617	20.1925	21.9668
CODING	KNOWN	PARTIAL:FULL	chr5	WDR70	ENST00000265107.8	major	22.246	0.62	-	26.2842	23.555	24.0311	19.1523	28.7897	23.2365	35.6381	22.6	15.2513	25.673	18.4227	24.6094	20.4038	20.2888	28.0501	22.7667	21.375	24.5594	32.4981	24.9228	31.1571	26.7993	20.5885	19.2106	27.0087	22.6142	25.6317	18.1356	33.3552	17.8353	25.0055	31.3665	29.6329	28.4053	18.8186	18.3618	25.7562	23.8328	22.7342	17.3697	18.1625	19.4356	20.1394	14.8043	13.6427	19.5669	15.905	19.6529	23.6344	22.4732	21.5668	12.2497	21.1629	16.3516	23.2894	21.213	20.4679	23.7565	18.2893	14.7304	24.2532	19.4673	18.0376	15.6458	22.8729	21.5166	22.4777
CODING	KNOWN	PARTIAL	chr5	MTRR	NR_134482.1	minor	13.101	0.288	-	16.8002	14.1766	16.4423	9.30256	9.39237	12.6535	16.2351	16.3725	6.13557	10.2966	13.9382	7.9163	20.4038	10.9247	13.4227	9.54032	21.9488	20.7948	26.8273	8.99276	19.2607	14.5672	10.1859	13.8316	24.6487	5.98611	10.3388	8.86631	12.4554	9.16885	14.1515	14.6269	15.2433	16.3545	13.4842	12.7551	15.9202	12.8331	13.7743	15.3169	14.7437	17.0695	22.5659	10.6256	9.67079	14.0706	19.4006	18.0932	10.6114	13.3174	3.30779	4.08323	8.62617	6.66176	17.3377	8.82459	6.43749	16.909	11.0916	9.82025	10.7197	10.4971	13.0039	12.6938	10.5567	10.9238	9.83397
CODING	KNOWN	PARTIAL	chr5	IL6ST	ENST00000381298.6	major	18.302	0.702	-	16.8002	14.3947	21.5015	12.221	18.1722	22.5463	28.7745	18.5822	10.3428	23.8882	25.3312	23.7489	12.5971	15.7802	14.2832	20.8152	11.62	15.4169	23.7737	5.39565	32.0068	19.2376	14.5203	19.2106	80.5016	15.2978	29.2933	7.52293	57.5271	11.3041	20.3342	20.6402	20.8528	41.1938	13.1879	14.8576	16.8328	20.4483	11.3671	19.1066	24.7865	22.8157	27.6614	24.833	13.9881	22.2051	12.9338	28.3876	11.576	22.4732	13.3635	5.92069	6.55589	21.1965	17.3377	5.26081	7.59294	12.018	10.9736	3.98118	8.70972	6.29824	9.85778	7.9705	18.963	7.61356	9.70626
CODING	KNOWN	PARTIAL:SINGLE	chr4	SEC24D	NM_001318066.1	major	16.597	0.797	-	16.8002	11.1232	23.0825	6.20171	13.2718	12.4235	24.8147	12.8569	11.2193	16.3373	11.6354	11.7024	23.42	25.1442	19.4458	13.0095	12.0503	14.162	15.9219	12.2045	12.1796	20.2384	14.3036	28.4317	23.0754	12.9699	11.2004	12.7621	16.9942	23.7385	17.4489	28.9287	16.2188	12.1737	13.4842	16.1191	12.7767	18.3329	16.3152	8.84273	13.4616	7.43622	16.0145	13.3716	9.49809	4.39706	8.03991	13.4139	14.2289	16.9242	7.80639	26.1327	35.3098	6.66176	18.3728	23.4191	23.4391	10.4808	18.2893	19.5078	18.7594	26.9107	28.3149	17.1218	31.8656	13.903	25.5428
CODING	KNOWN	PARTIAL:SINGLE	chr4	NOA1	ENST00000264230.4	major	12.451	1	-	16.8002	12.2137	14.8613	9.30256	11.6384	11.2732	18.215	13.4596	9.64161	17.9848	10.0598	10.3256	16.1456	15.6068	18.2412	13.0095	12.4807	11.6523	14.3951	10.5344	9.63037	12.788	6.0682	11.7825	17.831	16.6281	8.93877	10.4784	14.4609	8.91765	13.3271	15.277	10.8532	15.3708	11.8543	9.53132	15.4132	10.5767	16.3152	7.8953	11.1112	7.43622	8.49253	7.64091	7.59847	8.35441	11.3607	8.57866	8.44086	11.3753	7.40945	9.18728	12.3067	18.7741	15.3969	12.7278	17.8269	18.3065	11.2095	11.4127	21.4393	13.5508	13.2136	12.5462	10.3612	15.3926	10.9834
CODING	KNOWN	PARTIAL:SINGLE	chr4	NAA15	ENST00000296543.9	major	12.116	0.662	-	16.8002	11.7775	11.6993	3.28326	11.0258	9.89277	20.0629	13.7609	12.4464	12.4933	12.7262	10.8419	11.8874	14.5663	9.29267	8.23937	6.74244	4.66091	8.94242	6.55187	9.63037	11.0088	14.7371	18.186	15.9954	14.6327	8.93877	12.4934	8.97212	8.66644	10.0297	6.33831	8.04845	8.11579	7.70526	10.6527	7.30098	10.2946	6.01789	5.2109	6.62397	7.77423	4.85287	12.4165	10.3616	4.61691	8.21469	9.82647	9.88787	7.7685	9.39413	19.5995	19.6677	10.9011	15.3969	21.0433	13.3702	16.0706	20.0592	22.56	20.9033	17.9404	29.3636	17.8598	24.6323	13.903	16.092
CODING	KNOWN	PARTIAL:SINGLE	chr3	XRN1	ENST00000264951.8	major	10.504	0.393	-	16.8002	11.5594	17.7071	7.84333	9.39237	8.74245	13.3313	11.6516	5.43436	12.7678	7.75692	19.6187	20.4038	9.53747	12.7344	15.6114	7.17281	8.06696	11.7778	7.06574	13.3126	11.2312	10.8361	10.7579	15.2088	13.9676	11.5235	6.17955	10.1332	14.5697	12.9149	9.42621	8.90207	5.90239	3.55628	10.092	6.89537	7.47419	7.08774	10.7376	5.98294	10.6473	13.1028	6.08885	9.49809	8.79412	11.186	12.4781	18.8111	19.4213	4.4986	3.67491	2.07028	11.5067	13.068	5.26081	13.3702	8.80388	10.9736	4.51201	7.63776	7.25252	15.9402	11.2177	13.2936	8.1101	10.8557
CODING	KNOWN	PARTIAL:FULL	chr3	CD47	NM_198793.2	major	18.951	0.788	-	18.697	17.6663	19.6043	19.3347	19.8057	14.264	26.3986	16.8747	19.1079	21.1425	12.1202	7.57211	28.9202	13.5259	31.1477	28.1873	18.2189	5.91577	10.9054	11.4336	20.1105	12.0096	19.2882	24.0773	20.9776	34.919	19.493	20.0164	21.0053	21.3521	21.0211	20.3151	20.7309	7.86986	19.4113	10.933	12.0669	9.87158	26.8799	18.6329	10.6838	19.0976	10.6763	15.9982	4.14462	7.69485	22.1971	15.4416	9.40553	10.543	12.0404	21.2328	28.5239	9.08422	26.6534	21.213	18.3221	25.154	28.9088	17.9153	26.7991	36.0717	30.2026	20.0739	18.181	28.7991	32.8225
CODING	KNOWN	PARTIAL	chr20	DDX27	NM_017895.7	minor	18.546	0.147	-	16.8002	13.7404	6.95637	8.20814	11.8426	19.0953	23.4948	16.6738	13.8489	18.1221	15.7563	21.1675	21.2909	23.757	19.4458	14.961	13.198	19.8985	17.0124	19.5271	25.4922	16.3464	23.1892	17.1615	27.0087	29.9305	22.1854	22.8375	23.8553	20.8497	19.7846	19.34	20.487	13.4033	11.7061	12.0543	16.2244	15.6535	9.62862	13.5799	16.6668	17.0695	19.4115	10.3869	4.6627	7.91471	6.11732	15.5976	13.9877	16.0919	10.7172	19.5995	22.7731	14.5348	24.7127	24.0979	23.9343	25.154	27.1389	28.3991	28.0051	22.1393	31.6707	21.8451	34.798	18.7029	20.9451
CODING	KNOWN	PARTIAL:SINGLE	chr2	MRPS9	XR_001738903.1	minor	11.54	0.078	-	16.8002	13.0861	14.5451	7.29612	10.6175	10.813	11.4834	11.0489	8.7651	9.74749	12.4838	10.1535	11.8874	20.809	11.3577	7.80572	7.89009	10.9352	13.7408	11.3052	11.3299	12.8992	10.8361	12.0386	18.0932	16.2955	10.3388	12.0904	9.07767	10.0481	9.75491	9.75125	8.41429	11.5589	11.7061	14.4371	11.3571	13.6792	11.2334	10.2639	11.1112	10.4783	12.8601	14.5655	9.67079	16.7088	14.6816	8.57866	13.2642	16.6468	7.54176	12.0455	10.6965	7.87299	9.31577	14.2551	8.25319	6.98721	12.2715	9.95296	9.2457	11.6422	10.487	14.1698	11.9252	11.7514	8.42912
CODING	KNOWN	PARTIAL	chr2	AUP1	NR_126511.1	minor	18.559	0.173	-	16.8002	13.7404	10.4346	5.6545	9.80074	16.7947	23.6267	15.1671	9.81691	11.395	10.3022	11.014	20.049	15.6068	23.5758	11.9254	13.0545	22.229	28.354	13.7461	25.7754	15.568	8.01869	11.0141	13.6354	26.6049	20.893	19.479	35.994	24.4921	29.6769	43.8806	34.1449	19.6746	9.03887	9.39115	12.0669	12.41	9.0937	17.5276	16.8804	19.9426	24.2644	6.32763	5.87155	7.69485	6.2921	8.57866	11.8172	15.537	8.46794	25.5202	33.9296	15.1404	33.6403	25.1161	29.2163	31.5822	23.953	29.328	28.4071	22.1393	21.3935	23.7639	17.2035	27.6405	22.3499
CODING	KNOWN	PARTIAL:FULL	chr19	ZNF480	NM_144684.3	major	21.595	0.436	-	20.5938	22.9007	18.6557	22.4356	18.7847	21.1659	19.139	22.1982	16.1278	23.8882	25.21	17.3814	25.7265	26.3581	20.8225	19.5143	17.5017	19.54	20.9383	25.5651	17.5613	26.2433	21.022	23.3089	18.3554	22.2816	21.6469	22.0314	18.1553	16.8305	19.7846	22.1028	22.9259	22.8718	25.3385	23.9685	21.1931	21.4354	23.8041	31.1075	18.1625	24.8437	26.6908	23.6391	22.7954	27.7015	27.4405	24.8001	22.9109	20.8085	28.0501	9.79976	16.3322	33.3088	14.4912	19.6856	19.9727	18.027	14.3954	16.3228	18.4914	28.0558	18.8766	23.9115	16.0306	20.358	24.5211
CODING	KNOWN	PARTIAL:FULL	chr14	NUMB	NM_003744.5	minor	22.596	0.202	-	28.9939	22.4645	31.6199	22.9828	45.7368	17.4849	34.3182	17.9796	20.1597	19.3577	30.5429	13.9396	22.8878	36.2424	15.4878	24.0676	32.4211	17.568	28.1359	22.6104	22.6597	21.5728	23.6226	25.358	31.9908	29.9305	35.3243	15.5832	13.7221	31.5258	24.7308	22.1028	13.1702	17.5842	23.1158	20.8848	12.6753	25.9481	10.2973	17.6855	18.3762	15.5485	39.5509	26.7432	17.6146	16.9287	12.5842	17.9372	21.4639	38.8425	15.0835	10.8206	16.6773	12.7179	17.9846	18.1583	18.3221	14.9526	31.6227	24.1525	13.8016	13.169	29.3636	21.1071	43.7908	7.77907	34.3551
CODING	KNOWN	PARTIAL	chr14	CHURC1	ENST00000548752.6	minor	15.186	0.024	-	16.8002	23.3369	14.8613	16.4163	17.7638	10.1228	11.6154	14.1627	22.7893	18.1221	22.5436	16.521	15.9682	6.76293	12.0461	10.4076	17.0713	8.24623	10.9054	18.4994	18.9775	22.5736	28.1738	21.5159	6.81772	11.6397	17.2314	15.3145	9.60545	16.5793	15.8002	8.77613	13.4141	13.8952	12.1506	23.4078	18.9623	14.8074	15.914	18.7908	18.5899	13.0134	8.00724	15.8788	17.7873	7.69485	21.498	19.029	12.5407	20.531	17.3328	12.658	11.3865	16.9572	5.56358	22.91	9.24358	9.78209	10.8556	17.3845	7.90575	21.9484	11.326	17.1218	8.21077	11.9169	21.0728
CODING	KNOWN	PARTIAL	chr13	CENPJ	XM_017020673.1	minor	13.305	0.344	-	16.8002	14.1766	11.0669	8.20814	18.9889	12.4235	11.8794	10.4462	23.4905	22.2408	22.3012	16.1768	9.04865	29.306	11.5298	18.647	9.03774	6.2743	11.7778	10.5344	10.4801	17.1248	4.98459	17.9299	7.34216	24.6096	24.3393	23.3748	9.81655	20.7241	13.6019	10.0763	10.7313	8.48469	15.7069	14.4371	17.4412	19.4611	10.9659	10.8955	12.3932	4.39413	6.30873	15.5206	11.5704	10.9926	9.26337	19.341	19.7757	22.1957	11.2465	1.22497	6.55589	1.81684	6.21051	12.049	13.2051	6.42823	10.2656	10.8819	7.10177	7.82509	22.4422	14.9078	18.3765	10.0962	12.1328
CODING	KNOWN	PARTIAL:FULL:SINGLE	chr1	SASS6	NM_194292.2	major	22.995	0.79	-	24.3874	26.6085	15.8099	26.0836	20.0098	25.9973	23.6267	25.4125	28.5742	35.2832	19.2711	20.6512	19.8715	34.6817	19.962	23.634	18.9362	19.0022	20.284	22.6104	17.278	29.8017	24.0561	27.151	18.0932	26.6049	30.1549	28.7483	12.2443	30.3954	23.4942	21.6153	22.1942	20.1665	25.3385	35.8826	41.6764	27.6404	28.2172	21.0015	17.5215	15.0415	14.8013	27.8177	31.6027	19.3471	23.7702	26.2039	22.9109	30.7966	23.5515	10.4122	19.0926	12.1123	18.6315	24.607	19.8077	15.0924	24.307	19.1097	14.3375	14.505	23.0714	23.4687	27.3692	18.8684	20.0511
CODING	KNOWN	PARTIAL	chr1	FUBP1	XM_017002744.1	minor	15.127	0.123	-	16.8002	12.868	12.9641	8.02574	12.6593	13.1137	16.2351	16.272	17.7055	18.534	22.0588	16.6931	22.0006	29.8263	12.3902	16.6956	10.1854	12.7279	15.9219	17.9855	15.5785	14.9008	12.3531	21.772	14.9465	34.919	21.2161	15.4489	12.561	23.1105	18.4107	11.7015	8.65818	10.5751	15.4105	17.661	19.5707	15.7945	9.22743	14.3694	18.3762	9.29528	18.1983	15.8788	8.28924	14.95	10.3121	18.2492	23.8756	19.6987	16.2743	3.26659	5.8658	4.84492	8.1513	12.2187	16.5064	11.5988	15.1034	11.4127	7.77175	8.01594	18.8766	19.9263	18.572	16.3857	11.7497
CODING	KNOWN	FULL	chr9	OSTF1	NM_012383.4	minor	21.045	0.231	-	16.8002	15.4853	18.9719	19.1523	16.3346	23.0064	15.4432	11.2498	17.0043	14.4153	21.0891	43.7118	17.7424	15.0865	16.004	12.7927	26.8263	18.1058	17.8848	20.041	17.5613	17.4584	25.7899	16.9053	26.7464	20.2863	27.6779	22.1658	22.9053	24.2409	22.9446	21.4528	20.2431	14.51	15.7069	20.4643	25.452	26.2302	20.0596	22.8964	26.4959	19.6046	11.1616	17.0727	11.225	13.6309	13.2833	19.029	15.4347	23.0281	16.2743	19.3954	26.7986	13.3235	24.7127	34.959	28.391	19.7039	38.1125	28.001	23.8512	34.7358	31.0415	27.1588	31.2791	18.0408	15.4534
CODING	KNOWN	FULL:PARTIAL	chr7	TAX1BP1	ENST00000265393.10	minor	19.314	0.079	-	20.5938	18.9749	24.6635	22.618	24.2977	16.5646	15.5752	10.848	20.335	20.1814	16.7259	27.1908	18.6296	12.8322	16.3482	16.4787	22.6661	20.6156	20.0659	16.4439	21.2435	16.9024	24.923	17.4176	30.1553	15.2978	14.9697	17.7326	27.8663	15.4489	19.7846	19.8275	18.9017	20.1665	23.5603	23.4078	15.5146	20.7303	22.0656	16.5801	25.4275	27.7168	31.0584	19.6992	24.3497	18.2478	23.071	20.1209	13.5054	17.4791	15.8774	10.4122	15.6421	23.619	23.6776	13.0672	18.6522	14.6731	15.5754	15.9247	19.0274	18.1313	17.4084	7.6753	18.7675	18.3719	21.7114
CODING	KNOWN	FULL:PARTIAL	chr7	HBP1	NM_001244262.1	major	29.955	0.52	-	18.697	21.374	39.841	53.8089	38.182	38.6508	35.5061	34.7538	29.9766	34.1849	26.0584	34.0745	38.856	14.7397	31.836	44.4492	27.5436	47.5054	56.2718	27.3637	43.3367	23.1297	27.9571	23.8211	68.7017	21.2839	24.447	12.7621	33.6718	37.6802	34.8978	43.8806	37.8033	38.1196	24.153	22.8471	29.0011	21.8585	36.5085	24.3175	34.8293	57.1237	79.1018	23.7584	22.45	26.6022	25.6927	30.7272	30.3871	38.5651	12.0404	10.0039	9.20125	27.8583	37.1337	6.78815	20.9631	31.5822	16.2833	10.8819	20.2334	16.0319	16.5695	11.513	22.4819	25.6544	18.6462
CODING	KNOWN	FULL:PARTIAL	chr6	MTFR2	NM_001099286.2	major	14.25	0.458	-	18.426	13.9585	6.32397	10.9442	9.18819	11.2732	14.9152	11.8524	18.4067	13.4543	17.5743	13.0791	7.62925	23.4102	7.74389	6.93841	7.89009	9.85962	10.033	16.7008	13.0293	16.124	11.9197	13.5755	8.39104	14.3001	27.5702	16.7923	8.65546	19.3425	11.6784	7.31344	9.99959	8.60766	15.1142	18.2216	20.8889	19.4611	9.36116	12.1588	13.0343	5.57717	5.33816	14.4461	17.96	5.27647	8.38947	19.029	13.9877	14.9821	15.0835	17.3537	32.4344	8.47861	6.85744	21.213	16.8365	9.08337	16.6373	24.6833	11.6576	23.2844	18.8766	17.1218	28.3467	10.2618	26.4368
CODING	KNOWN	FULL:SINGLE:PARTIAL	chr6	ENPP4	NM_014936.4	major	22.477	1	-	18.1551	20.0654	15.1775	20.4291	26.952	17.0248	11.0874	14.5645	14.0242	19.6323	20.7255	33.7303	35.13	16.994	12.3902	22.1162	22.6661	24.2009	24.8643	13.8745	26.0587	18.2368	35.1089	19.7229	56.1151	19.2886	19.1699	22.5688	27.233	28.0089	14.8385	16.4146	23.7795	24.8392	19.5595	17.5208	22.917	21.5764	15.2453	35.213	32.6925	46.3074	30.0878	26.385	21.5866	17.1485	31.9848	18.8731	23.1521	16.6468	31.3579	13.0663	11.5016	30.2807	18.2434	18.8371	18.4872	19.7039	15.5754	15.1285	15.9455	31.1095	24.7493	21.4023	20.1359	28.9646	19.4125
CODING	KNOWN	FULL:PARTIAL	chr6	ATG5	NM_004849.3	major	19.783	0.838	-	21.6777	11.7775	14.5451	15.3219	12.6593	22.0862	20.8549	14.9662	20.335	20.8679	18.5439	20.4791	13.8391	22.1963	16.3482	13.8768	16.9278	15.7754	21.1565	17.3432	18.6943	14.7896	15.1705	22.2843	27.7953	14.9653	19.1699	18.9417	21.7442	22.9849	20.609	26.0033	22.1942	17.7072	21.4858	16.2593	19.6721	24.5379	16.8501	20.212	26.2822	20.2806	34.4554	20.5349	20.8958	19.7868	15.7303	26.2039	20.2581	22.7506	13.0989	18.987	19.7827	8.47861	29.4999	25.9647	20.9631	18.4462	24.661	25.8777	12.5956	21.9484	20.974	17.7122	27.7602	18.3719	19.5402
CODING	KNOWN	FULL	chr5	TTC1	NM_001282500.1	minor	18.668	0.064	-	16.8002	21.8102	16.7585	21.5236	24.0935	16.7947	15.5752	12.9573	18.582	24.4374	21.5739	20.4791	19.1618	19.5952	19.1016	18.8638	21.9488	20.6156	17.6667	17.9855	21.2435	19.1264	18.8548	25.6141	22.2887	18.2909	17.7698	15.3145	20.5831	18.4633	20.4716	16.5771	14.2677	18.445	19.115	22.9873	21.903	19.6021	16.7164	13.8957	12.8206	14.5344	14.316	16.9533	26.422	19.5669	15.0311	15.7535	14.47	13.04	14.2897	14.9038	26.2236	15.1404	16.6908	15.9521	20.4679	18.027	19.8232	18.048	19.8314	18.3222	16.7792	17.8598	23.4593	18.8684	25.2874
CODING	KNOWN	FULL:SINGLE:PARTIAL	chr5	SMIM15	NM_001048249.3	major	21.91	0.923	-	17.0712	17.4482	26.2445	12.0386	19.3973	20.9359	25.7386	18.08	15.4266	17.9848	19.9983	21.8559	14.194	14.2195	15.832	14.7441	13.4849	23.3046	22.6832	18.3709	24.9257	21.0168	16.2541	19.4667	32.5153	26.6049	21.1084	24.7182	34.3052	21.6033	24.1812	33.6418	27.8037	22.2569	14.8178	14.1568	25.452	25.102	17.6525	21.3173	25.4275	28.5619	20.8673	17.789	11.5704	15.6096	15.3807	17.3133	16.1582	18.5889	14.2897	23.6828	26.6836	15.1404	33.7697	23.9282	27.4006	32.1412	27.2569	29.0626	26.3972	24.8113	32.5097	20.5167	40.4674	22.8407	21.8391
CODING	KNOWN	FULL:PARTIAL	chr5	G3BP1	ENST00000394123.7	minor	21.56	0.22	-	26.5552	18.9749	21.8177	13.133	27.1562	20.4757	17.4231	11.752	29.8013	22.378	18.9075	23.921	17.2102	35.0285	14.4553	17.9965	11.7634	22.5875	16.5762	21.3257	24.9257	25.6873	23.8394	26.8948	27.2709	17.9583	17.9852	16.3892	29.8719	19.2169	20.609	18.8524	19.0236	22.9947	23.7085	18.6421	26.2633	32.1531	17.1176	17.8434	17.0941	17.9145	18.1983	18.8635	21.0685	18.6875	18.0024	21.3687	17.3641	19.9762	16.8036	26.1327	28.1788	13.3235	20.1842	28.5102	19.4775	18.7257	24.307	23.3563	23.1813	19.6581	29.1539	22.4355	46.5277	13.241	26.3091
CODING	KNOWN	FULL:PARTIAL	chr3	SERPINI1	ENST00000446050.6	major	21.482	0.813	-	17.0712	22.0283	30.0389	34.6566	22.2558	29.6783	11.4834	16.272	12.2711	32.6747	15.3926	15.6605	28.9202	22.1963	22.3712	19.7311	21.0881	28.1447	26.8273	20.9403	26.6252	19.7936	30.5577	30.9931	42.7419	21.6165	17.016	20.5537	21.9553	32.5306	28.9899	35.7546	24.877	14.633	18.5223	29.435	15.7174	18.474	11.7683	20.6857	17.9488	15.3795	25.4776	14.8043	17.6146	16.7088	16.0798	24.4882	31.1106	23.3055	16.539	10.4122	12.6517	28.4639	23.0306	15.6127	19.1474	20.1232	12.3895	14.9958	20.5013	21.9484	14.0526	10.9225	20.9179	19.5304	22.2222
CODING	KNOWN	FULL:PARTIAL	chr2	INSIG2	NM_016133.3	major	24.999	0.506	-	17.0712	16.5758	41.7382	52.8969	16.1304	24.3868	17.5551	14.7653	38.0405	40.7747	18.3015	18.5861	19.6941	29.1326	19.6179	22.1162	20.2273	21.1534	14.3951	22.3534	14.7288	18.348	28.6072	21.0036	22.2887	16.6281	34.7858	33.9875	30.2941	42.7042	27.2038	31.8541	37.8033	30.6187	29.7838	27.6128	21.2945	26.7943	33.5664	27.0019	25.2138	20.4496	24.9923	31.1606	41.6189	15.3897	24.4693	28.8555	23.1521	38.0102	27.1239	20.212	17.8274	23.619	18.7609	14.9339	31.8573	13.2757	14.0414	15.2612	13.6676	23.2844	29.7831	18.3026	23.8503	23.9993	29.3742
CODING	KNOWN	FULL	chr19	LGALS14	NM_020129.2	major	17.087	0.891	-	16.8002	5.01635	53.7538	6.20171	11.23	3.68103	0.395979	1.808	25.2435	45.4425	10.9082	5.67909	17.3876	53.9301	3.61382	4.98699	1.72147	12.0108	4.58026	6.68033	0.849739	27.5777	27.5236	17.1615	3.9333	1.66281	1.61544	31.8381	2.84997	39.6898	19.922	15.927	7.9265	4.30383	63.2721	30.8366	6.69257	26.5122	109.124	11.5271	42.0943	12.1684	24.2644	13.9685	11.0523	46.389	45.9673	17.4693	29.1813	40.7846	52.5277	0.612485	3.33545	1.81684	1.42324	12.049	7.758	1.2577	1.17995	1.45977	6.2978	2.67198	0.83896	1.32842	1.17297	19.696	4.21456
CODING	KNOWN	FULL	chr17	RPAIN	ENST00000381209.7	minor	24.374	0.14	-	16.8002	24.6455	20.8691	32.8326	26.5437	28.2979	25.0787	33.2471	25.0682	27.3204	23.0284	27.535	23.5975	18.5547	30.6314	29.7051	25.6787	26.7106	27.4816	24.6658	29.1744	24.5753	30.5577	22.5404	39.8574	25.2747	33.2781	24.9869	30.1885	19.9705	14.5637	22.2654	26.0965	37.3818	21.1895	21.025	29.1025	20.7303	24.6065	23.2122	23.9318	22.4777	32.2716	19.4604	28.1489	23.7441	21.498	34.6266	20.2581	24.1378	24.0807	7.14566	6.90094	20.5909	27.6885	17.9886	26.2452	29.486	18.7612	20.5694	20.0994	22.1393	22.4422	21.1071	17.2035	22.6752	18.5185
CODING	KNOWN	FULL	chr17	BECN1	NM_001313998.1	major	18.082	0.414	-	16.8002	15.2671	7.90496	13.3154	16.7429	17.945	16.6311	13.6605	12.4464	15.239	14.3018	22.3722	20.2264	18.2079	14.7994	16.4787	17.3582	27.2484	26.8273	20.8118	21.2435	21.4616	20.3718	13.5755	31.7286	19.2886	19.0622	18.8073	22.0609	20.5985	20.8837	22.7529	20.365	20.1665	14.3733	15.2781	26.3647	20.7303	18.5886	14.8432	14.7437	18.2525	28.6319	14.9236	11.5704	7.25515	11.3607	14.6617	12.0584	13.5949	12.0404	16.1288	18.8626	16.9572	22.7719	20.025	22.4487	25.5732	18.1713	15.2612	17.9554	15.841	21.1837	12.5462	23.8503	15.7237	21.9668
CODING	KNOWN	FULL:SINGLE	chr16	NUTF2	ENST00000568396.2	minor	21.339	0.045	-	16.8002	23.3369	16.1261	24.8068	18.7847	16.7947	17.8191	19.3858	26.2953	14.4153	21.5739	23.921	12.0649	21.8495	20.3062	16.6956	18.0755	27.9655	18.3211	19.9125	23.5094	20.7944	21.8889	20.2352	25.1731	27.9352	18.7391	20.8224	10.5554	17.3329	20.609	16.0896	15.6091	15.7397	18.9668	17.9413	25.2492	22.5636	13.6405	15.6327	19.2309	11.3233	15.0439	18.3859	21.932	16.2691	17.1285	26.3599	20.7404	16.0919	23.2868	24.4994	38.8753	33.3088	26.7828	24.0979	27.0705	25.0142	33.8646	26.9393	25.4592	24.2387	25.3785	32.62	28.9332	21.3511	21.2005
CODING	KNOWN	FULL	chr14	TDP1	NM_001008744.1	minor	16.135	0.288	-	16.8002	16.1396	11.0669	14.2274	19.3973	17.2548	9.76748	9.44178	24.8929	15.6509	18.5439	18.5861	11.5326	22.3697	12.3902	15.3946	19.9404	7.17063	10.033	19.7841	15.5785	16.5688	19.0715	16.9053	15.7332	13.635	19.0622	22.8375	14.0387	22.2313	13.6019	8.12604	8.90207	14.3871	21.4858	21.5856	20.2805	24.3969	19.9259	15.3169	14.1026	14.3654	13.588	16.4757	25.7312	17.3684	14.5068	23.7083	17.6052	13.3174	17.9944	11.0247	22.313	13.9291	9.31577	12.7278	15.3509	12.7167	18.9972	13.536	9.3797	12.0239	15.1013	17.1218	23.0684	12.5789	19.0294
CODING	KNOWN	FULL	chr12	TMEM106C	NM_001143841.1	minor	27.583	0.228	-	16.8002	42.0937	12.0155	26.0836	34.0984	33.5894	23.2308	21.0933	40.3195	33.6357	32.6033	31.8373	16.1456	43.1787	19.6179	17.5629	18.3624	13.8035	15.7038	25.8221	13.8791	29.8017	26.2233	42.2633	30.1553	19.9537	42.7553	30.6291	26.7052	27.8833	24.7308	24.0531	15.1213	17.4612	36.8964	52.1419	29.2039	48.6528	46.1372	27.3177	24.7865	19.7736	16.9851	37.2494	72.5309	19.1272	32.684	25.892	26.7696	35.5132	32.681	21.8453	33.5846	13.3235	19.2785	25.4555	14.3606	13.4154	22.6551	41.0062	20.0994	27.1015	16.9889	25.6827	34.798	14.3996	30.5236
CODING	KNOWN	FULL	chr11	MRPL11	ENST00000430466.6	major	23.369	0.525	-	16.8002	15.2671	10.1184	12.5858	14.4969	26.4574	22.4388	21.5956	27.5224	11.6695	33.3305	31.321	12.4197	31.2135	13.7669	15.3946	15.2064	27.0691	11.3416	37.7696	32.8566	26.5769	16.6876	15.1123	9.96436	24.6096	21.8623	39.361	10.7665	21.4777	18.1359	16.7397	38.657	20.6584	12.1506	21.4455	16.7314	13.9612	9.0937	17.0538	14.7437	23.4917	12.8601	11.4614	11.9158	8.35441	5.94254	28.8555	21.7051	25.8025	19.3175	17.3537	37.8401	23.619	28.0767	38.1833	42.7515	45.6964	49.558	57.1963	37.2508	27.2924	22.8617	26.4207	49.0691	41.5436	24.9042
CODING	KNOWN	FULL:SINGLE:PARTIAL	chr11	ARL14EP	NM_152316.2	minor	31.037	0.282	-	27.0971	28.7895	29.4065	30.2789	27.7688	27.3777	32.9982	35.6578	28.2236	32.1255	29.0885	34.4187	26.2588	17.8611	46.2913	34.2584	36.0075	34.419	41.0043	34.3009	30.8738	24.4641	33.8085	24.5896	32.5153	28.9329	34.0319	30.3604	29.3441	34.917	36.4092	40.7927	39.0228	32.955	25.3385	32.0981	38.8372	25.5251	41.0554	41.5293	36.966	32.449	39.5509	30.2055	23.8316	21.9853	32.5092	34.6266	25.3226	26.3574	28.3147	12.2497	24.3833	32.7032	32.0876	28.3405	42.2564	32.0014	27.2569	28.1337	32.695	28.4375	22.6519	27.0112	20.5269	37.7368	27.8416
CODING	KNOWN	FULL:SINGLE:PARTIAL	chr10	FAM35A	NM_019054.2	minor	11.663	0.238	-	17.6131	10.687	5.69157	10.397	12.0467	11.2732	11.6154	8.83911	16.3031	14.5526	8.24173	10.6698	9.4035	15.26	12.2181	10.4076	8.60737	10.2182	12.4321	12.076	9.91362	13.9	11.0528	12.5509	15.471	7.31635	12.385	8.19462	14.8832	13.4393	12.6402	9.58873	7.56067	11.5589	10.9652	12.8953	10.3431	16.4996	8.69251	12.7904	13.0343	11.8304	13.1028	11.9389	15.3696	10.1132	11.7103	12.3221	13.5054	12.2076	8.86488	8.57479	11.9616	9.68983	10.2215	11.5398	7.59294	7.54619	14.8674	12.4744	10.0497	16.6045	13.6331	11.3653	14.4666	8.27561	17.3691
NON-CODING	KNOWN	PARTIAL	chr7	DKFZP586I1420	NR_002186.1	major	11.4	1	-	16.5292	12.2137	17.3909	6.74891	3.06273	15.4143	18.611	13.6605	7.71329	10.9831	10.9082	5.85118	10.8229	10.0577	16.5203	11.7086	8.32046	7.17063	13.5227	3.98251	7.64765	14.6784	12.5698	12.8071	16.7821	12.9699	15.7236	7.52293	14.0387	10.8017	10.0297	15.602	14.5116	9.83732	11.2615	11.3535	8.21361	8.46135	17.7862	10.4218	10.0428	9.12627	15.0439	9.19297	8.63463	10.1132	11.8851	10.7623	8.9232	16.6468	8.60026	10.0039	11.2715	11.5067	15.2675	9.164	9.57371	12.1577	13.6874	5.57366	14.2035	10.6879	9.22856	13.5794	15.0531	8.77215	10.8557
NON-CODING	KNOWN	PARTIAL	chr20	ZFAS1	ENST00000428008.5	minor	12.17	0.016	-	16.5292	11.1232	15.1775	13.133	8.57564	13.1137	15.5752	26.6178	12.0958	10.5712	6.3025	5.16281	7.9841	11.9652	10.3252	15.3946	12.9111	20.9741	14.3951	5.78106	10.1969	9.34082	7.58525	7.68424	9.1777	9.97685	8.50799	8.32896	12.2443	8.54084	10.8541	15.4395	14.1458	20.0435	8.44615	9.81165	7.19958	6.20499	13.3731	10.8955	13.4616	14.3654	30.0878	7.64091	9.3254	13.6309	13.8077	14.1938	13.7465	14.1498	8.20332	4.89988	8.39614	16.9572	25.7477	13.746	12.5449	23.477	12.3895	7.56425	11.7916	7.25252	7.97012	10.4797	16.0306	14.3996	7.40741
CODING	KNOWN	SINGLE:FULL	chr8	NBN	XM_017013460.1	minor	2.183	0.032	-	2.43874	1.30861	0.632397	1.09442	2.246	1.84051	2.24388	2.00889	1.92832	1.2356	1.33322	3.26978	2.83879	1.38727	3.09756	1.95143	2.2953	1.61339	1.74486	2.18396	2.54922	1.3344	3.0341	1.53685	7.34216	0	1.72314	0.940366	5.69993	2.63761	3.16004	1.62521	2.43892	5.65646	1.03725	1.40166	2.43366	1.2692	1.47104	0.78953	1.28206	1.69005	1.94115	1.19389	2.76308	2.41838	0.524342	1.71573	0.723502	0.277447	0.661558	3.06243	1.72523	3.02807	3.88157	1.52733	3.13621	3.77309	2.00592	1.99059	3.34989	2.48113	2.51688	3.09964	4.10539	2.31717	2.29885
CODING	KNOWN	SINGLE:PARTIAL	chr7	RSBN1L	ENST00000334955.12	major	7.36	0.394	-	8.94205	5.23445	5.05918	5.10729	9.18819	6.4418	10.9554	6.52889	5.08376	8.10003	6.0601	6.71165	5.85501	9.01724	6.19511	8.23937	7.02935	6.45357	8.72431	7.70808	6.51467	8.34002	7.58525	7.4281	6.5555	6.31867	7.96951	6.17955	5.69993	9.29445	8.51837	5.52571	5.24369	5.90239	8.00162	6.30749	8.72062	5.78192	4.41312	11.0534	9.40177	9.9713	10.919	7.52152	6.56232	8.57426	5.94254	8.42269	10.3702	7.49106	6.8802	6.9415	6.90094	13.9291	5.95174	7.63666	6.76762	5.31028	6.84372	6.76801	7.63776	8.39765	7.97012	8.70851	6.84231	5.4619	4.98084
CODING	KNOWN	SINGLE:FULL	chr3	FBXO45	ENST00000440469.1	minor	0.592	0.37	-	1.62583	1.09051	0.316199	0.364806	0.204182	0.460129	1.18794	0.602667	0.525906	0.686443	0.363606	0.516281	0.887122	0.346817	0.344173	0.867302	0	0.717063	0.436216	0.513872	0.849739	1.0008	0.216721	1.02457	0.52444	0.665123	0.53848	0.537352	0.949989	0.251201	0.686965	0.650084	0.365839	0	0.296356	0.140166	0.709818	0.282045	0.802385	0.315812	0	0.507015	0.242644	1.31328	0	0	0.524342	0.311951	0	0.554893	0.79387	0.408323	0.460062	0	1.29386	1.18793	1.32051	0.698721	0.353986	0.530824	0.93797	0.381712	0.62922	1.62362	1.56396	0.165512	1.02171
CODING	KNOWN	SINGLE:PARTIAL	chr20	RALGAPB	ENST00000397042.7	minor	1.601	0.214	-	1.08388	2.18102	2.21339	0.364806	1.02091	0.920257	2.37587	1.808	0.701208	1.37289	1.93923	1.72094	1.4194	1.21386	1.72086	1.30095	1.57802	1.07559	1.52675	1.15621	0.849739	1.7792	0.650164	2.30527	2.88442	2.66049	0.969264	1.20904	1.79442	1.63281	1.64872	1.62521	1.82919	2.82823	1.18543	1.96233	1.31823	3.38454	1.87223	0.78953	2.35044	1.01403	1.94115	1.55206	1.38154	1.31912	1.92259	1.24781	1.68817	1.10979	0.396935	1.83746	1.95527	0.605615	2.45833	1.69704	0.990383	1.81667	1.29795	1.32706	1.74194	0.954279	3.56558	1.62362	2.73692	1.48961	1.40485
CODING	KNOWN	SINGLE:PARTIAL	chr2	INO80D	ENST00000403263.5	major	4.121	0.804	-	5.69039	5.01635	4.74298	2.18884	3.06273	5.29148	4.75175	4.41956	3.33074	3.15764	3.75726	3.09768	3.37107	3.29476	4.99051	4.98699	4.16023	4.84018	5.01648	4.11097	2.26597	4.33681	3.0341	4.09826	8.65326	4.3233	5.06171	4.03014	7.3888	5.27523	3.9844	7.47596	4.02423	3.689	3.25992	2.1025	2.12945	3.80761	1.87223	6.00043	7.69235	7.60523	5.5808	5.85007	2.76308	4.83676	5.4182	4.05537	3.13518	2.21957	3.04317	1.42913	2.41533	1.81684	6.46928	3.90318	5.61217	3.91284	2.4779	3.18495	3.2159	3.05369	3.1461	4.28046	2.73692	4.13781	2.04342
CODING	KNOWN	SINGLE:PARTIAL	chr16	PDPK1	XM_011522521.2	major	1.748	1	-	2.98068	2.61723	1.58099	0.364806	1.42927	0.460129	1.58392	1.50667	1.22711	1.64746	1.57563	1.03256	2.66137	1.90749	2.75338	3.03556	1.29111	1.97192	1.30865	0.899276	1.41623	1.668	0.866886	1.53685	3.67108	3.32562	0.753872	1.20904	1.37221	1.25601	1.23654	2.76286	2.68282	2.2134	0.889069	1.40166	1.11543	1.55125	0.267462	1.26325	1.06838	1.69005	3.15437	0.596946	0.518078	1.75882	0.699122	0.935854	1.20584	2.21957	1.45543	1.63329	1.15016	3.02807	4.78727	2.37585	1.65064	3.63335	1.76993	1.06165	1.87594	1.7177	1.88766	1.18082	2.73692	2.97922	2.04342
CODING	KNOWN	SINGLE:PARTIAL	chr16	APRT	NM_001030018.1	minor	3.735	0.305	-	5.96136	4.58014	2.84579	1.82403	3.67528	2.99084	6.33566	5.62489	2.27893	3.84408	3.99966	1.89303	5.32273	3.81499	4.64633	4.98699	2.43875	6.63283	3.27162	4.88178	7.08116	5.11521	1.73377	3.0737	2.88442	3.99074	3.66166	3.62713	4.11662	2.13521	3.70961	3.9005	2.43892	5.41053	2.22267	3.08366	3.44769	3.24352	4.54685	2.84231	1.70941	2.87309	2.18379	2.98473	1.55423	2.19853	2.62171	3.27549	1.92934	2.77447	3.83704	4.89988	4.94567	2.42246	3.10526	7.46696	5.11698	4.7513	2.94988	6.23719	3.61788	4.58054	2.51688	5.46127	1.95495	3.97229	4.21456
CODING	KNOWN	SINGLE:PARTIAL:FULL	chr14	ERO1A	XM_011536684.2	minor	3.904	0.418	-	3.25165	4.58014	6.95637	3.10085	2.04182	2.07058	3.43182	2.51111	5.60967	2.74577	2.30284	1.89303	2.30652	2.94795	2.06504	1.51778	2.86912	1.07559	1.52675	2.31242	2.83246	1.4456	4.11771	5.12283	4.45774	3.65818	4.52323	4.16448	8.76101	4.14482	3.57222	4.06302	6.5851	4.18086	4.29717	3.08366	3.34628	4.51272	4.68058	7.26367	5.76927	3.88712	0.727931	2.98473	4.31732	2.41838	2.44693	3.11951	0.723502	2.49702	4.23397	2.85826	8.51115	3.02807	3.10526	5.43052	4.95192	5.03079	5.89976	4.3793	4.55585	5.72567	9.85778	5.01847	6.25583	4.46883	3.44828
CODING	KNOWN	SINGLE:PARTIAL	chr12	RFC5	XM_017019779.1	minor	3.47	0.056	-	7.04525	2.39912	2.21339	1.64163	3.06273	4.60129	3.03584	4.31911	3.33074	3.70679	3.63606	1.54884	2.83879	14.3929	2.40921	4.33651	3.01258	1.25486	2.8354	2.56936	2.83246	4.44801	1.95049	6.40353	2.88442	4.3233	6.89255	7.25425	1.47776	3.89362	2.61047	3.73798	3.29255	1.59856	6.51984	3.50416	2.94067	4.23068	2.13969	2.5265	3.20515	0.845025	2.42644	3.93984	1.72693	2.85809	1.39824	1.87171	3.85868	6.38127	3.96935	3.47075	4.02555	0.605615	1.42324	3.56378	2.80609	2.65514	5.19179	3.84848	2.94791	2.09941	4.1948	4.28046	5.27835	1.15859	2.80971
CODING	KNOWN	SINGLE:PARTIAL	chr12	AEBP2	NM_153207.4	major	1.41	1	-	0.812913	0.436204	1.26479	0.547209	1.42927	1.61045	2.11189	1.808	1.57772	0.274577	0.484808	1.37675	1.4194	0.346817	0.860432	1.95143	0.573825	0.358532	1.52675	0.64234	1.69948	0.667201	1.08361	1.28071	3.14664	2.32793	1.61544	1.34338	2.00553	0.753604	1.78611	1.13765	1.21946	1.8445	1.48178	1.12133	0.507013	1.12818	1.47104	0.947436	0.213676	2.53508	0.970574	1.43267	1.89962	1.97868	2.09737	2.02768	3.37634	2.49702	0.529246	1.02081	1.38019	2.42246	2.45833	1.69704	0.990383	1.39744	0.943962	0.928943	1.87594	0.190856	2.30714	1.03321	2.93242	2.31717	1.02171
CODING	KNOWN	SINGLE:PARTIAL	chr1	FAM129A	XM_011509140.2	minor	2.891	0.393	-	3.25165	2.83533	4.11058	0.729612	1.83764	1.61045	7.65559	3.41511	2.80483	1.37289	1.57563	2.06512	5.32273	1.21386	4.13008	5.20381	1.86493	2.68899	4.36216	1.54162	1.69948	1.7792	1.30033	3.58598	5.76884	4.65586	2.47701	1.88073	2.95552	2.38641	3.84701	8.28857	3.29255	1.1067	2.22267	1.682	1.31823	0.987158	3.8782	1.10534	2.13676	4.05612	5.5808	2.86534	2.76308	5.05662	0.524342	1.87171	1.447	1.66468	2.64623	0.612485	0.575078	2.42246	9.70393	2.54555	3.30128	6.42823	2.4779	0.530824	5.76182	2.09941	2.72662	1.32842	1.56396	3.14473	2.04342
CODING	KNOWN	PARTIAL:SINGLE	chr9	UBQLN1	NM_013438.4	major	10.491	0.838	-	16.5292	15.049	12.3317	3.83047	11.23	8.28232	8.57954	9.74312	10.1675	10.1594	10.181	8.94886	9.58092	10.7513	14.6274	8.45619	11.4765	8.24623	7.19756	8.47889	9.91362	12.788	11.703	9.98951	9.43992	18.2909	10.6619	11.5531	17.9442	9.29445	8.79316	10.2388	9.63375	9.96029	10.3725	11.774	7.60519	12.551	12.8382	8.68483	8.76074	6.08418	4.61023	7.64091	8.46194	5.05662	7.51556	5.7711	11.3349	4.1617	4.36628	12.4539	19.6677	6.05615	9.44515	10.6913	9.57371	11.8783	14.6314	14.9958	13.2656	10.4971	15.5208	13.2842	14.8576	9.26868	15.198
CODING	KNOWN	PARTIAL:SINGLE	chr9	NTRK2	XM_017014760.1	major	24.642	0.615	-	16.5292	41.0032	36.679	15.1395	117.405	18.1751	24.4187	39.0729	7.88859	12.6306	16.9683	32.1815	44.711	5.20226	23.5758	51.1708	37.0117	42.486	58.0167	19.7841	61.1812	23.0185	29.6908	15.1123	71.8483	12.6373	12.062	2.41808	25.5442	8.66644	21.4333	15.1144	17.3164	17.3383	8.44615	13.0355	25.6548	18.0509	3.20954	12.0009	11.7522	32.111	29.3599	32.2351	26.7674	5.71618	9.08859	18.0932	14.2289	24.1378	15.2158	6.32901	3.79551	26.647	62.8814	7.63666	22.1186	37.8707	9.32163	9.95296	44.3526	23.857	17.4084	14.0222	17.399	29.9577	24.9042
CODING	KNOWN	PARTIAL:SINGLE	chr8	CPNE3	XM_017013945.1	minor	11.968	0.127	-	16.5292	15.2671	9.48596	8.02574	13.0676	11.0431	11.3514	10.3458	8.4145	17.9848	12.2414	11.1861	13.4843	12.4854	12.2181	11.9254	8.89428	8.96329	8.72431	9.37816	10.4801	13.9	16.0374	14.0878	12.0621	14.3001	12.385	8.59763	11.611	8.79204	7.9688	8.61361	7.43872	7.00909	11.1134	10.7928	15.4132	12.9741	10.8322	8.36901	8.97441	8.95727	7.76459	14.2073	11.9158	11.6522	12.759	12.0101	15.9171	11.9302	8.86488	14.4955	15.7571	7.87299	11.7741	15.1036	13.7003	13.4154	14.6314	12.4744	11.1216	14.505	18.4571	14.465	21.1134	7.61356	16.6028
CODING	KNOWN	PARTIAL	chr7	NUPL2	XR_001744547.1	minor	10.148	0.08	-	16.5292	12.868	6.95637	10.397	8.57564	9.43264	11.0874	13.4596	12.2711	15.239	10.0598	13.9396	11.1777	17.1674	7.39972	11.7086	10.4723	8.78402	9.81485	10.5344	10.4801	10.7864	11.0528	7.68424	14.6843	10.642	10.985	7.11991	7.59991	9.29445	8.65576	9.91377	9.26791	8.97655	12.2988	11.774	12.0669	11.2818	8.15758	7.57949	9.61544	9.12627	8.73517	8.47663	7.94386	8.13456	7.86513	12.4781	11.8172	15.8145	10.0557	5.51237	9.31626	10.9011	9.83331	9.5034	12.875	6.009	8.61365	7.96237	9.64769	11.8331	6.71168	10.1845	7.2333	9.26868	6.25798
CODING	KNOWN	PARTIAL:SINGLE:FULL	chr7	CUL1	XM_005250060.4	major	15.967	0.415	-	18.697	18.5387	15.1775	10.2146	9.39237	18.1751	27.8505	16.0711	13.8489	15.5136	11.7566	15.8326	22.8878	15.7802	25.9851	16.4787	12.4807	16.851	17.8848	11.6906	17.5613	19.7936	9.53574	14.0878	19.9287	11.3071	13.0312	13.0308	21.4275	13.3137	11.1288	17.2272	22.0723	15.8627	12.0024	12.7551	11.1543	13.3971	16.1814	10.7376	10.0428	12.5064	10.919	11.5808	10.0162	11.4324	14.6816	12.0101	14.9524	16.3693	9.1295	13.0663	22.8881	23.619	24.9714	16.1218	15.3509	22.4988	15.1034	24.0198	22.7793	17.5587	19.7156	18.155	23.6548	13.903	16.092
CODING	KNOWN	PARTIAL	chr6	HIST1H3H	ENST00000369163.3	major	12.297	0.957	-	16.5292	8.72409	8.85356	14.4098	11.8426	7.13199	12.2753	6.93067	11.5699	15.1018	15.1502	8.0884	8.6938	12.1386	17.7249	6.93841	6.74244	13.2657	17.4486	14.7738	15.2953	29.6905	11.703	30.737	11.5377	23.9444	19.7084	11.5531	4.8555	14.8209	21.8455	7.31344	7.56067	3.93493	8.59433	14.1568	10.4445	21.1534	7.62266	7.57949	1.49574	7.77423	5.09552	9.19297	9.3254	5.49632	7.34078	3.74342	8.44086	14.9821	6.61558	16.9454	17.5974	8.47861	10.0921	22.91	16.3413	6.14874	21.3571	12.4744	9.64769	16.6045	11.1162	18.0074	10.9477	8.44112	18.9017
CODING	KNOWN	PARTIAL:FULL:SINGLE	chr5	CAMLG	NM_001745.3	major	16.703	0.767	-	19.239	18.7568	18.0233	12.9506	19.1931	26.9175	30.4904	28.024	16.829	17.8475	8.96894	15.3163	12.4197	10.7513	22.1992	11.9254	15.3498	15.9547	12.8684	11.1767	16.145	11.0088	18.8548	21.2597	21.2398	17.9583	19.8161	14.2398	22.272	12.1833	13.7393	14.9519	18.048	20.1665	12.7433	11.6338	14.3992	11.5638	13.5068	16.738	9.40177	15.3795	16.0145	12.2971	10.1889	13.8507	11.7103	13.102	12.0584	11.3753	11.908	8.37063	13.1118	25.4358	26.9122	12.7278	29.2163	30.604	18.2893	13.9341	25.0572	17.177	15.9402	16.3838	21.3089	24.3303	15.3257
CODING	KNOWN	PARTIAL:SINGLE	chr3	FNDC3B	ENST00000336824.8	major	12.052	0.846	-	16.5292	10.2508	16.4423	7.29612	4.69619	6.90193	18.215	12.7564	4.55785	13.0424	11.0294	11.5303	18.0973	7.45657	17.7249	15.3946	14.4891	11.2937	15.4857	7.06574	13.5958	12.788	10.1859	23.0527	25.1731	8.97916	6.13867	9.40366	11.8221	17.4585	21.8455	17.8773	11.2191	10.944	8.00162	9.81165	5.07013	9.73056	4.68058	10.106	9.18809	9.63329	18.9262	11.1032	7.0804	3.95735	4.01995	7.33086	10.129	11.9302	5.95402	8.37063	16.4472	8.47861	20.7017	12.3884	11.3894	12.8565	9.79361	12.4744	13.8016	11.8331	20.5545	8.26571	24.2413	11.7514	16.7305
CODING	KNOWN	PARTIAL:SINGLE	chr2	HADHB	ENST00000494615.1	minor	17.905	0.072	-	16.5292	23.3369	23.7149	12.9506	23.8893	16.5646	32.0743	24.0062	10.8687	17.1611	14.0594	25.1257	26.9685	21.3292	28.3943	21.8994	23.8137	22.0497	19.4116	20.041	32.8566	13.4552	10.6194	13.3194	22.2887	13.635	12.385	12.0904	25.7553	11.3041	13.1897	17.2272	16.9505	16.7234	10.6688	8.83049	16.4272	12.269	16.3152	9.31645	8.11971	10.3093	11.8895	11.7001	8.98002	9.67353	10.8364	12.946	15.6759	19.1438	11.1142	17.3537	21.1629	21.1965	29.6293	15.443	21.2932	34.2373	14.5134	17.1191	32.159	19.0856	19.7156	22.1403	19.354	19.0339	15.9642
CODING	KNOWN	PARTIAL:FULL	chr2	ARHGAP15	XM_011511479.2	minor	18.364	0.13	-	18.697	22.6826	13.9127	16.9635	22.2558	12.6535	37.354	23.6045	18.582	20.1814	16.2411	21.8559	25.0169	22.3697	28.3943	18.647	15.0629	17.568	23.1194	13.7461	21.2435	20.572	16.4708	18.4422	25.1731	17.6258	15.1851	15.7175	13.511	14.0673	15.388	19.5025	16.5847	16.9694	15.4105	15.2781	16.63	14.5253	20.0596	10.5797	10.0428	11.8304	18.6836	12.6553	12.0885	15.6096	14.5068	17.6253	18.0876	17.4791	12.8342	11.8414	19.6677	24.2246	29.6293	14.0854	25.2548	20.6821	17.4633	15.5266	31.355	18.513	16.15	19.0406	15.8351	21.0201	20.8174
CODING	KNOWN	PARTIAL:SINGLE	chr19	RPS15	ENST00000592700.2	minor	8.29	0.115	-	16.5292	6.97927	20.8691	12.221	4.08364	7.13199	16.4991	14.3636	5.96027	7.55088	5.21168	11.7024	19.3393	17.5143	10.6694	6.72159	8.03355	9.14256	7.85188	7.70808	7.08116	7.67282	3.46754	4.3544	4.45774	5.65355	5.60019	6.04521	8.23324	4.39602	7.55662	9.75125	8.29234	14.8789	5.92713	5.88699	5.27293	6.62806	7.48893	8.84273	8.33338	7.43622	5.5808	4.89496	4.14462	7.69485	8.03991	7.95476	19.2934	21.0859	7.80639	12.0455	5.40573	9.68983	5.30481	7.63666	5.44711	5.45002	5.89976	5.97177	6.96778	5.15311	3.1461	8.70851	3.90989	6.28946	2.55428
CODING	KNOWN	PARTIAL:SINGLE	chr17	NUP85	XR_001752629.1	minor	13.987	0.193	-	16.5292	16.5758	13.2803	8.75535	10.6175	16.5646	18.743	13.8613	20.1597	13.317	16.6047	9.12096	13.6617	30.3465	11.874	9.97397	12.0503	11.1145	19.6297	10.0205	13.8791	17.4584	12.7866	19.2106	9.96436	17.9583	23.4777	12.7621	15.3054	14.3185	13.6019	14.1393	15.1213	13.7722	14.966	15.4183	21.3959	21.8585	14.0417	14.0536	11.5385	10.4783	9.70574	18.2665	13.9881	13.1912	9.96249	13.2579	16.6406	19.9762	16.9359	10.2081	15.4121	4.2393	4.65788	12.8975	9.24358	11.7385	17.5813	17.9153	8.57573	8.58851	9.22856	14.7602	11.3387	6.12395	12.3883
CODING	KNOWN	PARTIAL	chr17	ATP5G1	ENST00000513781.5	minor	22.203	0.023	-	16.5292	35.7687	14.2289	19.5171	27.1562	17.715	15.3112	15.5689	21.5622	17.7102	31.0277	21.8559	20.049	39.7106	18.5853	22.5498	19.0797	20.6156	14.6132	31.0892	22.3765	29.9129	21.2387	30.737	16.2576	25.9398	20.3545	21.7628	13.6165	17.5841	20.3342	12.5141	11.8288	16.7234	23.8567	25.0898	20.3819	25.6661	17.6525	16.738	17.9488	13.0134	8.73517	20.2962	22.7954	19.7868	19.7502	18.0932	27.0108	19.9762	22.6253	51.2446	36.3449	23.619	15.1381	23.7585	24.7596	17.3283	24.779	36.6269	19.1614	31.3004	17.4084	31.882	17.008	21.5166	34.8659
CODING	KNOWN	PARTIAL:SINGLE	chr15	SPG11	NM_025137.3	major	15.726	0.872	-	16.5292	15.9215	25.2959	10.7618	14.9053	18.8653	27.5865	19.1849	10.6934	16.8865	12.605	11.7024	19.5167	15.6068	18.2412	17.9965	17.6451	13.2657	17.0124	6.93727	17.5613	16.7912	14.7371	16.1369	26.222	17.2932	13.7851	12.0904	20.5831	11.1785	14.8385	26.4909	15.2433	13.4033	11.1134	14.8576	14.2978	10.9998	17.9199	8.36901	8.33338	10.1403	18.9262	12.2971	10.7069	9.67353	12.0599	12.634	10.8525	14.9821	9.92337	9.5956	14.1469	18.1684	26.5241	11.8793	21.2932	27.5296	14.5134	11.5454	22.5113	17.3679	19.7156	12.3986	22.0909	15.3926	17.3691
CODING	KNOWN	PARTIAL:SINGLE	chr15	PDIA3	ENST00000434494.5	minor	15.309	0.296	-	16.5292	15.2671	15.4937	5.8369	10.0049	10.3529	21.5149	20.0889	11.2193	15.5136	13.5746	18.5861	15.7908	11.7918	21.6829	14.961	12.3372	12.0108	12.6503	11.6906	15.5785	18.5704	17.121	28.944	17.3065	16.2955	11.9543	15.0459	16.9942	18.3377	13.4645	25.3533	14.9994	16.1086	16.1514	14.1568	8.82202	13.9612	15.6465	9.00064	8.33338	10.4783	12.8601	10.8644	10.7069	8.35441	12.0599	9.51452	11.0937	10.543	9.26181	10.6164	25.6485	6.66176	20.7017	23.2494	22.2836	24.4552	16.7553	17.7826	20.2334	19.849	22.2324	17.7122	21.3089	18.0408	13.41
CODING	KNOWN	PARTIAL:SINGLE	chr12	SART3	XM_005269241.4	major	16.082	0.511	-	16.5292	7.63357	14.5451	4.92488	11.0258	14.264	27.1906	14.5645	14.5501	17.8475	12.4838	15.4884	12.5971	20.2888	15.4878	11.2749	9.1812	17.568	25.3005	11.8191	21.2435	16.0128	10.1859	9.47723	19.9287	19.9537	21.8623	19.479	22.6942	19.5937	20.7464	29.2538	17.6822	17.4612	11.4097	8.97065	15.9202	16.0766	14.8441	16.5801	14.7437	12.8444	15.0439	10.8644	7.42578	9.67353	8.03991	15.2856	14.2289	19.4213	8.33563	13.2705	18.6325	10.9011	17.5965	20.1947	20.3029	19.9834	18.9972	16.1901	22.9133	15.4593	25.5883	20.0739	26.3918	14.5651	16.6028
CODING	KNOWN	PARTIAL:SINGLE	chr12	RPS26	ENST00000548590.1	minor	8.63	0.163	-	16.5292	6.10686	20.2367	13.133	5.10455	3.91109	11.4834	10.848	9.81691	18.8085	5.21168	4.64653	7.09698	20.6356	2.40921	10.6244	7.31626	8.96329	8.5062	3.72557	4.53194	7.45042	5.41804	5.63511	8.39104	5.65355	9.36955	9.94101	5.27772	6.53123	15.1132	6.50084	12.8044	5.65646	13.1879	12.4748	9.12623	11.1408	16.0477	13.8957	8.54706	6.92921	4.36758	6.32763	7.77117	15.6096	6.64166	7.79879	7.95853	11.3753	3.70473	3.26659	9.31626	9.08422	4.5285	8.14578	7.92307	4.89105	8.73165	4.91013	4.95784	5.72567	6.92142	10.0369	11.3387	7.77907	4.34227
CODING	KNOWN	PARTIAL:SINGLE	chr12	RNF34	XR_001748871.1	minor	8.272	0.042	-	16.5292	7.63357	11.3831	7.84333	7.75892	8.97251	5.41171	6.42845	9.99222	9.06105	9.93856	10.1535	10.8229	14.7397	5.33468	6.72159	9.89848	8.42549	10.6873	8.60735	7.3644	10.4528	6.50164	5.89125	10.4888	7.31635	8.0772	10.0754	9.39434	6.78243	8.24358	8.28857	7.68261	5.41053	8.44615	8.26982	5.27293	8.46135	8.82624	9.63226	4.48721	7.26722	14.316	5.61129	6.04424	8.13456	8.38947	6.23903	9.40553	8.3234	7.80639	4.08323	7.47601	16.3516	9.9627	5.60022	5.9423	7.40644	7.90568	3.31765	6.96778	2.86284	7.13116	9.15132	10.7522	6.62049	9.45083
CODING	KNOWN	PARTIAL:SINGLE	chr11	ZPR1	ENST00000227322.7	major	11.556	1	-	16.5292	12.6499	12.3317	5.8369	11.23	8.28232	16.4991	12.7564	10.3428	12.7678	7.39332	9.46514	11.71	10.0577	16.004	10.4076	9.32465	13.4449	16.3581	9.6351	13.0293	10.4528	9.53574	15.1123	17.0443	9.31172	9.90803	9.26932	20.372	8.66644	9.8923	14.1393	15.2433	15.6167	8.74251	9.25099	11.9655	8.88442	10.8322	5.84252	7.47868	9.12627	5.09552	8.47663	8.28924	9.89338	8.56425	9.82647	7.95853	5.27148	6.74789	7.55398	15.8722	13.9291	18.7609	11.2004	13.8654	18.586	12.9795	13.2706	18.6254	11.8331	13.2136	13.727	14.8576	12.7444	10.3448
CODING	KNOWN	PARTIAL:FULL	chr11	CCDC82	ENST00000530106.2	minor	16.54	0.241	-	17.8841	14.8309	12.3317	10.9442	15.1095	18.8653	27.7185	20.1893	19.4585	20.8679	11.6354	22.028	16.5005	12.8322	12.2181	14.7441	11.9069	12.9071	17.6667	12.9753	13.8791	16.9024	21.2387	16.6492	24.3865	18.2909	21.0007	15.5832	15.3054	25.7481	24.7308	21.4528	18.17	17.5842	21.4858	17.3806	29.5081	19.8842	16.1814	19.8961	14.3163	9.29528	10.191	22.087	21.5866	21.7654	21.498	18.0932	13.5054	13.04	13.3635	4.2874	5.63576	6.05615	20.4429	16.2916	21.1282	21.2411	12.5075	11.1473	13.3996	13.5508	17.4084	12.5462	13.0981	12.91	8.93998
CODING	KNOWN	PARTIAL:SINGLE:FULL	chr1	TYW3	ENST00000370867.7	minor	28.312	0.21	-	24.3874	25.2998	35.098	20.9764	34.0984	25.5371	28.6425	26.4169	21.7375	19.7696	21.0891	30.6326	37.2591	14.9131	36.6544	37.294	41.1719	36.2117	53.8726	30.0615	30.0241	24.5753	33.5918	29.9685	52.7062	25.9398	21.1084	20.1507	29.9774	25.4969	34.4857	28.6037	29.2671	25.4541	24.0049	27.3325	30.5222	28.6276	20.1934	30.16	24.3591	45.1244	43.6758	39.0403	24.695	29.2404	36.8787	31.819	24.1167	17.7566	29.5055	9.5956	15.6421	28.4639	39.592	22.7403	26.5753	26.4117	17.3453	22.2946	23.7172	26.1472	23.2811	23.3211	15.6396	32.4404	24.1379
CODING	KNOWN	PARTIAL:SINGLE:FULL	chr1	METTL13	NM_015935.4	major	16.941	0.883	-	20.3228	19.6292	11.0669	10.0322	10.0049	13.8039	28.1145	15.2676	12.6217	14.8272	12.3626	16.521	13.3068	16.994	17.897	8.67302	11.62	13.0864	15.2675	16.0585	19.8272	17.1248	11.4862	16.9053	14.9465	27.9352	18.3083	22.3001	14.3554	18.8401	19.922	16.9022	16.4627	13.4033	14.8178	12.1945	17.137	20.7303	11.902	16.2643	12.3932	11.1543	13.8307	12.6553	7.94386	7.475	8.03991	11.8542	11.0937	12.4851	8.73257	26.541	29.559	12.7179	16.6908	26.8132	20.7981	18.1667	27.0209	27.8683	25.7272	23.0936	30.2026	24.2067	33.8206	15.8892	19.0294
CODING	KNOWN	PARTIAL	chr1	H3F3A	ENST00000366813.1	minor	9.902	0.028	-	16.5292	10.9051	13.2803	9.48496	10.2091	11.5032	19.9309	15.6693	8.9404	10.4339	7.15091	9.12096	10.2906	14.0461	17.3807	9.32349	7.17281	7.70843	12.8684	9.24969	13.8791	11.2312	6.50164	14.0878	7.60438	10.9745	8.29259	7.11991	8.5499	9.16885	9.61751	12.5141	10.6093	8.85359	5.48259	6.72799	9.83605	10.4357	8.95997	4.42137	4.05985	4.73214	4.85287	6.92457	6.21693	4.83676	6.11732	7.64281	8.68203	13.5949	6.74789	21.0287	11.3865	3.02807	10.9978	13.9157	7.92307	9.78209	9.20363	12.209	15.6775	10.1154	13.2136	10.9225	7.0378	8.1101	8.42912
CODING	KNOWN	PARTIAL	chr1	FCMR	ENST00000528654.1	major	17.323	0.47	-	16.5292	12.868	22.4501	22.0708	0.816728	28.2979	17.6871	23.7049	12.6217	30.8899	8.48413	3.26978	24.662	19.5952	16.8645	9.75714	13.3414	14.3413	13.0865	9.50663	7.64765	18.0144	20.8053	13.8316	3.40886	15.2978	19.3853	28.0766	15.622	32.0282	14.0141	21.1277	15.3652	10.8211	30.6729	30.4161	20.8889	18.1919	43.8637	24.7912	33.5472	41.2372	32.9995	15.64	13.2973	45.7294	56.2793	15.1296	6.27035	20.531	18.3913	4.49156	13.8019	8.47861	7.50437	9.5034	14.6907	6.84747	3.18587	3.84848	8.84372	13.9325	2.30714	7.3801	3.5189	17.3788	10.728
CODING	KNOWN	FULL:PARTIAL:SINGLE	chr8	PPP2R2A	ENST00000380737.7	major	27.152	0.66	-	25.2003	20.2835	28.1417	23.1652	32.4649	23.2365	31.8103	28.024	24.367	29.9289	20.3619	24.0931	22.0006	24.7974	25.813	32.9575	30.4127	24.9179	23.9919	22.3534	37.3885	25.1313	31.2079	27.4071	33.8264	25.2747	27.0317	23.2405	24.5942	19.0913	28.5778	20.1526	33.1694	28.2823	23.5603	22.4266	36.4035	26.6533	20.7283	18.1592	21.795	22.4777	22.0806	31.8769	35.402	22.2051	19.0511	29.6354	24.8403	33.0161	25.9331	19.1912	25.1884	39.9706	35.3223	21.213	30.5368	28.6476	30.7968	26.1431	33.2309	33.2089	39.6409	31.144	33.6251	29.6267	22.7331
CODING	KNOWN	FULL:PARTIAL	chr8	NAT1	ENST00000307719.8	major	15.365	0.721	-	16.5292	18.3206	12.3317	21.8884	21.0307	15.8744	10.2955	7.53334	19.4585	15.5136	20.1195	20.4791	13.4843	16.8206	14.1111	12.7927	17.932	12.0108	13.9589	17.2147	11.8963	14.7896	19.9384	9.22109	19.4043	13.635	18.5237	11.5531	13.511	20.2217	13.1897	14.1393	10.7313	11.6818	17.7814	16.3995	17.137	15.5125	14.7104	17.3697	18.3762	15.0415	17.4703	16.3563	23.4862	17.3684	27.2658	21.8366	20.4992	21.6408	13.3635	13.6788	12.3067	6.66176	9.31577	11.0307	16.6715	7.82568	17.3453	15.1285	10.3177	13.7416	12.3747	12.251	15.6396	9.76522	13.6654
CODING	KNOWN	FULL:SINGLE	chr6	RPL10A	XM_017010900.1	minor	8.622	0.029	-	16.5292	6.97927	18.0233	4.01287	5.92128	4.14116	16.3671	19.5867	5.96027	8.5119	6.1813	5.50699	12.2423	19.942	8.43224	6.07111	9.75502	7.3499	6.32513	5.13872	5.94817	7.89522	3.90099	7.4281	6.81772	10.3094	5.3848	8.46329	8.65546	2.63761	7.41923	8.45109	9.99959	9.09952	5.92713	7.14849	5.07013	5.78192	9.62862	8.52692	5.98294	7.60523	6.79402	6.44702	4.6627	6.59559	10.3121	4.67927	13.9877	12.2076	5.42478	15.3121	12.3067	12.7179	11.2566	8.14578	6.76762	9.64235	8.02368	9.28943	13.1316	7.06166	6.71168	10.7749	8.60176	10.4273	5.36399
CODING	KNOWN	FULL:PARTIAL	chr6	HDDC2	ENST00000318787.13	minor	24.982	0.222	-	21.4067	29.6619	23.0825	17.8755	23.0726	22.3162	17.8191	26.8187	27.6977	28.8306	30.1793	26.5024	26.9685	22.0229	24.6084	22.1162	25.1048	26.3521	16.3581	20.8118	16.7115	30.3577	35.3256	27.9194	25.9598	24.6096	20.2469	21.4941	18.8942	21.3521	18.4107	22.5904	18.9017	19.6746	34.2291	30.4161	18.8609	27.3584	32.4966	25.265	23.9318	24.6747	15.2865	22.2064	25.3858	27.9213	34.257	34.1587	19.2934	15.2596	29.9024	16.9454	30.3641	29.6751	21.2193	29.3587	24.7596	24.3155	33.8646	29.7262	24.3872	33.7815	26.2175	34.5389	22.6774	21.0201	27.9694
CODING	KNOWN	FULL	chr6	ELOVL5	NM_001242831.1	minor	17.968	0.134	-	16.5292	13.3042	12.0155	23.1652	11.6384	15.1842	13.5953	22.4996	16.829	20.8679	9.81736	19.1024	22.0006	8.67043	14.2832	20.8152	38.0159	23.4838	22.0289	15.0308	20.3937	15.6792	19.9384	12.5509	14.1599	21.9491	18.2006	12.4934	25.6497	11.0529	17.9985	12.0265	16.5847	17.0923	11.5579	10.2322	16.2244	11.1408	21.5307	34.5814	28.419	21.8017	23.0511	19.341	27.9762	15.8294	18.5267	25.1121	13.2642	16.3693	24.8746	17.5579	9.20125	21.1965	13.4561	14.4248	23.9343	23.7565	15.3394	15.792	11.9256	21.185	13.4234	24.3543	11.5342	18.8684	13.41
CODING	KNOWN	FULL:SINGLE:PARTIAL	chr6	ABT1	ENST00000274849.2	major	27.245	0.544	-	17.6131	12.2137	18.6557	13.133	11.4342	20.9359	23.7587	9.24089	11.7452	14.278	14.3018	21.8559	13.8391	22.8899	14.6274	6.72159	7.45972	28.6825	35.9878	30.4469	25.7754	19.46	12.5698	16.9053	33.5642	42.9004	38.8783	36.2713	53.6216	30.8978	31.463	49.0813	50.3638	24.3474	12.0024	14.1568	17.9483	22.1405	19.391	28.2652	26.9232	29.9139	25.2349	9.31236	7.0804	5.49632	6.81644	19.9649	15.9171	27.4672	11.6434	39.6074	59.9231	38.7593	43.0854	52.6081	36.6442	33.1194	54.5138	52.6843	32.9629	43.706	51.596	39.4097	58.0619	29.4612	43.6782
CODING	KNOWN	FULL	chr4	OSTC	NM_001267817.1	minor	19.491	0.028	-	16.5292	18.1025	10.7508	20.6116	13.2718	12.1934	11.4834	12.0533	21.0362	18.534	27.2704	20.1349	12.7746	28.7858	12.2181	14.961	17.932	15.9547	13.9589	21.8396	20.1105	19.6824	21.022	37.6528	13.111	22.9467	18.9545	24.7182	5.69993	26.5017	20.0594	16.5771	10.8532	7.62392	23.5603	27.6128	17.9483	22.2816	14.7104	16.2643	13.4616	11.8304	15.5292	23.7584	22.6227	16.0493	17.1285	22.7725	36.4163	25.8025	17.2005	24.7036	36.575	13.3235	9.70393	35.2984	21.4583	6.98721	24.661	32.2476	14.3375	28.2467	23.9104	21.1071	24.4368	17.2133	20.8174
CODING	KNOWN	FULL:PARTIAL	chr3	GNL3	ENST00000418458.5	minor	25.551	0.066	-	27.91	24.4274	17.3909	15.6867	20.0098	28.0679	17.8191	22.8009	37.5146	31.4391	30.1793	15.1442	21.6458	30.3465	22.8875	26.6695	19.2231	23.4838	20.0659	26.3359	21.5267	32.8041	27.9571	29.2001	27.2709	27.9352	23.9085	29.5544	21.7442	33.1586	24.1812	15.602	21.3406	24.5933	33.0437	30.5563	24.945	28.4866	25.1414	29.5284	34.6156	28.5619	27.4187	38.9209	35.402	40.6728	40.1995	32.4429	23.1521	18.034	30.2994	8.37063	25.8785	15.746	33.3815	20.3644	16.0112	17.468	24.661	24.4179	16.2135	18.8947	29.1539	28.4872	32.0611	20.5235	19.0294
CODING	KNOWN	FULL:PARTIAL	chr3	FAIM	NM_001033032.1	major	25.173	0.794	-	17.0712	18.9749	12.9641	28.2725	19.8057	34.0495	34.0542	29.0285	9.46631	24.5747	29.4521	46.6373	22.0006	44.9128	15.6599	23.2003	22.0923	24.9179	27.6997	44.3214	30.0241	14.5672	26.8735	15.6246	25.6976	35.2515	37.1551	9.80667	18.472	30.0186	26.7916	30.3914	26.7062	14.2641	14.8178	19.2028	26.5675	27.6404	2.94208	17.5276	17.5215	17.5765	15.2865	17.9084	22.9681	3.95735	3.67039	17.9372	20.4992	16.9242	17.8621	27.766	59.003	15.746	26.6534	41.5774	34.1682	26.6911	49.086	50.8264	14.7395	26.3381	35.0266	39.7049	40.4674	18.0408	29.1188
CODING	KNOWN	FULL	chr3	ELP6	ENST00000296149.8	major	25.387	0.517	-	16.5292	18.9749	14.5451	11.309	13.476	28.9881	26.0026	20.8925	13.8489	16.7492	19.5135	33.214	27.5008	19.5952	31.3197	21.6825	24.8179	36.0324	34.2429	32.8878	39.3712	20.2384	17.9879	15.6246	18.8798	45.8935	28.6471	30.0917	25.2275	32.0282	40.2562	26.3284	24.3892	14.8789	19.5595	14.9978	20.1791	15.5125	11.5009	29.0547	33.7609	30.0829	22.5659	12.1777	11.3977	8.57426	7.166	19.029	17.6052	15.8145	16.2743	16.1288	42.5558	30.8863	46.967	29.0193	38.9551	34.0976	38.7024	30.5224	40.0647	26.7198	32.7194	37.6385	49.2646	32.9369	26.5645
CODING	KNOWN	FULL	chr20	CSNK2A1	ENST00000217244.8	minor	24.173	0.163	-	16.5292	28.5714	27.1931	18.7875	28.3813	31.9789	20.9869	20.4907	20.8609	21.8289	21.8163	33.9024	28.0331	28.9592	20.8225	27.9705	22.953	28.1447	27.6997	17.3432	26.6252	28.8009	40.5269	23.0527	43.5285	22.9467	19.2776	19.2103	23.222	25.8737	23.4942	20.9652	22.5601	16.8464	23.4121	26.6316	22.2072	25.5251	14.0417	23.8438	22.8634	32.111	27.904	23.2809	28.8397	19.7868	29.7127	25.2681	26.5284	18.8664	20.9052	15.5163	24.8434	13.9291	34.8047	19.1765	17.992	21.3809	22.6551	20.9676	20.3673	17.7496	28.7344	20.6643	30.6926	23.8338	24.3934
CODING	KNOWN	FULL:SINGLE:PARTIAL	chr2	RSAD2	XM_011510414.2	major	12.682	0.76	-	18.968	8.06978	3.47818	5.28969	1.22509	9.6627	17.8191	6.83023	0.525906	14.9645	8.36293	9.12096	11.0003	2.0809	11.1856	6.07111	3.72986	6.63283	8.06999	11.6906	22.6597	10.008	22.7558	8.96495	36.4486	14.6327	20.0315	2.14941	10.4499	9.54565	6.04529	7.801	11.8288	2.70526	2.07449	14.297	21.3959	12.692	2.00596	12.3167	48.5046	21.4636	7.76459	9.19297	43.6912	3.07794	11.5355	14.3498	22.1874	29.9642	4.4986	24.0911	6.09583	5.45053	17.8552	12.8975	25.75	5.31028	12.2715	10.7492	4.42186	10.4971	39.8506	16.8266	7.2333	6.95151	11.622
CODING	KNOWN	FULL:PARTIAL	chr2	MPV17	XM_005264326.3	minor	22.214	0.277	-	18.697	17.012	16.4423	13.8626	12.0467	25.7672	17.6871	19.3858	17.7055	17.2984	18.6651	8.94886	17.7424	16.994	21.6829	15.8283	13.6283	23.6631	23.5556	20.9403	16.9948	21.5728	20.1551	16.9053	18.0932	24.9421	24.9855	31.5694	19.3164	21.7289	21.5707	26.1659	25.8526	14.633	18.9668	19.0626	22.5114	17.7688	23.9378	23.2122	25.6412	23.3227	20.6247	16.7145	11.5704	16.9287	13.6329	26.3599	22.4286	17.7566	17.7298	26.3369	32.5494	29.6751	30.7938	31.5649	29.5464	37.8707	23.4811	30.1243	29.747	42.9426	22.8617	25.8303	29.1287	32.4404	33.2056
CODING	KNOWN	FULL:PARTIAL	chr2	DYNC1I2	NM_001271788.1	minor	22.882	0.144	-	21.4067	24.8636	18.6557	28.4549	27.1562	19.0953	16.3671	17.176	22.4387	22.6526	28.4825	38.8931	24.662	24.7974	18.4133	24.7181	22.0923	18.6436	17.2305	24.152	19.8272	22.1288	26.2233	22.2843	26.4842	21.9491	22.6162	23.3748	26.4941	25.8737	18.9602	11.7015	12.3166	18.9368	26.9684	27.4726	28.2913	28.6276	17.6525	22.5805	19.0172	23.8297	15.5292	31.0412	35.0566	22.6449	31.6353	31.3511	30.3871	26.08	22.493	14.4955	22.198	23.0134	22.9013	19.5159	24.2644	15.6514	20.0592	22.4273	18.4914	16.7953	25.798	18.7454	29.7152	14.0685	24.7765
CODING	KNOWN	FULL	chr17	SNX11	ENST00000359238.6	minor	18.224	0.169	-	16.5292	19.6292	16.1261	15.3219	31.8524	12.6535	17.4231	12.3547	15.7772	11.1204	14.5442	29.6001	22.8878	10.4045	13.939	18.4302	22.2357	20.0778	20.9383	18.6279	28.3246	20.7944	27.9571	11.2702	40.6441	19.6211	11.8466	15.4489	26.3886	16.7049	15.9376	17.5523	12.8044	18.445	15.7069	15.8388	23.0184	19.8842	17.5187	16.738	19.4446	29.7449	18.4409	21.6094	22.9681	20.4463	17.8276	17.3133	14.47	15.2596	13.4958	10.8206	12.6517	21.8021	19.4079	11.2004	17.0016	19.9834	15.1034	12.209	17.0175	15.4593	15.7305	12.5462	18.3765	23.1717	14.5594
CODING	KNOWN	FULL	chr17	ANAPC11	NM_001002248.2	minor	33.033	0.182	-	16.5292	14.1766	17.3909	15.3219	14.0886	27.1476	32.9982	25.4125	21.2115	16.0628	22.5436	22.8884	23.7749	15.7802	24.6084	17.1292	20.6577	38.3629	28.5721	33.1447	37.6718	20.4608	14.0869	20.4913	18.8798	41.9028	49.6479	35.4652	57.2105	35.9218	35.7222	72.4843	56.3392	30.8646	16.4478	12.7551	25.8577	17.2047	17.1176	35.5288	32.4788	28.8999	36.1539	16.3563	11.5704	9.89338	10.6616	17.7812	16.6406	17.2017	24.61	96.5685	54.4024	33.3088	65.3398	58.0387	47.0432	86.2222	42.9503	67.0166	43.8166	58.9744	42.9967	54.3175	41.0539	48.3296	50.7024
CODING	KNOWN	FULL	chr16	TMEM159	ENST00000233047.8	major	14.74	0.398	-	16.5292	16.7939	17.7071	16.7811	18.5806	8.74245	13.0673	9.24089	5.43436	15.239	13.4534	33.3861	12.0649	10.2311	11.3577	14.0937	16.6409	15.7754	9.59674	11.8191	22.3765	7.00562	30.5577	13.5755	20.4532	20.6188	6.89255	9.13498	16.4665	9.79685	11.8158	7.47596	15.975	15.2478	7.85344	11.3535	14.5006	16.4996	6.82027	14.8432	24.1454	23.1537	13.588	13.8491	20.0323	20.6662	9.78771	18.8731	20.7404	13.5949	13.4958	7.55398	6.78592	21.8021	10.9978	14.4248	21.4583	17.3283	16.1654	13.6687	15.1415	14.8868	10.2773	11.6606	18.181	19.1994	10.3448
CODING	KNOWN	FULL:SINGLE	chr16	BFAR	ENST00000562442.5	minor	13.675	0.335	-	16.5292	15.2671	11.6993	12.7682	13.476	15.8744	14.3872	13.56	15.2513	14.4153	16.9683	15.3163	15.6134	11.7918	12.3902	16.6956	15.9236	17.3888	14.8313	10.6628	15.0121	12.5656	14.0869	14.0878	17.3065	10.9745	12.4927	12.3591	10.1332	13.4393	18.4107	11.864	12.9263	9.71435	11.5579	9.95182	15.109	12.269	8.82624	12.7904	16.2394	19.9426	18.1983	11.2226	16.9239	14.95	16.6042	18.8731	14.47	13.3174	13.6281	6.12485	10.1214	17.5628	18.6315	11.7096	16.5064	11.1795	12.2715	9.55484	12.8636	12.0239	12.5844	8.11811	12.9026	11.9169	11.1111
CODING	KNOWN	FULL:PARTIAL	chr13	TRIM13	NM_005798.4	major	15.782	0.518	-	20.8648	20.0654	20.5529	14.7747	18.7847	20.7058	15.3112	13.8613	16.1278	15.3763	17.0895	18.9303	19.1618	13.8727	18.5853	14.7441	13.6283	17.7473	19.8478	15.8016	18.1278	17.1248	21.4554	16.6492	24.6487	18.6234	11.0927	11.2844	12.9832	12.0577	20.3342	15.277	17.9261	15.6167	13.7806	13.3158	13.5879	14.9484	15.914	15.4748	12.6069	19.6046	13.1028	11.9389	17.0966	20.886	21.1484	11.6982	18.8111	12.7625	11.6434	8.98312	16.4472	23.0134	13.4561	10.5216	13.2051	11.7385	11.5635	11.4127	12.0596	17.5587	12.7941	15.6458	15.6396	13.0755	12.8991
CODING	KNOWN	FULL:SINGLE	chr12	PPHLN1	NM_201515.1	minor	17.102	0.135	-	16.5292	18.3206	19.9205	21.1588	17.968	20.9359	10.8234	17.2765	18.7573	24.712	20.7255	22.8884	15.4359	16.3004	18.4133	20.3816	13.6283	15.2376	14.3951	16.7008	15.0121	14.5672	26.2233	18.186	17.3065	12.9699	15.7236	13.8368	14.0387	18.9657	16.2124	9.91377	16.8286	11.5589	17.9296	18.0815	13.3851	18.0509	24.7402	16.8959	18.5899	17.9145	14.5586	14.8043	22.45	24.1838	20.4493	21.9926	20.0169	15.8145	13.6281	8.77895	15.6421	24.2246	16.6908	13.746	15.8461	14.1142	15.1034	13.536	15.6775	13.9325	17.6182	14.7602	21.1134	14.3996	15.3257
CODING	KNOWN	FULL	chr12	NINJ2	NM_001294346.1	major	26.808	0.894	-	16.5292	31.1886	24.0311	53.6265	23.8893	14.264	30.3584	18.1805	35.0604	44.7561	27.028	57.4792	29.0976	23.0633	21.5108	11.7086	46.6233	22.0497	29.8808	32.6309	24.3592	33.1377	27.7403	38.9335	9.70214	25.9398	25.2009	30.0917	10.4499	32.0282	22.8072	31.5291	31.2182	10.5751	26.6721	38.2654	39.1414	33.1403	17.1176	13.8957	19.2309	21.6326	27.1761	17.192	15.1969	20.2265	15.0311	30.1033	26.7696	30.5191	18.5236	18.5787	50.3768	28.4639	27.4298	37.3348	41.431	13.8347	32.4487	17.7826	17.9554	21.9484	33.3487	21.9927	21.3089	26.6475	28.7356
CODING	KNOWN	FULL	chr11	TMEM258	NM_014206.3	minor	21.211	0.02	-	16.5292	19.8473	30.3551	21.1588	34.0984	17.945	19.007	20.2898	20.1597	17.4357	21.0891	21.5117	25.7265	14.3929	25.4688	20.5984	23.9572	20.6156	12.6503	27.4921	17.5613	18.904	14.9538	20.2352	17.0443	21.2839	16.9083	15.0459	23.3275	15.9513	24.1812	19.0149	32.0719	19.4287	16.2996	23.6881	17.0356	23.2687	33.9676	29.8442	25.2138	21.6326	19.6541	22.087	30.3939	29.9	35.4805	23.3964	22.9109	22.7506	20.2437	15.9246	24.9584	20.5909	15.6557	28.0011	19.3125	20.9616	15.9294	17.7826	20.6353	24.0478	10.487	14.1698	11.5342	21.0201	16.092
CODING	KNOWN	FULL:PARTIAL:SINGLE	chr10	TCTN3	ENST00000614499.4	major	43.75	0.824	-	30.6197	33.8058	29.0903	25.1716	19.8057	23.0064	54.1171	40.4791	26.9965	30.2035	32.3609	33.3861	45.4207	28.2656	45.0867	40.3295	23.9572	49.2981	48.8561	33.9155	40.7875	32.2481	30.9912	36.3721	45.1018	59.196	49.1094	45.2719	70.1936	49.7379	53.3085	45.9934	63.1681	45.9895	24.7457	34.3408	44.2115	40.3324	54.161	46.1085	30.9831	46.4764	48.5287	32.4739	29.8758	29.2404	26.3919	26.0479	28.9401	20.2536	23.5515	50.0196	58.658	43.6043	85.5239	38.8621	58.2676	84.8247	55.3398	57.5944	60.2981	66.0361	74.248	52.8415	69.5961	62.7291	64.4955
CODING	KNOWN	FULL:SINGLE:PARTIAL	chr1	NTPCR	ENST00000366628.9	major	34.918	0.432	-	17.6131	38.8222	33.517	32.8326	42.4699	39.5711	33.5262	24.1067	31.7297	34.5967	38.1786	35.4513	36.1946	31.5604	31.6639	38.3781	39.7374	45.5335	38.8232	37.898	22.3765	29.3569	43.1276	34.3229	48.7729	41.9028	36.6166	18.8073	63.7548	29.2649	20.1968	44.3682	41.8276	51.277	26.5239	29.9956	28.5955	19.038	35.9736	21.6331	17.0941	36.6741	35.6686	30.8024	22.7954	20.6662	27.7901	36.8103	34.2458	31.9064	47.3676	21.437	32.6644	66.6176	55.6358	22.2312	47.5384	58.5528	38.7024	34.3709	39.6627	39.1254	29.3636	20.5167	19.7449	42.8677	38.6973
CODING	KNOWN	FULL:SINGLE	chr1	IKBKE	ENST00000579827.6	major	13.994	0.669	-	16.5292	10.687	17.0747	7.84333	13.0676	11.5032	14.7832	14.8658	12.9724	10.5712	10.4234	23.4047	12.4197	7.97679	12.0461	7.37206	12.4807	9.14256	13.3046	14.5169	13.5958	13.344	9.75247	14.8562	11.2755	17.6258	20.4622	21.2254	13.511	22.2313	23.6316	13.1642	21.8284	8.85359	15.7069	13.8765	8.61922	12.41	8.15758	22.8964	15.171	16.5625	13.3454	15.9982	6.73501	5.71618	5.4182	13.2579	14.9524	14.1498	14.6866	8.77895	10.4664	17.5628	16.0438	17.3098	17.1666	8.80388	18.0533	18.8443	15.5435	22.3301	17.1987	14.3174	12.3162	15.2271	11.622
NON-CODING	KNOWN	PARTIAL:SINGLE	chr7	TRGV3	ENST00000390346.2	major	12.09	1	-	16.2583	11.1232	17.7071	25.1716	11.4342	8.51238	13.4633	26.1156	11.9205	12.2187	11.2718	10.6698	16.3231	9.36406	5.33468	13.8768	18.0755	27.4277	17.2305	12.9753	15.8618	0.2224	10.1859	0.256141	1.04888	6.65123	8.61568	5.50786	20.2664	13.4393	9.20534	11.539	13.1702	16.6005	6.96437	4.48533	7.09818	19.8842	5.48297	12.7904	5.12824	7.60523	19.4115	17.5502	14.5062	15.6096	6.11732	18.8731	18.3287	16.6468	14.9512	8.77895	7.70604	10.9011	0.776314	0.169704	17.8269	10.6206	4.60181	9.15672	25.9952	0.190856	21.813	6.49449	14.6621	23.5027	6.3857
NON-CODING	KNOWN	PARTIAL:SINGLE	chr7	STAG3L4	NR_040585.1	minor	11.888	0.361	-	16.2583	11.3413	17.0747	10.2146	12.6593	19.7855	16.2351	10.7476	16.1278	13.7289	8.72654	10.3256	12.952	7.62998	8.9485	5.20381	11.62	11.1145	12.214	6.03799	14.1623	10.1192	12.5698	15.6246	14.6843	11.6397	13.7851	13.8368	8.86656	6.53123	11.1288	14.7894	10.8532	17.4612	14.966	12.7551	6.38836	8.7434	16.0477	7.8953	8.11971	11.9994	7.76459	7.16335	8.80732	10.3331	7.86513	9.82647	8.68203	11.9302	6.48327	10.8206	5.52075	14.5348	23.4188	11.7096	15.3509	25.7129	11.4455	7.96237	15.6775	16.9862	10.9065	12.989	9.57923	12.2479	10.8557
NON-CODING	KNOWN	PARTIAL	chr17	LRRC75A-AS1	ENST00000481898.5	minor	27.71	0.017	-	16.2583	13.9585	21.1853	20.2467	20.214	24.3868	30.3584	38.6711	17.0043	12.2187	17.8167	7.57211	22.5329	10.7513	30.8035	31.8733	29.1216	55.5724	40.1318	28.006	43.9032	18.348	16.2541	12.2948	31.4664	25.2747	18.2006	19.882	53.3049	16.3281	35.0352	73.7845	50.7296	44.7598	12.2988	9.67148	10.8501	10.9998	23.4029	28.2652	29.06	44.7863	60.1756	8.23785	10.3616	20.4463	17.8276	22.9284	11.8172	14.1498	19.8467	10.6164	20.7028	46.6323	74.2674	19.0068	30.0416	100.336	24.543	25.745	41.9407	23.6661	25.3785	22.5831	22.6774	47.833	17.2414
NON-CODING	KNOWN	PARTIAL:SINGLE	chr16	CLUHP3	NR_024034.1	major	11.789	0.546	-	16.2583	4.14394	19.2881	6.0193	4.28782	16.1045	33.9222	20.4907	5.43436	12.2187	7.87813	8.26049	13.3068	10.2311	12.7344	11.0581	6.59898	19.3607	32.28	4.49638	11.3299	13.1216	5.20131	10.2457	15.471	11.9722	19.1699	8.59763	33.4607	11.1785	14.9758	23.8906	23.9015	18.322	7.11255	9.95182	7.808	13.5382	9.0937	13.1062	7.69235	15.5485	16.0145	8.59602	6.04424	7.69485	5.94254	10.7623	5.54685	19.4213	4.63091	7.14566	3.91053	14.5348	13.8443	6.61844	11.2243	12.9962	6.72573	3.18495	10.4517	7.63423	8.59934	6.78969	5.66934	9.93073	6.89655
NON-CODING	KNOWN	PARTIAL:SINGLE	chr13	DLEU1	NR_109973.1	major	16.226	0.568	-	16.2583	23.1188	10.4346	24.0772	15.5178	20.4757	16.6311	17.7787	17.1796	22.1035	20.8467	38.0327	15.2585	23.2367	14.9715	17.7797	11.4765	13.2657	18.1029	14.2599	19.2607	21.4616	15.8207	19.979	13.8977	14.9653	14.6467	18.1356	8.44435	20.7241	15.1132	9.91377	16.8286	11.4359	18.8186	15.2781	15.616	13.9612	13.1056	11.3692	17.0941	10.6473	10.191	16.1175	14.8516	12.3118	12.9338	14.9737	18.5699	14.1498	22.493	11.4331	25.7635	10.9011	7.63375	19.0068	14.1955	8.80388	18.6433	26.2758	10.5857	15.4593	14.2623	17.5646	17.9855	10.4273	14.304
CODING	KNOWN	SINGLE:PARTIAL	chr9	SMC5	XM_017014509.1	major	10.329	0.586	-	11.6518	11.5594	10.4346	4.56008	7.75892	7.82219	13.5953	11.2498	12.4464	9.74749	7.39332	11.3582	13.6617	18.3813	12.0461	10.6244	5.45133	10.2182	10.033	9.12123	11.3299	11.3424	8.23541	10.2457	18.0932	16.2955	14.8621	8.59763	10.3443	10.0481	12.0906	15.927	11.341	9.22249	7.70526	9.11082	7.808	7.75624	5.2155	9.00064	7.47868	7.09821	11.1616	9.9093	6.38963	7.69485	6.64166	11.6982	11.3349	17.2017	5.55709	6.9415	8.74119	11.5067	13.3267	12.049	11.2243	8.5244	10.2656	7.29884	9.2457	6.4891	14.4721	11.0701	12.7071	10.4273	11.8774
CODING	KNOWN	SINGLE:FULL	chr9	C9orf78	ENST00000372447.7	minor	1.911	0.011	-	2.70971	2.83533	1.58099	1.09442	2.04182	0.460129	2.24388	1.808	1.40242	1.2356	3.03005	2.06512	1.59682	3.64158	1.54878	2.81873	1.86493	1.79266	1.52675	1.28468	1.13299	2.1128	2.16721	1.79299	1.04888	1.66281	1.83083	1.88073	2.95552	3.89362	1.51132	1.78773	2.92671	2.45933	2.96356	2.80333	2.73787	2.11534	2.80835	2.36859	1.06838	1.18304	2.42644	1.43267	0.518078	3.07794	2.44693	2.49561	1.447	1.94213	1.98467	1.02081	2.07028	1.21123	1.68201	1.52733	1.15545	1.95642	2.4779	1.06165	2.54592	1.52685	1.25844	2.06643	0.781978	0.993073	1.14943
CODING	KNOWN	SINGLE:PARTIAL	chr6	UBR2	XR_001743284.1	minor	5.495	0.324	-	9.48399	5.67066	11.6993	2.73605	4.69619	2.99084	9.63549	9.34134	2.45423	7.13901	3.87846	4.99071	5.32273	3.9884	3.61382	7.15524	5.30788	3.22678	6.54323	1.67008	2.54922	6.78321	3.68426	5.37897	8.65326	6.31867	6.13867	4.16448	7.70547	5.14963	7.14444	10.4013	6.09731	4.91866	5.63077	5.60666	4.1575	6.76908	5.75043	5.05299	5.12824	6.5912	9.94839	8.23785	5.52616	6.37574	5.59298	7.01891	7.23502	6.10382	3.96935	2.04162	4.25558	5.45053	4.78727	4.582	5.11698	3.49361	6.25375	2.1233	4.28786	2.48113	6.2922	6.34688	2.93242	4.46883	1.91571
CODING	KNOWN	SINGLE:PARTIAL	chr6	TBC1D22B	NR_130108.1	minor	1.025	0.182	-	0.541942	0.654306	0.948596	1.64163	1.02091	0.690193	1.18794	1.30578	1.40242	0.96102	0.242404	1.37675	0.354849	1.38727	1.72086	1.51778	1.14765	0.179266	2.39919	1.15621	1.13299	1.112	1.30033	0.256141	4.71996	0.997685	0.53848	0.134338	1.26665	0.502403	0.961751	2.76286	0.487785	1.35263	1.3336	0.280333	1.21683	1.41023	0.534923	0.78953	1.70941	1.35204	0.970574	0.596946	0.518078	0.659559	0.699122	0.935854	1.68817	1.66468	0.79387	0.612485	0.805109	0	1.42324	0.678815	0.330128	1.11795	1.53394	0.928943	0.669979	1.14513	1.0487	0.295204	0.781978	0.662049	0.127714
CODING	KNOWN	SINGLE:PARTIAL	chr6	AIM1	XM_005266839.3	minor	20.447	0.392	-	13.0066	39.0403	21.8177	12.7682	50.8413	13.1137	11.2194	6.328	27.3471	15.5136	23.0284	51.8001	19.8715	12.4854	17.2086	25.8022	44.7583	20.0778	24.4281	20.9403	27.1916	23.2409	21.4554	13.5755	52.7062	18.2909	15.5082	11.0157	13.1943	17.2073	27.616	12.5141	12.6824	17.8301	16.0032	12.0543	31.9418	28.4866	14.0417	11.685	18.3762	34.139	11.6469	26.0268	20.7231	12.3118	11.0112	34.1587	18.5699	19.4213	14.025	8.77895	8.39614	8.47861	6.46928	9.5034	20.633	7.68593	34.6906	16.4556	38.5908	20.4216	30.2026	9.15132	29.7152	13.0755	17.6245
CODING	KNOWN	SINGLE:PARTIAL	chr5	ARHGAP26	XR_944311.2	minor	0.545	0.051	-	0	0.218102	0.316199	0.182403	0.612546	0.460129	0.923951	0.401778	0.525906	0.137289	0.121202	1.03256	0.177424	0.520226	0.516259	0.867302	0.286912	0.717063	0.872431	0.513872	0.283246	1.0008	0.650164	0.512283	1.04888	0.665123	0.753872	0.268676	1.05554	0.251201	0.686965	0.487563	0.365839	0.122967	1.03725	1.12133	0.608415	0.141023	0.133731	0.315812	1.28206	1.01403	0.485287	0.358168	0.172693	1.31912	0.699122	0	0.482335	2.21957	0.396935	0.408323	0	1.21123	1.03509	0.509111	0.825319	0.139744	0.117995	0	0.401987	0.190856	1.0487	0.295204	0	0.993073	0
CODING	KNOWN	SINGLE:PARTIAL	chr4	ATP8A1	XM_011513616.2	major	9.838	0.698	-	7.85816	13.5223	11.3831	6.20171	10.2091	11.2732	19.271	13.3591	7.18738	8.64918	8.72654	4.30234	11.5326	6.41612	11.7019	12.359	10.7592	9.14256	13.0865	3.98251	11.6131	18.4592	10.4026	14.8562	17.831	17.6258	10.7696	4.43315	7.49436	5.90323	9.75491	12.5141	7.9265	8.48469	5.92713	7.56899	8.82202	13.6792	9.89608	9.63226	8.97441	8.78826	15.2865	10.8644	7.42578	4.83676	8.21469	9.35854	8.19969	12.2076	5.82171	4.2874	8.97122	14.5348	13.1973	6.27904	7.59294	9.78209	8.14167	5.57366	12.8636	7.63423	9.85778	7.6753	10.1657	11.4203	6.64113
CODING	KNOWN	SINGLE:FULL:PARTIAL	chr3	CD86	ENST00000330540.6	minor	11.468	0.119	-	8.94205	13.3042	16.4423	20.2467	28.5855	10.1228	5.27972	3.41511	18.4067	10.7085	7.87813	26.5024	12.2423	5.20226	4.81842	8.88984	60.9689	5.37797	5.01648	13.2322	3.96545	6.78321	12.3531	9.47723	17.831	13.3025	15.4005	4.83617	13.2998	15.3233	7.69401	8.77613	8.04845	13.5263	6.51984	7.00832	5.27293	8.88442	1.47104	4.89508	14.53	20.2806	14.0733	15.043	12.6066	9.67353	6.99122	16.8454	10.3702	14.4272	16.9359	3.06243	8.51115	4.84492	4.78727	16.2916	17.4968	1.95642	15.4574	11.5454	5.62782	7.25252	22.0227	6.05168	9.97022	4.13781	7.2797
CODING	KNOWN	SINGLE:PARTIAL	chr3	ACAP2	XM_017006046.1	minor	2.235	0.324	-	1.62583	0.872409	2.21339	1.27682	4.28782	1.38039	4.48776	2.91289	1.75302	2.4712	1.57563	1.20465	1.4194	1.56068	1.72086	1.7346	0.860737	1.79266	1.96297	1.15621	3.39896	1.668	1.51705	1.53685	2.35998	1.99537	2.6924	1.61206	2.5333	2.00961	1.9235	2.43781	3.65839	1.72153	1.18543	0.700832	1.41964	1.12818	2.67462	1.57906	1.49574	3.2111	1.21322	2.02962	1.03616	1.97868	2.79649	1.87171	1.68817	1.10979	0.926181	1.42913	2.53034	3.63369	4.39911	3.39407	4.1266	3.35386	2.24191	3.05224	2.94791	4.19883	3.56558	3.54245	4.30088	2.31717	3.32056
CODING	KNOWN	SINGLE:PARTIAL	chr22	AP000350.10	ENST00000433835.3	major	5.888	1	-	4.06457	1.74482	7.58876	2.00643	1.83764	2.99084	5.27972	2.91289	3.85664	2.60848	4.12087	3.61396	4.79046	4.33521	5.16259	1.7346	3.5864	8.42549	6.54323	6.03799	6.23142	4.22561	4.55115	3.84212	2.88442	8.6466	10.2311	10.344	12.2443	5.02403	5.49572	9.26369	8.90207	6.02536	4.44534	3.50416	5.37434	5.6409	6.01789	16.1064	14.53	6.08418	5.09552	5.13373	9.15271	4.17721	3.67039	9.98244	4.09985	4.71659	7.54176	4.49156	3.91053	2.42246	4.01096	7.80637	6.27243	7.96542	5.66377	7.96237	8.70972	5.72567	5.03376	7.5277	5.47385	8.44112	6.64113
CODING	KNOWN	SINGLE:PARTIAL	chr21	U2AF1L5	ENST00000623375.3	minor	1.302	0.02	-	1.08388	0.218102	2.21339	1.27682	1.22509	2.30064	2.11189	1.50667	0.87651	1.2356	1.09082	0.860468	1.95167	1.38727	1.72086	1.08413	1.57802	1.07559	2.39919	1.41315	1.41623	1.5568	0.433443	2.81756	1.57332	0.665123	0.753872	0.67169	1.68887	0.879204	0.961751	0.325042	2.19503	1.22967	1.48178	0.700832	1.41964	1.2692	0.802385	0.473718	0.427353	0.67602	0.727931	0.955113	1.55423	0.879412	0.349561	1.40378	1.447	1.10979	0.926181	1.83746	1.15016	0.605615	1.68201	1.86674	0.825319	2.09616	2.24191	2.1233	2.14393	1.33599	2.0974	1.47602	1.17297	1.15859	1.02171
CODING	KNOWN	SINGLE:FULL	chr20	PSMF1	ENST00000246015.8	minor	1.186	0.019	-	0.812913	0.218102	0	0.364806	0	0.690193	0.791958	0.602667	0	0.274577	0.484808	0.860468	0.532273	0.693634	1.20461	0	0.430369	2.15119	0.872431	1.02774	0.283246	0.444801	0.433443	0.256141	1.3111	1.99537	1.83083	2.95544	3.16663	1.75841	1.78611	2.27529	2.56087	0.3689	0.740891	0.420499	0.40561	0.423068	0.802385	2.05278	1.92309	1.52105	1.69851	0.358168	0	0	0.349561	0.311951	0	0.554893	1.05849	0.408323	1.72523	2.42246	1.55263	1.86674	1.15545	1.95642	2.24191	2.52142	2.00994	1.7177	3.77532	2.21403	3.32341	2.31717	2.17114
CODING	KNOWN	SINGLE:FULL:PARTIAL	chr17	EIF5A	ENST00000336458.12	major	8.501	0.895	-	4.87748	0.654306	3.47818	2.37124	1.83764	12.8836	4.61975	1.90845	4.03195	5.35426	10.4234	3.44187	4.61304	5.02885	5.50677	3.46921	5.30788	6.09504	11.1235	15.5446	11.6131	4.55921	7.36853	1.02457	8.12882	7.64892	10.7696	4.43315	5.06661	3.76802	9.8923	13.1642	14.7555	2.9512	1.03725	3.78449	16.63	10.8587	4.27939	12.7904	2.77779	7.94324	4.36758	2.74595	3.28116	0.879412	1.39824	4.05537	2.17051	2.77447	3.17548	7.55398	15.1821	7.26738	20.8311	18.6674	28.7211	11.1795	23.0091	24.816	13.5336	21.3758	15.9402	21.9927	12.1207	9.76522	14.9425
CODING	KNOWN	SINGLE:PARTIAL:FULL	chr17	CBX1	ENST00000393408.7	minor	4.648	0.245	-	3.52262	4.36204	3.47818	2.18884	5.30873	5.52154	3.43182	3.616	7.53799	6.86443	3.75726	3.78606	4.61304	5.54907	6.53929	6.93841	3.29949	7.17063	6.97945	2.44089	1.98272	5.67121	9.31902	3.84212	7.8666	2.66049	3.98475	4.56749	2.84997	5.27523	4.25918	3.73798	3.78033	3.81196	4.29717	4.20499	9.53184	5.35886	2.80835	6.78996	5.34191	4.90115	2.66908	7.7603	2.4177	5.49632	6.46688	3.89939	4.09985	3.05191	4.89553	3.87907	6.21084	3.02807	3.49341	5.43052	5.44711	3.21412	4.48382	2.1233	4.15387	3.05369	8.59934	3.98525	4.69187	2.15166	2.93742
CODING	KNOWN	SINGLE:PARTIAL:FULL	chr15	MYO1E	ENST00000288235.8	major	4.184	0.835	-	5.96136	1.96292	4.42678	2.91845	1.22509	2.53071	7.5236	3.21422	3.15544	4.25595	3.39365	2.7535	4.96789	5.37566	2.40921	2.38508	2.86912	4.12311	3.48972	1.92702	3.6822	4.22561	2.38394	2.30527	3.40886	2.32793	5.60019	7.7916	6.96659	3.14002	4.25918	6.33831	8.04845	4.91866	3.70445	2.523	3.34628	5.21783	4.94804	4.10555	6.41029	5.40816	7.76459	3.82045	2.4177	3.7375	4.71908	3.89939	2.41167	3.6068	3.4401	4.08323	4.94567	0.605615	3.36403	8.14578	4.78685	3.77309	3.53986	7.29884	5.49382	5.72567	3.98506	3.09964	7.62429	3.14473	2.93742
CODING	KNOWN	SINGLE:PARTIAL	chr11	ATM	ENST00000278616.8	minor	3.677	0.281	-	2.43874	2.39912	3.16199	2.55364	2.45018	3.91109	4.09178	4.41956	2.27893	4.66781	2.18163	9.80933	3.72591	2.0809	3.44173	1.7346	1.86493	3.58532	3.48972	3.85404	4.24869	2.89121	2.38394	1.79299	6.03106	1.99537	5.60019	3.35845	5.48883	3.89362	5.63312	5.68823	4.87785	3.3201	3.4081	4.34516	3.65049	1.83329	5.34923	2.21068	6.19662	4.22513	3.63965	3.46229	3.45385	2.41838	2.09737	3.43147	4.82335	4.43914	2.51392	2.85826	4.60062	2.42246	2.7171	3.73348	4.29166	3.35386	2.94988	2.78683	4.68985	4.38968	3.77532	4.87086	4.30088	3.97229	3.83142
CODING	KNOWN	SINGLE:PARTIAL	chr10	SLK	NM_014720.3	major	7.858	0.531	-	8.94205	11.7775	9.16976	2.37124	10.8216	7.36206	10.1635	8.93956	5.96027	7.68816	7.99933	13.0791	14.0165	8.49702	9.29267	6.50476	7.31626	4.48164	9.16053	4.11097	13.0293	9.78562	8.23541	4.09826	11.7999	7.98148	6.89255	6.44822	12.7721	5.77763	6.32008	6.50084	4.87785	7.13206	6.22348	5.74682	6.28696	7.47419	9.0937	5.84252	4.70088	8.45025	5.09552	7.28274	7.0804	8.13456	5.59298	5.92708	9.88787	7.49106	3.70473	4.08323	5.06069	8.47861	16.6908	4.582	5.9423	10.4808	8.49566	9.55484	7.10177	3.62626	18.6669	8.56091	9.38374	5.79293	6.64113
CODING	KNOWN	SINGLE:PARTIAL	chr1	SOAT1	ENST00000540564.5	minor	4.212	0.43	-	5.41942	3.70774	6.95637	2.00643	3.47109	3.91109	6.33566	3.71645	3.50604	3.15764	3.87846	4.64653	4.25819	2.77454	2.92547	6.93841	3.87332	3.94385	5.23459	2.56936	5.38168	4.22561	5.85148	2.81756	8.65326	3.65818	3.66166	2.8211	6.96659	4.89842	3.70961	2.11277	3.29255	4.05789	2.37085	2.1025	2.73787	7.19215	1.20358	1.89487	2.77779	2.36607	1.69851	1.55206	3.10847	2.63824	1.04868	1.71573	3.37634	3.05191	2.38161	2.44994	5.40573	3.02807	9.44515	3.22437	7.42788	6.42823	6.72573	6.5026	6.56579	4.19883	11.9552	6.19928	7.42879	1.82063	4.85313
CODING	KNOWN	SINGLE:PARTIAL	chr1	SIKE1	NR_049741.1	minor	1.628	0.086	-	2.70971	1.30861	2.52959	0.729612	1.22509	1.15032	1.97989	1.90845	1.05181	1.09831	0.848413	1.89303	1.4194	2.42772	0.860432	1.51778	1.43456	1.25486	0.218108	1.54162	1.41623	1.668	2.38394	1.79299	2.35998	2.66049	1.18466	0.806028	1.68887	0.753604	2.0609	1.78773	1.46335	1.72153	1.48178	2.1025	0.608415	2.67943	2.13969	0.315812	1.70941	1.35204	0.970574	0.716335	1.20885	1.53897	1.57303	1.40378	2.65284	3.05191	0.79387	1.63329	1.95527	3.02807	0.776314	1.86674	1.48558	1.39744	1.41594	2.65412	2.67991	1.33599	2.51688	2.21403	1.17297	1.48961	2.29885
CODING	KNOWN	SINGLE:PARTIAL	chr1	KLHL12	XM_011509835.1	major	7.266	0.517	-	8.67108	8.06978	12.6479	2.91845	8.57564	6.90193	11.0874	6.42845	5.78497	6.45257	4.12087	7.57211	8.87122	6.0693	10.1531	4.98699	6.16862	6.45357	8.94242	5.39565	11.8963	6.22721	6.0682	5.89125	13.3732	7.31635	5.3848	6.7169	14.4609	5.52643	4.94615	8.61361	7.80456	9.96029	6.22348	4.34516	6.89537	7.05113	7.48893	3.47393	5.12824	6.42219	6.79402	4.4174	4.49001	6.15588	4.54429	3.43147	4.82335	4.71659	5.16015	4.89988	5.63576	8.47861	11.7741	5.76992	9.40864	13.2757	6.25375	5.83907	11.9256	8.97022	9.01882	9.00372	8.40627	7.44805	8.68455
CODING	KNOWN	PARTIAL:FULL	chr8	GGH	ENST00000260118.6	major	34.233	1	-	31.9746	35.3325	19.9205	29.5493	34.5068	23.9267	27.0586	23.9058	44.5267	18.534	35.7546	33.3861	21.8232	42.3117	24.9525	17.1292	26.109	18.4644	16.3581	25.0513	25.7754	28.5785	22.7558	49.1791	18.8798	36.2492	46.2016	31.9724	25.5442	45.593	35.5848	32.8292	27.8037	26.6837	32.1547	32.9391	37.5189	36.6659	18.0537	24.9491	21.795	17.4075	12.8601	37.727	36.0928	15.1699	17.8276	32.9109	41.2396	32.4612	35.7241	50.4279	61.1883	20.5909	27.0416	67.8815	41.431	25.154	77.1689	77.6331	39.2607	48.4774	57.259	58.0076	75.4609	24.6613	54.2784
CODING	KNOWN	PARTIAL	chr8	EIF3E	XM_017013398.1	minor	14.534	0.014	-	16.2583	13.3042	17.0747	14.9571	11.4342	22.5463	15.5752	16.8747	16.3031	13.4543	14.1806	20.8233	18.2747	55.6641	11.5298	17.346	17.5017	12.9071	11.3416	16.9578	10.4801	13.1216	17.5544	8.19652	12.8488	10.642	10.2311	12.7621	9.39434	10.9273	11.2662	11.2139	12.0727	11.19	14.2251	14.8576	9.83605	10.5767	13.2394	13.2641	11.1112	10.1403	13.8307	13.2522	16.4058	15.8294	22.5467	12.634	24.1167	30.2417	15.4805	18.7829	10.2364	15.1404	9.31577	12.049	8.41826	8.94363	14.0414	12.0763	13.1316	10.3062	11.9552	13.727	16.226	13.572	8.04598
CODING	KNOWN	PARTIAL:SINGLE	chr7	TYW1	XM_011516372.2	minor	14.346	0.413	-	16.2583	16.1396	12.0155	12.221	10.8216	14.0339	17.951	18.2809	12.9724	15.9255	18.9075	15.1442	15.4359	19.942	16.8645	20.1648	15.2064	12.0108	14.8313	9.89203	17.5613	17.0136	13.6535	13.0632	25.4353	19.6211	18.3083	15.9862	8.23324	18.5889	13.7393	14.6269	14.1458	11.4359	16.596	16.82	18.8609	16.7817	8.95997	11.0534	12.8206	17.2385	12.1322	15.4012	17.96	23.5243	18.8763	20.5888	18.5699	12.7625	17.2005	4.49156	6.21084	11.5067	7.63375	8.31548	12.2147	13.4154	10.8556	10.6165	10.5857	7.25252	13.4234	10.9225	13.6846	11.0893	6.3857
CODING	KNOWN	PARTIAL	chr7	TRIM74	XR_001744731.1	minor	15.837	0.164	-	16.2583	15.2671	16.1261	11.8562	13.6802	14.0339	28.3785	21.9973	13.323	15.7882	8.36293	8.77677	15.6134	17.1674	9.63684	14.5273	13.0545	16.4925	24.4281	5.13872	17.278	14.5672	9.75247	9.73337	28.8442	14.6327	19.8161	15.8519	25.1219	12.3089	13.3271	16.9022	21.7064	20.9043	21.634	17.9413	16.2244	18.1919	24.4727	22.1068	16.6668	30.0829	27.904	14.0879	10.8796	30.1199	26.3919	12.946	16.6406	26.9123	14.025	7.55398	7.93608	24.2246	11.9035	10.861	12.7099	11.3193	9.9116	8.89131	10.1837	9.16108	7.3409	14.7602	8.40627	11.7514	6.25798
CODING	KNOWN	PARTIAL	chr6	RPL7L1	NM_198486.3	minor	16.834	0.071	-	16.2583	15.7034	12.0155	15.5043	13.476	19.7855	17.5551	18.5822	22.614	18.3967	19.8771	18.5861	20.049	27.7454	12.2181	14.5273	11.7634	18.1058	13.7408	17.7286	15.5785	16.2352	15.8207	14.8562	14.6843	12.9699	16.2621	15.3145	17.6276	18.5889	12.5028	9.10117	16.7066	15.9856	18.6704	17.8011	24.0324	17.6278	14.5767	20.0541	18.3762	26.8718	16.4998	21.1319	24.177	21.9853	23.2458	21.2127	17.6052	18.5889	17.9944	5.92069	17.3674	11.5067	15.3969	16.1218	13.8654	13.8347	16.5193	13.8014	11.3896	12.2148	14.4721	20.9595	20.9179	10.4273	16.2197
CODING	KNOWN	PARTIAL:SINGLE:FULL	chr4	DCTD	XM_017007819.1	minor	17.755	0.26	-	21.4067	18.5387	21.5015	14.4098	19.1931	17.0248	22.7028	25.5129	17.7055	13.7289	19.5135	19.4466	20.2264	14.2195	16.5203	18.8638	18.2189	25.4557	15.9219	12.7183	26.3419	14.1224	17.3377	16.393	19.4043	12.3048	16.9083	13.1651	21.1109	13.6905	17.1741	17.0647	17.8041	19.3057	17.1887	15.138	12.0669	13.8202	14.5767	11.8429	17.7351	17.0695	16.0145	11.7001	15.1969	10.1132	13.4581	17.4693	18.3287	11.6528	13.7604	14.2913	21.0479	21.1965	26.7828	17.4795	21.2932	23.1975	19.2332	15.1285	26.3972	17.7496	24.3298	18.5978	19.9404	22.3441	18.5185
CODING	KNOWN	PARTIAL	chr3	SMC4	ENST00000469762.5	minor	9.071	0.129	-	16.2583	11.3413	4.42678	4.37767	6.32964	5.29148	7.91958	6.12711	15.6019	10.9831	5.69649	7.22793	4.61304	12.8322	6.19511	3.03556	4.30369	1.61339	7.41566	6.55187	4.24869	14.1224	8.01869	16.1369	9.1777	12.3048	13.6774	9.94101	4.22217	16.7049	5.9079	5.03815	5.24369	4.67273	8.59433	11.3535	10.9515	11.1408	6.55281	4.26346	2.35044	3.54911	2.18379	9.9093	8.98002	3.95735	5.06864	7.33086	7.71736	6.10382	8.46794	9.5956	18.4025	7.87299	5.04604	16.2916	15.0208	5.17054	15.3394	17.2518	10.8537	11.0696	22.6519	13.8746	21.1134	7.61356	14.5594
CODING	KNOWN	PARTIAL:SINGLE:FULL	chr2	METAP1D	ENST00000315796.4	major	12.209	0.906	-	18.968	12.6499	11.0669	6.56651	9.39237	9.89277	16.1031	20.4907	14.7254	14.0034	14.1806	8.77677	10.1132	19.2483	8.08806	13.0095	7.74663	12.0108	12.4321	10.6628	10.1969	13.4552	9.53574	11.2702	13.3732	8.6466	13.462	11.5531	9.92211	11.8065	12.5028	6.9884	10.2435	13.6493	13.9287	16.3995	13.0809	14.9484	14.4429	15.4748	12.1796	17.9145	14.316	19.2217	10.5342	19.1272	15.7303	11.8542	14.47	17.4791	10.3203	6.73734	10.4664	12.1123	9.9627	8.82459	10.5641	14.1142	11.6815	10.8819	10.3177	5.53482	10.487	10.4797	10.9477	9.10317	7.66284
CODING	KNOWN	PARTIAL:SINGLE	chr19	SUPT5H	ENST00000599117.5	major	14.052	0.951	-	16.2583	14.1766	11.6993	6.74891	10.0049	9.89277	21.1189	14.1627	12.0958	11.8068	11.5142	11.7024	15.0811	15.6068	18.0691	14.5273	15.7802	16.851	19.8478	12.076	16.145	15.2344	14.9538	15.1123	16.5199	13.635	14.0005	14.9115	16.4665	13.5649	14.1515	26.0033	19.2675	11.4359	12.8915	12.7551	10.8501	13.6792	14.3092	10.5797	13.0343	14.0274	13.1028	8.95419	6.9077	9.67353	11.5355	12.1661	6.99386	13.04	5.55709	13.2705	16.7923	9.08422	20.8311	16.9704	14.0304	18.7257	17.5813	14.5977	22.7793	15.0776	16.3597	16.8266	9.97022	12.91	15.198
CODING	KNOWN	PARTIAL:SINGLE	chr17	RABEP1	NM_004703.5	major	14.389	0.555	-	16.2583	15.9215	17.7071	6.93132	14.7011	14.9542	32.9982	22.0978	13.1477	16.7492	5.81769	11.1861	17.565	16.994	16.5203	15.8283	8.75083	14.6998	14.8313	9.37816	15.5785	13.0104	17.121	13.5755	19.4043	18.956	9.04647	14.9115	23.222	9.67125	14.4263	15.7645	15.6091	17.2153	11.5579	11.0731	15.2104	12.41	20.5946	11.0534	14.3163	14.3654	15.5292	11.8195	6.56232	13.411	11.5355	13.4139	14.47	12.4851	7.67407	12.0455	14.722	10.9011	18.6315	11.0307	14.6907	16.4898	11.9175	9.15672	19.8314	13.7416	14.2623	14.3174	15.0531	14.0685	15.198
CODING	KNOWN	PARTIAL:FULL	chr15	USP8	NM_005154.4	minor	19.152	0.281	-	20.0519	23.555	27.5093	18.4227	19.6015	15.1842	19.403	17.0756	16.3031	25.5357	21.4527	26.6745	23.0652	19.2483	18.7574	20.1648	15.9236	17.0303	27.0454	17.9855	14.7288	21.0168	18.2046	17.9299	29.3686	17.6258	19.0622	15.8519	23.8553	27.2553	23.3568	20.1526	18.5358	14.633	17.485	16.5396	22.6128	17.2047	19.1235	17.8434	23.0771	18.5906	24.507	19.341	20.205	19.3471	25.1684	17.7812	18.8111	20.2536	16.142	8.77895	12.3067	12.7179	16.9495	16.8007	13.8654	17.6078	16.9913	11.8108	17.1515	12.4056	17.1987	21.4023	24.0458	19.0339	18.5185
CODING	KNOWN	PARTIAL:SINGLE	chr15	ISG20	XM_017022147.1	minor	11.149	0.018	-	16.2583	8.06978	10.7508	5.10729	4.08364	10.813	16.1031	9.84356	4.38255	10.9831	10.9082	8.94886	13.6617	5.02885	20.4783	11.7086	11.7634	14.5205	18.9754	12.3329	15.8618	9.34082	8.66886	13.8316	10.2266	15.2978	8.93877	6.98558	9.81655	12.1833	15.9376	26.9785	16.2188	10.0833	6.51984	8.40999	9.12623	9.73056	6.82027	10.106	11.9659	12.3374	16.4998	5.4919	4.14462	5.27647	4.71908	6.70696	11.0937	19.9762	5.95402	17.5579	8.05109	7.26738	13.7149	15.9521	15.6811	9.36286	10.3836	11.5454	11.9256	11.0696	12.3747	14.7602	6.25583	11.4203	9.70626
CODING	KNOWN	PARTIAL:FULL	chr15	CCPG1	NM_020739.3	major	57.495	0.669	-	30.3488	19.4111	104.029	55.4505	27.5646	103.989	131.993	91.4045	19.8091	35.8323	34.4213	45.7769	68.3084	25.6645	61.607	84.7787	75.3145	100.03	98.3666	20.8118	87.2399	28.0225	26.44	41.2388	167.821	26.9375	35.1089	25.3899	103.338	51.2451	61.5521	228.179	100.118	81.0349	25.783	24.8095	28.4941	20.3072	25.6763	34.2656	46.7952	53.4056	223.96	30.8024	35.9201	25.0632	26.7414	31.6631	38.1045	64.645	18.1267	14.4955	14.3769	44.2099	241.175	22.7403	37.3044	130.102	22.6551	17.7826	39.9307	25.3838	26.2175	26.4207	27.3692	75.1425	33.7165
CODING	KNOWN	PARTIAL	chr14	CHMP4A	ENST00000347519.10	minor	18.655	0.097	-	16.2583	18.3206	24.9797	15.6867	14.0886	21.396	27.9825	24.8098	11.9205	13.5916	12.7262	13.7675	21.1135	15.7802	27.3617	19.2975	18.6493	21.6912	22.6832	16.9578	27.4749	16.9024	14.0869	15.3685	34.613	18.6234	16.9083	18.5386	21.5331	14.3185	17.9985	29.7413	20.6089	17.9531	14.8178	18.0815	17.2384	13.2561	16.8501	14.5273	7.69235	14.3654	19.1688	14.0879	10.1889	13.8507	10.1373	14.3498	16.3994	12.4851	14.5543	20.4162	21.5079	18.7741	37.3925	22.5706	20.1378	37.3117	17.2273	18.977	25.5932	19.6581	13.6331	20.6643	14.2711	18.7029	17.2414
CODING	KNOWN	PARTIAL	chr14	APEX1	ENST00000557159.5	minor	14.639	0.038	-	16.2583	19.4111	14.8613	5.47209	13.8844	12.6535	24.6827	22.2987	14.1995	11.5322	11.5142	5.50699	16.1456	22.3697	23.4038	14.3105	15.4933	15.9547	16.5762	13.6176	15.2953	14.2336	7.36853	12.5509	12.0621	14.9653	9.15416	13.5681	13.7221	10.0481	14.5637	14.1393	14.5116	12.4196	13.9287	7.28866	14.7034	15.9355	12.3032	5.84252	7.265	8.95727	10.191	10.3869	8.98002	7.03529	11.0112	10.1384	10.3702	12.2076	9.52644	16.7413	28.9839	16.3516	16.432	18.1583	16.1763	22.4988	23.717	18.5789	25.5932	18.3222	19.7156	18.155	23.8503	18.0408	14.6871
CODING	KNOWN	PARTIAL:FULL	chr12	YAF2	NM_005748.5	major	18.816	0.695	-	19.5099	22.0283	17.3909	17.5107	24.9102	14.7241	18.611	16.4729	18.2314	18.534	20.2407	20.8233	17.3876	13.8727	22.0271	19.0806	21.375	21.3326	23.5556	24.2804	26.6252	19.1264	25.5731	25.1019	26.4842	30.2631	23.1546	15.3145	18.472	21.4777	18.8228	19.34	17.6822	15.3708	14.0769	18.502	20.6861	16.7817	18.3211	15.0011	16.6668	11.4923	16.7424	14.3267	19.687	10.9926	13.9824	18.5611	16.8817	13.8723	11.908	20.212	14.837	12.7179	18.5022	19.5159	16.8365	18.586	19.4692	15.9247	14.6055	21.5667	16.5695	20.9595	25.0233	16.7167	25.4151
CODING	KNOWN	PARTIAL:SINGLE	chr10	MICU1	XR_001746993.1	minor	9.264	0.126	-	16.2583	17.4482	14.2289	6.93132	10.2091	10.1228	12.9353	8.83911	7.18738	11.2577	11.0294	15.6605	14.0165	13.8727	14.1111	9.32349	9.03774	5.55724	9.37863	11.9475	8.78064	10.3416	7.36853	10.7579	8.65326	16.6281	11.2004	7.92594	9.60545	8.79204	10.1671	9.75125	8.78013	7.13206	6.37166	9.25099	8.72062	8.60237	8.29131	9.00064	11.5385	6.08418	9.70574	9.07358	11.225	7.03529	8.73903	10.9183	10.8525	11.0979	14.422	5.10404	4.37059	6.66176	11.2566	5.43052	8.08813	5.86926	6.84372	5.57366	5.09184	5.53482	5.66298	6.05168	3.32341	4.13781	5.4917
CODING	KNOWN	PARTIAL:FULL:SINGLE	chr10	ITGB1	NM_002211.3	major	23.123	0.986	-	19.239	11.1232	26.2445	7.29612	11.0258	28.9881	33.7902	19.3858	14.9007	19.9069	17.9379	55.4141	28.0331	22.0229	32.3523	20.5984	16.354	19.0022	20.9383	17.6001	13.5958	19.46	21.022	29.9685	37.7597	20.2863	20.3545	18.1356	46.0217	23.6129	13.0523	39.9801	32.4377	18.5679	11.2615	14.1568	24.2352	23.4097	10.431	22.5805	21.154	31.0969	21.3526	22.087	13.2973	14.95	19.0511	24.6442	27.7343	17.7566	9.65875	29.6034	32.4344	9.68983	30.0175	34.6195	25.0897	30.604	25.133	27.4702	22.3773	21.9484	24.7493	34.3913	27.9557	26.813	21.0728
CODING	KNOWN	PARTIAL:SINGLE:FULL	chr1	PHACTR4	NM_001048183.1	major	17.713	0.622	-	19.239	13.9585	20.8691	11.309	21.2349	19.5555	30.4904	19.2853	12.2711	15.239	16.2411	19.1024	17.2102	20.809	17.5528	24.2844	16.7844	15.9547	18.3211	7.70808	17.5613	16.4576	17.121	14.3439	39.333	21.9491	18.9545	12.0904	16.8887	15.0721	16.075	16.9022	18.17	14.51	15.2623	15.6986	18.8609	16.7817	14.8441	11.8429	14.53	16.3935	21.11	20.8931	15.5423	14.7301	12.9338	18.0932	16.8817	17.2017	13.4958	19.3954	20.1277	12.7179	25.489	15.443	18.9823	19.0052	21.9471	17.6499	21.9753	14.3142	23.2811	14.3174	25.2188	12.2479	16.7305
CODING	KNOWN	PARTIAL:SINGLE	chr1	GNPAT	ENST00000644483.1	minor	13.133	0.23	-	16.2583	15.049	16.4423	6.93132	14.7011	10.583	15.8392	16.4729	10.5181	12.356	9.09014	14.9721	12.7746	16.8206	10.1531	13.8768	11.4765	11.2937	13.7408	10.9198	10.7634	13.9	8.23541	15.8808	17.831	18.2909	14.9697	13.4338	12.561	9.79685	13.3271	12.0265	10.1215	12.4196	12.0024	10.933	13.2837	12.8331	8.42504	9.15854	9.18809	8.11224	8.00724	9.07358	8.98002	10.7728	8.38947	10.6063	8.19969	15.8145	8.46794	12.2497	15.7571	13.3235	21.7368	16.631	18.9823	14.9526	13.8054	17.7826	19.5634	17.177	18.2474	17.417	16.8125	13.4065	15.9642
CODING	KNOWN	PARTIAL	chr1	AHCTF1	NM_001323342.1	major	14.321	0.63	-	16.2583	13.3042	16.1261	6.56651	16.9471	10.813	20.0629	13.1582	14.9007	15.3763	9.33255	11.1861	13.8391	14.7397	12.3902	12.1422	12.6241	10.9352	14.6132	9.37816	18.411	15.012	13.4367	14.0878	27.5331	11.3071	11.4158	12.2248	18.8942	11.9321	16.3498	14.9519	10.4874	16.3545	15.8551	10.7928	13.8921	14.9484	17.2513	10.7376	11.9659	12.8444	12.1322	15.043	13.1246	11.6522	11.0112	11.6982	10.6114	7.7685	9.92337	13.4747	21.0479	16.3516	23.9363	12.8975	15.0208	20.5424	14.5134	14.7304	18.6254	15.0776	21.3935	12.6938	22.0909	11.7514	16.986
CODING	KNOWN	FULL:PARTIAL	chr9	FSD1L	XM_011519081.2	major	16.479	0.503	-	18.697	35.7687	16.4423	18.2403	57.7835	14.0339	12.2753	6.52889	8.2392	16.0628	26.1796	53.5211	16.3231	9.88429	15.3157	16.4787	22.2357	9.68035	20.5021	22.8673	15.2953	21.0168	26.2233	23.565	21.502	17.2932	13.3543	5.6422	5.80549	19.4681	15.2506	5.20067	7.68261	7.99282	11.4097	9.81165	18.0497	18.756	1.06985	8.68483	5.12824	8.28125	5.82345	16.3563	18.8235	13.411	6.99122	13.4139	15.4347	12.7625	10.5849	8.98312	3.91053	22.4077	22.5131	15.6127	17.3317	7.68593	20.1772	13.1379	17.8214	18.3222	30.2026	14.6126	33.8206	16.5512	23.8825
CODING	KNOWN	FULL:PARTIAL	chr7	BZW2	ENST00000258761.7	major	9.726	0.749	-	17.0712	9.59649	3.79438	7.29612	18.3764	12.1934	5.01573	6.02667	41.0207	14.278	11.0294	0.688374	7.09698	15.4334	8.26015	6.28794	4.01677	6.99137	6.97945	7.19421	5.66493	14.5672	6.50164	9.73337	4.19552	5.32099	3.33858	16.9266	2.21664	5.27523	9.20534	3.41294	6.82899	2.09043	19.2632	18.2216	6.38836	8.46135	21.6644	5.3688	7.90603	5.40816	3.15437	12.0583	7.77117	10.3331	16.9537	13.5699	9.40553	2.49702	5.95402	9.5956	14.837	9.68983	6.3399	4.92141	7.59294	3.49361	15.1034	20.5694	6.2978	6.10739	8.59934	9.59413	17.008	10.0962	23.4994
CODING	KNOWN	FULL:SINGLE:PARTIAL	chr6	KATNA1	NM_007044.3	major	16.338	0.662	-	16.8002	10.9051	12.3317	9.30256	18.9889	13.1137	19.007	11.4507	11.5699	14.9645	15.029	21.1675	21.1135	13.179	16.3482	13.66	13.0545	21.5119	16.7943	17.2147	15.2953	14.5672	21.2387	13.0632	29.1064	16.6281	16.0467	19.479	24.9108	17.9609	16.762	13.8143	19.8772	17.0923	16.4478	11.2133	19.6721	17.0637	19.1235	15.9485	13.2479	18.9286	11.1616	15.5206	12.0885	18.0279	13.9824	12.0101	12.0584	14.9821	12.4373	15.108	18.2875	13.9291	20.9605	15.7824	19.9727	20.6821	17.9353	17.6499	16.4815	17.3679	16.3597	15.7934	21.5044	14.8961	14.6871
CODING	KNOWN	FULL:PARTIAL:SINGLE	chr5	NDUFS6	NM_004553.4	minor	38.369	0.423	-	28.452	39.4765	18.0233	22.4356	36.1402	34.5097	33.6582	25.1111	32.0803	28.6933	36.2394	56.6188	29.6299	32.0806	46.4633	31.006	32.5646	39.0799	46.457	53.6996	45.0362	32.1369	34.6754	36.8844	28.3198	53.5424	47.6016	44.3315	47.4995	33.1586	34.6231	40.7927	33.5352	40.7019	29.4874	27.1923	47.355	34.8326	29.0196	31.5812	34.4019	26.0268	25.7202	27.5789	17.0966	15.6096	16.6042	28.6995	29.4224	22.4732	35.4595	70.0275	55.5525	33.9144	35.0635	74.6696	43.2467	53.522	55.9298	67.5474	53.7323	61.0739	35.0266	53.5795	41.4448	40.385	62.1967
CODING	KNOWN	FULL:PARTIAL:SINGLE	chr5	C5orf22	ENST00000325366.13	major	29.169	0.759	-	18.426	21.8102	27.5093	26.266	45.941	22.3162	19.7989	24.408	29.2754	35.695	30.7853	37.1722	21.1135	27.0517	17.2086	27.9705	27.1132	27.9655	24.6462	26.2075	37.955	36.3625	45.2948	37.9089	53.7551	22.2816	21.97	31.3008	26.4941	34.289	32.6995	24.2156	19.7553	29.8809	34.97	24.389	26.2633	35.9607	27.816	21.9489	30.9831	30.4209	35.6686	26.982	38.1651	26.1625	33.9074	27.2957	34.4869	20.2536	25.1392	12.4539	20.4728	33.3088	30.2762	17.4795	22.4487	28.5078	31.3867	17.5172	24.9232	24.8113	38.1727	22.8783	50.4376	29.2957	56.3219
CODING	KNOWN	FULL	chr4	CFAP97	NM_020827.2	minor	11.452	0.303	-	16.2583	7.19737	10.7508	13.8626	11.23	12.1934	7.39161	10.2453	13.1477	13.5916	8.48413	9.29305	11.1777	10.5779	5.33468	9.54032	10.9027	9.50109	10.2511	6.03799	15.0121	10.008	10.6194	8.19652	19.1421	11.6397	7.10794	9.00065	14.9887	12.1833	7.8314	10.5639	17.8041	13.0344	14.2251	15.6986	14.8048	13.8202	13.908	11.2113	9.61544	16.0555	17.4703	15.1624	15.8877	12.3118	11.8851	13.102	9.6467	12.7625	11.908	10.0039	9.89134	14.5348	15.3969	7.12755	6.60256	10.3411	6.96172	6.90072	8.30773	8.97022	12.7941	8.26571	13.4891	13.241	10.8557
CODING	KNOWN	FULL	chr2	VAMP8	ENST00000432071.1	minor	18.273	0.04	-	16.2583	32.061	18.0233	26.8133	19.1931	16.1045	16.4991	21.3947	12.6217	17.1611	15.1502	23.4047	16.3231	19.0749	15.832	19.7311	17.0713	22.5875	20.0659	16.9578	15.2953	14.1224	18.8548	13.0632	21.502	19.2886	13.5697	16.2549	18.3665	12.9369	13.7393	14.7894	18.7797	17.7072	15.7069	16.6798	21.1931	21.7175	17.9199	13.8957	15.171	15.2105	9.22046	18.5053	13.6427	12.5316	15.905	22.1485	24.8403	16.9242	16.2743	17.9662	21.7379	24.8302	22.6425	20.1947	20.4679	23.477	16.5193	22.4273	20.2334	22.521	14.8915	22.7307	20.9179	15.7237	18.9017
CODING	KNOWN	FULL:PARTIAL:SINGLE	chr2	SRBD1	NM_018079.4	major	26.94	0.843	-	30.6197	32.9334	27.1931	26.9957	29.4022	27.6077	34.0542	21.4951	24.0164	29.9289	31.2701	30.4606	27.6782	43.8724	18.7574	22.333	19.51	19.54	25.3005	21.7111	32.5733	33.0265	33.5918	23.0527	27.5331	25.6072	26.924	26.5989	17.6276	34.289	18.2733	19.5025	18.9017	18.322	28.8947	34.4809	28.1899	30.7429	18.9898	18.9487	14.7437	22.8157	24.2644	36.0555	42.6551	28.5809	20.9737	30.2593	25.3226	31.6289	24.7423	22.8661	31.9743	26.0414	22.3837	30.377	25.4198	20.8219	26.3129	24.9487	19.8314	26.3381	39.6409	23.7639	50.8286	19.8615	30.7791
CODING	KNOWN	FULL	chr2	ATF2	ENST00000264110.6	major	23.101	0.511	-	16.2583	21.8102	23.0825	26.9957	32.6691	21.8561	19.667	17.176	18.582	26.0848	21.0891	24.9536	23.5975	24.4506	14.9715	23.634	20.9446	21.5119	27.6997	24.4089	15.2953	24.5753	32.5082	20.2352	39.333	16.2955	21.6469	18.4043	18.0498	35.0426	21.7081	20.9652	20.487	19.9206	31.5619	22.707	34.4769	29.0506	18.1874	22.1068	29.701	33.97	34.698	27.1013	30.2212	36.0559	33.0335	27.7637	19.7757	27.4672	17.5974	12.2497	13.8019	23.0134	22.2543	13.2369	21.6234	15.2321	14.5134	11.9435	17.6874	23.857	20.7643	14.465	23.6548	27.6405	20.4342
CODING	KNOWN	FULL:PARTIAL	chr19	VRK3	XM_005258971.3	major	38.415	0.598	-	26.0132	22.4645	29.0903	16.9635	27.5646	41.6416	27.7185	27.5218	16.6537	30.7527	35.1486	52.4885	42.0496	23.5836	52.4864	31.006	34.5729	58.9784	51.4734	50.231	47.5854	30.9137	27.0902	25.8703	46.9374	56.868	55.2481	44.6002	52.4605	57.2739	56.7433	52.4942	46.9493	25.0852	18.0777	15.4183	24.1338	20.1662	16.8501	34.8972	50.6413	41.9133	39.0656	16.4757	10.5342	16.9287	8.73903	23.2404	24.1167	27.4672	25.6685	41.649	57.5078	50.266	58.0942	43.7835	56.6169	47.0938	47.0801	55.8693	65.7919	50.7676	61.2441	48.2658	48.4826	49.8192	52.6181
CODING	KNOWN	FULL	chr19	PINLYP	XM_011526971.2	major	11.363	0.546	-	16.2583	8.72409	6.00777	14.2274	0	11.7333	4.22378	8.93956	1.40242	13.1797	18.5439	22.5443	12.2423	19.5952	12.2181	7.37206	14.776	13.6242	9.37863	15.8016	7.9309	18.0144	21.022	11.2702	7.34216	18.2909	16.0467	15.4489	8.12768	13.4393	9.20534	30.2289	16.4627	3.689	7.70526	6.72799	16.4272	7.47419	0.668654	6.00043	11.9659	6.42219	4.12494	4.17862	10.0162	10.1132	3.49561	19.9649	17.3641	11.6528	12.1727	13.2705	13.9169	12.7179	10.4802	12.049	15.3509	4.19233	4.12983	7.96237	16.2135	12.7873	7.97012	11.0701	7.81978	22.5097	5.10856
CODING	KNOWN	FULL:PARTIAL:SINGLE	chr17	AARSD1	NM_001261434.1	major	34.624	0.891	-	31.4327	31.4067	23.3987	22.9828	25.7269	37.0404	41.7098	31.8409	35.5863	32.1255	34.6638	25.1257	34.4203	43.1787	27.5338	35.5594	32.1342	52.8834	56.9261	35.2002	38.2383	34.8057	26.2233	28.6878	34.0886	34.919	38.7706	41.5104	34.8329	41.825	32.4248	38.68	36.9497	29.1431	35.4146	24.8095	28.2913	33.8454	22.3331	35.8446	32.9062	37.3501	46.3449	29.0116	23.8316	26.3824	27.2658	31.5071	33.5223	29.4093	24.61	26.1327	41.9807	33.9144	51.1073	41.0683	32.5176	38.5694	45.1922	40.8735	39.3947	33.2089	36.7045	34.8341	45.3547	40.5505	33.7165
CODING	KNOWN	FULL:PARTIAL	chr16	DCTPP1	ENST00000319285.4	major	31.131	0.859	-	21.1357	18.5387	13.2803	19.6995	18.7847	29.9084	31.6783	17.176	27.1718	19.9069	26.0584	23.0605	17.9199	24.4506	20.1341	17.7797	37.5855	27.7862	51.6915	42.1375	34.5561	20.1272	26.0066	27.4071	19.1421	45.2284	42.0014	49.302	38.1051	38.8106	35.4474	29.4163	37.8033	22.9947	24.7457	21.1651	29.6095	28.3455	16.5826	24.0017	29.06	21.6326	25.2349	15.5206	10.5342	4.61691	4.89386	27.2957	16.6406	11.0979	19.7144	56.3486	87.4119	10.2954	30.535	71.1058	32.0224	28.7873	76.3429	89.7093	34.3029	43.706	36.7045	35.7197	77.6113	18.8684	53.3844
CODING	KNOWN	FULL	chr15	NDUFAF1	XM_006720555.2	minor	17.088	0.331	-	16.2583	21.5921	14.5451	22.618	17.3555	17.4849	10.4274	12.3547	18.2314	17.4357	22.9072	19.6187	18.4521	18.2079	13.4227	14.3105	16.7844	15.4169	15.9219	22.6104	14.7288	23.1297	19.0715	21.5159	13.6354	19.2886	20.2469	17.1953	14.4609	20.0961	8.10619	13.4892	12.9263	11.9278	18.8186	25.9308	16.0216	18.615	17.7862	14.6853	15.5984	13.5204	9.70574	19.5798	31.6027	13.6309	15.7303	25.2681	16.3994	16.0919	16.8036	10.6164	20.5878	14.5348	14.4912	21.8918	16.5064	11.459	21.7111	18.7116	12.4616	14.8868	13.8428	18.5978	21.1134	11.7514	20.1788
CODING	KNOWN	FULL	chr15	GALK2	NM_002044.3	major	14.988	0.322	-	16.2583	12.2137	15.4937	20.0643	17.968	17.0248	11.6154	6.22756	19.1079	15.1018	12.605	13.4233	15.2585	25.3176	9.63684	9.54032	13.198	8.06696	12.4321	13.6176	9.91362	16.124	13.6535	22.7966	12.5866	12.9699	18.6314	22.8375	15.3054	25.2457	15.6628	17.7148	12.3166	13.8952	28.8947	22.1463	14.5006	18.0509	18.9898	14.5273	15.5984	11.9994	17.4703	20.2962	21.5866	8.13456	19.5754	17.0014	22.1874	20.2536	10.7172	11.0247	18.4025	7.26738	10.0921	11.5398	13.3702	6.84747	14.2774	14.7304	9.78169	13.7416	8.80908	12.251	11.7297	10.7583	13.7931
CODING	KNOWN	FULL:SINGLE:PARTIAL	chr15	CTDSPL2	ENST00000260327.8	major	26.998	0.603	-	21.9487	27.0447	29.4065	35.2038	33.69	25.3071	32.3383	25.4125	34.8851	38.99	26.7856	25.6419	26.0814	33.8147	21.6829	23.8508	17.0713	18.6436	23.3375	21.1972	21.81	30.8025	31.2079	28.1756	38.0219	27.9352	32.8473	28.7483	21.1109	34.917	23.6316	20.6402	22.9259	24.8392	27.8575	30.276	37.8232	29.4737	28.2172	22.5805	22.436	26.3648	20.6247	30.5636	34.8839	23.964	28.3145	32.131	28.6989	30.2417	28.1824	17.5579	29.329	26.0414	30.7938	23.0797	25.4198	19.5642	20.7672	19.9059	18.7594	20.2307	27.6857	30.9964	33.0386	23.9993	29.1188
CODING	KNOWN	FULL:SINGLE	chr12	VPS29	ENST00000549970.5	minor	20.766	0.109	-	16.2583	20.2835	13.5965	20.0643	17.3555	19.3254	14.5192	24.5085	17.8808	13.5916	17.4531	24.9536	26.0814	19.2483	19.1016	29.0546	20.2273	32.2678	29.6627	20.9403	27.1916	14.6784	17.5544	18.186	29.6309	21.2839	16.2621	17.0609	17.3109	17.5841	19.5098	22.7529	25.6087	18.445	21.9304	18.3618	21.903	21.4354	15.5128	14.8432	15.5984	13.6894	28.3893	24.1166	25.0404	15.6096	19.4006	19.497	16.6406	15.8145	27.7854	12.0455	24.6133	33.9144	27.4298	17.9886	18.4872	38.0104	19.9412	23.3563	23.5832	25.5747	14.2623	19.4835	17.5945	19.3649	20.6897
CODING	KNOWN	FULL:PARTIAL	chr12	SMUG1	ENST00000513838.5	major	22.835	0.535	-	16.8002	25.7361	24.0311	34.2918	18.9889	27.1476	23.7587	22.0978	19.2832	21.2797	27.9976	24.4373	29.9847	22.7165	24.0921	18.2133	19.9404	28.324	25.5186	22.225	20.9602	18.1256	14.9538	24.3334	23.5998	25.9398	29.7241	22.9718	19.6331	26.5017	19.6472	28.6037	27.9257	22.7488	25.1903	32.5186	22.3086	26.7943	21.7981	17.2117	10.8975	23.6607	11.4042	19.5798	21.7593	10.7728	15.905	29.4794	25.3226	23.3055	18.5236	28.5826	35.3098	27.2527	21.7368	24.0979	25.75	21.2411	19.8232	25.8777	21.8413	23.0936	17.4084	20.8119	18.963	19.3649	19.7957
CODING	KNOWN	FULL	chr12	RHEBL1	NM_144593.2	major	26.522	0.705	-	16.2583	23.7731	26.8769	29.7317	43.0824	32.6691	52.7972	43.0907	15.2513	18.9458	14.7866	29.9443	32.1138	10.2311	24.9525	58.5429	38.3028	44.0994	55.8356	16.5724	50.1346	16.4576	16.9043	16.6492	65.0306	15.6304	17.8775	12.3591	51.405	13.6905	29.8143	34.942	28.9013	46.6043	11.4097	18.3618	29.1025	16.4996	16.9838	17.3697	16.0257	29.4069	34.698	16.8339	31.6027	16.0493	15.2059	28.8555	15.1936	21.3634	16.9359	8.57479	10.1214	24.2246	60.035	10.1822	22.7788	85.6632	12.2715	17.5172	31.221	12.0239	13.6331	13.2842	17.5945	29.9577	11.7497
CODING	KNOWN	FULL:PARTIAL:SINGLE	chr12	CLEC2B	NM_005127.2	major	62.263	0.987	-	16.8002	93.7839	169.166	40.3111	71.6679	12.1934	8.44755	64.9876	36.4628	126.992	24.1192	141.117	22.8878	31.7338	60.0582	78.0572	21.0881	32.9849	105.564	80.8063	69.3953	59.8257	39.66	25.1019	66.6039	74.8264	83.8952	45.5406	87.9268	32.7818	89.5803	29.7413	64.3876	45.3746	32.7474	42.7508	46.4424	76.9983	41.5903	48.635	87.18	31.773	28.1467	70.7978	152.833	12.9713	25.3432	179.84	81.5146	157.59	75.5499	24.4994	16.2172	15.746	6.08113	45.1412	53.8108	52.1246	68.6732	200.386	44.2186	88.3662	88.5103	53.4319	35.3845	53.7915	78.6718
CODING	KNOWN	FULL:PARTIAL:SINGLE	chr10	BCCIP	NM_078469.2	minor	27.891	0.149	-	29.5359	27.4809	22.1339	20.4291	21.8475	21.8561	24.4187	18.4818	28.0483	27.0459	33.4517	37.5164	26.9685	46.4735	18.5853	18.4302	21.375	24.3801	28.354	31.2177	31.4403	23.2409	24.2728	22.2843	30.942	31.2608	28.3241	30.7634	33.5663	32.7818	28.1656	26.8159	22.9259	24.7163	25.9312	27.1923	28.1899	31.307	16.9838	26.0545	30.5557	22.1397	21.3526	22.3258	18.9962	32.3184	23.2458	26.9838	27.9754	23.8604	21.0375	31.2367	33.1245	34.52	22.3837	36.4863	26.9054	24.036	41.1803	33.9728	26.3972	24.8113	37.7532	37.4909	49.0691	28.9646	34.3551
CODING	KNOWN	FULL:PARTIAL:SINGLE	chr10	ATAD1	NM_032810.3	minor	30.84	0.363	-	29.2649	30.5343	36.679	25.354	32.4649	23.9267	34.7142	34.4525	22.4387	20.5933	21.5739	36.4838	31.0493	25.3176	27.5338	33.3911	28.6912	38.1836	36.6421	22.4819	53.5336	28.9121	29.6908	22.2843	64.5061	34.5864	31.2318	21.6284	56.1549	22.6081	27.2038	25.8408	26.7062	35.4144	25.4866	19.4831	32.4488	24.961	18.7223	25.5808	26.9232	38.8712	25.7202	30.3249	35.0566	26.3824	23.2458	41.6455	29.4224	38.5651	20.7729	22.8661	25.4184	39.365	50.5898	26.8132	27.8958	45.1374	25.605	27.7356	30.417	34.1632	32.0902	26.4207	34.6025	27.475	33.9719
CODING	KNOWN	FULL:PARTIAL	chr10	ARHGAP19	NM_032900.5	major	32.45	0.925	-	28.9939	26.6085	20.2367	34.839	23.2767	23.4666	25.8706	18.7831	46.6303	34.5967	41.2087	25.814	18.9844	71.6177	23.0596	15.8283	17.0713	12.0108	20.7202	29.6761	23.5094	40.9217	37.2761	47.3862	33.8264	34.5864	48.894	46.3466	29.2386	48.3562	23.3568	17.2272	29.7549	26.5608	45.4907	48.9181	50.5999	48.6528	42.7939	24.1596	28.419	14.1964	17.4703	40.3535	63.0328	31.439	33.9074	34.1587	42.6866	36.068	30.2994	27.3577	54.6324	25.4358	17.7258	31.0558	28.5561	12.9962	34.9266	34.3709	15.0075	22.521	40.0603	36.1625	51.8061	19.1994	43.1673
CODING	KNOWN	FULL	chr1	SVBP	NM_199342.3	major	20.09	0.792	-	16.2583	22.4645	17.0747	13.8626	23.4809	13.3437	22.4388	15.2676	13.1477	16.3373	20.9679	25.9861	15.9682	18.3813	25.9851	21.6825	17.6451	23.6631	26.6092	26.4644	24.3592	19.0152	19.2882	19.2106	22.8131	25.9398	21.6469	13.0308	12.0332	16.0769	28.8525	21.4528	18.6578	14.756	12.0024	10.2322	16.123	18.474	7.62266	17.0538	13.6753	20.6186	22.3232	14.2073	16.0604	10.7728	9.08859	17.7812	17.3641	18.8664	16.2743	18.7829	22.313	25.4358	30.535	27.8314	32.3525	23.0578	29.6168	29.5935	33.6329	22.1393	24.1201	22.1403	26.7828	22.5097	22.4777
NON-CODING	KNOWN	PARTIAL:SINGLE	chr2	LOC440934	NR_136638.1	major	8.529	0.791	-	15.9873	8.28788	10.1184	8.57295	3.67528	11.9633	15.4432	14.0622	4.90846	11.2577	7.99933	12.3907	15.9682	6.24271	8.77641	6.72159	5.59479	8.24623	7.63377	16.8293	14.7288	11.7872	4.98459	5.89125	6.29328	7.31635	13.462	3.76146	11.3999	10.1737	5.77051	6.9884	13.0482	11.067	5.18623	8.26982	18.5567	17.0637	2.94208	6.47414	10.0428	4.22513	8.00724	4.4174	9.49809	5.71618	2.79649	11.3862	16.1582	11.0979	5.55709	5.10404	6.21084	4.2393	4.01096	4.4123	13.2051	13.5552	2.94988	6.36989	5.49382	3.05369	1.67792	7.5277	2.93242	6.786	9.1954
NON-CODING	KNOWN	PARTIAL:SINGLE	chr13	DLEU2	ENST00000458725.5	major	19.033	0.817	-	15.9873	13.0861	13.5965	4.56008	10.2091	13.1137	21.2509	19.2853	19.6338	11.8068	19.3923	20.4791	15.4359	38.3233	9.98102	11.7086	5.59479	13.0864	20.9383	12.8468	16.145	17.6808	18.4213	23.0527	17.831	14.6327	23.37	27.2706	14.6721	17.2073	16.8993	13.0017	17.5603	24.7163	23.4121	29.7153	15.2104	23.2687	13.7743	13.7378	14.9574	11.3233	12.1322	24.833	33.8478	13.6309	13.4581	23.8643	36.4163	20.531	22.8899	23.8869	45.5462	16.9572	11.5153	32.7528	13.5352	13.4154	26.4309	30.5224	12.8636	17.5587	19.9253	21.6975	34.798	13.572	20.4342
NON-CODING	KNOWN	PARTIAL:SINGLE	chr10	OLMALINC	NR_026762.1	major	17.364	0.431	-	15.9873	7.41547	32.8846	34.839	5.51291	41.6416	19.9309	14.6649	13.1477	14.5526	3.39365	3.44187	11.5326	13.3525	12.3902	22.333	16.6409	12.9071	23.1194	10.6628	10.7634	4.55921	16.2541	8.96495	17.3065	2.99305	21.7546	22.1658	55.8382	10.8017	19.922	30.5539	26.8282	61.3603	17.9296	12.615	27.0745	13.5382	30.6244	25.8966	22.6497	20.2806	22.8085	11.9389	15.3696	27.0419	26.0423	30.5712	19.2934	24.6927	17.4651	3.47075	3.91053	23.0134	23.16	4.4123	15.516	23.7565	2.00592	5.04283	14.4715	7.06166	6.2922	5.31367	4.10539	10.0962	5.4917
CODING	KNOWN	SINGLE:PARTIAL:FULL	chr9	SYK	XM_005252147.3	minor	5.467	0.225	-	9.48399	1.96292	4.11058	2.55364	2.45018	8.28232	6.73164	4.62045	2.62953	4.53053	4.24207	4.99071	3.72591	4.50862	4.99051	2.16825	2.72567	1.97192	3.70783	3.5971	7.9309	2.0016	2.81738	4.09826	4.45774	4.98842	6.46176	6.7169	4.64439	8.91765	3.57222	3.25042	8.04845	3.3201	5.48259	4.90583	7.09818	6.76908	3.477	2.05278	3.84618	2.02806	1.94115	3.46229	2.07231	1.97868	2.27215	5.1472	4.82335	4.99404	2.91086	10.4122	14.2619	1.21123	6.21051	12.3884	8.08813	3.91284	14.2774	15.3939	4.28786	9.9245	8.80908	13.727	11.3387	2.15166	9.45083
CODING	KNOWN	SINGLE:FULL:PARTIAL	chr8	GOLGA7	ENST00000357743.8	minor	16.854	0.297	-	20.0519	20.0654	13.5965	12.7682	20.6224	13.8039	22.4388	17.0756	13.4983	11.8068	11.999	26.8466	16.8553	16.4738	18.2412	19.0806	12.6241	20.4363	18.9754	14.7738	18.1278	16.124	16.9043	15.3685	15.7332	17.9583	11.2004	14.1055	17.6276	15.7001	20.0594	25.5158	17.0725	18.9368	14.966	12.615	16.3258	19.1791	10.6985	18.475	8.97441	15.8865	10.919	12.5359	17.6146	8.13456	9.61293	14.8177	11.8172	14.4272	10.3203	15.108	20.4728	20.5909	30.2762	19.3462	19.3125	20.4027	19.3512	15.9247	17.5534	20.2307	20.5545	16.0886	19.5495	15.5581	29.1188
CODING	KNOWN	SINGLE:PARTIAL	chr7	RBM33	ENST00000401878.7	minor	0.301	0.122	-	0	0.218102	0.632397	0.182403	0.204182	0	0.131993	0	0	0.411866	0.242404	0	0.177424	0.173409	0.344173	0	0.143456	0.179266	0	0.256936	0.566493	0.333601	0.216721	0.256141	0	0	0.430784	0.940366	0.527772	0.376802	0.412179	0	0.97557	0	0	0.140166	0.202805	0.141023	0.133731	0.315812	0	0.169005	0.485287	0.358168	0.172693	0.219853	0	0.155976	0	0	0.529246	0.408323	0.345047	1.21123	1.42324	0.339407	0.165064	0.279488	0.589976	0.132706	0.535983	0.190856	0.41948	0.442806	1.17297	0.496537	0.63857
CODING	KNOWN	SINGLE:PARTIAL:FULL	chr5	RNF145	XM_017009138.1	major	15.636	0.633	-	16.5292	19.193	20.5529	8.93775	21.4391	23.9267	20.1949	15.368	18.2314	16.6119	11.999	22.2001	10.8229	20.809	14.2832	10.6244	9.89848	13.6242	11.3416	8.35042	14.7288	15.1232	15.1705	16.6492	34.0886	9.97685	13.1389	15.5832	20.7942	15.1977	15.388	20.4776	15.3652	23.8555	14.5215	11.9141	14.9062	16.9227	15.914	13.2641	20.2993	21.4636	13.588	15.9982	16.9239	17.1485	17.6528	17.0014	16.1582	14.4272	11.1142	10.8206	17.4824	11.5067	11.1272	10.861	10.5641	13.2757	17.8173	15.9247	8.44173	12.9782	20.5545	11.8082	21.3089	10.4273	13.0268
CODING	KNOWN	SINGLE:PARTIAL	chr3	PIGX	NM_001166304.1	minor	0.996	0.218	-	0.541942	0.872409	0.316199	0.182403	1.63346	0.690193	2.24388	1.10489	0.701208	0.411866	0.848413	1.54884	0.709698	1.38727	1.03252	1.30095	1.00419	1.07559	0.872431	0.385404	0.283246	0.444801	0.650164	1.02457	0.52444	0.997685	0.323088	0.806028	1.05554	0.753604	1.23654	0.487563	2.19503	0.983732	1.03725	0.700832	0.81122	0.423068	0.802385	0.315812	0.641029	1.18304	0.242644	1.31328	0.172693	0.659559	0.699122	1.40378	0.723502	1.38723	0.264623	0.816647	1.38019	0.605615	2.97587	1.35763	2.14583	1.67693	0.825967	0.928943	2.27793	2.09941	1.0487	1.91883	0.977473	0.993073	1.27714
CODING	KNOWN	SINGLE:FULL	chr20	CSNK2A1	ENST00000349736.10	minor	8.098	0.055	-	4.60651	7.41547	9.80215	6.0193	8.16728	10.3529	9.23951	9.24089	4.73316	5.49155	9.45375	8.94886	9.75835	6.58952	7.22763	9.97397	8.46391	8.78402	9.37863	4.49638	8.49739	8.78482	8.45214	6.91582	12.0621	9.31172	8.0772	7.25425	7.3888	9.29445	6.73226	6.66336	7.80456	8.60766	5.77895	8.55015	8.61922	6.9101	8.02385	6.94786	7.05132	8.78826	8.24988	7.52152	8.46194	7.03529	9.78771	5.92708	6.02919	6.65872	6.61558	5.51237	11.6166	15.746	11.9035	4.7517	8.08813	8.10516	7.31571	5.97177	9.78169	7.63423	9.4383	6.93729	11.3387	8.44112	9.06769
CODING	KNOWN	SINGLE:PARTIAL	chr2	GTF3C2	XM_011532801.2	major	15.627	0.624	-	15.7163	14.6128	14.2289	10.2146	14.4969	17.2548	22.5708	18.984	12.4464	10.5712	15.635	12.3907	16.3231	22.1963	16.3482	10.4076	11.333	10.7559	11.9959	13.2322	11.3299	18.5704	13.6535	18.9545	18.8798	17.6258	17.1237	12.4934	15.3054	18.0865	15.5254	19.665	16.4627	14.0182	11.2615	12.1945	15.0076	16.7817	11.0997	8.68483	9.61544	6.92921	9.22046	11.7001	12.0885	6.59559	8.21469	12.3221	10.129	13.5949	10.8496	19.5995	26.9136	10.9011	20.9605	19.0068	19.1474	23.477	20.1772	22.8254	25.3252	23.0936	24.7493	21.6975	29.1287	18.7029	15.5811
CODING	KNOWN	SINGLE:PARTIAL	chr2	DOCK10	XM_017004443.1	minor	3.654	0.09	-	5.69039	4.36204	6.64017	2.00643	4.08364	4.37122	5.93968	3.11378	4.90846	3.5695	3.39365	3.26978	7.09698	5.72248	1.72086	4.55333	4.44714	3.58532	3.48972	1.79855	3.39896	4.11441	1.95049	3.58598	7.07994	4.65586	3.66166	2.68676	3.37774	2.38641	3.9844	2.76286	1.34141	2.2134	4.44534	4.76566	1.62244	4.93579	1.60477	3.47393	3.20515	5.07015	4.61023	3.10412	3.97193	6.37574	4.71908	6.395	6.51152	4.99404	0.661558	3.67491	1.61022	1.21123	3.36403	1.35763	2.80609	1.53719	3.65785	2.38871	3.48389	1.7177	3.56558	2.50923	4.69187	2.6482	3.19285
CODING	KNOWN	SINGLE:PARTIAL:FULL	chr17	SCO1	ENST00000255390.9	major	5.077	0.872	-	5.14845	5.67066	2.84579	3.28326	4.28782	3.2209	4.88374	6.72978	5.08376	7.41359	5.33288	4.99071	6.56471	5.54907	3.7859	3.46921	5.16442	3.94385	5.23459	2.44089	2.26597	5.00401	4.98459	6.65968	6.5555	6.31867	2.8001	4.03014	6.43881	4.52162	4.25918	2.43781	6.3412	4.30383	5.63077	4.76566	3.8533	4.08965	5.08177	4.89508	2.35044	2.53508	6.30873	2.26839	4.49001	3.29779	2.79649	5.45915	4.34101	4.99404	3.04317	5.3082	11.0415	7.87299	6.08113	5.43052	5.9423	5.03079	7.78769	6.36989	6.96778	7.25252	6.92142	5.75648	10.1657	4.96537	5.10856
CODING	KNOWN	SINGLE:FULL:PARTIAL	chr17	ARL17A	NM_001113738.1	major	19.276	0.706	-	7.31622	17.4482	13.2803	8.75535	28.5855	22.5463	13.7273	5.02222	19.8091	22.2408	15.2714	25.814	15.9682	36.7626	16.8645	7.80572	10.9027	11.1145	31.4075	7.96501	15.2953	29.8017	43.7777	39.1896	11.0132	16.2955	14.2159	13.5681	30.6108	25.7481	21.8455	13.1642	15.975	34.6766	27.8575	31.117	25.9591	33.2813	17.9199	17.2117	8.97441	20.1116	8.24988	33.3096	22.9681	18.9074	27.4405	24.0203	14.9524	17.4791	17.5974	7.34982	22.428	33.9144	13.7149	11.0307	8.74839	14.1142	10.7376	11.6781	10.0497	15.2685	25.1688	18.155	30.4972	8.1101	19.4125
CODING	KNOWN	SINGLE:PARTIAL:FULL	chr16	CBFB	ENST00000290858.10	major	3.482	0.434	-	2.98068	3.05343	4.11058	1.82403	1.83764	5.06142	6.73164	3.41511	2.45423	2.60848	2.18163	4.13024	4.25819	5.37566	4.13008	1.51778	2.2953	2.33046	5.23459	2.05549	4.24869	2.44641	0.866886	3.32984	4.98218	3.32562	3.66166	2.68676	4.53884	2.76321	2.33568	2.27529	2.68282	5.65646	5.18623	3.64433	3.8533	3.80761	2.67462	2.6844	2.77779	3.54911	2.91172	2.02962	3.10847	3.07794	2.62171	3.58744	3.37634	2.77447	2.38161	4.08323	6.6709	3.63369	4.91666	3.05467	2.97115	3.35386	3.65785	4.11389	5.49382	2.09941	5.87272	2.95204	5.86484	3.64127	3.44828
CODING	KNOWN	SINGLE:PARTIAL	chr15	EIF3J	ENST00000424492.7	minor	1.308	0.024	-	1.08388	1.52671	0.316199	1.09442	1.63346	2.30064	2.63986	1.70756	1.57772	1.09831	1.69683	1.03256	1.77424	0.867043	1.54878	0.433651	0.717281	1.07559	2.39919	0.770808	1.41623	1.112	0.866886	1.53685	1.57332	2.32793	1.29235	0.806028	1.47776	0.628003	0.824358	1.13765	1.5853	1.4756	0.740891	0.981165	1.62244	0.423068	1.47104	0.473718	0.213676	0.845025	0.970574	1.31328	0.518078	0.659559	0.174781	0	0.723502	0.277447	1.58774	0.816647	1.38019	1.81684	2.45833	2.03644	1.8157	1.95642	1.88792	1.99059	2.14393	0.954279	2.72662	2.36163	1.95495	1.3241	1.66028
CODING	KNOWN	SINGLE:PARTIAL	chr14	GLRX5	ENST00000331334.4	major	3.663	1	-	4.87748	6.54306	0.948596	2.37124	2.85855	2.76077	5.54371	2.81245	2.98013	3.43222	2.06043	2.7535	3.19364	4.85544	4.30216	2.60191	2.15184	1.97192	4.14405	2.95476	3.11571	4.33681	1.73377	5.37897	2.35998	5.32099	2.8001	4.16448	3.79996	2.63761	3.29743	4.55059	2.68282	2.5823	2.66721	1.682	3.04208	2.25636	3.07581	1.73697	2.35044	2.53508	1.94115	2.98473	0.69077	2.63824	0.524342	1.40378	2.89401	0.83234	1.85236	4.49156	10.6965	0.605615	4.39911	7.63666	5.28204	4.33207	7.66969	6.90072	9.91568	6.29824	5.03376	6.93729	6.45132	3.31024	5.4917
CODING	KNOWN	SINGLE:PARTIAL	chr12	YARS2	XR_931296.2	minor	1.553	0.137	-	2.70971	0.872409	3.16199	1.64163	1.22509	0.690193	1.58392	2.00889	1.22711	1.64746	1.21202	2.92559	1.59682	3.81499	0.516259	0.650476	2.15184	0.896329	1.74486	1.79855	1.13299	1.5568	1.08361	1.28071	1.57332	0.997685	1.40005	1.88073	0.527772	1.25601	1.64872	1.46269	0.487785	1.35263	1.18543	1.12133	0.40561	1.41023	1.60477	1.73697	0.854706	0.67602	0.727931	1.91023	1.38154	1.09926	0.873903	1.71573	2.41167	2.77447	0.529246	2.04162	1.15016	3.63369	1.42324	2.37585	2.97115	0.838465	2.24191	1.99059	1.33996	0.763423	2.30714	2.21403	1.95495	1.65512	1.02171
CODING	KNOWN	SINGLE:PARTIAL:FULL	chr11	SF3B2	XM_011544740.2	minor	7.344	0.066	-	4.06457	2.61723	2.21339	2.00643	3.47109	3.91109	7.91958	2.81245	2.10362	1.78475	2.90885	4.30234	3.54849	3.81499	7.05555	2.16825	2.2953	8.42549	8.2881	5.52412	6.23142	3.33601	3.25082	3.58598	3.67108	11.6397	11.8466	8.86631	18.8942	8.28964	7.55662	17.0647	14.6335	5.77943	2.96356	1.40166	5.07013	5.6409	3.74446	4.73718	6.19662	4.56314	10.4337	1.55206	0.518078	1.09926	0.873903	3.11951	2.65284	3.88425	1.1908	17.5579	15.7571	5.45053	14.2324	17.8189	6.60256	12.4372	14.9854	13.1379	10.9876	19.2764	17.1987	9.15132	25.4143	9.4342	17.1137
CODING	KNOWN	SINGLE:PARTIAL	chr11	FLI1	ENST00000528790.1	minor	0.429	0.048	-	0.270971	0.872409	1.26479	0.182403	0.612546	0.460129	0.923951	0.703111	0.175302	0.686443	0.242404	0	0	0	0.344173	0	0.717281	0.179266	0.218108	0.256936	0	0.556001	0.216721	0.512283	0.26222	0	0	0.806028	0.527772	0.376802	0.549572	1.95025	0.853624	0.3689	0.592713	0	0.507013	0.423068	0.267462	0	0.427353	0.507015	0	0.119389	0	0.219853	0.873903	0.467927	0.723502	0.277447	0.264623	0.816647	0.460062	0.605615	0.258771	0.339407	0.495192	0.279488	0.825967	0.398118	0.803974	0	0.62922	1.03321	0	0.662049	0.383142
CODING	KNOWN	SINGLE:PARTIAL	chr10	TM9SF3	XM_011539977.1	minor	0.756	0.037	-	1.8968	0	0.948596	0.729612	0.612546	0.920257	1.58392	0.904	0.350604	0.411866	0.363606	0.516281	1.4194	1.38727	0.860432	0.867302	0	1.25486	1.09054	0.385404	0.566493	0.556001	0.216721	1.02457	0.78666	1.33025	0.646176	0.537352	0.633326	0.251201	0.824358	0.975125	0.243892	0.614833	1.62996	0.280333	0.202805	0.705113	0.534923	0.473718	1.06838	0.33801	0.970574	1.19389	0.518078	0.219853	0.699122	0.623903	0.723502	1.38723	0.132312	1.02081	1.26517	0.605615	0.646928	0.509111	1.15545	1.11795	1.41594	1.19435	0.803974	0.572567	0.62922	0.442806	0.781978	0.662049	0.383142
CODING	KNOWN	SINGLE:PARTIAL	chr10	SAMD8	XM_011539311.1	major	1.218	0.364	-	2.16777	0.872409	2.84579	1.09442	0.612546	0.690193	2.77185	1.00444	0.701208	1.64746	1.33322	1.03256	1.77424	1.21386	0.860432	0.867302	0.430369	1.07559	0.218108	0.513872	0.566493	1.0008	1.73377	1.53685	1.83554	2.32793	0.861568	0.940366	1.58332	1.88401	1.09914	0.650084	0.609731	2.2134	1.18543	0.560666	1.01403	1.41023	2.00596	1.10534	2.35044	1.18304	2.18379	2.02962	1.38154	1.09926	0.349561	1.09183	0	0.554893	1.1908	1.22497	1.26517	1.81684	1.8114	1.52733	1.32051	1.67693	1.76993	1.19435	1.07197	0.572567	0.83896	0.590408	0.781978	0	0.893998
CODING	KNOWN	SINGLE:PARTIAL	chr1	UCK2	XM_017002236.1	minor	5.825	0.112	-	9.48399	4.14394	6.00777	2.73605	3.26691	7.13199	7.78759	4.72089	5.08376	3.5695	4.60567	7.57211	3.01622	9.01724	4.81842	2.81873	4.30369	4.12311	5.45269	4.36791	10.1969	5.89361	6.93509	6.65968	8.65326	5.32099	7.75411	8.32896	9.39434	4.39602	5.49572	2.43781	6.09731	9.09952	5.63077	5.88699	5.47574	7.05113	2.40716	4.10555	9.82912	6.92921	7.03666	5.25312	4.14462	2.41838	2.27215	6.395	6.27035	4.99404	3.04317	6.53317	9.89134	0	3.88157	7.46696	4.95192	5.86926	8.49566	9.68754	4.95784	5.72567	8.3896	7.6753	6.06033	3.47576	7.40741
CODING	KNOWN	PARTIAL	chr9	NOL8	ENST00000544867.5	minor	13.886	0.103	-	15.9873	14.1766	19.9205	6.74891	11.4342	16.1045	22.9668	23.7049	15.076	16.7492	12.9686	12.3907	13.6617	13.8727	16.1761	15.3946	7.17281	15.5961	15.7038	8.22195	14.7288	12.5656	10.8361	19.4667	30.6797	16.2955	16.5852	11.2844	17.4165	8.91765	12.9149	14.9519	15.3652	17.8301	10.6688	15.2781	10.9515	18.0509	13.3731	15.6327	11.3249	12.5064	15.2865	14.5655	9.3254	16.9287	15.7303	10.1384	13.5054	11.0979	8.86488	10.8206	9.54629	8.47861	11.9035	14.4248	13.5352	14.1142	14.8674	11.8108	12.9976	11.2605	14.6818	12.3986	14.4666	9.76522	8.17369
CODING	KNOWN	PARTIAL	chr8	ASAH1	ENST00000637609.1	minor	18.6	0.086	-	15.9873	18.7568	29.0903	5.47209	13.6802	17.0248	47.2535	24.8098	8.9404	11.9441	10.6658	10.8419	22.5329	11.6184	18.2412	26.4527	9.1812	27.2484	40.3499	8.86429	33.9896	10.6752	8.01869	9.22109	37.2352	20.9514	14.2159	8.73197	52.5661	9.04325	11.9532	25.3533	20.6089	41.1938	9.33522	7.70915	11.2557	12.551	19.5247	16.4222	14.9574	39.5472	25.7202	10.2675	11.0523	34.9566	13.8077	16.6894	12.2995	15.8145	6.48327	8.57479	7.82106	33.9144	33.2521	7.97607	16.1763	64.0028	13.3335	6.5026	21.3053	10.1154	10.487	11.3653	11.5342	17.3788	11.3665
CODING	KNOWN	PARTIAL	chr7	PILRA	ENST00000198536.6	major	26.996	0.804	-	15.9873	70.8832	19.6043	54.7209	99.4366	22.7764	32.6023	24.6089	4.73316	23.3391	21.5739	101.019	30.8719	5.72248	15.4878	27.9705	60.2516	49.6566	23.7737	13.6176	61.7477	7.22802	82.1374	7.94038	73.6838	23.6119	15.8313	2.95544	23.1164	12.9369	14.2889	49.2438	35.3644	44.2679	3.85263	7.42882	22.2072	14.1023	5.2155	9.63226	13.4616	25.6888	8.97781	9.55113	3.10847	14.0706	6.99122	12.946	19.0522	28.577	28.7116	7.14566	4.25558	41.1818	32.217	6.44874	43.0817	104.808	31.1507	15.2612	51.3204	9.54279	7.13116	9.15132	2.15044	23.1717	14.1762
CODING	KNOWN	PARTIAL:FULL:SINGLE	chr7	CNOT4	ENST00000428680.6	major	17.254	0.424	-	20.8648	9.16029	23.3987	13.8626	10.0049	20.4757	20.4589	19.9885	12.9724	18.9458	15.8775	22.7163	22.5329	14.5663	15.1436	13.4432	12.9111	19.3607	28.1359	12.2045	13.3126	17.0136	16.6876	13.8316	33.0397	18.956	19.0622	16.6579	28.6052	21.6033	21.0211	19.34	19.9992	21.888	14.0769	15.5585	15.7174	15.5125	18.7223	24.6333	27.7779	22.9847	23.2938	15.2818	10.8796	16.2691	21.8476	23.7083	16.1582	21.9183	12.7019	7.55398	6.55589	15.746	15.3969	9.67311	15.3509	17.468	8.37766	7.69695	14.7395	14.6959	12.1649	17.8598	11.5342	22.8407	13.2823
CODING	KNOWN	PARTIAL:SINGLE	chr6	KIAA1586	ENST00000370733.4	minor	13.705	0.288	-	15.9873	16.5758	11.0669	12.9506	16.3346	17.715	8.05157	11.6516	16.1278	17.5729	16.1199	12.2186	9.22607	13.3525	7.74389	10.6244	11.7634	10.0389	10.4692	10.7913	10.4801	16.9024	15.3872	15.8808	7.60438	19.6211	14.9697	13.2995	11.2943	17.9609	13.3271	13.1642	16.0969	17.5842	15.5587	14.8576	16.5286	17.4868	15.5128	9.94807	11.3249	9.9713	8.73517	13.2522	16.7512	10.9926	15.2059	17.4693	12.0584	14.4272	18.5236	7.75815	18.8626	16.3516	9.70393	12.8975	12.5449	8.10516	16.8733	14.7304	13.8016	12.4056	15.311	11.6606	15.2486	16.5512	16.8582
CODING	KNOWN	PARTIAL:SINGLE:FULL	chr20	SNRPB	ENST00000381342.6	major	14.423	0.752	-	17.3422	13.0861	14.5451	4.92488	8.77983	18.6352	17.8191	14.6649	21.2115	11.6695	13.3322	8.77677	10.468	11.9652	12.9065	11.4917	7.60318	9.85962	15.2675	10.0205	19.8272	13.9	7.58525	11.5264	10.751	19.6211	23.0469	19.479	16.0443	9.67125	14.9758	22.2654	15.1213	14.1411	16.1514	12.3346	16.5286	15.6535	17.6525	15.4748	13.889	13.6894	10.191	18.3859	12.0885	10.1132	11.5355	11.2303	13.023	18.8664	11.3788	16.5371	14.0319	9.08422	14.2324	25.795	12.0497	19.2847	20.2952	19.7732	17.1515	16.6045	14.2623	14.6126	14.2711	11.7514	16.092
CODING	KNOWN	PARTIAL:SINGLE:FULL	chr2	VRK2	XM_017004859.1	minor	18.589	0.218	-	20.8648	29.88	24.9797	10.0322	24.0935	14.0339	28.3785	15.368	9.99222	17.9848	19.1499	29.6001	18.807	18.5547	16.004	18.647	17.5017	15.4169	24.21	13.4891	14.4456	24.1305	26.0066	21.772	30.1553	22.6142	25.2009	15.0459	19.9498	18.3377	20.1968	18.0398	15.2433	12.0507	13.1879	21.3053	13.4865	22.1405	10.431	15.0011	18.8035	18.9286	18.1983	16.3563	15.8877	20.886	21.498	10.4504	15.4347	22.7506	10.0557	14.4955	19.3226	11.5067	15.7851	16.9704	23.1089	14.6731	22.1831	17.5172	21.4393	20.4216	19.7156	15.941	21.1134	19.1994	17.1137
CODING	KNOWN	PARTIAL:FULL:SINGLE	chr2	TAF1B	ENST00000263663.9	major	30.599	0.857	-	26.2842	24.6455	30.3551	15.8691	34.5068	36.3502	24.1547	30.6356	18.582	40.0883	39.9966	48.0141	24.8394	31.7338	33.3848	28.621	19.2231	30.8337	26.1729	32.3739	30.5906	46.8153	28.824	35.0914	24.6487	52.8773	45.2323	24.7182	22.5886	33.9122	28.9899	24.0531	24.1454	22.6258	22.2267	24.6693	49.1802	38.2171	11.3671	30.16	34.4019	23.8297	26.2055	18.3859	26.2493	16.0493	14.8563	24.6442	44.616	19.4213	29.6378	27.5618	25.7635	26.647	34.6754	34.2801	47.7035	19.5642	48.85	35.6979	24.1192	29.0101	46.3525	40.8857	53.9565	31.9439	27.2031
CODING	KNOWN	PARTIAL:FULL	chr2	SP140	XM_005246256.2	minor	15.865	0.129	-	22.2196	11.5594	18.6557	26.0836	10.8216	22.0862	15.0472	16.8747	11.044	24.8492	11.7566	13.0791	16.8553	14.7397	18.2412	19.7311	19.797	13.8035	17.2305	11.3052	11.3299	20.7944	25.3564	13.0632	8.39104	7.98148	21.6469	18.8073	12.7721	24.1153	10.9914	17.2272	12.6824	10.8211	21.0413	32.2383	23.3226	16.4996	17.5187	17.2117	15.8121	18.7596	23.0511	19.5798	16.2331	10.5529	25.8675	13.7259	13.5054	18.3115	14.5543	8.77895	14.2619	8.47861	12.5504	10.0125	10.8942	10.4808	12.1535	14.5977	7.50376	15.4593	10.0675	15.941	14.4666	13.7375	14.0485
CODING	KNOWN	PARTIAL	chr2	PSMD1	ENST00000373635.8	minor	15.449	0.1	-	15.9873	23.555	9.80215	12.0386	19.8057	13.5738	12.9353	12.7564	18.2314	12.7678	21.3315	20.1349	12.2423	12.1386	13.2507	16.9124	12.9111	16.6717	13.7408	18.6279	16.145	19.2376	19.9384	19.979	16.5199	17.6258	17.5545	13.8368	10.661	13.6905	14.0141	10.4013	8.29234	12.5426	16.7441	20.184	12.5739	19.6021	11.0997	11.0534	10.8975	9.29528	9.94839	21.7288	17.96	10.1132	13.4581	14.5057	15.1936	8.60084	17.3328	14.4955	27.1437	8.47861	13.3267	21.3827	13.2051	14.9526	21.1212	17.1191	18.3574	21.3758	16.9889	20.2215	11.3387	12.5789	22.8608
CODING	KNOWN	PARTIAL:FULL	chr17	PIGS	ENST00000308360.7	major	32.663	0.948	-	28.452	31.1886	33.8332	25.5364	30.4231	28.9881	37.882	28.024	20.5103	31.0272	21.8163	56.7909	35.6623	22.3697	35.1056	28.8378	25.8221	36.5702	35.3335	22.3534	37.3885	41.1441	32.5082	28.6878	45.8885	31.2608	35.9705	28.0766	37.3662	31.2746	26.5169	37.0548	34.5108	34.1847	29.932	20.8848	26.9731	27.9225	25.1414	27.0019	21.5813	28.0548	25.2349	19.4604	18.4781	23.964	16.9537	20.7448	21.9462	26.6349	20.376	37.1574	44.281	36.3369	54.8595	44.4624	41.7612	43.181	43.7762	42.0678	47.5685	42.1791	44.8844	40.2953	53.9565	30.7853	41.2516
CODING	KNOWN	PARTIAL:SINGLE	chr14	CPSF2	ENST00000298875.8	major	15.613	0.596	-	15.9873	21.1559	17.3909	9.84977	15.5178	12.8836	22.0428	18.2809	17.8808	18.8085	14.5442	14.1117	19.3393	28.439	13.4227	16.9124	13.0545	12.0108	13.7408	10.6628	15.5785	20.016	18.2046	16.1369	23.862	19.6211	12.2773	11.9561	13.511	16.4537	12.228	12.1891	10.3654	8.11579	13.7806	14.1568	12.1683	14.5253	8.82624	9.47436	8.97441	4.22513	12.3748	13.491	12.7793	12.9713	8.91381	12.79	18.5699	13.5949	10.5849	17.5579	21.7379	16.9572	18.8903	21.5524	13.8654	16.7693	18.1713	16.9864	17.6874	18.1313	20.7643	18.4502	32.8431	14.7306	22.2222
CODING	KNOWN	PARTIAL	chr12	PPP1R12A	XM_011538383.2	major	19.674	0.287	-	15.9873	15.7034	21.1853	14.5922	5.51291	19.0953	24.2867	20.4907	15.076	20.0441	14.5442	28.3954	25.0169	17.8611	23.5758	19.5143	20.0839	20.0778	16.14	15.5446	18.9775	25.0201	25.5731	18.6983	22.5509	15.963	20.1392	25.6586	24.0664	18.5889	25.0055	21.7778	23.4137	19.4287	17.6332	16.6798	17.4412	23.5508	26.7462	24.0017	23.9318	19.2666	20.6247	14.6849	15.715	10.5529	9.43815	18.2492	14.2289	16.3693	11.908	18.3746	29.444	22.4077	20.5723	22.2312	21.9535	15.7911	19.7052	16.4556	21.9753	31.1095	15.9402	23.3211	26.1963	26.6475	7.40741
CODING	KNOWN	PARTIAL:FULL:SINGLE	chr11	NCAPD3	NM_015261.2	major	18.598	0.769	-	19.5099	20.5016	12.6479	14.045	25.1144	17.945	19.271	15.4685	26.4706	18.3967	19.5135	16.0047	12.7746	31.3869	16.3482	14.961	11.7634	10.7559	18.3211	15.1592	17.8445	24.9089	15.3872	24.0773	14.4221	20.9514	19.8161	18.9417	12.8776	20.4729	14.0141	13.9768	14.6335	11.5589	15.1142	19.0626	23.5254	21.9995	19.391	9.00064	10.2565	9.80229	9.94839	19.5798	26.0766	12.7515	11.3607	20.1209	18.0876	18.034	17.8621	23.4786	37.7251	13.3235	12.421	27.6617	20.3029	12.2975	27.9649	26.8066	20.2334	17.7496	27.6857	23.7639	36.753	14.0685	21.5837
CODING	KNOWN	PARTIAL	chr11	MPEG1	ENST00000361050.3	major	15.93	0.696	-	15.9873	25.2998	16.4423	14.045	0.612546	6.4418	14.6512	8.73867	2.45423	6.58985	22.9072	8.77677	46.6626	3.29476	7.39972	16.9124	5.16442	23.6631	16.3581	10.9198	14.1623	18.4592	40.0935	5.12283	7.60438	25.9398	11.2004	18.0013	9.28878	18.9657	11.1288	9.26369	16.8286	5.90239	25.1903	7.42882	18.7595	9.16647	9.89608	24.9491	6.41029	17.2385	2.91172	7.99908	5.35347	21.9853	43.8699	10.1384	17.6052	8.60084	10.0557	13.2705	12.8817	24.8302	10.8684	26.1344	25.2548	7.82568	29.6168	6.36989	18.4914	22.9027	46.3525	41.4761	20.9179	17.5443	9.70626
CODING	KNOWN	PARTIAL:SINGLE	chr10	WDFY4	XM_011539988.2	major	27.896	0.909	-	15.9873	17.6663	15.8099	4.19527	25.9311	20.2457	42.5017	17.4773	6.66148	16.0628	11.7566	27.3629	28.0331	9.71088	26.3292	14.3105	12.0503	27.0691	37.9508	19.7841	49.5681	14.2336	12.1364	15.6246	40.3819	32.9236	25.9547	19.479	69.9825	14.0673	25.8299	39.6551	48.9004	33.078	6.96437	12.8953	17.644	18.1919	13.5068	17.6855	26.9232	30.4209	14.0733	14.2073	10.1889	11.2125	8.38947	16.5334	18.0876	16.6468	12.8342	33.2784	44.281	40.5762	63.399	38.353	45.3926	93.3491	54.3958	33.9728	63.246	44.8511	62.083	37.0481	47.7007	34.7576	27.2031
CODING	KNOWN	PARTIAL:SINGLE	chr10	MMS19	XM_017016529.1	major	12.234	0.592	-	15.9873	14.8309	12.6479	6.93132	15.3137	14.264	17.8191	17.8791	9.11571	9.6102	9.45375	7.9163	15.4359	16.6472	18.7574	15.1778	11.1896	12.0108	12.6503	7.57961	9.63037	14.9008	8.23541	16.393	13.3732	18.956	10.8773	12.7621	14.7776	11.6809	10.9914	15.4395	11.2191	16.6005	7.85344	6.16732	11.9655	13.5382	14.9779	4.42137	6.19662	8.28125	7.76459	8.47663	6.38963	8.35441	6.81644	8.42269	7.47619	6.38127	6.8802	7.75815	17.8274	10.2954	17.7258	11.0307	16.8365	16.2103	16.2833	13.6687	27.2011	12.4056	13.6331	12.1034	15.6396	13.572	10.0894
CODING	KNOWN	PARTIAL:SINGLE	chr10	HPS1	ENST00000465957.1	major	24.601	0.726	-	15.9873	24.4274	17.7071	24.0772	17.5597	22.3162	30.6224	24.3076	19.1079	24.5747	12.605	31.321	35.6623	19.4218	28.9105	17.9965	23.3834	31.9093	37.9508	20.1695	28.6079	26.2433	21.022	18.186	33.8264	22.6142	18.5237	20.0164	38.5273	18.4633	24.456	42.2554	31.828	43.0383	18.9668	11.2133	23.0184	12.692	51.6201	18.0013	25.6412	20.6186	21.11	14.6849	16.2331	37.5949	15.2059	24.1762	19.7757	14.1498	19.1852	8.77895	18.4025	40.5762	35.0635	23.7585	28.8862	74.2042	23.2451	14.9958	28.6751	20.8033	18.2474	15.203	15.6396	28.4681	21.8391
CODING	KNOWN	PARTIAL:SINGLE	chr1	RABGAP1L	XR_001737553.1	minor	7.216	0.087	-	15.9873	5.45255	5.37538	2.73605	2.246	8.97251	8.31556	7.43289	6.48618	7.82545	3.03005	1.03256	7.62925	13.6993	5.33468	4.77016	3.87332	6.63283	11.3416	2.05549	4.53194	11.7872	3.25082	5.63511	6.5555	12.3048	8.29259	11.2844	4.11662	4.27042	5.08354	6.9884	8.53624	2.70526	11.5579	14.8576	3.75189	8.46135	10.9659	12.9483	12.3932	15.8865	18.4409	5.13373	6.73501	18.0279	27.7901	8.11074	5.30568	7.49106	5.16015	4.49156	4.48561	3.02807	2.84648	4.24259	6.60256	2.23591	2.71389	2.38871	4.68985	4.58054	4.61428	5.46127	4.10539	5.95844	2.42657
CODING	KNOWN	PARTIAL:SINGLE:FULL	chr1	MTF2	XM_011541016.1	major	21.384	0.51	-	20.0519	20.9378	12.6479	14.7747	17.3555	19.3254	31.5463	17.5778	17.0043	26.3594	15.9987	20.307	15.0811	19.4218	17.897	18.2133	21.2315	15.2376	21.5927	21.4541	14.1623	26.4657	17.121	22.5404	27.7953	31.5933	26.3855	28.211	21.1109	24.8689	17.4489	19.665	22.682	18.0761	20.8931	17.8011	30.9278	27.6404	25.1414	18.1592	20.9403	21.9707	19.1688	22.3258	17.96	17.5882	19.4006	19.8089	21.9462	21.6408	18.1267	19.3954	21.853	18.1684	23.4188	20.5341	20.9631	20.8219	26.6669	25.2142	23.0473	20.2307	29.3636	25.3875	32.6476	19.8615	21.5837
CODING	KNOWN	FULL:PARTIAL	chr7	ZNF3	NM_032924.4	major	19.182	0.646	-	17.6131	18.7568	16.7585	24.2596	19.8057	17.945	22.4388	13.9618	18.4067	19.0831	19.1499	18.0698	20.9361	26.7049	16.3482	16.9124	20.9446	17.3888	22.247	20.5549	18.1278	24.2417	25.3564	21.0036	31.7286	16.2955	19.0622	16.1206	17.6276	20.3473	19.922	14.6269	14.6335	19.1828	22.0785	18.3618	22.0044	22.4226	16.7164	21.1594	22.436	21.8017	27.904	20.6543	22.7954	31.8787	26.3919	19.9649	17.8464	17.2017	14.8189	10.8206	16.4472	19.3797	14.75	11.5398	17.0016	11.5988	17.3453	12.4744	16.4815	14.3142	18.8766	13.727	25.8053	16.5512	15.0702
CODING	KNOWN	FULL	chr7	SSBP1	ENST00000612337.4	minor	16.746	0.024	-	15.9873	22.4645	14.8613	13.8626	13.0676	17.945	21.9108	27.4213	18.0561	15.6509	11.6354	17.8977	22.7103	13.179	14.7994	15.3946	32.4211	19.1814	21.8108	16.5724	18.6943	12.788	13.6535	11.7825	19.4043	12.6373	13.6774	15.5832	18.9998	11.8065	13.4645	13.6518	13.2921	9.83732	15.2623	17.8011	10.5459	18.3329	17.1176	13.422	16.2394	21.2946	31.301	21.6094	20.7231	20.886	21.498	15.7535	21.9462	12.7625	12.0404	12.0455	18.4025	14.5348	15.0087	17.9886	15.3509	20.4027	13.5695	19.6405	15.1415	15.841	10.2773	14.9078	15.4441	15.8892	12.8991
CODING	KNOWN	FULL:PARTIAL	chr7	CALU	NM_001130674.2	minor	20.702	0.164	-	18.1551	25.7361	23.3987	20.0643	21.0307	15.8744	18.347	17.5778	23.3152	23.8882	19.6347	26.8466	30.8719	27.0517	17.5528	17.346	22.6661	16.851	8.94242	19.3987	18.9775	27.0217	23.8394	25.1019	24.1242	18.956	21.4315	25.3899	21.1109	37.429	24.3186	18.5274	15.6091	22.134	27.1166	28.594	19.7735	21.1534	21.5307	20.0541	22.0087	13.8584	24.2644	19.5798	18.3054	14.2904	17.6528	16.6894	18.5699	21.9183	16.6713	20.0078	30.9392	20.5909	16.3026	19.0068	16.0112	10.0616	14.6314	19.5078	15.5435	18.513	24.1201	19.6311	15.6396	18.3719	27.5862
CODING	KNOWN	FULL:PARTIAL	chr6	ORC3	NM_181837.2	minor	18.016	0.166	-	20.0519	27.4809	15.4937	22.8004	26.7478	21.8561	15.9712	20.1893	23.4905	19.2204	23.998	16.6931	17.2102	26.5315	14.6274	14.5273	15.3498	16.851	12.4321	19.2702	20.1105	19.2376	21.022	22.7966	25.9598	18.2909	22.2931	15.4489	14.1443	26.1249	14.9758	13.3267	14.3897	15.1249	11.7061	23.9685	24.7422	18.474	12.5707	10.4218	10.6838	13.1824	15.7718	18.8635	22.9681	13.8507	15.0311	18.7171	17.8464	19.9762	19.1852	13.883	21.7379	22.4077	14.4912	12.7278	18.6522	16.2103	14.8674	15.1285	16.4815	12.4056	13.6331	17.2694	19.354	11.4203	24.3934
CODING	KNOWN	FULL:PARTIAL	chr5	RNF14	NM_004290.4	major	16.497	0.342	-	16.2583	18.5387	20.5529	18.7875	24.2977	13.5738	15.9712	19.9885	12.797	18.1221	16.9683	24.6094	16.5005	10.2311	14.1111	22.1162	16.4975	21.5119	14.6132	14.1315	22.0932	11.676	16.6876	16.1369	39.8574	10.642	11.7389	10.344	26.283	12.0577	14.7011	13.6518	12.6824	21.1502	12.8915	12.0543	15.3118	14.8074	8.82624	12.9483	13.889	24.3367	17.713	16.4757	18.6508	15.3897	14.8563	20.2768	12.0584	11.6528	15.7451	8.98312	11.3865	24.2246	27.6885	9.84281	16.1763	26.6911	13.6874	10.7492	14.2035	11.8331	15.5208	13.2842	17.5945	19.8615	15.8365
CODING	KNOWN	FULL:PARTIAL	chr5	PAIP2	ENST00000265192.8	minor	27.796	0.11	-	18.1551	19.8473	29.0903	25.1716	25.3186	26.9175	26.2666	29.9325	26.8212	24.4374	17.5743	28.7396	22.1781	16.127	33.901	23.8508	25.1048	31.73	27.4816	23.5096	34.8393	23.0185	29.0407	20.4913	31.4664	26.2724	30.1549	25.9272	38.6329	20.2217	27.4786	41.4428	32.3157	31.9713	23.5603	20.3241	27.1759	25.3841	36.2411	30.0021	31.4104	28.2238	24.9923	23.9972	25.5585	28.1412	22.1971	31.975	17.1229	32.4612	23.2868	13.0663	32.0894	42.9986	37.1337	27.3223	34.9935	38.9886	29.2628	28.3991	33.6329	38.1712	23.7006	24.5019	22.0909	36.0817	32.4393
CODING	KNOWN	FULL:PARTIAL	chr5	C5orf51	NM_175921.5	major	22.398	0.826	-	16.5292	17.012	19.9205	20.9764	23.6851	20.7058	17.4231	17.5778	18.4067	21.5543	20.2407	24.2652	17.3876	20.9824	15.3157	21.4657	16.354	16.3132	21.3746	18.8848	25.2089	22.6848	30.5577	22.2843	55.0662	18.956	18.2006	18.1356	19.8442	26.1249	18.8228	18.2023	19.1456	18.6909	24.7457	22.0061	31.8404	26.5122	17.1176	18.475	20.7266	24.8437	25.2349	26.1462	30.912	40.2331	29.5379	20.5888	25.5638	15.537	18.1267	14.2913	16.9073	27.8583	33.3815	18.1583	27.0705	26.4117	18.5253	14.7304	13.2656	22.7118	26.637	22.8783	29.1287	22.0131	30.2682
CODING	KNOWN	FULL:PARTIAL	chr4	RASSF6	NM_177532.4	major	33.679	0.64	-	31.7036	32.2791	76.8362	17.1459	24.2977	28.0679	119.19	30.3342	2.80483	19.7696	54.9045	23.921	23.2426	16.6472	49.733	51.8213	13.198	27.0691	67.6134	33.2732	53.8168	38.6977	29.0407	58.9125	25.6976	39.9074	74.0949	2.95544	20.6887	52.8779	78.0393	43.7181	32.5596	14.51	11.7061	28.0333	21.0917	21.1534	3.8782	83.6901	49.3593	24.3367	30.3304	47.5169	68.0409	5.93603	6.46688	35.4065	22.4286	34.9583	6.35096	13.6788	7.361	40.5762	38.5569	26.6435	48.3637	9.36286	18.8792	16.3228	19.9654	26.9107	42.3675	39.4097	35.3845	18.8684	43.8059
CODING	KNOWN	FULL:PARTIAL	chr4	OCIAD1	NM_001079839.2	minor	26.791	0.166	-	27.3681	36.8593	21.8177	17.1459	29.4022	32.4391	36.5621	37.5662	22.614	23.8882	22.18	38.721	39.7431	28.2656	28.7384	32.5238	34.286	40.8726	32.0618	16.9578	28.0414	20.1272	25.5731	22.2843	29.8931	32.9236	26.1701	21.6284	23.6442	19.0913	26.3795	27.6286	23.1698	20.5354	19.4113	18.3618	25.6548	24.82	15.3791	15.6327	16.4531	21.4636	29.3599	15.9982	16.4058	16.7088	15.5555	23.2404	22.9109	20.8085	14.025	21.437	26.4536	32.0976	53.1775	23.7585	34.4984	40.6656	29.0268	27.7356	41.4047	25.9564	33.5584	30.7012	36.1665	33.268	25.7982
CODING	KNOWN	FULL:SINGLE	chr3	TCAIM	ENST00000396078.7	major	21.187	0.624	-	15.9873	14.1766	22.7663	25.7188	29.4022	16.5646	18.215	20.0889	19.6338	23.6136	21.9375	13.9396	16.1456	16.8206	19.1016	18.4302	23.0964	26.8899	20.0659	19.2702	22.0932	18.0144	23.6226	16.9053	35.6619	20.2863	13.462	18.27	25.4386	16.4537	20.3342	22.4279	18.5358	23.2407	23.8567	21.4455	19.5707	16.6407	27.1474	26.3703	23.0771	32.787	30.0878	27.9371	17.6146	27.0419	29.1884	23.3964	19.2934	15.537	22.7576	18.3746	15.2971	22.4077	28.7236	16.2916	19.9727	32.2809	22.4191	16.1901	14.7395	16.7953	16.15	18.893	22.0909	19.5304	19.0294
CODING	KNOWN	FULL	chr3	SELT	ENST00000485923.1	minor	17.631	0.029	-	15.9873	19.6292	15.8099	23.1652	24.9102	19.3254	10.9554	15.1671	13.1477	17.7102	16.3623	22.2001	23.0652	12.6588	21.3387	16.6956	11.0461	16.6717	17.4486	18.2425	17.278	23.9081	21.8889	20.4913	24.3865	19.9537	18.3083	12.4934	13.7221	24.6177	19.3724	11.7015	13.2921	10.0833	16.8923	22.5668	12.9795	15.9355	10.6985	18.9487	15.8121	13.3514	14.8013	16.9533	21.932	11.8721	23.9449	20.7448	16.1582	25.5251	13.2312	13.883	22.8881	25.4358	18.3728	13.5763	20.633	13.2757	17.5813	16.8537	15.1415	12.2148	20.974	22.8783	18.181	14.5651	19.4125
CODING	KNOWN	FULL:PARTIAL	chr3	RBM5	NM_005778.3	minor	24.898	0.24	-	23.3035	23.3369	25.9283	24.9892	33.4859	29.9084	26.5306	16.7742	26.12	33.2239	24.9676	27.8792	20.2264	23.4102	25.6409	27.7537	23.2399	24.2009	29.0083	23.5096	30.3074	29.6905	30.7744	25.6141	41.1685	23.6119	28.8625	24.4495	23.0108	29.893	26.5169	27.3035	26.4623	20.5354	28.8947	24.2488	31.9418	27.6404	28.0835	27.1598	29.9147	29.7449	35.9113	23.0421	30.2212	31.6588	30.0623	20.5888	15.6759	22.4732	21.5668	7.34982	13.8019	21.8021	29.1118	14.9339	21.6234	19.2847	20.4132	15.792	20.2334	17.3679	19.9253	16.3838	24.2413	19.8615	25.5428
CODING	KNOWN	FULL:PARTIAL:SINGLE	chr2	DPY30	NM_032574.3	minor	27.294	0.094	-	23.3035	30.5343	27.8255	24.9892	25.7269	24.3868	28.1145	24.8098	23.6658	21.5543	26.0584	25.2977	26.7911	24.2772	19.7899	25.1518	19.797	23.1253	27.6997	31.2177	28.3246	24.7977	27.9571	23.0527	32.2531	32.2585	32.8473	21.8971	33.3552	23.9897	28.1656	26.4909	27.0721	31.2335	25.6348	26.2111	26.1619	27.6404	25.5426	28.8968	24.3591	24.1677	22.0806	24.1166	33.157	20.2265	28.1397	30.2593	22.1874	24.4153	28.0501	21.437	40.7155	40.5762	27.171	29.6981	26.7404	37.172	33.7466	32.2476	26.2632	31.8729	27.0565	34.2436	26.1963	24.4958	30.0128
CODING	KNOWN	FULL:SINGLE:PARTIAL	chr15	TIPIN	XM_011521743.1	minor	17.01	0.279	-	16.8002	16.3577	16.1261	15.3219	16.9471	16.7947	17.4231	16.7742	21.0362	15.6509	17.4531	21.1675	15.7908	24.7974	13.0786	16.9124	14.9194	14.162	12.6503	14.7738	17.8445	18.1256	16.4708	18.4422	21.502	13.9676	23.8008	16.2549	10.4499	15.3233	16.6246	14.9519	17.6822	13.0344	17.3368	20.3241	19.9763	17.0637	13.7743	15.159	13.0343	12.3374	8.49253	19.8186	19.8596	12.5316	13.6329	13.8818	18.8111	15.8145	20.2437	17.7621	24.3833	10.9011	14.103	20.025	18.9823	12.7167	18.7612	20.5694	16.0795	17.5587	19.7156	24.0591	24.4368	17.5443	20.5619
CODING	KNOWN	FULL	chr14	PPP2R3C	NM_001305155.1	minor	15.311	0.131	-	15.9873	13.0861	21.8177	18.7875	14.4969	16.5646	11.4834	12.2542	16.1278	12.4933	13.5746	15.6605	14.5488	13.179	12.5623	10.4076	13.0545	19.8985	12.214	15.0308	14.4456	11.2312	14.3036	12.5509	19.4043	12.6373	13.0312	10.6127	25.1219	14.1929	14.1515	17.2272	19.1456	25.2081	17.3368	13.5961	14.1964	16.6407	22.4668	16.5801	19.8719	18.2525	16.9851	14.5655	22.45	12.5316	19.0511	19.341	15.4347	15.2596	7.54176	5.71653	16.1022	18.1684	16.5614	16.4613	13.5352	16.0706	16.1654	8.6259	16.8835	13.7416	14.0526	12.251	12.7071	16.0547	14.1762
CODING	KNOWN	FULL:PARTIAL	chr13	RPL21	ENST00000326092.8	minor	11.742	0.072	-	23.3035	10.687	10.1184	12.0386	12.0467	7.82219	7.12762	13.4596	20.1597	9.47292	10.6658	11.7024	9.75835	10.0577	8.08806	10.8413	10.3288	8.60476	5.45269	14.2599	11.0466	8.11762	10.8361	8.45267	9.43992	8.6466	9.04647	9.80667	6.86103	5.27523	7.14444	13.0017	8.41429	8.23876	10.9652	12.7551	6.08415	13.2561	19.5247	14.3694	11.9659	8.95727	7.76459	14.2073	18.4781	17.1485	10.1373	17.0014	13.7465	9.43318	16.539	18.987	20.1277	21.8021	12.421	13.5763	6.10736	12.8565	19.8232	16.5883	17.4194	8.39765	9.4383	14.1698	6.64681	8.27561	7.40741
CODING	KNOWN	FULL:SINGLE	chr12	RHNO1	ENST00000489288.6	minor	19.649	0.374	-	15.9873	19.4111	16.7585	22.0708	20.4182	14.4941	20.5909	19.2853	25.2435	17.0238	13.4534	15.3163	17.565	20.6356	15.1436	16.6956	22.953	23.4838	13.5227	13.6176	20.677	15.012	17.3377	17.1615	18.0932	15.2978	21.97	20.6881	14.6721	20.2217	18.8228	21.7778	17.6822	13.1574	20.5968	18.0815	25.1478	19.3201	13.908	21.0015	15.5984	18.5906	24.2644	17.0727	21.2412	10.9926	11.8851	16.5334	15.4347	14.4272	23.9484	13.4747	26.4536	16.3516	26.1359	27.3223	23.7692	28.927	24.543	28.6645	23.7172	29.0101	24.7493	19.3359	27.9557	23.8338	27.9694
CODING	KNOWN	FULL	chr11	MTCH2	XM_017017463.1	minor	10.289	0.051	-	15.9873	8.50598	5.05918	6.20171	11.23	6.21174	9.89947	7.93511	10.1675	8.10003	12.2414	9.12096	7.9841	11.6184	8.26015	8.45619	8.89428	8.42549	9.59674	11.4336	9.06388	9.78562	10.4026	12.5509	8.12882	7.64892	9.47725	13.8368	7.07214	10.0481	7.28183	3.73798	4.14617	4.42679	11.4097	9.81165	9.43044	11.4228	3.74446	10.106	7.265	8.95727	6.30873	9.31236	10.8796	11.4324	9.43815	12.946	10.3702	6.10382	12.0404	13.883	19.8977	5.45053	7.50437	11.8793	9.24358	12.018	17.3453	18.1807	13.9356	17.3679	18.2474	16.5314	19.7449	7.61356	16.6028
CODING	KNOWN	FULL	chr11	CD59	NM_203331.2	minor	35.207	0.101	-	15.9873	51.0359	30.6713	33.5622	45.941	31.7489	24.1547	23.4036	27.873	29.3798	38.1786	112.205	45.4207	27.9188	38.5474	45.5333	41.3154	36.7495	22.9013	38.155	55.233	29.4681	75.6358	26.1264	57.4262	29.598	18.9545	22.8375	62.6993	26.1249	27.3412	41.4428	22.0723	51.7689	24.153	34.9014	26.5675	36.2428	21.2632	25.265	28.8463	59.8278	18.4409	34.0259	44.2093	22.2051	30.0623	35.2505	33.0399	24.6927	44.589	15.7205	41.2906	30.8863	33.1227	32.074	31.5272	53.2425	24.897	17.9153	22.1093	23.0936	36.285	42.8046	29.3242	41.047	32.5671
CODING	KNOWN	FULL:PARTIAL:SINGLE	chr1	LZIC	NM_032368.4	major	28.569	0.785	-	19.7809	19.4111	21.5015	32.6502	12.8635	22.5463	29.4344	23.6045	36.9887	33.4984	33.3305	23.921	20.2264	40.5776	30.8035	23.8508	23.8137	19.8985	19.6297	31.8601	22.943	31.1361	49.4125	26.1264	24.1242	29.9305	47.7093	20.0164	29.9774	32.5306	22.2577	25.8408	25.3648	21.7651	48.7506	25.7906	36.4035	31.589	25.2751	38.3711	34.4019	36.8431	12.8601	30.4442	16.9239	29.6801	28.1397	23.7083	35.6928	23.0281	38.3704	24.9077	42.2107	15.1404	32.217	28.0011	22.9439	19.145	37.8765	35.4325	19.4294	39.8889	40.4798	23.9115	31.2791	30.1232	25.5428
CODING	KNOWN	FULL:SINGLE	chr1	ENSA	ENST00000369014.9	minor	30.783	0.284	-	15.9873	18.7568	31.6199	24.9892	14.4969	45.3227	36.826	27.0196	28.0483	35.5578	31.6337	39.0652	20.7587	31.2135	19.6179	24.7181	24.9614	45.892	42.0948	34.044	23.2262	35.3617	24.0561	22.0282	35.9241	22.9467	38.1244	42.0478	26.7052	43.709	41.2179	33.4793	47.9249	28.8971	36.0073	32.5186	52.2223	50.9091	30.2232	35.0551	35.4703	40.5612	47.3155	27.4595	25.9039	23.5243	28.1397	32.5989	24.5991	26.6349	27.3885	17.9662	23.8082	28.4639	19.2785	27.492	32.1875	27.1104	30.9148	26.2758	22.5113	21.7576	29.5733	30.1108	30.4972	35.0886	24.6488
NON-CODING	KNOWN	SINGLE:PARTIAL	chr19	CENPBD1P1	NR_026052.1	major	1.547	1	-	1.35486	0	1.89719	0.182403	1.22509	2.53071	1.97989	1.30578	0.350604	0.823732	0.484808	2.5814	0	0.693634	1.03252	1.51778	1.14765	1.79266	2.61729	0.513872	2.83246	0.778402	0.216721	0.768424	1.04888	1.66281	2.15392	2.8211	4.32773	2.13521	1.37393	2.11277	3.78033	0.614833	1.03725	0.700832	3.04208	2.11534	1.7385	1.57906	2.13676	1.69005	1.94115	1.31328	0.518078	1.09926	0.873903	0.467927	1.20584	0	0.661558	0.612485	1.72523	0	1.29386	3.05467	3.30128	2.23591	1.76993	1.72518	1.60795	3.62626	1.46818	1.03321	1.75945	2.31717	3.32056
NON-CODING	KNOWN	PARTIAL:SINGLE	chr6	LOC105378047	NR_134599.1	major	14.623	0.963	-	15.7163	8.94219	19.6043	41.0407	5.92128	17.945	7.78759	25.312	31.905	35.695	3.63606	2.7535	17.565	6.76293	15.4878	4.55333	74.0234	6.63283	21.8108	2.18396	6.79791	4.67041	6.28492	3.0737	6.81772	7.64892	12.4927	27.5393	61.7493	7.03364	1.9235	23.8906	15.975	36.5211	11.7061	23.9685	12.0669	9.44851	58.5741	15.7906	17.5215	22.3087	38.823	7.16335	25.0404	7.69485	15.0311	17.9372	2.65284	3.88425	22.3607	1.83746	2.76037	7.26738	3.6228	2.37585	6.27243	14.1142	1.76993	2.78683	14.8735	3.24455	1.0487	2.80444	0.195495	8.93766	6.13027
NON-CODING	KNOWN	PARTIAL	chr15	RP11-463I20.1	ENST00000623582.1	major	14.369	1	-	15.7163	9.16029	18.9719	4.19527	7.55473	17.0248	24.5507	20.5911	10.3428	9.6102	9.21135	6.02327	12.2423	18.2079	15.4878	12.7927	9.75502	14.3413	12.4321	11.4336	11.8963	12.788	18.2046	14.0878	25.9598	12.9699	11.7389	11.8217	13.6165	6.78243	7.69401	11.0514	9.14597	10.6981	6.66802	6.30749	6.59117	8.46135	6.95401	4.42137	5.34191	8.61926	7.76459	8.11846	6.9077	10.7728	5.94254	5.30317	6.99386	7.21361	3.4401	14.4955	24.0383	26.0414	39.9802	22.2312	25.915	40.3861	20.2952	18.3134	38.5908	20.6124	28.1052	25.6827	23.8503	20.1925	20.0511
NON-CODING	KNOWN	PARTIAL	chr12	RP11-620J15.3	ENST00000546580.1	major	21.433	0.919	-	15.7163	25.9542	21.8177	28.8197	28.5855	17.4849	32.8663	27.9236	25.7694	23.4764	17.3319	22.8884	23.9523	16.8206	22.8875	20.1648	25.1048	20.7948	23.9919	19.2702	23.2262	15.9016	19.7217	16.393	13.6354	28.6003	19.9238	20.4194	20.4775	17.3329	20.1968	23.5655	19.1456	17.9531	27.413	23.6881	27.6829	21.0124	33.7002	13.7378	17.5215	12.1684	20.1394	25.1911	21.5866	23.0846	18.352	17.3133	20.2581	25.5251	33.2102	14.2913	19.2076	24.8302	24.842	15.9521	21.6234	30.045	12.2715	18.048	23.0473	18.3222	11.9552	20.6643	16.0306	25.1579	20.0511
CODING	KNOWN	SINGLE:PARTIAL	chr9	UHRF2	ENST00000468435.6	minor	1.031	0.082	-	0.541942	0.218102	1.26479	1.45922	0.612546	0.460129	1.05594	0.803556	0.350604	1.51018	0.484808	0.172094	1.06455	1.04045	0.516259	1.30095	0.573825	1.07559	1.30865	0.256936	0.283246	1.112	1.73377	1.02457	1.3111	1.66281	1.50774	1.34338	1.37221	1.25601	1.64872	1.46269	1.34141	1.72153	0.889069	1.12133	0.81122	0.56409	2.54089	0.78953	2.77779	2.02806	2.91172	1.31328	0.69077	0.659559	0.873903	0.467927	0.96467	0	0.926181	0.612485	0.805109	0.605615	1.03509	0.509111	0.825319	0.838465	0.471981	0.66353	2.27793	0.763423	1.25844	1.03321	0.977473	0.827561	0.383142
CODING	KNOWN	SINGLE:PARTIAL	chr9	MFSD14C	ENST00000647176.1	minor	0.54	0.208	-	0	0.654306	0.316199	0.912015	0.408364	0.460129	0.791958	0.301333	0	1.2356	0.848413	0.172094	0.177424	0.693634	0.344173	0.650476	0.430369	0.537797	0.218108	0.385404	0.566493	0.2224	0.866886	0.256141	1.83554	0.332562	0.646176	0.268676	0.105554	0.376802	0.686965	0.325042	0.731677	0.122967	1.3336	0.560666	0.304208	0.56409	0.534923	0.473718	0.213676	1.01403	1.21322	0.835724	0.345385	1.31912	0.873903	0.467927	0.482335	1.94213	0.79387	0.204162	0.345047	0.605615	0.646928	0.339407	0.990383	0.419233	0.943962	0.265412	0	0.572567	0	0.295204	0	0.165512	0.255428
CODING	KNOWN	SINGLE:FULL:PARTIAL	chr9	FXN	ENST00000498653.5	minor	0.79	0.389	-	0.541942	1.09051	0.948596	0.729612	0.816728	0.460129	0.923951	1.10489	1.40242	0.686443	0.60601	0.860468	0.709698	0.520226	1.20461	0.867302	1.00419	0.896329	1.30865	1.67008	1.41623	0.556001	0.216721	0.512283	1.04888	0.332562	0.646176	0.268676	1.37221	0.502403	0.686965	0.487563	0.365839	0.245933	0.889069	0.840999	1.82525	1.12818	1.06985	0.473718	0.213676	0.67602	0.485287	0.716335	1.03616	0.659559	0.699122	0.467927	0	0.83234	1.05849	0.612485	1.4952	0	0.9057	0.678815	0.495192	1.11795	1.41594	1.32706	0.93797	0.190856	0.62922	0.590408	1.56396	0.662049	0.255428
CODING	KNOWN	SINGLE:FULL	chr7	LAMTOR4	ENST00000473459.5	minor	6.483	0.03	-	6.77428	6.10686	6.00777	3.10085	3.06273	5.75161	12.1434	7.03111	3.85664	4.25595	3.75726	3.95815	6.20986	6.0693	6.19511	3.46921	3.72986	5.55724	9.59674	5.26719	4.24869	5.00401	3.90099	4.09826	8.39104	4.98842	7.64642	7.11991	15.7276	6.28003	7.00705	8.61361	11.2191	8.36172	4.14899	6.44766	5.77995	5.92295	10.6985	8.68483	4.70088	6.25319	8.49253	4.77557	4.49001	6.15588	4.01995	5.61513	4.09985	5.82638	4.23397	9.79976	7.13097	6.05615	8.53945	6.95785	10.399	10.0616	6.96172	8.09507	7.23577	8.2068	3.56558	7.5277	3.90989	8.27561	6.76884
CODING	KNOWN	SINGLE:PARTIAL	chr7	IGF2BP3	XM_011515089.2	minor	0.25	0.131	-	0	0	0	0	0	0	0	0.502222	0.350604	0.137289	0.727212	0.344187	0.709698	0.346817	0.344173	0	0.143456	0	0.872431	0.128468	0	0.1112	0	0.256141	0.26222	0.332562	0.107696	0.268676	0	0	0.137393	0.487563	0.487785	0.245933	0.148178	0	0.304208	0.423068	0.267462	0.157906	0	0.169005	0.727931	0.119389	0	0.879412	0.174781	0.311951	0	1.38723	0.264623	0.408323	0.690094	0	0.646928	0	0.495192	0	0	0.132706	0.401987	0.190856	0.20974	0	0.781978	0.165512	0
CODING	KNOWN	SINGLE:PARTIAL:FULL	chr6	TRIM38	ENST00000357085.4	major	6.362	0.641	-	7.04525	3.92584	5.69157	3.46566	5.51291	8.51238	9.10752	5.424	2.62953	7.2763	4.84808	9.98142	5.67758	5.54907	5.33468	4.33651	5.16442	4.48164	6.76134	5.90953	8.21414	7.22802	7.80197	6.40353	12.3243	8.31404	6.78485	4.29882	1.47776	8.28964	6.18269	8.45109	6.3412	5.53349	5.18623	5.18616	8.0108	2.96147	3.8782	5.52671	8.11971	6.7602	3.15437	5.4919	7.42578	2.85809	4.19473	7.17488	6.75269	6.10382	4.10166	5.3082	5.29072	7.26738	6.3399	8.14578	7.92307	7.12695	4.71981	6.90072	8.70972	11.6422	13.0039	4.72326	9.97022	5.62742	6.3857
CODING	KNOWN	SINGLE:PARTIAL	chr6	PNRC1	XR_001743125.1	minor	0.446	0.283	-	0	0.218102	0.316199	0	0.204182	0.230064	0.527972	0.401778	0	0.137289	0.484808	0	0.532273	0.693634	0.516259	0	0.573825	0.537797	0.436216	0	0	0.1112	0.650164	0.256141	0.52444	0.665123	0.215392	0.67169	0.633326	0	0.274786	1.13765	0.731677	0.491866	0	0.560666	0.304208	0.282045	0	0.157906	0.213676	0	0	0.716335	0	0.219853	0	0.779879	0.241167	1.10979	1.05849	1.22497	1.26517	0	0.388157	0.678815	0.660256	0.698721	0.943962	1.06165	0.267991	1.14513	1.67792	0.885612	0.781978	0	0.383142
CODING	KNOWN	SINGLE:PARTIAL	chr6	MMS22L	ENST00000275053.8	major	3.791	0.435	-	5.14845	4.36204	4.11058	1.45922	2.65437	1.84051	3.95979	5.02222	4.03195	4.11866	3.63606	5.3349	2.12909	6.58952	2.40921	2.38508	2.58221	1.43413	2.61729	3.34017	2.26597	2.89121	2.38394	3.32984	2.88442	4.3233	4.84632	2.68676	2.42775	3.64242	1.9235	2.27529	3.04866	3.56603	3.4081	2.24266	3.8533	2.53841	3.07581	1.73697	1.92309	1.69005	1.45586	3.93984	4.6627	2.63824	2.62171	2.33964	3.61751	3.88425	3.30779	4.2874	11.3865	3.63369	4.26973	5.93963	5.44711	5.03079	6.01776	6.36989	6.56579	5.72567	5.45324	6.19928	8.60176	2.97922	5.4917
CODING	KNOWN	SINGLE:PARTIAL:FULL	chr5	PAPD4	XM_017009156.1	major	10.669	0.306	-	14.3615	13.5223	14.5451	5.47209	7.55473	12.6535	17.4231	13.8613	10.1675	8.78647	6.5449	10.3256	12.2423	8.32361	12.0461	8.45619	7.74663	11.8315	11.7778	4.36791	11.0466	9.89682	11.2695	14.0878	22.2887	9.31172	10.1234	13.1651	16.9942	8.54084	8.24358	12.1891	11.8288	10.4522	11.7061	9.11082	6.38836	5.92295	9.76235	9.79017	8.97441	13.5204	12.3748	6.08885	3.28116	11.2125	13.2833	10.9183	8.19969	12.2076	5.02784	7.55398	8.16611	9.68983	14.2324	7.97607	11.5545	14.5334	10.9736	8.7586	17.8214	9.73365	11.9552	11.2177	12.7071	9.4342	9.32312
CODING	KNOWN	SINGLE:PARTIAL	chr5	MCCC2	ENST00000340941.10	major	8.692	1	-	11.6518	9.16029	6.95637	3.83047	10.8216	6.4418	15.0472	10.2453	4.90846	7.55088	7.15091	8.0884	6.91955	9.01724	11.3577	8.45619	7.31626	12.0108	7.85188	8.60735	5.94817	13.344	9.1023	7.68424	9.43992	8.31404	6.35407	5.23918	9.49989	3.64242	10.3045	7.801	6.95093	6.27129	7.55708	6.02716	5.07013	10.2946	8.55878	6.15833	5.55559	6.92921	5.33816	7.7603	5.00809	9.67353	4.71908	5.92708	8.9232	4.43914	4.89553	10.4122	17.0223	5.45053	11.7741	13.2369	9.73877	9.22312	11.4455	11.5454	14.6055	11.8331	14.2623	7.3801	17.79	8.27561	12.2605
CODING	KNOWN	SINGLE:PARTIAL	chr4	DAPP1	XR_001741200.1	minor	6.042	0.031	-	11.1098	5.67066	10.4346	6.74891	2.45018	5.29148	5.41171	4.31911	8.9404	9.06105	5.93889	11.3582	4.96789	10.2311	3.44173	5.63746	7.60318	4.84018	7.19756	6.55187	1.69948	4.78161	2.60066	4.86669	9.96436	5.32099	9.58495	11.6874	6.43881	5.65203	6.59487	5.03815	6.70704	5.28756	8.1498	8.97065	5.37434	6.62806	8.69251	4.26346	8.97441	5.91518	5.82345	8.11846	4.31732	6.59559	10.6616	10.4504	7.95853	8.87829	5.29246	4.08323	3.22044	3.02807	2.58771	2.54555	3.96153	3.35386	5.0738	2.1233	3.2159	3.81712	3.35584	3.24724	4.88736	3.47576	4.34227
CODING	KNOWN	SINGLE:PARTIAL	chr20	TRIB3	ENST00000217233.7	major	0.269	1	-	0	0	0	0	0.204182	0.230064	0.263986	0.100444	0	0	0	0.172094	0.177424	0	0.172086	0	0	0.717063	1.52675	0	0.283246	0	0	0.256141	0.26222	0	0	0.134338	1.37221	0	0	1.95025	1.5853	0.3689	0	0	0	0	0	0	0	0.507015	0.485287	0	0	0	0	0	0	0	0	0.204162	0	0	2.58771	0	0.165064	1.81667	0.353986	0	0.93797	0	0.20974	0.295204	0	0.165512	0.510856
CODING	KNOWN	SINGLE:PARTIAL	chr20	ITPA	XM_006723564.3	minor	1.438	0.146	-	2.43874	0.436204	0.948596	0.364806	0.816728	1.38039	4.22378	1.00444	0.175302	1.92204	0.848413	0.344187	0.354849	0.867043	1.20461	0.650476	0.286912	4.66091	2.8354	0.513872	0.566493	0.778402	0.216721	0.768424	3.40886	2.99305	1.93853	2.01507	3.37774	1.63281	1.78611	5.20067	2.19503	2.33636	1.03725	0.981165	0.709818	2.11534	1.87223	1.42115	2.13676	3.2111	2.18379	0.477557	0.172693	0.879412	0.349561	0.467927	0.723502	1.38723	0.132312	1.02081	0.345047	0.605615	1.29386	1.35763	0.660256	2.5154	1.65193	1.85789	1.47395	1.14513	1.25844	1.03321	1.75945	1.3241	1.27714
CODING	KNOWN	SINGLE:PARTIAL	chr2	STK17B	NM_004226.3	minor	2.852	0.264	-	4.87748	1.96292	5.05918	2.18884	2.04182	1.38039	5.41171	1.30578	3.33074	3.98137	2.06043	3.26978	3.54849	1.38727	2.40921	1.51778	5.30788	1.97192	0.872431	1.54162	2.54922	3.22481	3.25082	3.32984	2.6222	2.99305	3.76936	2.68676	2.74441	2.76321	3.02265	2.76286	2.92671	1.96746	2.66721	4.06483	1.52104	3.38454	4.41312	2.6844	1.70941	1.35204	1.94115	2.74595	5.00809	0.659559	4.89386	1.71573	0.723502	1.66468	1.45543	3.06243	4.14056	3.63369	2.32894	2.54555	2.80609	2.65514	6.01776	2.91953	2.14393	2.29027	2.0974	2.95204	4.30088	1.48961	7.02427
CODING	KNOWN	SINGLE:PARTIAL	chr2	BARD1	XM_017004613.1	major	10.625	0.51	-	8.67108	10.0327	10.1184	5.28969	12.2509	11.2732	13.8593	16.272	9.99222	11.8068	9.69615	11.3582	10.8229	17.3409	18.4133	10.8413	11.0461	6.63283	12.214	6.55187	9.91362	13.2328	7.58525	14.3439	8.12882	14.3001	10.0157	7.38859	7.49436	11.3041	8.65576	10.7264	10.9752	7.37799	9.33522	7.42882	10.8501	13.5382	11.7683	7.8953	10.6838	7.26722	8.24988	13.3716	9.3254	6.81544	6.99122	10.6063	12.2995	13.5949	9.39413	6.32901	14.837	9.08422	9.70393	9.67311	9.57371	12.1577	12.9795	9.95296	14.0696	9.73365	10.6967	9.88933	14.8576	12.4134	10.6003
CODING	KNOWN	SINGLE:FULL	chr19	ZNF805	NM_001023563.3	major	0.57	1	-	1.08388	0.436204	1.58099	0.182403	0.816728	1.15032	0	0.502222	0.175302	0.686443	0.969615	0.516281	0.709698	0.693634	0.172086	0.216825	1.14765	0.896329	1.09054	0.128468	0.566493	0.444801	0	0.256141	1.04888	0	0.430784	0.537352	0.211109	1.25601	0.412179	0.812604	0.731677	0.860766	1.18543	0.280333	0.608415	0	0.133731	0.473718	0.213676	1.69005	1.21322	0.119389	1.55423	0.879412	0.699122	0.311951	0.482335	1.38723	0.132312	0	0.575078	1.21123	0.129386	0.509111	0.660256	0.698721	0.117995	0.132706	0.267991	0.190856	0.20974	0.147602	0.977473	0	0.255428
CODING	KNOWN	SINGLE:FULL	chr17	WSB1	NM_015626.8	minor	3.321	0.058	-	2.70971	1.96292	2.21339	2.37124	2.246	2.53071	3.43182	1.60711	1.92832	2.05933	1.81803	4.64653	3.37107	1.73409	2.40921	0.867302	1.14765	2.68899	5.23459	4.75331	6.23142	3.55841	1.95049	1.53685	6.03106	3.32562	4.09245	2.8211	3.06108	3.89362	4.12179	4.55059	3.65839	1.8445	1.18543	1.12133	3.34628	3.1025	3.07581	2.6844	4.48721	6.08418	7.76459	1.67145	2.4177	3.7375	2.27215	1.09183	3.13518	2.49702	1.85236	3.87907	2.87539	2.42246	5.56358	4.7517	6.93268	4.33207	4.71981	3.71577	6.02981	2.86284	6.71168	3.24724	3.32341	3.47576	3.7037
CODING	KNOWN	SINGLE:PARTIAL	chr15	WHAMM	XM_011521232.2	minor	0.825	0.281	-	1.08388	1.96292	0.316199	0.547209	0	0.230064	1.31993	1.40622	0.525906	0.823732	0.484808	0.688374	0.354849	0.520226	1.03252	1.08413	0.573825	1.07559	1.52675	0.770808	1.98272	1.112	1.08361	0.768424	0.78666	1.99537	0.969264	0.806028	1.26665	0.879204	0.549572	0.975125	1.09752	0.860766	0.444534	0.420499	0.202805	0.705113	1.06985	0.947436	0.427353	0.33801	0.242644	0.477557	0.172693	0.879412	0.699122	0.779879	0.241167	0	0.396935	0.204162	0.805109	0.605615	1.29386	1.52733	0.990383	1.53719	0.589976	0.132706	0.803974	0.572567	1.0487	1.91883	1.36846	1.48961	0.510856
CODING	KNOWN	SINGLE:FULL	chr14	GPATCH2L	NM_017926.3	minor	3.916	0.153	-	2.43874	3.27153	3.79438	4.01287	4.08364	3.2209	1.8479	1.60711	5.60967	5.07968	4.24207	3.26978	2.83879	1.04045	2.92547	1.7346	3.72986	3.58532	3.70783	2.8263	2.83246	3.55841	5.20131	2.30527	7.07994	2.99305	4.30784	2.55242	4.8555	5.14963	2.47308	2.43781	5.48758	5.65646	2.51903	3.22383	2.83927	3.24352	7.3552	5.52671	5.55559	5.74617	2.66908	4.17862	4.14462	4.83676	6.11732	6.86293	2.65284	3.05191	6.08633	1.22497	3.10542	9.08422	3.10526	3.22437	4.78685	4.7513	3.53986	1.72518	3.75188	4.19883	5.03376	3.09964	5.86484	4.96537	2.55428
CODING	KNOWN	SINGLE:FULL	chr12	OAS1	ENST00000553185.1	minor	11.772	0.02	-	15.4454	9.8146	17.7071	9.66736	5.92128	8.05225	25.0787	14.1627	8.06389	15.3763	11.8778	12.2186	13.8391	13.6993	11.5298	8.88984	7.02935	11.6523	19.6297	3.85404	12.1796	8.45122	7.80197	11.0141	13.8977	11.6397	23.2623	11.6874	19.1053	9.67125	8.65576	14.4644	15.975	11.4359	8.59433	14.7175	8.72062	17.0637	9.22743	14.6853	22.0087	19.9426	14.316	10.2675	8.28924	13.8507	11.3607	9.98244	8.9232	26.3574	9.52644	7.55398	2.99041	14.5348	8.66884	8.48518	13.8654	8.10516	9.79361	5.17554	6.69979	9.73365	7.97012	13.4318	6.84231	8.93766	5.36399
CODING	KNOWN	SINGLE:FULL:PARTIAL	chr12	DNAJC14	ENST00000357606.7	major	24.021	0.608	-	20.0519	19.8473	19.6043	17.1459	21.0307	20.9359	22.8348	13.1582	27.6977	16.6119	16.7259	23.5768	22.0006	33.121	18.5853	24.5013	25.1048	28.5033	18.1029	19.3987	26.0587	27.0217	40.3102	24.3334	28.3198	24.277	23.5854	25.9272	26.7052	39.313	28.303	29.2538	25.3648	22.2569	22.3749	20.8848	26.0605	23.9738	25.2751	31.5812	25.4275	27.8858	27.904	16.1175	15.1969	13.8507	17.4781	22.3045	16.6406	22.4732	17.5974	17.3537	26.5686	21.1965	28.853	24.0979	26.5753	17.7475	31.7407	25.745	29.4791	23.857	30.4123	24.5019	36.362	24.3303	27.9694
CODING	KNOWN	SINGLE:PARTIAL	chr11	SRSF8	NR_103726.1	major	6.244	0.747	-	5.14845	6.32496	9.48596	4.56008	4.28782	5.75161	8.44755	6.42845	4.90846	4.11866	5.57529	4.13024	7.62925	6.76293	6.19511	5.42064	7.17281	6.99137	6.54323	8.35042	8.78064	7.00562	4.55115	4.09826	8.65326	6.65123	3.76936	4.03014	6.43881	5.77763	7.69401	6.50084	4.14617	5.28756	5.92713	4.34516	5.98275	5.49988	6.68654	3.94765	3.20515	4.39413	8.00724	4.05923	6.21693	3.07794	5.59298	6.23903	5.78802	6.93616	4.36628	5.10404	9.31626	10.2954	10.3509	6.27904	8.41826	10.3411	9.55762	7.96237	6.43179	5.15311	5.2435	5.60887	5.47385	9.93073	4.98084
CODING	KNOWN	SINGLE:FULL:PARTIAL	chr11	MSANTD4	XM_011543022.2	minor	6.303	0.31	-	10.2969	7.85168	7.58876	7.11372	7.35055	4.14116	4.88374	5.72534	7.88859	4.94239	5.69649	8.43258	6.03243	7.80338	5.33468	4.77016	6.16862	7.52916	7.63377	4.75331	12.1796	7.11682	8.88558	5.89125	14.9465	6.65123	4.73862	3.49279	10.0277	4.52162	4.67136	5.52571	6.09731	7.00909	6.0753	4.34516	7.40239	6.9101	6.68654	7.26367	5.76927	6.7602	8.49253	4.65618	6.9077	11.6522	8.38947	5.1472	7.47619	5.27148	5.42478	3.47075	2.64536	5.45053	6.46928	4.582	4.78685	3.49361	4.36582	2.78683	5.09184	6.10739	4.1948	5.60887	5.27835	4.30332	5.36399
CODING	KNOWN	SINGLE:PARTIAL	chr11	HSD17B12	ENST00000525736.1	minor	1.951	0.051	-	3.25165	2.18102	3.16199	0.912015	1.42927	2.76077	4.75175	2.61156	2.62953	1.2356	1.45442	1.20465	0.887122	0.867043	0.860432	1.95143	0.717281	0.896329	2.8354	0.513872	2.54922	1.112	3.0341	0.768424	0.26222	1.66281	2.26162	1.74639	4.22217	1.63281	0.686965	1.30017	2.43892	1.72153	0.889069	2.66316	1.92665	1.55125	1.20358	2.5265	1.70941	1.52105	2.42644	3.46229	1.72693	0.659559	1.22346	2.96354	3.85868	2.21957	0.529246	1.83746	1.03514	4.84492	4.14034	1.18793	1.32051	1.11795	0.707972	1.06165	4.68985	3.4354	3.1461	1.18082	2.34593	0.662049	2.42657
CODING	KNOWN	SINGLE:PARTIAL	chr11	CTR9	ENST00000361367.6	minor	9.19	0.166	-	10.2969	11.9956	7.90496	6.56651	6.53382	9.89277	17.5551	11.5511	7.53799	10.7085	7.75692	6.36746	8.87122	8.1502	12.2181	9.97397	7.74663	5.91577	9.37863	11.1767	6.51467	8.22882	12.1364	14.0878	13.3732	13.3025	11.5235	7.38859	8.02213	16.3281	10.4419	8.77613	8.53624	7.74689	7.11255	7.00832	13.5879	10.4357	5.75043	8.36901	8.54706	5.74617	7.52195	6.44702	6.38963	8.57426	5.94254	6.08305	6.99386	8.87829	7.80639	4.49156	7.13097	7.26738	9.31577	12.2187	12.3798	12.7167	10.5016	7.69695	9.5137	8.97022	14.4721	7.9705	13.4891	6.28946	5.61941
CODING	KNOWN	SINGLE:PARTIAL	chr1	APH1A	XM_017001417.1	minor	1.17	0.199	-	1.08388	1.96292	0.316199	0.912015	0.612546	0.690193	1.97989	1.30578	0.87651	0.686443	1.09082	0	0.177424	1.04045	1.54878	0.650476	1.14765	1.07559	1.30865	0.513872	0.566493	0.444801	1.08361	1.02457	0	2.66049	1.29235	0.806028	1.58332	1.75841	1.09914	2.11277	0.609731	0.737799	0.444534	0.140166	1.11543	1.2692	0.802385	1.42115	0.427353	0.507015	0.485287	1.19389	0.345385	0.879412	0.873903	0.935854	0.482335	0.83234	0.79387	1.83746	1.26517	1.21123	2.45833	1.52733	1.48558	3.91284	2.83189	2.65412	2.81391	1.52685	1.46818	1.47602	1.75945	1.3241	1.14943
CODING	KNOWN	PARTIAL:SINGLE	chr9	FOCAD	ENST00000380249.5	major	12.757	0.504	-	15.7163	20.2835	20.2367	13.3154	13.0676	16.3346	12.5393	16.7742	7.53799	13.317	11.393	23.921	19.5167	21.3292	18.7574	18.647	10.3288	13.9827	11.7778	11.3052	13.3126	14.3448	11.9197	12.5509	21.2398	8.31404	7.86181	9.94101	10.3443	9.29445	12.0906	9.58873	15.7311	8.11579	7.11255	11.3535	8.61922	15.5125	4.54685	9.15854	4.91456	5.91518	4.85287	10.3869	14.3335	13.1912	6.2921	14.1938	10.8525	9.43318	9.39413	8.16647	13.2268	13.3235	11.6447	15.1036	14.3606	11.1795	15.2214	14.7304	16.0795	14.505	16.9889	13.2842	19.7449	12.91	9.45083
CODING	KNOWN	PARTIAL	chr9	CBWD1	ENST00000611457.4	minor	8.897	0.053	-	15.7163	13.3042	6.00777	9.48496	5.30873	6.21174	16.4991	14.464	6.13557	6.45257	7.15091	6.53955	12.952	15.9536	6.53929	3.90286	8.75083	6.09504	10.033	9.89203	3.96545	7.78402	4.98459	9.73337	2.88442	15.2978	12.385	11.4187	7.28325	7.53604	3.9844	5.85075	6.09731	6.51722	10.9652	10.933	8.82202	12.41	4.01193	8.84273	7.69235	7.26722	6.55138	11.4614	5.18078	7.475	5.94254	4.36732	9.40553	11.9302	6.8802	4.69572	11.3865	12.1123	10.0921	10.861	9.40864	9.64235	15.8114	11.6781	10.4517	7.06166	7.97012	18.0074	10.5567	7.61356	5.4917
CODING	KNOWN	PARTIAL	chr8	POP1	XM_011516801.2	minor	14.961	0.245	-	15.7163	22.2464	9.48596	11.1266	12.8635	13.8039	13.8593	16.5733	12.4464	14.278	23.7556	13.7675	13.3068	15.4334	18.0691	18.4302	12.4807	12.7279	13.7408	16.4439	19.2607	21.684	19.5049	21.0036	12.5866	29.9305	18.0929	15.1802	8.44435	16.7049	17.5863	12.3516	9.87764	9.96029	10.0761	17.661	21.1931	16.3586	7.3552	14.5273	14.3163	6.42219	11.1616	20.0574	14.5062	20.6662	11.8851	19.341	23.3932	10.543	15.3481	2.24578	8.8562	10.2954	11.1272	13.2369	17.4968	8.10516	18.6433	14.8631	13.6676	13.7416	19.7156	20.0739	14.8576	17.0478	10.8557
CODING	KNOWN	PARTIAL	chr7	TAX1BP1	ENST00000488564.2	minor	13.886	0.057	-	15.7163	19.193	20.5529	17.6931	22.46	7.59212	14.5192	14.3636	12.797	14.278	11.1506	25.2977	18.9844	9.88429	11.1856	14.0937	18.3624	15.4169	20.5021	13.4891	11.8963	12.788	19.2882	9.22109	21.502	10.3094	14.0005	10.344	15.7276	11.8065	16.8993	17.0647	11.8288	14.0182	10.817	12.1945	11.3571	11.8459	15.3791	10.106	14.3163	16.5625	17.9556	12.5359	12.9519	10.9926	11.8851	17.7812	14.2289	16.0919	11.7757	5.92069	10.0064	15.746	13.7149	12.7278	16.0112	17.468	9.20363	7.03342	11.9256	12.2148	10.6967	12.3986	8.40627	12.7444	11.1111
CODING	KNOWN	PARTIAL:FULL	chr7	RAC1	NM_006908.4	major	18.952	0.489	-	17.3422	21.8102	19.9205	12.5858	20.6224	14.0339	22.8348	22.0978	19.2832	19.9069	19.8771	21.5117	20.4038	19.7686	21.5108	16.9124	17.7886	14.5205	15.7038	14.1315	24.9257	21.3504	20.3718	26.1264	20.7154	18.6234	12.9235	19.3447	22.3775	15.5745	17.8611	19.1775	16.3408	22.2569	16.4478	11.4936	21.7001	17.9099	16.5826	12.7904	14.7437	14.0274	17.713	14.8043	20.0323	21.5456	15.3807	15.9095	19.2934	19.6987	13.4958	13.2705	27.6037	12.7179	24.9714	26.3041	18.9823	25.0142	21.3571	22.1619	29.3451	17.7496	23.4909	20.5167	22.6774	14.0685	15.4534
CODING	KNOWN	PARTIAL:SINGLE:FULL	chr7	FAM3C	XM_011515737.2	major	12.8	0.878	-	16.2583	15.049	13.5965	10.7618	9.80074	6.67187	12.0114	9.24089	8.7651	11.5322	15.635	12.0465	20.5812	6.76293	27.5338	10.8413	11.333	9.68035	21.3746	22.225	32.8566	13.344	8.01869	16.393	27.2709	19.6211	4.73862	6.85124	9.28878	9.16885	16.762	12.0265	16.9505	11.9278	6.96437	7.42882	3.65049	11.7049	6.82027	8.21111	11.1112	8.61926	6.55138	7.64091	4.31732	3.51765	6.46688	11.6982	8.9232	6.65872	5.02784	10.4122	13.2268	27.2527	10.8684	10.6913	14.8558	16.2103	21.3571	12.209	12.5956	13.9325	14.2623	13.5794	15.2486	15.2271	33.4611
CODING	KNOWN	PARTIAL	chr6	TBCC	ENST00000372876.1	major	11.36	0.963	-	15.7163	9.37839	10.7508	6.0193	9.80074	12.1934	21.9108	11.0489	6.13557	7.68816	5.33288	11.7024	12.7746	7.97679	15.6599	13.4432	9.32465	11.6523	18.7573	8.86429	12.1796	10.3416	8.45214	12.5509	14.4221	13.9676	11.6312	9.94101	16.572	8.54084	13.1897	22.7529	17.0725	16.4775	7.11255	11.4936	10.6473	9.73056	12.5707	8.52692	10.8975	10.1403	16.7424	7.52152	4.31732	5.93603	6.99122	6.86293	7.23502	11.0979	5.02784	10.8206	14.837	9.68983	13.1973	12.7278	14.1955	9.50261	11.5635	13.2706	15.4095	12.4056	12.7941	11.513	8.79725	10.9238	12.3883
CODING	KNOWN	PARTIAL	chr5	DNAJC21	NM_001012339.2	minor	9.307	0.261	-	15.7163	11.9956	12.9641	5.8369	8.57564	9.43264	11.6154	9.34134	6.83678	9.74749	8.72654	12.2186	11.5326	11.0981	6.3672	6.93841	6.8859	8.06696	10.6873	6.03799	6.23142	9.45202	6.93509	8.96495	11.7999	10.642	11.4158	9.00065	12.1387	9.04325	7.00705	9.26369	9.51181	9.96029	7.11255	8.12965	11.1543	11.5638	6.55281	7.10577	8.97441	6.08418	7.03666	10.1481	7.59847	5.49632	8.21469	6.08305	8.44086	10.8204	6.35096	4.2874	12.4217	13.9291	11.6447	6.61844	11.7195	15.7911	8.02368	7.96237	12.5956	10.4971	10.6967	11.0701	11.9252	7.11703	8.42912
CODING	KNOWN	PARTIAL:SINGLE	chr3	TMF1	XM_011534056.2	major	13.368	0.44	-	15.7163	11.3413	20.2367	6.0193	12.6593	11.5032	25.7386	13.4596	12.797	11.8068	13.3322	14.1117	15.2585	15.4334	15.1436	6.93841	7.89009	8.24623	11.9959	6.8088	10.1969	14.1224	11.2695	10.2457	23.3376	11.6397	12.4927	13.2995	12.7721	13.4393	18.4107	13.9768	9.87764	8.36172	12.1506	12.4748	9.32903	10.5767	12.9719	7.8953	13.0343	10.1403	12.6175	13.8491	8.11655	13.411	9.26337	15.5976	10.6114	13.5949	7.14483	10.8206	11.8466	15.746	20.9605	14.4248	15.1859	23.477	12.8615	12.0763	15.4095	16.2227	20.3448	16.5314	19.7449	17.7098	19.6679
CODING	KNOWN	PARTIAL:FULL	chr3	PSMD6	NM_001271779.1	minor	19.499	0.14	-	16.5292	23.7731	18.3395	8.93775	21.4391	19.0953	23.0988	24.1067	15.2513	12.4933	17.4531	22.5443	15.2585	11.9652	18.2412	16.9124	12.4807	17.3888	18.5392	17.4716	24.0759	16.0128	17.7712	22.5404	35.1375	20.9514	19.3853	14.9115	26.9164	16.0769	16.075	21.2902	15.2433	24.7163	14.6696	16.82	14.3992	18.1919	14.5767	11.2113	11.9659	13.3514	15.5292	12.1777	12.7793	14.7301	13.1085	13.8818	10.6114	8.04595	15.8774	16.9454	29.329	18.7741	31.5701	24.9464	23.274	38.7091	24.543	28.001	36.9828	28.0558	27.0565	25.8303	26.5873	23.9993	27.4585
CODING	KNOWN	PARTIAL:SINGLE	chr3	GOLGA4	XM_017006185.1	major	12.788	0.434	-	15.7163	14.6128	16.7585	4.74248	16.3346	12.8836	19.139	12.9573	11.044	9.06105	7.27212	9.29305	16.5005	14.7397	15.832	10.1908	10.3288	11.2937	12.4321	9.37816	9.34713	14.6784	13.22	9.98951	22.0265	14.9653	14.3236	9.13498	20.372	11.3041	14.4263	18.3649	11.7068	13.1574	9.92794	11.4936	7.30098	12.9741	10.2973	8.84273	13.0343	15.0415	14.316	13.6104	11.9158	13.6309	13.6329	14.3498	14.47	12.7625	7.14483	10.4122	11.0415	8.47861	20.1842	8.65489	11.7195	17.8873	10.2656	9.55484	14.7395	8.39765	14.8915	14.1698	14.4666	13.4065	16.2197
CODING	KNOWN	PARTIAL:SINGLE	chr3	BBX	XM_017006881.1	minor	17.955	0.204	-	15.7163	20.7197	22.4501	12.9506	16.9471	13.8039	24.1547	16.8747	12.4464	15.5136	13.6958	19.4466	30.1622	17.8611	23.5758	21.0321	14.4891	19.0022	22.6832	8.99276	30.8738	16.0128	12.3531	16.6492	42.2174	15.963	16.5852	11.8217	27.7608	12.1833	16.6246	20.3151	17.5603	20.1665	13.4842	14.9978	12.5739	15.7945	22.868	10.2639	14.1026	16.2245	14.316	16.8339	17.6146	16.0493	14.332	16.8454	13.9877	17.7566	11.908	12.2497	16.6773	16.9572	33.3815	15.6127	21.2932	31.5822	14.5134	14.465	21.3053	18.3222	21.6032	16.2362	19.9404	15.3926	13.9208
CODING	KNOWN	PARTIAL	chr2	PSMD1	ENST00000619128.4	minor	9.783	0.063	-	15.7163	11.1232	6.00777	6.56651	10.4133	7.82219	9.23951	7.13156	9.81691	6.0407	11.0294	12.2186	8.87122	9.19065	9.29267	10.4076	11.1896	9.50109	7.41566	7.45114	10.4801	11.7872	10.6194	12.2948	13.6354	9.64429	8.50799	7.52293	7.91658	10.5505	8.38098	7.801	4.87785	4.54976	9.4834	10.092	12.5739	12.692	3.20954	3.47393	4.27353	8.61926	6.30873	14.9236	12.4339	10.9926	7.166	10.4504	9.88787	4.1617	8.99719	11.4331	17.8274	6.05615	9.31577	13.0672	9.90383	5.72951	15.3394	14.9958	14.6055	13.3599	12.1649	13.4318	16.226	6.786	10.4725
CODING	KNOWN	PARTIAL:FULL	chr2	HJURP	NM_018410.4	major	29.061	0.924	-	25.7423	25.0817	15.8099	21.706	19.6015	21.1659	42.7657	18.7831	36.9887	24.3001	25.0888	31.321	13.3068	52.7162	23.5758	19.0806	22.0923	11.1145	22.4651	29.0338	19.544	24.7977	16.9043	31.7615	8.65326	34.2538	58.9097	47.5557	17.4165	46.3466	26.2421	22.2654	31.2182	18.322	19.8559	30.1358	44.4143	33.1403	17.6525	21.3173	23.7181	6.5912	4.61023	20.2962	24.5223	4.17721	12.4094	24.1762	31.8341	45.7787	40.0904	41.8532	76.0253	19.3797	13.3267	51.7596	36.9743	11.5988	51.5639	50.9591	31.623	37.7894	42.787	40.5905	58.0619	25.6544	46.4879
CODING	KNOWN	PARTIAL:FULL	chr19	XRCC1	ENST00000262887.9	major	13.065	0.959	-	16.2583	13.9585	12.9641	10.397	14.7011	8.28232	22.1748	11.8524	11.7452	13.7289	13.0898	8.94886	13.1294	19.5952	14.1111	16.0451	9.46811	10.5767	15.2675	14.1315	14.4456	14.2336	12.3531	11.5264	12.3243	28.6003	19.9238	15.4489	14.0387	10.8017	10.9914	18.2023	12.6824	11.5589	12.5951	9.67148	20.0777	11.5638	10.9659	6.31624	6.19662	7.77423	6.55138	12.6553	12.0885	4.83676	6.64166	9.98244	16.8817	15.537	12.5696	7.75815	14.0319	8.47861	11.3859	17.3098	13.3702	13.136	18.5253	13.6687	16.8835	13.169	12.3747	16.5314	20.1359	10.5928	7.53512
CODING	KNOWN	PARTIAL:SINGLE	chr19	FARSA	ENST00000588025.5	major	17.042	0.912	-	15.7163	14.8309	9.16976	6.20171	10.6175	15.4143	23.8907	16.4729	11.7452	9.33563	12.605	10.4977	13.3068	11.7918	21.1666	13.4432	12.1938	15.2376	19.4116	15.93	21.5267	13.6776	13.22	15.6246	12.5866	21.6165	20.0315	21.6284	23.5386	13.9417	16.4872	17.7148	20.8528	14.0182	9.92794	10.3723	9.93745	15.6535	11.7683	10.5797	7.05132	9.29528	7.52195	7.7603	7.25309	6.15588	6.46688	6.395	11.8172	7.7685	8.46794	25.5202	42.9008	17.5628	25.3596	31.5649	25.4198	30.8835	32.2127	34.769	35.6429	34.5449	28.7344	27.454	31.2791	16.3857	21.9668
CODING	KNOWN	PARTIAL:SINGLE:FULL	chr18	SLC39A6	XM_011525901.1	major	11.819	0.748	-	16.5292	11.5594	13.2803	6.93132	10.8216	10.3529	20.4589	14.464	11.9205	7.41359	6.90851	16.0047	13.6617	10.5779	14.2832	11.7086	9.46811	9.14256	10.4692	6.03799	13.8791	15.9016	9.53574	11.7825	24.6487	13.3025	12.1697	8.59763	19.5276	8.16404	10.4419	11.539	9.51181	15.0019	7.11255	8.26982	8.41641	9.87158	10.1635	6.94786	7.265	7.60523	8.73517	7.87969	7.77117	9.01397	8.56425	9.35854	10.3702	8.04595	8.99719	7.55398	13.8019	9.08422	18.8903	10.3519	15.6811	21.3809	15.3394	10.8819	20.2334	11.6422	16.9889	12.8414	16.226	14.3996	16.2197
CODING	KNOWN	PARTIAL:FULL:SINGLE	chr17	WSB1	ENST00000262394.6	major	28.666	0.5	-	28.452	18.9749	29.0903	16.2339	19.8057	18.8653	41.0498	22.9013	23.3152	33.3611	18.7863	29.9443	23.5975	27.2251	26.5013	16.6956	18.6493	24.0216	36.424	19.7841	28.0414	26.1321	17.7712	19.7229	35.6619	26.6049	31.2318	35.0622	32.7218	30.6466	28.5778	32.8292	31.828	21.3962	23.5603	17.661	26.9731	26.7943	27.0136	35.6867	29.9147	57.9687	63.5726	22.9227	21.932	30.3397	24.9936	14.0378	19.0522	24.6927	16.6713	22.2536	24.9584	30.2807	36.4868	36.656	43.0817	40.1066	36.1065	29.8589	42.4766	30.9186	35.0266	19.6311	41.4448	36.0817	39.5913
CODING	KNOWN	PARTIAL	chr17	NSRP1	XM_017025210.1	minor	10.178	0.06	-	15.7163	6.76117	13.5965	8.93775	7.14637	10.583	14.2552	13.9618	8.7651	7.96274	7.02971	7.9163	14.0165	14.5663	9.63684	9.32349	6.45553	11.2937	14.8313	10.149	11.6131	12.5656	8.66886	11.2702	15.471	11.6397	10.1234	8.32896	12.3499	8.03844	9.48012	12.8392	11.2191	11.9278	11.2615	8.69032	6.99678	11.5638	10.9659	11.685	11.1112	9.46428	7.76459	6.68579	7.0804	12.3118	11.3607	10.7623	12.2995	15.8145	7.67407	8.98312	6.09583	10.9011	13.1973	7.12755	8.41826	10.4808	7.19771	8.22778	10.3177	8.77937	7.3409	8.70851	7.2333	10.5928	6.3857
CODING	KNOWN	PARTIAL:SINGLE	chr17	MED1	NM_004774.3	major	14.396	0.908	-	15.7163	16.1396	14.2289	12.4034	15.1095	14.9542	13.8593	12.4551	13.4983	13.0424	15.8775	13.9396	12.7746	16.127	8.08806	17.346	11.1896	10.0389	13.5227	8.99276	16.7115	17.792	18.8548	15.3685	22.8131	12.6373	13.3543	11.9561	12.6665	18.9657	14.0141	10.0763	10.9752	12.0507	15.7069	15.2781	15.9202	17.7688	16.8501	15.0011	13.6753	21.8017	12.6175	20.8931	19.5143	20.6662	24.9936	19.497	15.9171	17.2017	15.7451	6.73734	9.20125	10.2954	13.4561	10.861	12.0497	9.36286	13.9234	9.42213	7.77175	8.77937	14.8915	11.3653	22.8729	15.5581	11.3665
CODING	KNOWN	PARTIAL:SINGLE:FULL	chr15	UBR1	ENST00000290650.8	major	13.917	0.768	-	16.5292	15.4853	14.5451	9.12015	15.9262	13.1137	19.535	12.3547	9.46631	11.2577	16.4835	17.2094	12.5971	15.4334	13.0786	15.8283	13.0545	12.0108	15.2675	9.12123	16.145	16.4576	17.9879	20.4913	26.4842	10.3094	13.7851	13.8368	17.2054	14.3185	13.0523	10.7264	9.87764	10.6981	10.0761	11.3535	13.4865	17.4868	9.76235	12.9483	13.0343	13.5204	12.6175	16.8339	21.7593	14.2904	10.1373	15.2856	15.1936	13.8723	7.54176	7.14566	12.6517	15.1404	14.75	11.5398	12.3798	11.7385	12.5075	11.9435	11.5236	13.169	21.813	10.1845	19.9404	12.0824	15.9642
CODING	KNOWN	PARTIAL	chr15	PSMA4	ENST00000559365.5	minor	22.099	0.026	-	15.7163	34.0239	30.3551	29.7317	31.2398	28.758	40.6538	33.2471	19.2832	29.7916	15.3926	28.3954	26.0814	9.53747	18.5853	44.2324	30.5562	20.9741	35.3335	17.9855	35.689	18.348	20.8053	10.5018	30.1553	14.6327	9.90803	11.2844	30.3997	10.9273	20.4716	22.1028	20.9748	33.078	17.0405	19.343	21.1931	18.474	20.5946	15.3169	16.2394	22.8157	26.9334	22.9227	28.3216	14.5103	17.4781	20.7448	11.576	22.1957	22.3607	8.37063	16.5622	23.619	43.8617	17.3098	22.9439	37.0322	15.3394	14.3323	20.3673	19.0856	21.3935	11.513	12.5117	20.8545	8.30141
CODING	KNOWN	PARTIAL	chr15	NSMCE3	NM_138704.3	major	11.206	1	-	15.7163	14.1766	15.8099	7.84333	4.28782	9.6627	15.8392	14.464	8.4145	16.2001	8.24173	10.4977	13.6617	12.8322	13.7669	6.72159	7.89009	10.7559	10.2511	7.06574	11.8963	7.22802	12.5698	8.19652	14.6843	13.635	9.47725	4.97051	16.3609	7.66164	8.24358	24.2156	11.9507	10.6981	10.0761	7.42882	9.83605	9.73056	16.5826	11.3692	7.05132	12.3374	9.70574	4.65618	3.97193	10.7728	4.01995	6.395	10.129	7.21361	8.99719	7.34982	17.0223	12.1123	19.5372	12.5581	18.8173	31.4424	8.96764	10.8819	13.3996	13.3599	11.1162	9.88933	11.7297	8.77215	7.66284
CODING	KNOWN	PARTIAL:SINGLE	chr15	MYO5A	ENST00000399231.7	major	10.141	0.707	-	15.7163	13.0861	10.7508	6.20171	12.8635	8.74245	10.6914	6.93067	6.83678	7.82545	10.4234	23.4047	15.0811	11.445	16.3482	13.66	17.6451	6.2743	19.4116	8.47889	15.5785	10.3416	7.58525	15.1123	14.9465	12.6373	11.9543	6.98558	9.92211	8.54084	13.4645	11.864	7.19483	5.53349	7.55708	6.02716	10.2417	12.692	5.48297	6.94786	7.05132	7.43622	5.5808	9.19297	6.9077	7.25515	9.26337	6.86293	6.75269	10.2655	2.51392	5.10404	8.51115	6.66176	10.8684	10.3519	11.5545	8.24491	11.0916	7.69695	9.78169	10.6879	15.1013	10.6273	13.2936	8.27561	10.0894
CODING	KNOWN	PARTIAL:FULL:SINGLE	chr15	BUB1B	NM_001211.5	major	21.183	1	-	24.9293	27.4809	11.3831	13.6802	23.0726	17.4849	30.2264	16.1716	30.6779	25.5357	21.8163	20.1349	12.5971	31.9072	20.3062	13.2264	14.776	10.5767	13.9589	18.6279	12.7461	28.2449	13.6535	26.3826	7.8666	21.2839	25.7393	30.8977	11.0832	29.3905	17.8611	12.6766	20.7309	11.5589	22.3749	22.8471	34.5783	27.7814	21.3969	12.3167	15.171	8.78826	3.8823	24.236	29.3577	10.1132	13.6329	19.029	14.2289	20.2536	23.1545	24.9077	43.5909	10.2954	10.2215	28.1708	25.915	11.3193	30.0888	32.513	26.7991	23.6661	32.7194	29.0776	48.4826	18.3719	31.2899
CODING	KNOWN	PARTIAL	chr14	SRSF5	ENST00000554465.5	minor	12.775	0.03	-	15.7163	12.868	19.6043	6.74891	8.77983	16.7947	26.0026	18.8836	7.88859	9.88478	8.60534	11.1861	16.6779	19.0749	11.7019	14.5273	9.75502	14.3413	14.6132	8.35042	15.2953	8.22882	6.71836	9.22109	18.8798	9.64429	10.1234	12.7621	18.8942	10.2993	13.4645	17.5523	15.6091	15.6167	10.9652	7.84932	7.60519	14.9484	14.8441	13.2641	15.171	16.2245	24.507	11.7001	10.5342	14.5103	13.8077	9.51452	14.47	14.7047	6.35096	9.18728	9.54629	10.2954	14.103	9.3337	11.8846	19.5642	12.5075	7.29884	17.8214	7.44338	11.5357	10.0369	10.1657	8.93766	10.9834
CODING	KNOWN	PARTIAL:FULL:SINGLE	chr14	MLH3	ENST00000355774.6	major	9.386	0.517	-	16.5292	12.4318	15.4937	11.309	8.57564	8.28232	9.63549	7.83467	11.2193	11.9441	9.33255	6.53955	6.74213	13.6993	7.5718	9.75714	6.45553	7.17063	10.2511	5.39565	7.64765	10.7864	11.4862	9.47723	13.111	7.64892	11.8466	5.6422	12.7721	9.16885	6.45747	9.42621	8.41429	7.50096	10.0761	9.67148	6.69257	9.44851	16.0477	8.84273	10.2565	9.46428	7.52195	6.56641	14.8516	10.3331	10.3121	8.89062	9.16436	11.0979	10.188	5.51237	6.44087	12.1123	10.3509	5.09111	8.41826	8.38465	9.79361	6.10448	7.63776	6.87081	9.64804	9.00372	11.5342	7.28254	7.66284
CODING	KNOWN	PARTIAL	chr12	NECAP1	ENST00000640648.1	minor	9.691	0.237	-	15.7163	8.06978	19.9205	7.66093	3.87946	6.90193	14.5192	12.9573	9.81691	11.9441	6.78731	7.05583	8.51637	12.8322	8.26015	6.28794	5.30788	8.24623	14.8313	2.44089	8.21414	6.22721	6.28492	9.47723	9.1777	7.98148	16.1544	10.747	18.5776	9.92245	10.4419	14.6269	11.8288	12.4196	14.0769	16.6798	5.47574	13.3971	11.2334	9.94807	11.9659	11.6614	16.2571	13.2522	5.87155	15.1699	18.1772	9.67049	9.40553	15.537	7.40945	3.26659	4.37059	6.05615	10.3509	6.27904	7.758	5.31028	7.4337	4.77742	5.09184	4.58054	6.92142	7.5277	7.42879	6.12395	6.76884
CODING	KNOWN	PARTIAL:SINGLE	chr11	TTC17	XR_001747925.1	major	16.191	0.682	-	15.7163	11.1232	25.6121	11.1266	10.0049	16.1045	25.3427	18.3813	10.3428	16.0628	10.787	11.7024	13.8391	14.0461	20.4783	11.4917	9.89848	16.851	18.5392	7.83655	15.5785	17.4584	8.45214	20.7475	22.8131	15.2978	21.4315	16.1206	33.6718	15.8257	16.4872	38.1924	20.365	26.3148	14.5215	14.9978	10.6473	17.9099	20.1934	18.0013	20.0856	19.7736	20.1394	13.3716	11.3977	21.1059	14.332	16.2215	14.2289	22.7506	9.65875	8.98312	11.5016	15.746	18.5022	11.0307	17.992	15.7911	15.6934	11.6781	16.3475	12.7873	12.3747	12.6938	10.7522	18.5374	10.9834
CODING	KNOWN	PARTIAL:SINGLE	chr11	FCHSD2	XM_017018632.1	major	12.336	0.373	-	15.7163	14.8309	11.0669	8.02574	12.2509	11.2732	25.6066	11.0489	10.3428	14.0034	5.81769	12.3907	15.6134	9.53747	18.7574	10.8413	10.9027	13.6242	15.0494	7.32267	16.4283	17.6808	15.1705	17.4176	15.471	10.642	12.062	11.6874	17.9442	10.9273	10.0297	12.0265	9.51181	13.2804	9.4834	11.3535	10.7487	12.692	8.15758	5.68461	7.05132	9.12627	6.30873	8.47663	8.28924	9.23382	6.11732	10.9183	7.95853	11.6528	5.55709	13.4747	14.3769	9.68983	18.6315	5.93963	12.3798	16.2103	12.8615	12.8725	18.7594	17.3679	15.5208	16.9742	18.181	12.4134	17.7522
CODING	KNOWN	PARTIAL:FULL	chr11	EED	NM_001308007.1	minor	28.242	0.144	-	28.7229	32.7153	23.3987	14.2274	26.1353	23.6966	14.6512	21.8969	22.0881	32.1255	26.0584	24.6094	23.2426	39.0169	30.9756	24.0676	25.9656	29.5789	28.7902	28.006	24.6424	39.9209	35.759	39.1896	24.6487	30.5957	27.7856	21.4941	20.1609	32.7818	28.1656	27.141	30.9743	32.4632	22.5231	37.1441	24.2352	32.4352	32.0954	26.6861	31.6241	31.6039	20.8673	24.7136	31.0847	36.4956	40.7239	20.1209	20.7404	17.7566	37.9734	24.7036	36.805	22.4077	19.0197	30.5467	26.2452	17.7475	30.0888	24.2852	32.9629	26.3381	42.1577	30.9964	38.1214	29.7922	35.5045
CODING	KNOWN	PARTIAL	chr1	SARS	NR_034072.1	minor	31.19	0.045	-	15.7163	20.9378	55.6509	24.6244	20.0098	40.0312	41.0498	35.0551	17.8808	15.3763	21.2103	19.6187	44.711	34.5083	29.0826	50.0867	31.13	47.3262	52.7821	17.857	56.6493	20.572	15.6039	14.6001	70.7994	15.6304	24.1239	21.8971	67.977	14.9465	24.7308	45.3433	53.6563	59.6388	27.413	24.1086	31.4348	22.5636	31.9617	27.1598	38.4618	59.3208	37.6098	22.2064	25.9039	30.1199	29.8875	40.5537	24.1167	36.3455	18.3913	14.2913	16.9073	23.619	63.1402	15.7824	26.7404	56.0374	21.9471	12.0763	29.6131	19.849	24.9591	24.7971	20.5269	30.7853	20.3065
CODING	KNOWN	PARTIAL	chr1	NASP	NM_002482.3	minor	17.341	0.072	-	15.7163	19.6292	17.3909	14.9571	16.7429	16.7947	26.3986	17.6782	29.8013	29.2425	23.998	24.6094	12.2423	32.9476	19.2737	18.647	14.0587	7.52916	14.8313	22.7388	19.544	20.7944	16.9043	21.0036	9.1777	27.27	34.1396	20.0164	4.74995	18.5889	12.3654	8.61361	11.5849	16.2316	13.0397	19.6233	29.6095	19.8842	13.2394	10.4218	12.1796	3.04209	6.79402	18.1472	15.8877	11.6522	9.78771	22.1485	26.0461	36.9004	18.9206	11.8414	7.01595	7.26738	5.82236	24.0979	26.0801	11.1795	21.2391	18.3134	12.0596	12.2148	19.0863	23.0259	13.6846	13.7375	11.622
CODING	KNOWN	PARTIAL:FULL:SINGLE	chr1	LRIF1	ENST00000369763.4	minor	26.521	0.31	-	27.3681	20.2835	29.4065	27.1781	21.4391	23.4666	32.6023	20.4907	20.1597	26.9086	19.8771	23.2326	31.9364	24.7974	29.5989	34.9089	27.687	39.9763	42.0948	23.6381	38.5215	26.4657	25.3564	19.4667	62.6706	20.9514	24.8778	22.7031	26.9164	25.6225	24.8681	25.6783	31.706	24.5933	19.7077	18.3618	26.0605	27.2174	23.5366	29.0547	41.4532	46.6454	46.5876	31.7575	31.2574	35.3963	34.9561	24.1762	19.5346	26.08	21.6991	13.4747	14.1469	21.8021	34.546	19.0068	20.9631	25.8527	17.9353	14.8631	19.8314	20.6124	22.0227	15.941	24.4368	22.1786	18.3908
CODING	KNOWN	PARTIAL	chr1	ASH1L	XM_006711450.3	major	14.183	0.518	-	15.7163	13.5223	18.6557	7.66093	11.6384	15.8744	15.0472	17.8791	13.6736	17.4357	14.9078	10.8419	12.4197	13.0056	11.1856	18.8638	12.6241	12.1901	15.4857	5.52412	13.8791	20.1272	14.3036	13.3194	26.222	13.3025	14.9697	10.8814	19.6331	14.1929	13.8767	16.0896	12.0727	16.9694	13.6324	14.5773	9.43044	17.0637	16.9838	20.0541	22.2224	25.3508	20.3821	21.6094	21.4139	28.361	20.2745	20.2768	11.3349	22.1957	13.3635	2.44994	7.47601	16.9572	12.8092	4.07289	11.0593	6.28849	7.4337	5.70636	8.03974	6.67995	9.4383	8.70851	12.3162	11.4203	6.89655
CODING	KNOWN	FULL:PARTIAL	chr8	OTUD6B	ENST00000404789.7	major	21.429	0.747	-	16.5292	20.0654	19.6043	13.4978	19.1931	20.4757	19.403	20.9929	17.1796	18.534	26.0584	22.2001	22.5329	25.1442	17.3807	24.0676	18.2189	24.0216	17.4486	18.6279	30.0241	24.7977	21.2387	28.1756	41.9552	16.2955	17.9852	15.9862	22.1664	21.8545	20.3342	11.0514	16.5847	19.9206	26.0794	27.753	22.917	29.6147	14.4429	19.4224	17.3078	25.1818	16.0145	33.3096	31.6027	23.3044	20.0998	24.8001	19.5346	17.4791	22.2284	16.1288	20.9328	22.4077	21.8662	14.2551	17.992	19.8437	23.3631	19.1097	18.4914	16.7953	25.5883	22.1403	37.535	21.5166	17.1137
CODING	KNOWN	FULL:PARTIAL	chr7	BCAP29	NM_018844.3	major	15.205	0.349	-	16.8002	14.6128	12.6479	14.9571	19.3973	8.28232	13.1993	13.7609	13.1477	13.8662	18.5439	18.5861	17.565	21.1558	14.4553	20.8152	14.3456	11.473	12.8684	12.2045	18.411	13.6776	19.0715	17.4176	28.582	18.6234	15.939	9.00065	14.7776	12.8113	13.4645	12.3516	11.9507	14.1411	8.00162	14.8576	19.5707	15.7945	8.42504	8.52692	7.69235	10.9853	11.4042	14.6849	17.0966	9.45368	9.08859	19.497	20.4992	18.034	9.39413	12.2497	19.7827	19.3797	23.5482	13.746	16.6715	19.2847	18.2893	16.4556	14.7395	15.2685	21.813	17.2694	21.5044	11.5859	11.2388
CODING	KNOWN	FULL	chr5	TMEM161B	NM_153354.4	major	16.49	0.481	-	15.7163	14.1766	16.7585	22.8004	18.9889	14.4941	13.4633	14.6649	14.0242	18.1221	14.1806	19.4466	11.71	11.2716	10.3252	15.1778	21.6619	14.6998	13.7408	15.2877	16.145	18.1256	22.539	18.186	19.4043	16.9606	19.6007	16.6579	20.5831	20.9753	17.4489	11.864	11.2191	18.0761	14.966	20.8848	23.3226	21.1534	16.0477	13.8957	14.9574	17.7455	9.70574	23.1615	24.0043	16.0493	20.7989	21.8366	20.4992	19.1438	14.2897	9.18728	14.3769	14.5348	17.7258	11.3701	15.6811	13.9744	12.6255	13.9341	12.7296	17.9404	17.8279	13.5794	17.008	14.3996	16.986
CODING	KNOWN	FULL:PARTIAL:SINGLE	chr5	ISOC1	NM_016048.2	major	26.736	0.833	-	23.8455	19.4111	18.0233	21.706	28.7897	20.9359	26.3986	12.7564	13.8489	10.8458	20.3619	46.4653	19.8715	20.4622	33.5569	18.647	32.2776	28.1447	30.5351	28.3914	32.8566	17.1248	17.121	28.4317	34.613	29.2654	35.6474	22.9718	46.0217	19.7193	24.5934	39.9801	27.8037	29.389	16.4478	14.9978	28.1899	27.7814	11.6346	18.1592	18.3762	22.8157	23.2938	19.6992	13.2973	7.91471	12.9338	15.5976	24.1167	21.9183	16.2743	33.4825	36.2299	11.5067	47.8727	46.1594	32.8477	38.2899	53.0979	54.6749	33.9009	35.8809	46.9818	22.5831	52.0016	16.0547	35.5045
CODING	KNOWN	FULL	chr4	HNRNPDL	ENST00000630114.2	minor	22.801	0.068	-	15.7163	11.5594	15.1775	13.3154	12.6593	16.1045	22.9668	20.3902	14.1995	16.7492	13.211	8.94886	14.0165	15.6068	18.5853	16.0451	23.5268	22.229	26.6092	16.187	17.8445	11.7872	11.2695	14.0878	25.9598	18.6234	31.1242	24.9869	41.7995	21.9801	23.3568	38.3549	30.6085	22.9947	11.5579	12.8953	14.602	14.1023	20.3271	38.2132	37.1797	40.8992	42.7053	12.0583	10.3616	11.4324	13.8077	19.9649	16.6406	28.0221	11.3788	26.7452	23.1181	29.6751	59.6468	29.0193	27.4006	51.9848	24.189	30.7878	28.1391	28.0558	26.637	26.7159	22.0909	37.5713	31.1622
CODING	KNOWN	FULL	chr4	CBR4	XM_005263316.3	minor	15.714	0.333	-	15.7163	17.012	12.9641	17.8755	14.0886	13.5738	8.31556	13.3591	22.0881	16.2001	17.3319	22.028	15.0811	25.1442	9.46476	12.5759	18.3624	14.3413	12.4321	15.5446	9.63037	14.456	18.4213	18.6983	11.7999	7.64892	24.8778	23.3748	9.18323	17.3329	14.5637	9.42621	11.9507	7.86986	19.4113	18.2216	17.137	18.0509	15.5128	21.4752	18.5899	22.3087	11.8895	18.8635	15.0243	10.7728	13.8077	24.6442	15.4347	12.7625	18.5236	7.96231	18.1725	17.5628	13.068	12.3884	16.5064	7.54619	18.2893	18.1807	15.1415	14.8868	23.4909	15.4982	18.963	14.0685	15.9642
CODING	KNOWN	FULL:PARTIAL:SINGLE	chr3	SLC25A20	NM_000387.5	major	22.032	0.975	-	21.6777	18.9749	14.5451	26.6309	17.7638	17.2548	18.875	14.8658	19.6338	17.7102	24.2404	28.2233	16.1456	21.3292	17.7249	20.8152	29.1216	18.8229	16.7943	26.7213	23.2262	23.0185	31.2079	22.5404	31.4664	21.6165	23.0469	23.1061	21.5331	29.5161	25.1429	26.6534	18.4139	16.6005	25.0421	21.025	15.9202	21.0124	25.2751	21.6331	28.2053	22.8157	29.6025	19.5798	16.7512	11.4324	12.759	27.9197	16.8817	14.9821	14.9512	20.8245	30.8242	15.746	31.4407	18.1583	27.4006	23.6168	27.8469	22.6927	19.0274	20.8033	20.974	20.9595	30.1062	15.8892	39.0805
CODING	KNOWN	FULL	chr3	C3orf38	NM_173824.3	minor	13.159	0.146	-	15.7163	11.7775	14.2289	12.221	16.3346	10.813	12.0114	14.0622	13.323	13.8662	13.3322	14.2838	14.0165	8.84384	16.5203	11.7086	13.6283	13.2657	16.14	15.93	15.8618	16.2352	13.0033	11.7825	15.7332	15.6304	13.8928	13.0308	15.8332	14.4441	14.2889	12.5141	10.1215	13.0344	13.6324	13.0355	14.5006	10.9998	11.5009	13.2641	13.2479	22.6467	19.1688	9.67052	13.1246	13.1912	12.759	12.4781	7.95853	9.43318	13.4958	5.10404	9.66131	10.9011	20.1842	10.1822	14.1955	12.577	12.1535	9.42213	14.0696	11.8331	12.3747	9.88933	14.8576	11.0893	11.622
CODING	KNOWN	FULL	chr20	SEC23B	NM_006363.4	minor	22.676	0.125	-	15.7163	12.4318	18.6557	16.2339	17.968	18.1751	13.1993	13.2587	24.0164	16.3373	22.0588	27.535	22.1781	15.0865	19.6179	16.2619	22.5226	18.6436	23.7737	22.225	22.6597	22.1288	27.9571	19.979	32.5153	16.9606	28.7548	31.7038	38.844	45.0906	33.6613	26.4909	26.2184	24.7163	22.9676	29.1546	19.7735	23.5508	19.7922	28.4231	26.0685	25.6888	27.6614	15.8788	18.3054	9.67353	15.905	21.8366	17.3641	18.034	19.5821	18.5787	25.7635	22.4077	22.125	22.0615	21.4583	19.2847	24.779	22.56	17.4194	26.1472	32.5097	22.4355	34.6025	22.5097	31.4176
CODING	KNOWN	FULL	chr2	TSSC1	ENST00000382125.8	major	16.237	0.658	-	15.7163	12.868	14.5451	15.5043	13.6802	16.3346	20.8549	13.2587	17.3549	16.4746	19.5135	9.46514	15.6134	17.3409	16.3482	14.5273	13.7718	13.9827	18.7573	20.4264	13.5958	16.3464	19.7217	14.8562	15.7332	14.9653	17.6621	17.3296	13.511	21.3521	17.0367	12.0265	17.6822	11.3129	16.0032	12.7551	25.9591	21.1534	8.82624	15.6327	16.8804	15.2105	11.1616	10.1481	8.11655	6.59559	6.11732	15.2856	18.5699	9.98808	14.8189	21.437	16.4472	15.1404	15.7851	21.213	22.4487	13.2757	23.0091	16.8537	21.7073	18.8947	26.4272	16.2362	33.0386	14.8961	18.3908
CODING	KNOWN	FULL	chr2	CHCHD5	NM_001304353.1	minor	21.061	0.226	-	15.7163	13.7404	17.3909	15.8691	15.9262	20.4757	25.0787	23.8053	12.0958	17.4357	20.2407	13.2512	18.807	14.3929	22.7154	20.3816	18.9362	26.8899	19.6297	25.1797	25.7754	17.1248	17.3377	15.3685	13.6354	26.6049	22.4008	22.3001	24.8053	17.7097	22.2577	29.4163	26.7062	19.5517	13.6324	9.11082	18.9623	11.7049	16.3152	25.265	19.8719	27.3788	22.3232	13.7298	10.7069	7.91471	10.3121	16.8454	16.8817	17.2017	18.9206	29.3993	22.7731	26.647	26.0065	27.492	32.0224	37.3117	24.307	25.0815	33.4989	31.8729	21.813	27.8968	16.226	43.1987	29.5019
CODING	KNOWN	FULL	chr15	PPCDC	NM_001301104.1	minor	20.013	0.287	-	15.7163	8.06978	18.9719	24.9892	6.94219	20.4757	22.4388	16.7742	11.9205	21.417	18.6651	21.5117	26.4362	29.8263	17.3807	33.6079	35.5771	37.6458	29.8808	26.5929	21.81	20.3496	16.9043	16.6492	40.9063	13.9676	11.2004	31.9724	11.1888	33.4098	27.616	52.6568	28.7793	10.4522	27.5611	15.6986	14.9062	10.9998	13.2394	7.57949	12.6069	18.7596	47.0729	6.08885	3.97193	11.4324	10.4868	11.8542	26.7696	25.2476	15.2158	8.77895	18.5175	13.9291	40.6271	14.2551	24.4295	30.045	14.2774	12.209	21.1713	12.0239	9.64804	10.9225	20.5269	19.0339	8.30141
CODING	KNOWN	FULL	chr15	PIAS1	NM_016166.2	minor	19.546	0.13	-	15.7163	18.5387	17.0747	19.5171	17.5597	14.264	15.0472	13.9618	25.5941	20.8679	17.0895	22.5443	14.9037	18.0345	12.3902	18.4302	15.6367	14.8791	20.7202	21.5826	13.3126	19.7936	23.8394	17.4176	25.9598	16.2955	20.1392	20.4194	20.2664	29.2649	18.1359	16.4146	12.9263	19.7976	24.5976	24.5291	21.0917	22.5636	26.0775	27.0019	26.0685	28.0548	24.507	22.5646	30.7393	29.9	23.7702	23.5523	14.7112	18.8664	24.61	9.79976	15.4121	24.2246	13.068	14.0854	21.7884	14.1142	17.6993	13.2706	13.5336	16.2227	18.0376	17.8598	21.5044	14.3996	22.9885
CODING	KNOWN	FULL:PARTIAL:SINGLE	chr13	ELF1	XM_005266277.3	minor	35.782	0.131	-	29.5359	32.2791	47.746	39.2167	23.2767	58.6664	72.9921	52.0302	32.7815	59.5833	18.6651	25.9861	49.324	24.7974	38.0311	39.2454	37.5855	44.0994	56.9261	33.7871	43.0534	31.0249	36.8426	27.4071	68.7017	27.6026	33.4935	25.9272	40.0051	32.7818	32.15	46.806	53.1686	48.8177	24.153	29.0145	32.9558	32.8583	45.6022	39.4765	40.5985	40.0542	38.5803	27.9371	30.2212	24.6235	36.1796	38.9939	29.4224	49.3855	19.0529	20.212	18.4025	36.3369	49.0372	23.7585	32.8477	38.2899	22.8911	14.5977	29.6131	28.2467	25.1688	28.0444	26.3918	37.4058	22.7331
CODING	KNOWN	FULL:PARTIAL	chr11	PTS	ENST00000528679.5	major	19.104	0.549	-	16.5292	17.2301	19.6043	16.4163	5.92128	17.0248	24.6827	25.8142	20.8609	17.5729	17.4531	30.6326	16.1456	16.8206	14.1111	19.9479	18.0755	22.946	28.354	12.7183	15.5785	15.568	18.4213	13.5755	33.3019	16.6281	14.3236	16.9266	23.6442	16.2025	17.9985	29.2538	18.6578	22.7488	16.8923	18.7823	15.9202	21.9995	14.7104	15.7906	18.5899	17.9145	17.713	20.8931	15.3696	15.3897	21.6728	18.0932	18.3287	15.2596	17.7298	22.2536	27.9488	24.2246	27.171	22.91	22.6138	31.3027	17.9353	23.3563	15.0075	19.4673	10.0675	20.0739	15.2486	17.7098	9.96169
CODING	KNOWN	FULL	chr11	HTATIP2	NM_006410.4	minor	15.184	0.265	-	15.7163	19.6292	24.6635	20.6116	22.6642	18.6352	8.18357	11.2498	12.0958	16.6119	16.1199	26.8466	17.0327	10.7513	13.7669	17.9965	18.2189	17.2095	19.4116	18.114	11.8963	13.2328	19.7217	17.4176	17.3065	9.97685	13.0312	11.0157	21.5331	12.4345	14.8385	17.5523	11.7068	18.6909	11.7061	19.2028	13.4865	15.3715	14.8441	13.1062	9.18809	18.5906	16.4998	19.4604	17.6146	12.3118	19.5754	11.8542	10.3702	12.2076	17.7298	5.10404	12.4217	10.9011	15.1381	10.3519	17.0016	14.9526	12.9795	9.42213	17.5534	11.0696	13.6331	14.3174	9.57923	18.2063	15.7088
CODING	KNOWN	FULL	chr10	SFXN4	NM_213649.1	major	19.525	0.528	-	15.7163	12.868	12.6479	13.3154	17.3555	27.3777	14.2552	16.6738	21.0362	15.7882	27.9976	9.80933	13.6617	20.1154	23.4038	26.6695	22.0923	16.851	21.1565	20.4264	13.5958	18.2368	15.6039	19.2106	12.3243	21.9491	28.8625	25.1212	18.9998	24.1153	20.0594	21.2902	23.9015	19.9206	13.7806	14.8576	19.3679	17.6278	15.3791	22.7385	23.5044	22.3087	15.7718	16.7145	13.47	12.9713	14.6816	17.0014	17.8464	12.2076	22.6253	14.2913	30.2491	15.746	18.3728	23.9282	26.0801	19.9834	28.0829	24.1525	20.0994	17.7496	24.3298	19.4835	33.0386	25.4889	21.8391
CODING	KNOWN	FULL	chr10	ASCC1	NM_001198800.2	major	22.743	0.446	-	15.7163	35.9869	19.6043	26.6309	26.952	20.2457	22.8348	15.5689	28.0483	21.8289	21.2103	41.4745	21.6458	19.2483	16.5203	30.5724	25.1048	24.9179	27.0454	22.3534	25.4922	24.4641	29.9076	16.6492	25.6976	17.9583	21.8623	13.7025	22.0609	20.2217	22.5325	19.5025	17.8041	19.1828	23.8567	22.707	28.0885	24.961	13.6405	20.3699	22.2224	27.3788	22.0806	24.1166	31.9481	23.0846	25.6927	26.3599	25.5638	19.6987	24.61	16.5371	19.2076	17.5628	25.489	19.0068	23.9343	18.3065	22.8911	22.9582	20.2334	17.3679	22.4422	22.2879	30.1062	20.358	18.1354
CODING	KNOWN	FULL:PARTIAL	chr10	ACSL5	NM_016234.3	major	25.097	0.388	-	17.6131	18.5387	22.7663	16.7811	20.4182	22.7764	19.139	16.5733	20.6856	19.7696	26.422	30.8047	21.4684	28.9592	23.7479	19.0806	23.3834	21.3326	24.4281	27.1067	30.0241	21.3504	23.8394	24.0773	21.2398	32.9236	34.4627	33.3158	26.3886	40.9458	26.7916	24.2156	31.0963	17.2153	17.7814	23.6881	22.1058	28.2045	15.6465	16.5801	23.7181	24.6747	28.8746	16.9533	17.2693	14.0706	11.3607	21.6806	21.7051	23.583	18.259	32.6659	42.0957	16.3516	30.4056	30.0375	33.508	22.3591	35.9886	33.0438	27.7371	29.9644	39.6409	24.5019	43.9863	27.6405	35.7599
CODING	KNOWN	FULL	chr1	ACADM	ENST00000541113.5	minor	15.467	0.047	-	15.7163	13.7404	12.6479	12.221	13.8844	12.6535	17.6871	10.4462	12.9724	18.1221	14.9078	12.0465	26.6137	18.2079	20.1341	22.7667	18.3624	17.7473	23.9919	17.7286	15.8618	17.792	14.0869	19.7229	29.1064	10.9745	11.3081	13.4338	8.5499	18.3377	17.9985	19.5025	13.536	8.85359	16.8923	15.5585	18.1511	16.4996	20.0596	10.8955	14.1026	17.4075	30.3304	15.8788	13.47	14.95	19.7502	13.4139	13.2642	13.8723	10.8496	9.18728	8.97122	13.9291	21.7368	14.7642	11.8846	13.6949	13.9234	11.0146	13.6676	11.2605	6.92142	14.0222	16.8125	14.0685	13.41
NON-CODING	KNOWN	PARTIAL	chr8	PRNCR1	NR_109833.1	major	17.435	1	-	15.4454	10.9051	6.64017	7.47853	7.14637	28.9881	17.951	16.6738	25.2435	10.8458	13.3322	9.63724	8.16153	15.26	12.7344	8.02254	9.46811	11.8315	10.9054	10.0205	8.21414	13.7888	20.1551	29.7124	19.1421	14.9653	20.3545	17.5983	6.33326	6.65683	8.38098	5.52571	5.24369	8.60766	10.3725	12.4748	7.9094	10.7177	9.62862	13.2641	10.4701	10.1403	7.27931	13.8491	10.0162	9.45368	13.4581	11.3862	10.3702	8.3234	10.4526	41.649	36.1149	30.2807	23.0306	32.5831	33.673	31.0232	28.3189	37.1577	35.5089	29.9644	27.8954	44.7234	40.0764	43.5297	31.6731
NON-CODING	KNOWN	PARTIAL	chr17	MIR21	ENST00000362134.1	major	8.019	1	-	15.4454	7.63357	15.1775	8.20814	7.35055	7.82219	14.7832	12.656	5.78497	7.00172	7.27212	4.30234	6.91955	16.127	3.26964	4.77016	9.46811	5.01944	10.9054	2.05549	5.09843	5.33761	3.25082	7.68424	13.111	3.65818	15.4005	9.00065	6.54437	8.16404	9.75491	6.17579	7.80456	3.07416	14.6696	14.0166	6.38836	14.3843	9.89608	11.0534	5.34191	3.71811	5.82345	8.95419	5.87155	3.7375	9.26337	12.1661	9.40553	22.7506	4.10166	5.3082	2.87539	13.3235	5.04604	6.78815	10.234	2.5154	9.08563	4.11389	6.83378	4.19883	7.3409	5.75648	5.27835	6.786	4.21456
NON-CODING	KNOWN	PARTIAL	chr10	RF00019	ENST00000363220.1	-	-	-	-	15.4454	6.76117	6.95637	6.93132	4.492	11.5032	18.347	12.7564	9.29101	6.86443	5.93889	3.95815	9.22607	4.85544	4.13008	6.28794	3.72986	3.76458	9.81485	0.513872	5.66493	5.78241	5.41804	9.73337	10.751	11.6397	11.3081	4.29882	5.59438	5.14963	6.86965	7.15092	3.90228	6.51722	11.7061	7.98949	2.73787	8.88442	10.431	8.52692	9.40177	8.95727	18.6836	8.95419	7.25309	16.489	4.71908	8.89062	4.82335	9.98808	7.54176	5.92069	5.75078	3.02807	8.41007	5.09111	6.93268	6.98721	6.84372	3.45036	5.62782	5.15311	5.66298	8.11811	3.5189	2.48268	3.44828
CODING	KNOWN	SINGLE:FULL:PARTIAL	chr9	STX17	NM_017919.2	major	22.173	0.459	-	18.426	26.1723	26.2445	20.4291	30.0148	20.9359	24.1547	20.2898	13.6736	25.3984	23.392	23.0605	28.5653	25.8379	19.7899	27.7537	16.354	22.7668	17.6667	19.9125	22.0932	26.4657	31.6413	22.2843	33.3019	18.956	16.8006	18.5386	17.7331	23.3617	25.2803	20.9652	22.5601	19.1828	16.0032	22.5668	22.917	25.5251	15.7802	22.5805	17.7351	22.6467	23.5364	23.6391	29.7031	23.5243	29.0136	23.7083	25.3226	24.9702	19.4498	8.98312	12.5367	21.8021	23.16	17.1401	18.8173	24.1757	18.9972	17.2518	19.6974	19.6581	32.0902	19.1883	32.0611	24.6613	16.7305
CODING	KNOWN	SINGLE:PARTIAL	chr7	BCL7B	ENST00000223368.6	major	4.179	0.749	-	4.33554	2.83533	3.16199	4.01287	2.65437	3.45097	5.41171	3.41511	2.10362	2.60848	1.69683	2.40931	2.83879	3.12135	3.95799	1.30095	2.15184	4.48164	6.32513	2.8263	3.6822	3.78081	1.73377	2.81756	3.67108	6.65123	7.43103	7.65727	8.86656	2.88881	3.57222	7.96352	6.70704	6.39426	3.85263	2.1025	2.94067	4.3717	2.54089	4.10555	4.48721	4.56314	4.61023	1.55206	1.55423	2.19853	3.49561	3.27549	2.17051	4.1617	1.98467	5.10404	5.52075	3.63369	6.21051	4.7517	5.11698	4.47181	7.07972	3.98118	6.83378	5.72567	7.76038	5.46127	6.06033	3.64127	5.74713
CODING	KNOWN	SINGLE:PARTIAL	chr6	TIAM2	ENST00000461783.7	major	1.38	0.765	-	2.16777	0.218102	0.316199	0.547209	1.42927	0.460129	1.58392	0.602667	4.20725	1.09831	0.60601	0.516281	0.354849	1.73409	1.72086	0	4.16023	0.179266	2.18108	2.95476	0.283246	1.112	3.0341	2.81756	1.04888	2.32793	1.07696	0.940366	2.21664	1.50721	0.549572	2.11277	1.5853	0.860766	0.296356	1.2615	0.304208	3.1025	5.88416	0.947436	0	1.35204	0	1.0745	1.20885	0.879412	0.873903	0.155976	0.482335	0.277447	1.05849	0.816647	0.575078	1.81684	2.58771	0.339407	4.95192	0.419233	1.65193	2.91953	0.803974	0.763423	1.46818	1.77122	0.586484	2.81371	0.510856
CODING	KNOWN	SINGLE:FULL:PARTIAL	chr5	ERAP1	NM_001040458.1	minor	11.283	0.399	-	5.69039	11.1232	8.22116	4.37767	11.4342	8.28232	6.07168	8.53778	4.90846	7.68816	5.81769	15.1442	3.72591	10.9247	10.8414	9.10667	9.1812	9.68035	5.6708	5.01025	20.677	7.11682	10.8361	18.6983	12.5866	5.65355	18.6314	11.8217	8.97212	15.9513	19.6472	14.6269	16.2188	12.1737	9.18704	8.26982	9.93745	13.6792	5.75043	7.73739	12.1796	10.8163	13.8307	12.5359	8.46194	2.41838	8.03991	8.89062	11.576	11.6528	7.67407	4.49156	11.6166	12.1123	9.31577	12.7278	14.3606	8.80388	12.5075	10.4838	13.3996	16.6045	31.2513	12.989	27.1737	14.3996	26.0536
CODING	KNOWN	SINGLE:PARTIAL	chr3	PRKAR2A	NM_004157.3	major	0.496	1	-	0	0.654306	0.316199	0.182403	0.204182	0.460129	0.395979	1.30578	1.22711	0.686443	0.242404	0.516281	0.354849	0.520226	0.344173	0.650476	0.430369	0.179266	0.218108	0.64234	0.566493	0.444801	0.650164	1.02457	1.04888	0.665123	0.107696	0.537352	0.316663	0.628003	0.137393	0.650084	0.365839	0.122967	0.592713	0.560666	0.81122	0	0.802385	0.78953	0.427353	0	0.485287	0.955113	1.38154	0.219853	0.174781	0.623903	0.482335	0	0.264623	0	0.460062	0.605615	0.646928	0.509111	0.825319	0.698721	0.471981	0.132706	0.535983	0.954279	0.41948	0.442806	0	0.165512	1.02171
CODING	KNOWN	SINGLE:PARTIAL:FULL	chr3	OSBPL11	NM_022776.4	major	6.377	1	-	8.67108	8.50598	6.32397	3.28326	6.73801	5.75161	7.39161	4.52	6.83678	3.43222	5.69649	6.36746	4.79046	8.49702	7.74389	6.50476	6.16862	3.04752	7.19756	3.85404	7.3644	5.78241	5.63476	9.47723	12.5866	6.65123	7.53872	5.77653	7.70547	6.65683	6.45747	4.22554	5.24369	6.64019	5.18623	7.14849	7.19958	5.78192	5.88416	2.5265	1.92309	4.73214	2.42644	3.82045	5.35347	3.51765	3.84517	4.36732	2.89401	4.99404	4.23397	7.34982	11.1565	3.02807	7.11621	6.27904	7.59294	7.68593	10.9736	8.36048	7.50376	8.39765	14.0526	9.29892	12.1207	3.64127	7.79055
CODING	KNOWN	SINGLE:PARTIAL:FULL	chr3	MGLL	ENST00000434178.6	minor	24.211	0.254	-	19.7809	29.6619	22.4501	13.133	17.5597	23.6966	36.4301	18.7831	10.8687	10.0221	15.1502	37.8606	37.2591	11.9652	37.5149	26.2359	24.3875	28.6825	38.6051	18.4994	30.8738	21.0168	12.1364	13.8316	18.0932	36.9143	29.1856	17.5983	52.2494	22.7337	19.5098	25.1907	29.511	16.1086	11.1134	14.1568	23.0184	10.9998	5.75043	17.8434	13.889	32.28	18.6836	13.2522	12.2612	7.69485	10.1373	14.9737	21.2227	14.9821	14.6866	31.6451	33.8146	23.0134	35.0635	39.8804	32.3525	63.8631	37.7585	42.4659	48.2385	27.6741	33.5584	28.7824	21.1134	18.2063	24.2657
CODING	KNOWN	SINGLE:PARTIAL:FULL	chr21	BACH1	ENST00000399921.5	minor	7.047	0.443	-	8.40011	9.8146	9.16976	6.74891	14.0886	9.6627	9.3715	5.12267	8.9404	7.00172	5.69649	3.44187	8.6938	4.1618	6.19511	7.58889	6.02516	9.68035	6.32513	2.69783	7.64765	4.89281	2.16721	5.89125	23.5998	5.98611	6.24637	4.97051	12.3499	6.28003	11.1288	6.33831	6.09731	13.6493	5.03806	3.22383	4.56311	4.65374	5.08177	11.3692	9.18809	17.0695	20.3821	4.65618	8.63463	7.03529	7.34078	8.42269	7.23502	7.7685	3.83704	0.816647	1.38019	6.05615	9.18638	2.20615	3.30128	5.45002	2.94988	2.256	4.95784	4.77139	7.3409	3.98525	6.06033	6.12395	3.7037
CODING	KNOWN	SINGLE:FULL	chr2	TEX261	ENST00000272438.8	major	0.234	1	-	0.541942	0.218102	0.316199	0.182403	0	0	0.527972	0	0	0.137289	0.121202	0	0.354849	0	0.344173	0	0	0.358532	0.654323	0.256936	0.283246	0.2224	0	0.256141	0	0	0.53848	0.268676	0.527772	0.251201	0.137393	0.487563	0.487785	0.122967	0.296356	0.280333	0.101403	0.282045	0	0.157906	0.213676	0.33801	0.242644	0	0	0	0.174781	0	0.241167	0	0	0	0.345047	0	0.776314	0	0.165064	0.419233	0.235991	0.796237	0.267991	0.381712	0	0.295204	0.977473	0.165512	0.893998
CODING	KNOWN	SINGLE:PARTIAL	chr2	RIF1	ENST00000243326.9	major	10.454	0.49	-	15.1744	15.9215	14.2289	4.74248	10.4133	13.5738	15.0472	12.8569	11.2193	12.9051	7.99933	10.3256	9.93577	16.8206	9.29267	7.80572	6.16862	7.70843	6.32513	6.4234	8.49739	12.0096	10.4026	17.1615	15.9954	16.2955	14.0005	8.46329	11.9276	7.03364	8.24358	11.3765	6.5851	10.3292	9.03887	7.56899	7.19958	11.7049	7.48893	5.3688	6.19662	5.91518	7.52195	11.7001	11.7431	11.8721	9.08859	9.35854	9.16436	13.04	6.21865	7.14566	14.2619	10.2954	13.068	9.67311	10.8942	10.7603	10.7376	9.42213	9.3797	9.73365	18.6669	11.0701	17.399	4.96537	9.57855
CODING	KNOWN	SINGLE:PARTIAL:FULL	chr18	USP14	ENST00000261601.7	major	9.374	0.586	-	11.9227	9.16029	10.7508	2.73605	8.37146	7.59212	16.3671	12.5556	9.11571	6.72714	6.78731	7.22793	9.4035	9.53747	9.80893	6.50476	9.32465	6.99137	8.72431	7.83655	10.4801	10.7864	6.93509	9.98951	12.8488	10.642	8.0772	8.06028	12.2443	8.03844	6.59487	7.47596	7.43872	7.25502	7.40891	6.02716	5.98275	9.16647	4.14566	4.89508	4.91456	7.26722	7.76459	6.44702	9.3254	3.07794	4.89386	5.7711	7.23502	9.71063	5.02784	13.4747	18.0574	9.08422	15.7851	12.7278	12.3798	16.0706	12.8615	10.4838	14.8735	12.5965	16.9889	11.513	14.8576	9.93073	13.0268
CODING	KNOWN	SINGLE:PARTIAL	chr17	STAT5A	NM_001288718.1	major	14.844	0.928	-	15.1744	17.2301	20.5529	7.11372	20.4182	11.5032	24.8147	21.1938	10.8687	13.5916	5.45409	24.4373	20.9361	5.02885	14.7994	12.359	26.6828	17.2095	20.7202	8.47889	16.7115	5.67121	9.75247	7.17196	36.7108	4.98842	6.03098	11.9561	62.9104	10.9273	16.6246	17.2272	21.5845	24.5933	8.00162	8.26982	9.93745	9.16647	13.908	7.10577	10.0428	20.4496	12.1322	8.95419	7.59847	8.79412	8.56425	13.7259	9.16436	9.43318	4.76322	11.0247	12.6517	10.9011	18.5022	9.164	18.3221	39.9668	16.7553	13.0052	24.1192	11.0696	21.1837	9.44652	13.0981	14.5651	9.32312
CODING	KNOWN	SINGLE:FULL	chr17	RFFL	ENST00000394597.6	minor	0.759	0.069	-	0.541942	1.96292	0.632397	1.09442	1.83764	0.460129	1.31993	1.40622	0.350604	1.51018	0.60601	0.172094	0.532273	0.520226	0.516259	1.08413	0.573825	0.896329	0.654323	0.899276	0.849739	1.4456	1.08361	0.768424	1.57332	0.665123	0.646176	0.537352	0.211109	0.879204	1.23654	0.812604	0.731677	0.3689	0.296356	0.280333	0.202805	0.282045	0.936116	0.631624	0.213676	1.18304	0.242644	0.955113	0.518078	2.63824	0	0.311951	0.241167	0	0.264623	0.204162	0	1.21123	0.646928	1.18793	1.15545	0.558977	0.589976	0.265412	1.07197	0.381712	1.0487	1.03321	0.586484	0.662049	1.66028
CODING	KNOWN	SINGLE:PARTIAL	chr17	NBR1	XM_017024642.1	major	5.71	0.943	-	6.50331	5.45255	8.85356	4.37767	3.47109	4.83135	9.76748	7.83467	3.33074	5.62883	3.99966	4.99071	7.80668	5.54907	8.08806	2.81873	4.73405	7.17063	8.72431	3.85404	6.23142	4.11441	5.20131	6.14739	13.8977	4.98842	4.41554	4.16448	7.70547	5.65203	5.08354	12.5141	5.60953	6.88612	2.51903	2.1025	3.04208	4.79477	5.34923	3.47393	4.70088	2.19707	5.33816	3.93984	2.76308	3.7375	4.01995	3.11951	2.65284	3.05191	1.32312	5.92069	7.361	6.66176	15.5263	5.26081	6.10736	12.577	5.66377	5.44095	10.0497	5.91653	4.82402	5.01847	6.45132	4.63434	6.64113
CODING	KNOWN	SINGLE:PARTIAL	chr16	USB1	ENST00000566082.1	minor	0.945	0.151	-	0.541942	0.654306	0.632397	1.27682	1.02091	0.690193	2.24388	0.602667	0.175302	0.823732	1.33322	1.20465	1.24197	0.346817	0.860432	1.51778	0.717281	1.25486	0.872431	0.770808	0.849739	0.667201	0.866886	1.02457	2.35998	0.997685	0.430784	1.20904	2.21664	1.13041	1.51132	0.812604	1.09752	0.245933	0.592713	0.140166	0.304208	0.846135	0.668654	0.78953	0.427353	1.18304	0.242644	0.119389	0.863463	0.219853	0.174781	0.155976	0.723502	0.554893	0.396935	1.02081	1.72523	0.605615	1.94079	0.678815	1.8157	1.39744	0.825967	1.19435	1.60795	0.954279	1.67792	2.21403	1.36846	0.662049	1.02171
CODING	KNOWN	SINGLE:PARTIAL	chr14	CCDC88C	ENST00000554165.1	major	0.728	0.312	-	0.541942	0.436204	0.316199	0.912015	1.02091	0	0.923951	1.00444	0.87651	0.274577	0.363606	0.516281	1.06455	0.520226	0.860432	0.650476	1.00419	1.25486	0	1.15621	0.566493	2.55761	1.30033	0.512283	0.52444	0.332562	0.969264	1.0747	0.211109	0.376802	0.686965	0.650084	0.487785	0.614833	0.444534	0.420499	0.304208	1.41023	1.06985	1.73697	0.854706	0.33801	0.242644	0.358168	0.863463	0	0.524342	0.623903	0.482335	1.10979	0.264623	0.816647	0.575078	0.605615	0	2.03644	0.495192	0.558977	1.41594	0.928943	0.401987	0.954279	0.20974	0.885612	0.781978	1.3241	1.14943
CODING	KNOWN	SINGLE:PARTIAL	chr12	SHMT2	ENST00000553837.5	minor	6.585	0.048	-	4.06457	3.05343	7.58876	2.91845	1.63346	7.13199	14.2552	14.1627	3.68134	1.92204	1.81803	2.23722	9.04865	4.1618	12.2181	5.42064	6.02516	9.50109	10.6873	3.34017	13.3126	3.78081	0.433443	3.0737	5.76884	2.66049	5.70789	5.50786	15.5165	4.64722	5.77051	13.6518	12.6824	8.85359	2.51903	2.80333	4.25891	2.82045	4.94804	1.42115	3.41882	4.22513	7.27931	2.62656	1.20885	2.41838	2.27215	3.89939	3.37634	3.88425	1.45543	4.89988	9.89134	7.26738	25.3596	9.3337	9.24358	17.6078	8.61365	9.15672	14.2035	5.91653	12.7941	9.15132	4.49637	7.61356	4.5977
CODING	KNOWN	SINGLE:FULL:PARTIAL	chr11	SC5D	NM_001024956.2	minor	6.199	0.107	-	8.12913	9.8146	5.69157	6.38411	6.12546	3.91109	5.80769	6.22756	3.85664	7.13901	3.75726	4.64653	11.0003	4.33521	4.64633	4.98699	5.30788	7.17063	4.36216	5.65259	9.34713	5.33761	11.4862	4.3544	8.91548	5.98611	8.61568	9.67234	5.80549	4.64722	4.39658	2.92538	4.87785	5.41053	4.88988	5.46649	6.48976	4.23068	3.61073	6.47414	8.33338	6.92921	3.15437	6.08885	6.73501	6.37574	10.3121	6.70696	7.71736	7.21361	5.29246	3.06243	5.06069	12.1123	5.04604	5.60022	6.93268	3.91284	4.71981	5.04283	8.70972	5.91653	6.92142	7.6753	5.86484	5.62742	6.3857
CODING	KNOWN	SINGLE:PARTIAL	chr11	CLPB	ENST00000294053.8	major	3.357	0.716	-	7.31622	4.36204	4.42678	2.37124	3.26691	2.53071	2.50787	4.92178	2.62953	3.84408	1.09082	3.61396	3.01622	4.50862	1.54878	1.30095	5.59479	1.61339	3.27162	2.44089	0.566493	3.44721	4.55115	5.89125	1.83554	3.32562	1.93853	2.01507	4.8555	2.38641	1.23654	1.95025	3.53644	2.9512	2.51903	2.9435	3.65049	4.51272	4.94804	2.6844	3.6325	1.18304	0.970574	2.98473	3.45385	1.31912	1.22346	4.83525	3.85868	2.49702	2.11699	3.87907	7.47601	5.45053	2.07017	3.90318	5.11698	2.5154	4.48382	5.83907	2.81391	4.96225	3.98506	5.16607	2.93242	2.48268	5.87484
CODING	KNOWN	SINGLE:PARTIAL:FULL	chr10	SLC25A28	XM_011540240.1	major	3.257	0.35	-	3.7936	2.18102	3.16199	1.27682	1.83764	3.68103	5.80769	4.92178	3.50604	4.94239	1.93923	3.95815	3.90334	3.81499	4.81842	1.7346	1.72147	2.33046	2.39919	1.02774	1.13299	5.67121	1.30033	4.61054	5.50662	2.66049	2.26162	3.22411	4.64439	2.00961	2.74786	5.85075	4.14617	4.05789	3.70445	3.64433	3.04208	4.08965	3.8782	3.15812	2.35044	2.36607	0.970574	2.50717	2.07231	3.7375	1.57303	3.11951	2.65284	4.43914	1.85236	1.63329	4.02555	2.42246	3.75218	3.56378	4.1266	3.07437	4.71981	4.11389	3.34989	3.62626	4.82402	2.06643	5.66934	3.31024	2.17114
CODING	KNOWN	SINGLE:PARTIAL	chr10	LCOR	ENST00000421806.3	minor	0.797	0.1	-	1.35486	1.09051	1.58099	0.547209	0.204182	0.920257	1.58392	0.904	1.05181	0.823732	1.57563	1.54884	0.709698	1.04045	0.172086	0.867302	0.860737	0.717063	0.436216	1.02774	0	0.778402	1.30033	0.512283	1.3111	0.332562	0.861568	0.537352	0.844435	1.13041	0.686965	0.650084	1.21946	0.737799	0.889069	0.700832	0.40561	0.423068	0.401193	1.73697	1.28206	0.33801	2.18379	1.55206	0.518078	0.659559	1.04868	0.935854	0.482335	1.10979	1.1908	0	0.920125	0.605615	0.258771	0.509111	0.495192	0.558977	0.589976	0.132706	0.133996	0.381712	0.83896	0.147602	0.977473	0.331024	0.766284
CODING	KNOWN	SINGLE:PARTIAL	chr10	ADAM8	XM_017015465.1	major	0.22	1	-	0.812913	0	0	0	0.204182	0	0.395979	0.100444	0.175302	0.137289	0.60601	0.172094	0.177424	0	0	0.216825	0.286912	0.179266	1.74486	0.128468	0.566493	0	0	0.256141	0	0.665123	0.53848	0	0.73888	0.251201	0.137393	0.325042	0.243892	0.245933	0.148178	0	0	0.141023	0	0.315812	0.427353	0	0.242644	0.119389	0.172693	0	0	0.155976	0	0	0.132312	0.204162	0.460062	0	0.129386	0	0	0.838465	0.117995	0.132706	0.401987	0.381712	0	0.147602	0.195495	0.331024	0.255428
CODING	KNOWN	SINGLE:PARTIAL	chr1	ZBED6	ENST00000545588.5	minor	0.646	0.261	-	0.541942	0.654306	0.632397	0.364806	0	1.15032	0.791958	1.00444	0.175302	0.274577	0	0.860468	0.532273	0.346817	1.20461	0.216825	0.860737	0.358532	1.96297	0.64234	0.566493	0.778402	0.433443	1.02457	1.04888	0.997685	0.323088	0.268676	0.422217	0.251201	0.137393	0.812604	0.609731	2.09043	0	0.280333	0.304208	0.56409	0.802385	0.78953	0.854706	0.33801	0.727931	0.955113	0	0.659559	0.699122	0.623903	0.723502	1.10979	0.529246	0.408323	0.460062	0.605615	0.776314	0.509111	0.825319	0.419233	0.471981	1.19435	1.47395	0.381712	1.0487	0.295204	1.17297	0.827561	0.127714
CODING	KNOWN	SINGLE:PARTIAL	chr1	RFX5	XM_017002000.1	minor	1.152	0.091	-	0.541942	0.218102	0	0	0.408364	0.230064	1.58392	0.602667	0.175302	0.137289	0.242404	0.344187	0.532273	0.693634	0.344173	0	0.573825	1.25486	1.52675	0.256936	1.98272	0.333601	0	0.256141	0.52444	1.66281	1.07696	1.0747	2.11109	0.376802	0.686965	2.11277	2.92671	0.983732	0.296356	0	0.81122	0.282045	0.267462	0.78953	1.28206	1.18304	1.94115	0.596946	0.172693	0	0.174781	0.467927	0.241167	0.554893	0	2.24578	1.4952	0.605615	5.69297	3.05467	3.46634	2.23591	2.00592	1.99059	3.48389	3.05369	2.51688	1.62362	3.90989	1.15859	3.83142
CODING	KNOWN	PARTIAL:FULL:SINGLE	chr9	TDRD7	ENST00000355295.4	major	16.963	1	-	22.4906	18.7568	17.7071	11.4914	21.8475	12.1934	21.5149	14.8658	7.36269	21.0052	12.2414	29.6001	22.1781	9.01724	18.5853	20.3816	16.2105	17.3888	23.1194	12.7183	17.8445	19.2376	27.0902	11.5264	25.6976	14.6327	10.0157	11.8217	25.8608	15.7001	15.6628	16.7397	18.9017	13.8952	9.77976	12.0543	18.6581	15.5125	12.437	16.8959	15.171	14.5344	12.8601	10.5062	14.8516	14.2904	15.0311	13.7259	14.2289	19.6987	8.20332	14.6996	11.8466	15.746	25.1008	18.8371	17.4968	28.5078	15.6934	9.82025	23.8512	23.6661	26.8467	17.2694	18.963	17.2133	17.2414
CODING	KNOWN	PARTIAL:SINGLE	chr9	CDK5RAP2	NR_073556.1	major	11.127	0.458	-	15.4454	12.4318	10.4346	8.93775	13.0676	9.89277	14.5192	10.6471	11.2193	12.2187	8.60534	9.80933	11.71	15.26	12.9065	6.28794	9.46811	11.8315	12.214	6.29493	8.49739	10.6752	7.15181	11.7825	15.7332	14.9653	17.6621	10.344	13.0887	12.8113	8.93055	12.8392	10.9752	9.34545	11.7061	8.97065	11.7627	12.1279	12.7044	7.57949	9.40177	7.60523	8.49253	9.67052	9.84348	9.23382	8.91381	11.5422	10.3702	18.5889	10.7172	10.0039	13.5718	9.68983	10.739	8.31548	12.875	8.38465	11.2095	15.792	13.3996	8.01594	10.487	12.5462	14.0756	6.28946	12.8991
CODING	KNOWN	PARTIAL	chr7	STAG3	ENST00000615138.4	minor	14.234	0.055	-	15.4454	23.9912	12.0155	10.7618	4.69619	17.4849	15.0472	10.1449	8.4145	10.0221	2.66644	9.29305	18.6296	13.0056	12.9065	10.6244	11.0461	13.0864	14.6132	10.149	20.677	16.5688	17.121	3.32984	13.6354	13.9676	11.2004	15.5832	23.222	12.4345	10.0297	14.6269	18.17	13.4033	9.18704	24.6693	34.5783	11.5638	7.89012	6.78996	13.889	22.4777	12.1322	11.1032	19.687	10.3331	20.7989	12.946	12.0584	12.4851	16.9359	10.4122	21.853	18.1684	24.0657	17.9886	15.516	27.9488	5.54578	7.56425	17.1515	20.2307	11.1162	14.7602	5.47385	17.3788	10.9834
CODING	KNOWN	PARTIAL	chr6	PHIP	XM_011535919.1	minor	11.693	0.229	-	15.4454	13.7404	11.3831	3.28326	12.0467	6.67187	17.0271	9.84356	10.3428	11.1204	10.5446	11.5303	11.5326	11.0981	14.2832	11.7086	9.32465	12.3693	17.2305	5.90953	9.91362	12.5656	11.703	16.9053	22.8131	16.2955	9.26186	10.747	11.611	7.03364	13.3271	15.927	12.4385	11.6818	9.03887	9.81165	10.3431	12.1279	10.431	10.5797	12.1796	9.29528	8.24988	11.2226	9.15271	9.89338	8.21469	13.5699	8.19969	14.9821	7.67407	7.75815	13.3418	5.45053	17.3377	13.4066	15.0208	13.5552	14.1594	11.28	13.2656	12.9782	14.8915	10.6273	16.4215	9.10317	11.2388
CODING	KNOWN	PARTIAL:SINGLE:FULL	chr5	PRELID1	NM_013237.3	major	14.086	0.829	-	17.3422	24.6455	12.3317	5.8369	24.0935	8.51238	15.5752	10.9484	13.8489	12.6306	11.0294	23.0605	15.0811	19.942	16.004	16.4787	15.3498	11.473	15.2675	16.5724	16.4283	14.6784	14.9538	18.9545	12.3243	19.9537	10.8773	10.747	11.611	9.54565	11.8158	11.0514	11.4629	10.0833	11.4097	10.6527	12.0669	15.9355	8.55878	8.0532	5.34191	7.60523	4.85287	12.894	13.9881	9.01397	8.73903	12.1661	18.3287	6.93616	9.65875	16.5371	23.4632	15.1404	16.3026	24.2676	14.1955	14.2539	17.2273	23.0909	18.0894	20.2307	15.5208	17.1218	15.8351	9.93073	15.8365
CODING	KNOWN	PARTIAL:SINGLE	chr5	2024-03-06	ENST00000449913.6	minor	16.006	0.153	-	15.4454	12.868	17.0747	13.4978	9.59655	17.0248	22.9668	21.8969	12.4464	17.2984	13.0898	10.1535	12.4197	9.71088	18.4133	15.6114	11.333	12.7279	20.5021	13.1037	15.2953	17.6808	14.9538	18.186	25.4353	18.956	19.6007	14.9115	19.9498	20.0961	19.922	15.927	18.2919	20.0435	12.2988	15.6986	16.63	13.2561	20.4608	20.212	19.6582	15.5485	24.507	12.5359	13.2973	18.9074	20.2745	12.946	11.0937	13.5949	11.6434	9.5956	15.6421	18.1684	17.8552	14.5945	19.1474	13.6949	15.9294	15.2612	17.2854	12.2148	14.8915	16.679	17.399	12.91	12.1328
CODING	KNOWN	PARTIAL:SINGLE	chr5	BTF3	ENST00000514360.5	minor	8.187	0.148	-	15.4454	6.32496	17.0747	5.8369	7.75892	14.4941	8.57954	9.44178	6.13557	5.90341	7.75692	12.3907	7.2744	20.2888	6.02303	8.88984	11.62	8.96329	7.63377	7.96501	7.9309	6.11601	5.63476	3.0737	7.07994	7.64892	6.24637	5.50786	9.28878	6.78243	7.8314	8.61361	7.43872	9.22249	8.29798	7.28866	7.40239	6.76908	8.02385	10.2639	8.33338	7.94324	9.22046	8.71541	7.25309	13.1912	13.2833	7.64281	11.576	8.04595	7.27714	7.14566	4.60062	6.66176	7.63375	3.73348	7.26281	9.92184	5.0738	7.69695	6.43179	4.19883	4.40454	6.78969	7.81978	10.4273	3.95913
CODING	KNOWN	PARTIAL:FULL:SINGLE	chr4	UGDH	ENST00000316423.10	major	21.052	0.972	-	27.0971	13.5223	23.3987	10.5794	15.9262	16.1045	26.6626	17.9796	15.9525	19.6323	15.029	19.7908	22.0006	32.0806	18.0691	16.2619	16.6409	21.1534	22.4651	16.187	19.544	20.4608	27.7403	27.151	28.8442	17.2932	18.9545	21.0911	17.8387	21.3521	20.609	24.7032	26.5843	14.51	21.7822	14.5773	17.9483	30.8839	21.9319	9.94807	15.5984	11.9994	17.4703	20.4156	15.0243	12.0919	11.7103	11.8542	20.2581	15.537	9.65875	19.8037	41.8657	23.0134	24.9714	25.1161	24.2644	22.0796	24.071	27.2047	25.3252	33.0181	33.7681	27.1588	37.9259	23.8338	25.1596
CODING	KNOWN	PARTIAL	chr3	CDV3	NM_001134422.1	major	11.558	0.607	-	15.4454	12.4318	13.2803	7.84333	7.9631	15.4143	20.4589	13.2587	9.99222	10.9831	8.12053	5.85118	14.5488	8.49702	17.0366	13.8768	9.75502	11.8315	13.3046	8.35042	9.63037	19.9048	13.0033	14.0878	12.5866	11.9722	11.7389	10.2097	10.8721	11.9321	14.1515	19.0149	14.2677	12.5426	11.2615	10.6527	10.0389	11.5638	12.3032	11.0534	9.61544	10.4783	16.2571	9.78991	7.77117	7.475	12.0599	7.64281	10.129	7.7685	2.64623	6.73734	11.8466	12.1123	14.8794	10.5216	10.234	11.1795	9.79361	7.43154	16.3475	9.16108	10.487	13.1366	13.4891	12.2479	12.1328
CODING	KNOWN	PARTIAL:FULL:SINGLE	chr3	ACTR8	XM_005265587.4	major	22.121	0.971	-	25.2003	22.4645	18.9719	17.5107	17.968	22.7764	23.8907	24.7093	18.582	22.9272	19.6347	25.814	20.2264	20.4622	24.2642	19.0806	17.2147	23.1253	17.2305	22.8673	18.9775	23.3521	27.5236	21.2597	34.8753	19.9537	20.6776	18.5386	20.1609	26.2505	25.1429	23.8906	22.0723	15.8627	19.2632	14.1568	26.9731	22.5636	15.1116	21.4752	18.8035	18.0835	24.2644	18.9829	15.715	9.01397	10.8364	20.9007	19.5346	16.9242	13.7604	21.6411	27.0287	19.3797	28.0767	27.3223	29.2163	23.0578	29.4988	17.9153	23.0473	23.0936	35.6558	25.9779	46.5277	19.3649	35.5045
CODING	KNOWN	PARTIAL:FULL	chr19	RFXANK	NM_003721.3	major	31.689	0.47	-	24.9293	21.8102	17.7071	10.5794	18.9889	32.8992	31.4143	19.2853	14.0242	21.6916	16.2411	22.028	38.1463	14.5663	39.9241	22.9835	25.3917	40.3348	45.1483	28.1345	31.7236	30.0241	23.4059	20.7475	20.4532	57.2006	42.7553	34.5249	30.5052	28.7625	46.1641	45.6684	47.4371	25.823	13.7806	15.2781	22.917	22.4226	18.7223	20.212	25.8549	27.7168	34.2127	12.4165	6.73501	9.01397	7.166	15.5976	18.8111	18.5889	13.6281	39.6074	45.4312	36.9425	61.07	49.8929	55.7916	50.8669	50.974	50.2956	59.2261	68.5172	54.7421	46.1994	44.5728	54.288	60.281
CODING	KNOWN	PARTIAL:SINGLE	chr18	RBBP8	XM_006722519.2	major	15.39	0.305	-	15.4454	15.049	14.8613	14.9571	10.0049	19.3254	31.5463	24.3076	18.582	18.2594	12.9686	17.2094	14.7262	20.4622	16.004	16.9124	12.4807	13.6242	17.6667	13.2322	16.4283	17.0136	10.8361	16.9053	17.5687	16.6281	13.2466	17.5983	14.8832	12.9369	13.1897	14.6269	14.1458	15.8627	13.9287	14.4371	14.9062	16.7817	12.7044	11.5271	7.47868	9.9713	4.36758	15.1624	14.8516	10.5529	11.3607	13.4139	12.0584	11.3753	11.908	11.6372	18.5175	7.26738	16.5614	18.1583	14.1955	23.3373	20.1772	20.8349	20.7693	14.1233	22.6519	16.2362	21.5044	13.4065	15.4534
CODING	KNOWN	PARTIAL:SINGLE	chr18	MALT1	ENST00000348428.7	major	12.084	0.52	-	15.4454	15.2671	12.9641	6.56651	19.3973	7.13199	14.7832	8.83911	6.66148	11.395	10.4234	17.8977	15.2585	9.01724	13.4227	14.5273	11.4765	11.1145	15.2675	6.16646	16.9948	12.4544	8.45214	13.8316	21.2398	10.642	9.36955	6.31389	15.9387	9.04325	16.2124	9.10117	9.7557	14.1411	4.29717	10.3723	7.9094	11.8459	10.431	11.2113	10.2565	12.5064	9.94839	13.491	8.80732	9.45368	14.1572	16.3774	12.2995	13.3174	5.95402	9.79976	12.6517	11.5067	13.4561	11.0307	8.41826	13.9744	13.0975	9.82025	17.0175	10.4971	19.9253	10.7749	23.0684	8.44112	16.986
CODING	KNOWN	PARTIAL	chr17	TP53	NM_001126118.1	major	17.41	0.706	-	15.4454	18.5387	11.3831	5.8369	17.3555	19.0953	29.6984	25.6133	13.8489	14.278	11.8778	7.05583	18.4521	13.3525	24.2642	21.8994	16.6409	17.3888	16.5762	12.2045	23.7927	20.4608	9.75247	11.7825	17.0443	23.2793	17.4468	13.5681	23.5386	13.1881	19.235	23.078	25.2429	20.7813	7.26073	10.092	10.9515	14.1023	10.8322	9.00064	8.54706	10.8163	10.919	5.01435	5.00809	4.83676	5.76776	10.6063	12.2995	11.3753	6.74789	17.7621	29.444	22.4077	41.921	20.025	23.274	32.9796	27.2569	21.8965	43.2806	18.3222	20.974	20.8119	31.0836	26.6475	21.2005
CODING	KNOWN	PARTIAL:FULL:SINGLE	chr16	TRAP1	ENST00000575671.5	major	19.806	0.916	-	21.1357	18.3206	13.9127	6.74891	12.8635	18.8653	36.958	22.4996	14.9007	16.3373	9.45375	10.6698	18.4521	18.2079	23.4038	13.2264	12.6241	27.6069	34.0248	18.2425	30.8738	19.9048	10.1859	17.1615	18.8798	27.6026	31.1242	21.3597	42.5384	11.8065	20.7464	29.4163	29.1451	31.6024	14.2251	9.11082	15.2104	17.2047	14.7104	16.2643	10.8975	20.9566	13.588	11.1032	6.9077	11.8721	11.186	10.2944	11.3349	17.7566	15.2158	20.8245	31.0542	16.9572	21.2193	33.771	18.6522	25.7129	27.1389	25.6123	26.9331	22.7118	22.0227	24.2067	26.1963	20.689	24.6488
CODING	KNOWN	PARTIAL	chr16	CNOT1	ENST00000569020.5	minor	12.384	0.11	-	15.4454	5.23445	13.2803	1.27682	6.32964	22.0862	8.57954	10.7476	17.1796	13.8662	12.2414	12.3907	20.5812	3.81499	13.939	6.07111	12.6241	15.5961	14.3951	9.24969	17.5613	8.56242	9.53574	15.1123	8.91548	17.6258	22.1854	16.2549	18.9998	7.03364	25.0055	24.0531	29.9988	18.5679	9.63158	11.0731	5.17153	10.1536	18.3211	8.21111	6.19662	6.42219	4.85287	4.05923	2.4177	3.7375	3.84517	9.51452	11.3349	12.7625	3.83704	16.9454	15.8722	10.9011	10.739	16.4613	9.73877	14.6731	12.5075	18.8443	14.7395	8.2068	13.6331	15.7934	8.21077	12.4134	24.1379
CODING	KNOWN	PARTIAL:SINGLE	chr15	ZNF106	NM_022473.2	major	16.519	0.596	-	15.4454	17.2301	12.0155	6.0193	13.476	9.6627	23.3628	15.0667	8.7651	14.9645	11.8778	12.7349	25.5491	16.994	17.2086	16.4787	10.6158	21.1534	18.1029	17.0862	71.6613	14.6784	15.3872	11.5264	37.7597	29.9305	12.9235	7.65727	19.1053	10.5505	17.7237	14.3018	11.0971	17.2153	8.89069	11.2133	13.5879	12.551	7.62266	10.7376	11.3249	19.0976	13.3454	8.59602	9.3254	10.9926	14.332	12.1661	16.1582	13.04	6.48327	11.0247	13.4568	29.6751	24.9714	10.6913	26.0801	28.927	18.8792	13.6687	24.5212	12.9782	32.0902	17.417	21.1134	11.9169	14.5594
CODING	KNOWN	PARTIAL:FULL	chr15	KIF23	ENST00000260363.9	major	16.11	0.445	-	18.968	17.012	9.16976	14.7747	18.7847	13.1137	22.4388	11.4507	26.4706	18.2594	18.4227	19.7908	14.194	38.6701	10.1531	11.4917	10.3288	5.01944	9.16053	14.5169	10.1969	19.0152	13.0033	19.7229	4.98218	23.2793	27.4625	23.5092	4.53884	20.0961	20.7464	5.85075	11.9507	7.37799	19.115	20.4643	29.9138	20.8713	19.391	9.63226	13.4616	3.2111	4.36758	19.8186	30.3939	12.7515	14.332	18.7171	17.3641	22.4732	21.8314	11.8414	25.1884	4.84492	5.82236	18.8371	13.3702	3.77309	22.8911	22.56	13.6676	9.16108	24.1201	17.5646	25.4143	7.94459	20.3065
CODING	KNOWN	PARTIAL:FULL:SINGLE	chr14	G2E3	NM_017769.4	major	17.365	0.628	-	23.3035	18.7568	11.3831	13.4978	13.0676	13.1137	21.3829	17.176	20.6856	20.5933	16.6047	23.2326	14.194	28.7858	15.1436	14.5273	16.2105	9.85962	17.6667	16.187	11.0466	19.1264	16.4708	14.0878	16.2576	22.2816	22.0777	20.285	11.7165	27.5065	21.5707	12.6766	12.5605	16.8464	17.6332	19.7635	20.3819	16.2176	15.7802	17.8434	19.8719	17.4075	12.1322	18.1472	24.3497	20.0066	23.4206	17.0014	22.9109	27.7447	17.9944	12.4539	16.9073	12.1123	13.7149	17.8189	16.0112	8.10516	19.3512	14.465	14.0696	12.5965	14.8915	16.8266	24.6323	11.5859	19.4125
CODING	KNOWN	PARTIAL:SINGLE	chr12	BAZ2A	NM_001300905.1	major	13.325	0.792	-	15.4454	11.9956	14.5451	6.20171	10.6175	11.5032	19.403	11.752	5.78497	8.78647	7.75692	10.3256	15.9682	5.37566	16.6924	11.7086	9.32465	11.473	16.5762	9.76356	18.411	11.2312	17.9879	8.96495	20.1909	25.9398	12.2773	10.344	34.4107	12.3089	11.8158	25.3533	17.6822	15.9856	6.96437	7.98949	8.21361	6.9101	9.22743	12.4746	13.889	16.9005	14.0733	7.64091	5.00809	5.27647	7.166	7.17488	9.88787	8.3234	5.82171	10.0039	12.4217	12.1123	28.0767	18.4977	15.0208	22.3591	13.0975	13.0052	25.1912	13.9325	20.3448	14.9078	18.7675	13.241	14.9425
CODING	KNOWN	PARTIAL:FULL:SINGLE	chr10	NOLC1	ENST00000488254.6	minor	20.048	0.097	-	27.0971	22.4645	11.3831	13.8626	17.3555	16.5646	16.7631	20.1893	25.5941	24.8492	27.8764	13.7675	17.2102	24.1038	18.9295	16.0451	17.932	16.1339	15.9219	20.1695	24.6424	22.7961	20.1551	24.8457	22.5509	19.9537	22.2931	20.1507	15.3054	23.8641	14.7011	13.0017	15.6091	17.9531	22.8194	21.025	17.644	23.5508	10.9659	20.8436	17.5215	13.5204	11.1616	22.8033	29.3577	13.6309	21.498	25.58	20.2581	16.6468	18.5236	14.2913	24.9584	13.9291	27.0416	23.7585	19.3125	17.1885	25.841	28.9299	19.0274	21.9484	28.1052	24.2067	28.3467	15.7237	21.2005
CODING	KNOWN	PARTIAL:FULL	chr10	HELLS	NM_001289068.1	major	19.822	0.479	-	19.7809	20.9378	10.4346	12.0386	13.476	14.9542	17.5551	16.4729	21.0362	20.0441	22.5436	22.3722	12.2423	36.4158	18.7574	13.2264	12.4807	12.1901	17.4486	22.6104	22.943	24.0193	21.2387	22.7966	11.0132	38.2446	35.8628	23.3748	10.9777	20.9753	18.9602	15.4395	22.0723	15.3708	18.8186	23.8283	25.3506	23.4097	9.49489	12.9483	9.82912	8.61926	8.73517	21.6094	21.7593	9.89338	11.5355	17.1573	26.5284	18.8664	25.4038	22.8661	32.4344	10.9011	11.9035	29.0193	23.7692	15.0924	23.4811	31.8495	16.8835	26.3381	20.7643	32.4724	23.0684	23.0062	30.1405
CODING	KNOWN	PARTIAL:SINGLE	chr1	UBAP2L	XM_005245667.3	minor	12.783	0.287	-	15.4454	16.1396	6.95637	9.12015	7.9631	11.7333	19.667	17.8791	7.36269	13.4543	12.1202	8.0884	16.5005	12.1386	16.1761	13.8768	13.3414	14.6998	17.4486	12.2045	15.5785	15.2344	13.6535	13.0632	11.2755	14.3001	8.83107	7.11991	18.8942	12.9369	14.1515	12.5141	15.6091	16.9694	9.18704	9.39115	12.3711	14.5253	14.4429	10.106	8.33338	9.9713	6.55138	6.20824	9.67079	4.61691	9.78771	10.9183	11.3349	6.10382	12.0404	8.16647	16.2172	12.7179	17.8552	13.0672	17.8269	23.7565	14.0414	10.7492	20.9033	16.4136	13.0039	12.5462	14.4666	17.0478	9.70626
CODING	KNOWN	PARTIAL	chr1	TRAF3IP3	ENST00000476050.5	minor	17.654	0.099	-	15.4454	12.868	27.8255	30.4613	21.0307	20.7058	26.2666	22.0978	17.0043	24.5747	15.2714	18.2419	20.2264	16.6472	23.5758	24.0676	35.4337	13.9827	26.391	24.152	17.5613	17.236	16.6876	14.6001	13.8977	15.6304	40.1706	21.0911	5.59438	19.0913	22.5325	28.6037	20.6089	6.51722	25.4866	25.0898	18.2525	17.3458	18.5886	6.94786	11.7522	7.09821	13.1028	14.3267	19.8596	10.1132	9.78771	12.946	13.2642	23.0281	18.7883	7.14566	15.5271	12.1123	10.0921	10.861	24.9246	11.8783	16.4013	13.1379	15.4095	19.849	7.3409	11.513	10.1657	21.6821	12.8991
CODING	KNOWN	PARTIAL	chr1	KTI12	NM_138417.2	major	10.604	1	-	15.4454	11.9956	11.3831	4.56008	5.30873	10.1228	12.8033	10.2453	8.9404	8.5119	9.09014	11.7024	10.468	10.4045	12.9065	9.75714	7.89009	10.5767	10.4692	11.5621	13.0293	9.22962	9.53574	10.2457	9.96436	15.6304	12.2773	8.86631	10.5554	8.03844	11.6784	12.6766	12.6824	12.1737	7.70526	7.14849	6.69257	6.06397	7.22147	10.5797	9.61544	6.42219	6.30873	5.4919	3.62654	5.93603	5.76776	6.86293	10.6114	9.43318	6.48327	11.4331	12.4217	6.05615	15.5263	15.2733	16.0112	17.3283	15.3394	13.9341	22.2433	13.9325	14.4721	14.9078	15.8351	13.241	9.83397
CODING	KNOWN	PARTIAL:FULL:SINGLE	chr1	ADIPOR1	NM_001290557.1	major	18.724	0.741	-	17.8841	18.3206	17.0747	7.66093	17.5597	16.1045	27.5865	24.1067	14.5501	12.0814	14.5442	18.5861	20.049	15.9536	24.4363	26.0191	18.7928	16.1339	19.8478	12.076	27.4749	20.9056	16.6876	18.6983	27.5331	17.2932	14.7544	15.8519	27.8663	14.9465	18.9602	27.466	21.7064	25.0852	13.1879	12.1945	14.9062	16.3586	16.8501	8.36901	13.6753	14.5344	14.316	14.6849	12.2612	12.9713	13.1085	14.0378	12.2995	8.87829	8.07101	18.1704	34.5047	8.47861	30.1469	19.8553	16.8365	36.8925	24.425	24.6833	32.9629	20.9941	24.7493	20.3691	25.4143	15.7237	25.0319
CODING	KNOWN	FULL:PARTIAL	chr9	PHF19	NM_001009936.2	major	18.238	0.921	-	19.5099	13.5223	9.48596	9.48496	15.1095	13.3437	21.5149	8.63823	25.7694	14.8272	15.5138	15.3163	7.62925	28.439	19.4458	12.7927	12.1938	11.6523	14.177	23.7666	6.23142	25.1313	9.96919	27.151	5.2444	23.9444	36.4013	32.7785	6.75548	27.7577	19.235	10.4013	13.2921	4.30383	20.1522	18.2216	38.026	30.7429	7.3552	12.6325	10.4701	6.5912	6.79402	14.8043	18.4781	6.37574	8.03991	17.9372	22.6697	14.9821	18.259	29.8076	45.8912	9.08422	7.76314	34.959	24.2644	4.89105	41.5343	42.9968	15.8115	20.8033	19.7156	27.6016	29.5197	11.5859	22.4777
CODING	KNOWN	FULL	chr8	AZIN1	XM_005250969.1	minor	21.638	0.088	-	15.4454	19.8473	16.1261	23.3476	21.4391	19.0953	23.4948	20.792	20.1597	22.6526	21.9375	20.307	20.049	16.4738	16.6924	22.5498	17.7886	25.2765	22.0289	21.7111	28.0414	23.5745	23.6226	18.6983	55.3284	15.963	19.8161	16.1206	21.6386	30.0186	28.7151	18.0398	17.8041	15.4938	19.7077	26.912	31.739	26.6533	21.6644	19.2645	23.9318	30.7589	26.6908	25.7881	24.8677	23.5243	34.7813	24.1762	19.7757	18.5889	19.3175	10.2081	14.952	20.5909	21.478	18.8371	18.8173	19.0052	16.5193	12.0763	17.0175	17.9404	23.7006	16.679	25.2188	18.0408	20.4342
CODING	KNOWN	FULL:PARTIAL:SINGLE	chr7	METTL2B	ENST00000262432.12	major	25.602	0.449	-	21.4067	18.7568	29.7227	32.6502	29.8106	38.4207	4.35577	42.2871	24.8929	26.9086	46.2991	25.1257	10.1132	3.64158	14.1111	19.9479	3.44295	28.5033	10.033	28.6484	28.8911	46.9265	41.3938	21.5159	24.1242	3.65818	17.8775	44.7346	29.8719	4.14482	25.2803	26.9785	26.4623	14.51	14.6696	43.4516	27.9871	45.2682	15.5128	21.3173	43.59	35.3221	14.0733	30.4442	24.3497	21.9853	22.3719	52.8758	48.957	37.1778	22.7576	12.2497	17.8274	30.8863	23.2894	22.0615	20.4679	13.2757	34.9266	40.4754	12.7296	37.9803	5.2435	34.8341	48.6781	18.8684	3.95913
CODING	KNOWN	FULL	chr5	HNRNPH1	NM_005520.2	minor	17.666	0.209	-	15.4454	16.1396	8.85356	12.4034	13.0676	17.2548	12.6713	9.44178	11.9205	14.1407	17.8167	14.6279	12.7746	30.5199	9.80893	12.7927	13.7718	16.1339	24.6462	20.1695	15.0121	15.6792	16.2541	17.1615	11.0132	23.2793	24.9855	21.2254	12.6665	22.4825	19.922	13.8143	21.9503	10.8211	20.1522	10.933	28.5955	29.1917	8.15758	18.6329	19.8719	13.6894	23.2938	14.8043	11.7431	9.89338	9.96249	16.2215	13.2642	14.1498	14.1573	15.3121	19.2076	11.5067	15.0087	23.2494	21.4583	15.2321	39.2924	27.2047	23.1813	16.2227	29.1539	19.0406	38.7079	22.0131	20.4342
CODING	KNOWN	FULL:PARTIAL	chr4	THAP6	NM_144721.5	major	17.87	0.675	-	15.9873	15.2671	18.0233	21.5236	24.706	14.7241	19.9309	17.7787	12.0958	17.4357	15.029	23.4047	21.4684	18.5547	15.1436	19.2975	12.0503	21.3326	17.8848	20.9403	19.8272	15.012	18.8548	16.6492	37.4975	19.9537	14.0005	15.9862	20.8998	21.6033	17.1741	13.1642	16.8286	17.5842	16.4478	17.5208	22.41	21.7175	15.3791	18.1592	20.7266	22.9847	17.4703	16.9533	31.4301	23.3044	23.4206	18.4051	15.6759	11.3753	16.4066	5.92069	9.31626	14.5348	26.5241	10.6913	20.9631	22.4988	10.2656	11.5454	10.0497	15.6502	18.0376	12.251	19.5495	17.5443	14.5594
CODING	KNOWN	FULL:PARTIAL:SINGLE	chr4	GNPDA2	NM_138335.2	major	27.905	0.705	-	18.426	37.5136	21.1853	21.706	35.7319	21.1659	24.9467	24.5085	23.6658	22.6526	29.2097	35.7955	36.9043	24.4506	22.1992	36.8603	30.4127	30.8337	30.5351	27.1067	43.9032	26.3545	32.7249	25.6141	51.6573	25.9398	21.8623	24.8525	31.033	25.2457	30.0891	24.5407	22.9259	26.0689	24.4494	22.1463	26.1619	31.025	18.5886	27.4756	34.4019	37.3501	34.9407	36.5331	30.2212	38.6941	32.1596	23.8643	25.5638	23.8604	23.6838	13.883	20.2427	36.3369	36.6161	20.7038	29.7115	31.7219	21.4751	16.1901	22.3773	30.1552	27.4759	18.4502	30.6926	32.2749	21.5837
CODING	KNOWN	FULL	chr3	USP4	NM_199443.2	minor	18.27	0.19	-	15.4454	18.9749	14.2289	19.5171	24.5018	24.3868	20.0629	15.368	22.9646	20.456	16.4835	17.2094	10.8229	15.26	14.6274	15.3946	17.6451	15.2376	18.9754	16.9578	16.7115	21.128	21.6721	12.5509	23.862	19.9537	18.2006	16.2549	16.3609	24.7433	16.075	14.1393	17.5603	14.3871	17.7814	22.8471	31.739	23.9738	18.4549	17.0538	19.8719	16.0555	20.1394	17.0727	16.4058	17.1485	16.0798	25.2681	21.9462	16.0919	8.73257	15.108	25.0734	13.3235	11.9035	15.443	20.3029	9.22312	25.251	19.2424	17.4194	13.3599	20.7643	18.0074	28.3467	15.2271	21.3282
CODING	KNOWN	FULL:PARTIAL:SINGLE	chr22	TFIP11	ENST00000407690.5	major	37.772	0.906	-	26.2842	20.9378	13.9127	16.5987	19.6015	33.5894	42.1058	18.984	25.5941	17.4357	14.1806	32.6978	26.7911	33.121	28.7384	19.7311	25.1048	38.3629	57.3623	43.2937	56.0828	25.0201	22.3223	29.2001	36.973	57.5332	60.8483	52.7948	67.4492	39.1874	43.9658	71.8342	51.3394	24.9622	15.4105	18.2216	26.8717	14.3843	16.8501	46.1085	37.3934	32.787	48.0434	8.35724	10.3616	6.15588	8.03991	20.5888	16.3994	21.9183	20.7729	43.8948	80.0509	42.393	74.2674	39.8804	54.141	60.3695	56.2837	65.026	72.4917	66.4178	77.1843	45.3138	87.7771	45.5159	57.0881
CODING	KNOWN	FULL	chr20	AURKA	NM_198435.2	minor	15.482	0.173	-	15.4454	21.8102	5.69157	16.5987	18.3764	8.97251	10.0315	6.93067	23.1399	20.3187	22.3012	15.8326	7.09698	33.4678	6.88346	10.1908	10.3288	4.12311	5.01648	22.225	5.94817	22.9073	19.7217	19.7229	4.45774	17.6258	20.3545	20.8224	2.3222	21.9801	9.8923	3.73798	10.7313	3.81196	22.2267	29.8555	32.8544	27.4994	12.5707	12.3167	15.3847	4.73214	4.36758	21.6094	40.0647	12.3118	15.3807	16.8454	10.6114	15.8145	26.8593	17.5579	29.559	9.08422	3.23464	20.8735	11.8846	3.21412	24.543	21.7638	10.1837	12.4056	15.311	17.2694	24.6323	7.28254	18.3908
CODING	KNOWN	FULL:PARTIAL	chr19	ZNF317	NM_020933.4	major	22.621	0.496	-	16.2583	15.7034	16.4423	18.7875	16.1304	19.5555	18.215	17.6782	16.829	22.2408	16.9683	24.9536	24.4846	20.9824	23.0596	19.9479	19.0797	31.1922	26.8273	24.4089	30.3074	27.4665	24.2728	17.9299	33.3019	23.6119	25.6317	29.2857	40.4273	30.0186	24.3186	25.0282	32.6816	22.2569	18.3741	11.9141	16.63	17.3458	16.4489	34.2656	29.9147	34.139	48.5287	11.4614	9.67079	10.5529	14.1572	24.6442	10.8525	16.0919	17.0682	15.9246	21.3929	34.52	30.0175	14.9339	29.3814	19.145	18.6433	16.1901	22.7793	24.4295	20.135	23.4687	31.4746	24.8268	30.0128
CODING	KNOWN	FULL:PARTIAL	chr19	C19orf70	NM_205767.2	major	16.293	0.863	-	15.4454	10.687	13.5965	12.9506	14.4969	9.20257	17.0271	15.0667	14.0242	10.8458	19.5135	11.5303	12.7746	9.53747	18.2412	18.8638	15.6367	18.2851	15.4857	22.0965	18.9775	14.5672	10.8361	16.6492	8.91548	22.2816	14.2159	15.8519	22.5886	12.5601	15.388	23.8906	18.5358	20.6584	16.4478	8.83049	17.3398	18.756	22.6005	22.2647	19.6582	24.1677	15.0439	19.8186	15.715	20.0066	15.5555	13.8818	15.4347	16.6468	23.0222	16.1288	10.5814	18.7741	12.9386	28.8496	15.1859	14.6731	18.4073	18.1807	18.3574	16.0319	9.64804	17.1218	11.7297	15.5581	13.0268
CODING	KNOWN	FULL:SINGLE	chr17	RANGRF	XM_005256618.4	minor	16.341	0.119	-	15.4454	18.5387	10.1184	12.7682	9.18819	16.5646	10.4274	9.84356	21.0362	15.7882	17.8167	14.2838	13.8391	16.994	16.004	12.359	18.6493	19.1814	16.14	24.9228	22.3765	18.0144	18.2046	21.5159	13.111	22.6142	19.7084	20.285	9.07767	28.2601	17.5863	9.75125	8.90207	8.23876	12.447	24.6693	15.2104	16.4996	6.41908	14.0536	18.1625	11.6614	13.588	9.07358	6.21693	9.67353	7.69034	12.79	20.0169	14.7047	19.1852	14.2913	30.3641	13.3235	11.3859	25.6253	21.1282	11.3193	23.835	26.4085	18.4914	14.6959	19.7156	25.8303	19.1585	13.572	26.0536
CODING	KNOWN	FULL	chr17	MRPL27	ENST00000511860.1	minor	12.43	0.054	-	15.4454	18.1025	9.48596	12.4034	15.722	9.43264	12.8033	7.03111	14.5501	12.7678	13.9382	18.5861	11.8874	24.2772	11.5298	10.4076	14.2022	14.6998	11.1235	14.003	15.8618	9.34082	14.9538	15.8808	11.7999	11.6397	13.1389	10.8814	7.91658	12.0577	9.34273	7.47596	8.29234	6.88612	12.8915	13.0355	11.1543	14.9484	5.2155	8.52692	10.0428	7.77423	5.33816	14.4461	10.3616	12.0919	9.26337	10.1384	16.1582	13.04	13.2312	12.658	13.4568	11.5067	11.2566	19.1765	11.8846	12.7167	15.9294	15.3939	11.6576	14.505	11.5357	19.1883	12.1207	10.2618	14.0485
CODING	KNOWN	FULL:PARTIAL:SINGLE	chr17	ICT1	NM_001545.2	major	27.571	0.953	-	24.1164	23.9912	21.5015	21.8884	15.3137	24.8469	31.9423	28.3253	23.3152	23.7509	25.816	31.4931	23.2426	29.9997	29.0826	24.5013	24.6745	26.7106	21.8108	27.8775	21.2435	25.6873	24.7062	28.944	20.9776	32.9236	32.955	26.4646	24.8053	26.7529	21.1585	33.3168	26.9501	24.3474	21.7822	24.8095	29.8123	25.5251	22.4668	30.9496	25.0001	19.9426	26.6908	29.9667	19.3416	17.5882	15.7303	21.3687	29.4224	28.2995	24.7423	28.991	43.1308	12.1123	33.5109	46.6685	35.9839	31.5822	45.1922	42.7314	35.9109	35.69	31.8805	35.1293	42.2268	22.6752	34.9936
CODING	KNOWN	FULL	chr17	ATP5G1	ENST00000503641.5	minor	15.099	0.016	-	15.4454	21.374	8.53736	17.6931	25.7269	12.6535	8.57954	14.464	26.4706	15.239	28.9673	14.2838	10.1132	22.5431	14.7994	12.359	12.7676	11.473	11.9959	19.6556	15.2953	19.2376	18.638	26.6387	5.50662	14.3001	15.939	19.2103	7.70547	16.4537	15.9376	7.47596	9.14597	9.59139	16.2996	19.2028	17.0356	23.5508	10.6985	11.3692	12.1796	8.28125	8.49253	19.5798	14.6789	10.5529	9.96249	14.8177	17.1229	7.21361	19.1852	24.4994	23.3482	8.47861	10.4802	22.4009	12.7099	10.9	17.5813	17.2518	11.5236	16.2227	15.1013	14.7602	12.1207	9.4342	18.3908
CODING	KNOWN	FULL:SINGLE:PARTIAL	chr16	FTO	NM_001080432.2	minor	22.146	0.43	-	17.0712	20.2835	21.5015	24.2596	35.7319	15.6444	13.7273	14.7653	21.3868	21.417	27.9976	25.6419	15.2585	19.0749	11.3577	17.9965	18.7928	18.6436	14.3951	19.5271	28.8911	26.2433	30.9912	14.8562	34.613	20.9514	24.2316	20.285	25.2275	31.5258	16.762	17.7148	20.2431	17.2153	30.8211	26.3513	20.8889	27.3584	26.7462	18.6329	19.2309	25.0128	23.2938	28.7728	30.912	33.6375	28.1397	23.3964	15.9171	13.8723	22.096	9.5956	23.0031	28.4639	15.2675	16.4613	21.4583	19.4244	22.8911	15.9247	16.8835	25.5747	22.2324	19.9263	32.8431	20.689	33.8442
CODING	KNOWN	FULL:PARTIAL	chr14	PRPF39	ENST00000355765.10	major	12.267	0.409	-	18.1551	13.9585	7.90496	10.0322	16.9471	7.59212	12.8033	8.03556	12.6217	17.1611	7.63572	15.1442	9.4035	16.994	10.1531	11.7086	9.46811	6.8121	16.3581	11.8191	11.6131	14.2336	10.1859	12.0386	13.111	11.6397	9.26186	9.40366	7.59991	16.9561	14.9758	4.38806	9.87764	5.04163	11.1134	19.7635	18.4553	14.6663	12.5707	16.5801	11.9659	16.0555	10.919	14.3267	15.1969	13.6309	15.5555	20.7448	13.5054	14.9821	11.1142	6.9415	12.7667	8.47861	9.057	7.97607	13.5352	7.68593	13.3335	9.95296	11.7916	8.58851	15.1013	13.1366	15.8351	9.93073	15.5811
CODING	KNOWN	FULL:PARTIAL	chr14	ABHD4	ENST00000428304.6	major	21.219	0.613	-	18.1551	26.6085	40.4734	25.1716	38.7946	16.5646	33.3942	23.7049	8.2392	21.0052	17.0895	20.307	27.3234	17.6877	17.7249	21.0321	31.8473	25.635	38.1689	18.3709	19.544	17.4584	28.824	18.6983	41.4308	8.97916	18.3083	14.9115	31.1385	32.405	21.0211	29.2538	21.5845	21.1502	18.5223	20.0438	17.8468	18.1919	18.1874	15.4748	24.7865	23.1537	35.6686	22.6839	30.912	13.411	23.5954	23.2404	13.2642	15.2596	15.6128	8.37063	6.78592	11.5067	35.7104	10.861	31.032	15.2321	7.78769	7.16613	21.3053	18.1313	10.9065	11.3653	15.2486	23.9993	24.3934
CODING	KNOWN	FULL:PARTIAL	chr12	RSRC2	XM_005253601.1	minor	20.723	0.164	-	20.3228	21.5921	18.9719	24.9892	15.5178	23.0064	20.1949	13.7609	18.9326	16.2001	19.1499	27.7071	15.4359	21.5027	15.3157	17.346	22.5226	10.9352	17.0124	26.5929	18.9775	18.0144	24.7062	23.8211	29.8931	14.3001	20.0315	21.2254	17.9442	27.5065	14.9758	12.0265	12.4385	19.0598	35.2664	37.5646	26.7703	34.6915	15.2453	13.422	14.7437	15.3795	21.5953	23.7584	38.8558	15.8294	15.905	31.5071	18.0876	27.7447	19.4498	19.8037	27.4887	27.8583	20.4429	22.2312	20.7981	17.8873	18.6433	21.3657	15.0075	19.0856	15.5208	17.417	20.7224	15.0616	21.3282
CODING	KNOWN	FULL:SINGLE	chr12	IGF1	NM_001111284.1	major	7.286	0.435	-	15.4454	2.39912	13.5965	4.19527	0	1.15032	4.09178	3.21422	2.80483	5.35426	4.48447	4.47443	14.0165	1.73409	4.64633	7.15524	0.286912	4.30238	6.76134	8.86429	0.849739	4.00321	12.3531	10.2457	1.57332	2.66049	6.67715	6.04521	4.01107	18.0865	6.04529	5.52571	7.31677	0.983732	8.59433	13.0355	7.70659	6.9101	12.5707	29.5284	28.419	14.7034	5.82345	20.4156	6.56232	9.89338	32.1596	11.5422	6.75269	15.537	5.29246	5.51237	2.99041	1.81684	0.517543	6.10933	2.97115	0.279488	3.06788	3.31765	1.47395	7.44338	2.30714	1.62362	3.7144	9.59971	4.5977
CODING	KNOWN	FULL:SINGLE:PARTIAL	chr11	SC5D	ENST00000534230.5	minor	14.16	0.244	-	16.5292	17.2301	10.4346	15.3219	14.4969	11.0431	11.2194	8.83911	12.2711	15.3763	13.0898	13.2512	13.6617	8.84384	12.5623	11.9254	11.0461	11.6523	9.16053	15.8016	16.4283	16.3464	29.6908	12.8071	15.9954	13.9676	16.5852	18.4043	15.8332	15.4489	8.10619	4.71311	8.90207	13.1574	17.1887	13.456	11.5599	12.41	8.82624	20.3699	23.7181	17.2385	13.8307	17.4308	28.8397	24.6235	24.9936	20.5888	16.1582	8.87829	19.9791	7.55398	10.1214	15.1404	9.70393	10.0125	13.7003	8.66414	8.61365	9.82025	12.7296	13.7416	13.4234	17.1218	12.7071	14.0685	11.3665
CODING	KNOWN	FULL	chr11	IFT46	ENST00000264021.7	major	13.383	0.601	-	15.4454	13.7404	14.8613	21.3412	6.32964	13.8039	8.44755	10.9484	17.5302	16.2001	12.2414	12.907	14.9037	12.6588	8.9485	9.75714	16.9278	14.3413	15.4857	13.8745	9.34713	12.4544	18.8548	11.5264	22.5509	9.64429	18.5237	13.0308	15.622	17.2073	10.7167	15.4395	14.3897	14.51	19.8559	14.0166	20.6861	11.4228	10.6985	10.2639	12.3932	12.1684	16.9851	13.6104	18.8235	13.411	12.0599	18.0932	12.5407	11.9302	15.2158	11.4331	7.82106	10.2954	15.9144	7.97607	10.399	9.22312	15.6934	11.28	8.84372	6.10739	14.2623	11.9558	13.4891	10.2618	13.0268
CODING	KNOWN	FULL:PARTIAL	chr11	HTATIP2	NM_001098521.1	minor	17.678	0.309	-	18.697	26.6085	19.6043	18.2403	26.952	15.4143	11.8794	12.2542	14.0242	17.8475	17.3319	42.6792	15.0811	10.0577	11.5298	23.4171	19.797	17.2095	20.0659	18.2425	17.5613	17.0136	18.8548	25.1019	26.4842	16.6281	16.9083	15.5832	25.5442	14.1929	11.9532	16.0896	13.2921	20.4124	12.8915	16.5396	18.1511	12.9741	9.22743	13.2641	9.40177	16.9005	15.0439	17.192	20.5504	9.67353	18.0024	15.4416	15.9171	23.0281	14.9512	10.8206	18.7475	16.3516	22.3837	17.9886	16.8365	16.7693	21.7111	16.0574	20.2334	16.4136	19.7156	16.9742	17.9855	19.696	24.0102
CODING	KNOWN	FULL:SINGLE:PARTIAL	chr1	COG2	NM_007357.2	major	19.445	0.611	-	15.7163	20.0654	16.7585	16.2339	25.5228	20.2457	15.4432	13.8613	19.2832	20.0441	23.6344	17.5535	16.3231	19.5952	17.897	18.4302	20.3708	15.0583	17.0124	25.1797	24.0759	26.0209	21.4554	21.2597	24.1242	24.9421	17.2314	21.2254	15.7276	22.2313	16.6246	12.8392	13.9019	15.8627	16.596	19.0626	18.9623	19.7432	12.1695	20.212	19.4446	23.1537	19.4115	17.789	17.0966	19.5669	16.6042	23.7083	19.5346	13.3174	16.0097	16.7413	26.9136	18.7741	18.6315	20.5341	20.1378	15.6514	24.425	23.0909	19.4294	16.6045	22.8617	19.3359	32.4521	17.7098	25.4151
NON-CODING	KNOWN	SINGLE:PARTIAL	chr22	BMS1P20	NR_027293.2	minor	9.298	0.126	-	10.0259	6.54306	6.32397	3.10085	3.26691	8.74245	17.1591	9.14045	8.06389	10.5712	8.60534	15.3163	9.75835	17.8611	18.0691	6.93841	3.72986	6.99137	15.9219	7.06574	11.6131	8.67362	4.76787	11.2702	22.2887	7.64892	4.09245	15.9862	11.5054	9.92245	12.3654	20.3151	10.1215	9.34545	11.5579	11.3535	10.0389	6.76908	8.95997	10.106	11.9659	8.61926	4.61023	9.55113	7.25309	11.2125	12.9338	7.01891	12.5407	9.98808	7.80639	5.3082	5.63576	3.63369	3.36403	11.2004	7.26281	5.03079	8.49566	5.70636	4.28786	14.6959	7.97012	6.49449	6.25583	6.45498	5.74713
NON-CODING	KNOWN	SINGLE:PARTIAL	chr10	ZNF37BP	NR_026777.2	major	0.242	1	-	0.270971	0	0.632397	0	0.408364	0	0.527972	0.703111	0	0	0.121202	0.172094	0.532273	0.693634	0.172086	0	0.286912	0	0.436216	0.128468	0	0.2224	0.216721	0.512283	0.26222	0	0.323088	0.268676	1.37221	0.125601	0	0	0.365839	0.245933	0.148178	0.420499	0	0.56409	0.133731	0	0	0	0.242644	0.358168	0	0	0.699122	0.155976	0	0.554893	0.661558	0.204162	0.115016	0	0.258771	0	0.330128	0.139744	0.707972	0.132706	0.133996	0.572567	0.20974	0	0.195495	0	0.255428
NON-CODING	KNOWN	PARTIAL:SINGLE:FULL	chr2	IGKV2-28	ENST00000482769.1	major	10.245	1	-	15.1744	65.8668	0	0	0.204182	1.84051	0	0.904	102.902	6.0407	40.4814	0	4.79046	1.56068	24.0921	6.07111	82.2004	6.09504	0.218108	0.770808	1.69948	3.44721	0.866886	2.56141	19.9287	10.9745	0	0.537352	2.95552	2.63761	0.824358	54.4445	2.56087	1.8445	2.66721	1.54183	102.315	0.423068	0	1.26325	1.92309	0	0	0	0.69077	0	0	0.311951	8.19969	50.4953	9.26181	0	2.07028	4.2393	0.517543	7.63666	0.165064	0	11.3275	0	0.267991	0	0.62922	1.32842	14.6621	0	0
NON-CODING	KNOWN	PARTIAL	chr11	LOC644656	NR_036539.1	major	7.452	1	-	15.1744	7.41547	8.22116	6.56651	4.69619	5.75161	18.347	8.83911	4.03195	9.06105	3.51486	5.85118	6.56471	12.4854	7.05555	4.98699	4.73405	6.2743	9.37863	2.18396	6.51467	4.67041	4.33443	8.45267	10.751	3.65818	13.3543	12.8964	8.86656	7.53604	6.45747	10.4013	8.29234	7.13206	12.0024	11.3535	10.7487	12.1279	8.55878	11.0534	11.9659	8.78826	13.8307	7.16335	4.6627	9.67353	4.19473	9.35854	9.40553	21.3634	6.48327	2.6541	4.37059	2.42246	2.7171	2.71526	7.09775	2.5154	4.71981	4.3793	2.94791	4.19883	3.98506	5.31367	5.08286	4.13781	2.80971
NON-CODING	KNOWN	PARTIAL	chr11	BACE1-AS	ENST00000618857.1	major	15.459	0.952	-	15.1744	17.6663	20.2367	21.1588	17.1513	15.8744	21.7788	22.2987	9.46631	15.239	12.2414	10.8419	12.952	13.179	14.2832	17.9965	14.2022	19.7192	21.3746	14.6453	18.411	14.9008	16.9043	13.3194	28.8442	23.2793	20.5699	19.6133	30.2941	12.3089	17.1741	33.6418	24.3892	27.4215	13.7806	23.9685	16.8328	22.2816	20.4608	12.1588	14.1026	19.2666	11.8895	15.2818	12.2612	27.9213	17.6528	12.4781	8.68203	17.2017	11.6434	2.85826	10.5814	15.746	13.068	4.582	9.40864	11.459	6.13575	4.24659	10.0497	5.91653	2.93636	7.3801	4.88736	11.2548	8.81226
NON-CODING	KNOWN	PARTIAL	chr10	RF00019	ENST00000362496.1	-	-	-	-	15.1744	6.97927	13.9127	8.02574	4.69619	4.37122	12.9353	6.83023	7.71329	7.2763	6.66611	5.85118	6.20986	4.1618	5.16259	4.77016	3.44295	4.66091	14.6132	2.05549	11.3299	4.55921	5.41804	5.37897	9.43992	5.65355	14.539	10.6127	15.1998	3.39122	4.25918	6.9884	8.1704	9.46842	3.25992	12.615	1.92665	8.46135	5.6167	9.79017	8.54706	9.9713	8.73517	5.37251	9.15271	4.39706	5.4182	8.26671	6.02919	10.2655	4.76322	4.08323	4.48561	12.1123	2.45833	4.07289	2.31089	3.07437	3.18587	3.18495	3.2159	2.29027	3.35584	4.87086	2.34593	2.6482	5.23627
NON-CODING	KNOWN	PARTIAL	chr1	CH17-373J23.1	ENST00000618589.1	major	4.64	1	-	15.1744	1.30861	7.58876	0.912015	0.612546	1.38039	1.18794	0.602667	0.87651	3.5695	3.75726	1.03256	1.59682	2.0809	1.54878	7.80572	1.00419	1.43413	1.52675	1.28468	3.39896	4.44801	3.0341	14.3439	1.83554	5.65355	6.67715	7.7916	0.105554	1.63281	6.73226	2.92538	2.68282	3.07416	1.92632	9.39115	1.21683	7.75624	0.133731	1.57906	1.28206	1.85906	1.94115	2.86534	1.38154	7.69485	1.92259	0.155976	4.09985	3.6068	1.05849	9.5956	1.4952	3.63369	6.85744	6.44874	21.6234	3.35386	23.1271	5.44095	4.55585	1.52685	19.9253	12.251	8.01528	5.79293	6.76884
NON-CODING	KNOWN	FULL:SINGLE:PARTIAL	chr2	AHSA2	NM_001321304.1	major	7.867	0.587	-	16.2583	3.92584	15.1775	2.37124	4.08364	8.97251	29.9624	19.0845	5.43436	8.92376	2.66644	4.47443	6.91955	7.10975	6.88346	3.03556	4.01677	8.60476	9.37863	1.67008	2.54922	2.78001	1.08361	7.17196	12.5866	3.32562	11.7389	10.2097	23.1164	4.77282	7.00705	17.0647	9.87764	9.46842	9.18704	8.69032	4.0561	10.2946	20.1934	6.94786	8.97441	12.1684	5.5808	4.4174	2.4177	7.69485	6.81644	6.395	4.34101	8.87829	1.32312	3.47075	3.6805	12.1123	10.0921	3.90318	8.25319	9.50261	7.4337	3.31765	7.63776	7.44338	5.45324	6.34688	5.47385	8.44112	4.46999
CODING	KNOWN	SINGLE:FULL:PARTIAL	chr5	TNPO1	XM_005248500.2	minor	6.971	0.086	-	7.31622	8.94219	2.21339	4.92488	11.8426	5.75161	3.56381	7.63378	8.06389	9.19834	8.12053	8.26049	8.51637	9.88429	6.3672	3.90286	2.72567	6.2743	6.97945	5.26719	8.21414	9.11842	6.71836	9.22109	9.43992	8.6466	6.46176	6.31389	4.53884	9.16885	5.63312	4.38806	4.7559	4.54976	5.77895	6.16732	7.808	10.5767	3.07581	5.52671	5.98294	7.94324	4.36758	10.3869	8.98002	6.81544	6.99122	6.55098	7.71736	4.43914	7.14483	5.3082	7.82106	4.2393	6.08113	6.44874	8.58332	5.31028	7.31571	8.22778	6.2978	4.77139	10.2773	7.6753	14.4666	7.28254	7.79055
CODING	KNOWN	SINGLE:PARTIAL	chr5	BRD9	ENST00000495794.5	minor	0.273	0.1	-	0.541942	0.872409	0	0	0.408364	0	0.263986	0.301333	0.175302	0.274577	0.363606	0	0.177424	0	0	0.433651	0.143456	0.717063	0.218108	0	0.566493	0.2224	0.433443	0	0.52444	0.665123	0.323088	0.268676	0.633326	0.125601	0.137393	0.650084	0.121946	0	0.148178	0.420499	0.40561	0.423068	0.401193	0	0.213676	0	0	0.119389	0	0.219853	0	0	0.241167	0	0.396935	0	0.575078	0.605615	0.129386	0.509111	0.165064	0.279488	0.707972	0.530824	0.535983	0.381712	0.41948	0.295204	0.195495	0	0.383142
CODING	KNOWN	SINGLE:PARTIAL	chr4	AFF1	XM_005263007.3	minor	1.584	0.194	-	2.16777	1.52671	2.21339	1.45922	1.42927	1.38039	2.50787	1.00444	1.92832	1.92204	2.90885	0.688374	1.4194	1.38727	1.03252	1.7346	0.860737	1.61339	2.8354	1.15621	0.849739	1.3344	0.433443	2.04913	3.67108	2.99305	2.6924	2.55242	1.37221	1.38161	2.19829	2.27529	1.70725	1.8445	0.889069	1.682	1.62244	1.2692	0.668654	2.36859	3.84618	1.52105	2.18379	1.79084	3.62654	2.19853	1.92259	0.935854	1.20584	2.77447	1.45543	0	0.230031	0	1.29386	0.848518	1.98077	0.419233	1.41594	0.928943	0.803974	0.381712	1.88766	0.885612	0.977473	0.662049	0.893998
CODING	KNOWN	SINGLE:FULL	chr3	UBE2E1	ENST00000424381.5	minor	4.204	0.069	-	1.62583	1.96292	6.95637	0.729612	2.246	5.29148	5.80769	6.52889	3.68134	7.55088	5.33288	6.19537	1.59682	7.10975	2.23712	12.5759	3.01258	6.63283	4.79837	1.54162	2.83246	4.11441	4.55115	2.81756	7.34216	3.65818	1.61544	2.55242	1.05554	5.77763	4.53397	0.812604	3.41449	3.44306	4.59352	5.88699	9.93745	6.62806	3.20954	6.78996	5.55559	6.08418	7.52195	8.59602	5.52616	6.15588	5.94254	4.67927	6.02919	1.10979	3.4401	2.44994	1.61022	5.45053	2.7171	1.52733	2.80609	1.2577	2.4779	1.72518	2.54592	0.190856	6.08246	2.95204	4.30088	2.81371	1.14943
CODING	KNOWN	SINGLE:PARTIAL	chr3	IL17RB	XM_011533941.2	minor	0.642	0.019	-	0.541942	0.654306	0.632397	0	0.408364	0.690193	0.263986	0.301333	0.175302	0	0.60601	0.860468	0.709698	2.42772	0.172086	0.216825	0.143456	1.61339	0.218108	0.256936	0.566493	0.778402	0.650164	2.30527	2.35998	1.33025	0.646176	0	0.422217	0.753604	2.88525	0	0	0.245933	0.148178	0.140166	0.40561	0.282045	0.133731	2.36859	1.06838	0.507015	0.727931	0.835724	0.172693	1.53897	0.349561	0.935854	0.723502	0.83234	0.661558	0.204162	0.230031	0	0.388157	0	0.990383	0.419233	0.471981	0	0.267991	0.763423	1.25844	0.590408	1.36846	0.165512	0.255428
CODING	KNOWN	SINGLE:PARTIAL	chr3	CCDC50	ENST00000392455.8	minor	11.663	0.261	-	9.75496	12.868	24.0311	14.045	4.69619	7.36206	22.9668	15.6693	4.73316	8.10003	7.39332	16.3489	11.3552	8.32361	9.12058	10.1908	14.9194	10.7559	13.9589	6.29493	6.51467	3.66961	8.88558	14.8562	20.4532	7.64892	16.0467	4.43315	18.7887	9.29445	10.1671	15.7645	10.9752	14.1411	8.00162	11.3535	7.60519	7.61522	12.3032	13.5799	10.8975	14.1964	8.24988	5.96946	16.2331	6.81544	9.08859	8.42269	6.02919	11.9302	5.95402	6.73734	15.5271	8.47861	31.6995	21.213	18.3221	11.8783	13.8054	9.55484	12.1936	13.3599	18.0376	9.29892	8.99275	9.26868	14.304
CODING	KNOWN	SINGLE:PARTIAL	chr21	U2AF1	ENST00000475639.5	minor	2.217	0.025	-	2.16777	1.96292	1.89719	1.09442	2.85855	1.61045	3.56381	3.21422	2.98013	1.51018	1.81803	1.89303	1.59682	4.33521	2.23712	1.7346	2.00839	1.79266	4.14405	1.92702	1.69948	2.224	0.866886	2.81756	3.14664	0.665123	2.6924	1.88073	2.3222	1.13041	1.78611	1.46269	4.02423	1.72153	1.77814	2.1025	3.14348	2.53841	2.27342	2.21068	3.41882	3.2111	1.45586	1.91023	1.38154	1.97868	1.39824	1.55976	3.13518	3.05191	1.1908	4.69572	2.41533	1.21123	2.32894	3.73348	2.14583	3.07437	2.00592	3.05224	2.67991	0.572567	0.41948	2.80444	1.56396	2.15166	1.14943
CODING	KNOWN	SINGLE:PARTIAL:FULL	chr2	PRKRA	XM_011512066.1	minor	5.743	0.37	-	5.14845	3.92584	11.0669	4.01287	3.87946	4.83135	11.3514	6.12711	5.78497	6.72714	3.51486	5.16281	6.56471	6.41612	3.26964	4.77016	4.73405	5.37797	5.45269	3.46863	8.49739	7.11682	1.73377	7.17196	7.07994	3.32562	6.24637	6.58256	9.39434	4.64722	5.08354	8.45109	4.63396	8.36172	8.00162	6.58782	5.17153	9.16647	11.3671	4.89508	4.27353	8.11224	7.03666	6.08885	4.49001	5.71618	9.08859	3.27549	5.30568	7.21361	4.63091	3.87907	5.29072	5.45053	4.91666	5.26081	4.95192	6.98721	3.89384	2.91953	5.49382	4.19883	6.08246	5.46127	3.5189	3.31024	2.80971
CODING	KNOWN	SINGLE:PARTIAL	chr19	RASAL3	ENST00000602101.6	minor	3.369	0.351	-	5.14845	2.61723	2.84579	2.37124	5.10455	2.76077	6.59965	1.90845	3.85664	2.05933	3.63606	3.78606	3.37107	3.81499	3.09756	4.11968	2.2953	3.22678	5.6708	2.56936	3.11571	4.44801	2.38394	6.14739	2.09776	6.65123	5.06171	3.22411	2.63886	2.38641	4.67136	4.38806	4.7559	3.19713	3.70445	2.1025	4.36031	4.23068	3.07581	1.89487	0.641029	2.19707	3.63965	2.86534	1.03616	1.31912	1.39824	2.65159	4.09985	3.88425	1.98467	3.26659	3.10542	4.2393	2.84648	3.56378	2.97115	3.77309	4.9558	2.38871	5.09184	3.81712	2.93636	3.39484	2.54143	3.14473	2.55428
CODING	KNOWN	SINGLE:FULL	chr19	MRPL34	ENST00000252602.1	major	2.244	0.774	-	1.35486	0.436204	0.632397	0.729612	1.22509	1.61045	3.43182	1.60711	1.75302	0.686443	1.93923	1.89303	0.532273	0.867043	1.03252	0.433651	1.43456	2.86825	3.92594	1.67008	3.96545	2.44641	0.650164	2.56141	2.6222	2.66049	0.969264	3.22411	4.96105	1.88401	1.09914	5.20067	4.02423	5.28756	1.18543	2.24266	1.62244	1.55125	2.00596	3.47393	1.70941	2.36607	2.91172	1.31328	0.518078	0.439706	0.349561	0.779879	0.241167	0	1.05849	4.89988	2.87539	0.605615	3.49341	9.3337	1.8157	3.35386	3.65785	4.11389	3.2159	4.38968	2.93636	2.50923	3.5189	1.82063	2.42657
CODING	KNOWN	SINGLE:PARTIAL	chr18	MALT1	NM_006785.3	minor	2.954	0.127	-	2.43874	4.14394	2.21339	1.82403	5.7171	1.61045	4.09178	1.808	2.80483	2.33391	1.57563	1.72094	4.08076	2.60113	2.75338	2.81873	4.16023	2.68899	3.48972	2.05549	4.81519	4.11441	3.90099	2.56141	6.03106	5.32099	2.36931	0.806028	2.3222	1.75841	2.74786	3.41294	2.80476	4.91866	1.77814	2.1025	1.72384	2.11534	3.20954	1.42115	1.28206	3.2111	2.18379	4.29801	1.55423	2.41838	2.09737	4.5233	1.68817	1.38723	0.926181	2.04162	2.07028	1.81684	4.14034	1.01822	3.96153	5.58977	3.89384	1.72518	4.28786	2.29027	5.03376	2.50923	7.2333	2.81371	4.72542
CODING	KNOWN	SINGLE:PARTIAL	chr17	BRCA1	ENST00000471181.7	major	5.397	0.298	-	7.04525	9.37839	2.21339	2.91845	3.87946	3.45097	10.1635	7.33245	4.73316	4.53053	2.54524	4.13024	5.50016	12.8322	3.7859	5.63746	3.29949	3.76458	4.36216	4.11097	5.09843	6.78321	2.60066	7.17196	5.2444	7.64892	6.56946	4.70183	3.6944	4.89842	3.84701	5.03815	4.26812	5.65646	4.59352	6.16732	9.12623	7.89726	2.80835	2.05278	1.92309	2.02806	0.970574	7.16335	6.73501	3.7375	2.27215	4.36732	4.09985	7.7685	4.4986	6.32901	11.3865	3.02807	6.46928	6.95785	7.09775	6.28849	5.89976	6.23719	7.63776	5.53482	7.55064	7.8229	8.01528	3.97229	4.34227
CODING	KNOWN	SINGLE:PARTIAL	chr16	CORO1A	NM_001193333.2	minor	2.429	0.207	-	1.08388	1.74482	1.89719	0.729612	1.83764	3.45097	5.01573	1.50667	1.57772	0.96102	2.30284	1.89303	3.01622	1.21386	5.50677	2.81873	3.01258	2.33046	4.14405	3.2117	3.39896	1.668	1.73377	4.3544	1.83554	1.99537	2.6924	1.61206	2.42775	1.88401	2.61047	1.30017	4.14617	2.5823	1.48178	1.12133	2.23086	3.66659	2.00596	1.42115	1.06838	1.01403	0.242644	1.79084	3.45385	1.53897	0.699122	1.87171	2.89401	2.21957	2.91086	2.44994	3.33545	0.605615	1.16447	3.22437	2.64102	2.23591	3.65785	4.91013	4.28786	4.19883	4.1948	2.50923	2.73692	3.31024	2.17114
CODING	KNOWN	SINGLE:PARTIAL	chr16	ARHGAP17	XR_950809.2	minor	1.186	0.067	-	1.35486	1.30861	0.948596	0.364806	0.816728	2.30064	2.24388	0.703111	0.175302	0.823732	1.21202	1.37675	0.887122	1.04045	1.03252	1.7346	1.14765	1.07559	1.74486	0.770808	1.13299	1.2232	0.650164	1.28071	3.67108	0.332562	1.07696	1.61206	1.1611	0.753604	1.23654	1.30017	1.34141	1.35263	0.740891	1.2615	1.01403	1.69227	0.802385	1.26325	1.49574	0.33801	0.970574	0.596946	0.345385	1.75882	1.04868	1.40378	1.20584	0.277447	0.926181	0.816647	1.15016	0.605615	2.58771	0.339407	1.8157	1.53719	2.35991	0.928943	2.14393	0.954279	1.88766	1.62362	0.781978	0.993073	0.63857
CODING	KNOWN	SINGLE:PARTIAL	chr15	NIPA1	ENST00000437912.6	minor	0.773	0.119	-	1.62583	1.74482	0.316199	0.364806	0.612546	0.920257	2.11189	0.602667	0.525906	0.686443	0.727212	0.516281	1.24197	0.520226	0.344173	0.650476	0.430369	0.537797	1.74486	0.128468	0.566493	1.3344	1.08361	0.512283	1.04888	0.997685	0.861568	0.537352	2.00553	0.376802	0.686965	0.325042	0.853624	0.737799	0.296356	0.840999	0.608415	1.55125	0.802385	1.26325	0.641029	1.35204	0.727931	0.477557	0.172693	0.659559	1.39824	0.311951	0.96467	0.277447	0.264623	0.408323	0.345047	0	1.42324	0.848518	0.990383	0.838465	0.825967	0.398118	0.93797	1.14513	0.20974	0.147602	1.56396	0.662049	0.127714
CODING	KNOWN	SINGLE:FULL:PARTIAL	chr12	SLC25A3	ENST00000552981.5	minor	13.201	0.085	-	11.3808	14.3947	9.80215	5.47209	13.6802	11.2732	13.9913	14.2631	11.3946	10.1594	12.7262	12.2186	10.8229	9.36406	13.7669	11.0581	12.7676	13.0864	15.0494	14.7738	10.1969	18.4592	12.1364	11.5264	15.471	16.6281	13.5697	18.0013	15.0943	12.6857	11.541	10.7264	14.5116	12.6655	11.1134	9.95182	15.5146	12.692	8.69251	13.8957	12.3932	11.3233	9.22046	13.2522	4.31732	11.6522	8.73903	9.82647	7.71736	5.82638	10.9819	11.8414	20.7028	9.08422	14.103	20.025	15.6811	15.6514	15.9294	21.3657	22.2433	20.6124	19.2961	16.8266	20.5269	12.5789	16.2197
CODING	KNOWN	SINGLE:PARTIAL:FULL	chr12	PRDM4	ENST00000228437.9	major	4.772	1	-	6.23234	3.92584	6.00777	2.55364	5.30873	3.91109	7.5236	6.52889	3.50604	4.39324	5.57529	4.30234	6.38728	5.37566	8.08806	3.03556	3.44295	4.48164	4.36216	4.23944	2.54922	6.00481	4.11771	6.14739	8.39104	3.65818	5.27711	5.23918	7.07214	3.64242	4.12179	6.17579	3.78033	5.28756	3.11174	4.34516	2.02805	3.24352	6.68654	3.31602	2.56412	6.7602	4.36758	4.29801	3.10847	6.59559	4.89386	3.11951	1.92934	4.99404	2.77854	3.47075	5.8658	3.63369	6.85744	4.582	5.11698	7.82568	5.42778	6.23719	6.69979	4.38968	5.45324	4.13285	4.88736	3.31024	3.06513
CODING	KNOWN	SINGLE:PARTIAL	chr11	PATL1	XM_005273833.4	major	7.558	0.936	-	7.31622	9.8146	8.53736	4.37767	7.9631	6.67187	11.4834	8.03556	7.18738	11.6695	7.02971	5.16281	4.61304	7.45657	6.88346	6.72159	6.16862	6.2743	7.85188	2.69783	5.09843	9.11842	9.53574	7.4281	10.4888	6.65123	5.81559	4.56749	10.1332	6.02883	4.53397	4.87563	6.5851	13.4033	6.0753	5.60666	10.7487	5.6409	7.62266	6.15833	8.11971	6.42219	7.52195	7.7603	8.63463	8.57426	7.86513	6.86293	6.51152	8.60084	4.89553	7.34982	9.20125	7.87299	11.5153	8.14578	7.92307	12.018	6.96172	5.30824	9.11171	8.77937	13.2136	7.3801	8.01528	5.13088	6.64113
CODING	KNOWN	SINGLE:PARTIAL:FULL	chr10	BMS1	XM_005271846.3	minor	14.691	0.307	-	16.2583	15.049	14.8613	10.0322	15.9262	11.2732	14.2552	12.0533	19.1079	15.6509	15.2714	13.2512	11.1777	19.5952	10.8414	8.88984	12.4807	12.0108	13.3046	12.4614	13.0293	15.012	16.0374	18.186	19.9287	18.6234	13.0312	13.4338	16.0443	14.9465	12.5028	13.9768	10.6093	14.51	16.1514	18.3618	13.1823	17.0637	14.4429	15.159	11.5385	13.0134	13.1028	16.9533	13.2973	15.8294	17.1285	14.5057	10.8525	10.543	13.3635	14.6996	23.0031	10.2954	13.5855	16.631	11.5545	10.9	18.2893	17.5172	18.7594	16.6045	17.8279	15.203	24.4368	8.60664	18.2631
CODING	KNOWN	PARTIAL	chr9	SMC2	XM_011518153.1	minor	16.617	0.111	-	15.1744	16.5758	10.1184	10.7618	17.5597	13.3437	20.0629	20.8925	24.5423	17.9848	19.6347	19.4466	14.7262	29.6529	12.9065	16.2619	11.7634	8.60476	13.5227	15.2877	13.8791	15.2344	14.3036	25.1019	13.3732	22.9467	27.2471	26.0616	8.5499	20.2217	15.8002	10.8889	13.1702	13.0344	17.3368	23.2676	26.4661	21.4354	10.8322	10.5797	13.4616	5.57717	7.03666	19.938	27.1127	12.0919	15.5555	14.9737	18.8111	20.531	19.3175	6.12485	18.8626	4.84492	10.8684	19.6856	16.6715	11.5988	22.3011	19.7732	14.6055	11.4513	25.798	22.4355	30.4972	11.0893	13.7931
CODING	KNOWN	PARTIAL:SINGLE:FULL	chr9	IKBKAP	NM_003640.4	major	14.527	0.935	-	15.1744	22.0283	11.3831	6.20171	14.7011	11.7333	22.8348	13.3591	10.1675	15.3763	10.9082	13.5954	12.4197	17.1674	19.4458	14.3105	10.3288	11.6523	15.2675	10.6628	16.7115	16.2352	11.703	14.0878	19.1421	15.6304	10.985	14.7772	21.2164	12.8113	12.0906	13.3267	14.6335	18.5679	9.63158	8.97065	13.1823	18.756	15.6465	9.15854	7.265	9.80229	10.4337	8.35724	11.9158	12.3118	9.96249	13.4139	7.23502	10.2655	14.1573	11.4331	26.9136	7.87299	18.114	17.6492	16.0112	21.8001	18.8792	20.1713	19.6974	14.8868	21.1837	18.893	27.9557	15.5581	15.198
CODING	KNOWN	PARTIAL:SINGLE	chr7	GSTK1	ENST00000473649.1	minor	11.416	0.062	-	15.1744	12.868	18.3395	6.93132	12.2509	13.3437	18.083	16.0711	9.11571	9.47292	7.87813	14.2838	13.1294	17.8611	10.3252	11.7086	9.61156	9.85962	18.5392	8.99276	7.64765	10.7864	4.33443	13.0632	14.6843	14.6327	14.4313	15.1802	19.3164	11.9321	14.2889	18.5274	13.536	13.8952	11.7061	13.1756	9.93745	13.8202	19.391	9.00064	10.0428	8.28125	8.97781	8.95419	7.42578	6.15588	7.51556	8.57866	11.0937	11.0979	6.35096	11.0247	9.89134	8.47861	8.28068	9.84281	8.91345	11.1795	8.96764	8.7586	14.8735	9.73365	7.76038	7.3801	7.81978	10.7583	9.57855
CODING	KNOWN	PARTIAL:SINGLE:FULL	chr6	YIPF3	XM_011514458.2	minor	14.422	0.347	-	16.8002	14.1766	13.2803	9.30256	13.476	16.1045	23.3628	16.9751	7.36269	10.8458	9.81736	14.2838	20.9361	11.7918	22.8875	15.1778	16.4975	14.5205	22.4651	10.6628	22.6597	17.792	9.31902	16.1369	21.7643	14.6327	14.8621	13.4338	15.5165	14.6953	19.5098	21.9403	15.1213	10.8211	12.1506	12.7551	12.9795	11.7049	15.914	7.73739	7.265	9.80229	18.9262	7.04396	6.9077	8.57426	6.81644	11.8542	9.88787	14.1498	7.40945	11.2289	20.2427	10.2954	26.5241	13.5763	19.3125	17.0488	15.4574	12.4744	20.5013	16.0319	14.0526	15.0554	16.226	12.7444	14.6871
CODING	KNOWN	PARTIAL	chr6	BCLAF1	ENST00000353331.8	minor	11.233	0.043	-	15.1744	17.012	8.22116	7.29612	8.77983	11.7333	9.23951	7.03111	16.1278	11.5322	15.5138	7.9163	7.62925	26.7049	9.46476	9.10667	9.89848	8.24623	8.2881	11.0482	6.23142	12.5656	11.4862	14.6001	12.8488	10.642	11.8466	12.6278	3.79996	13.4393	8.38098	4.71311	6.95093	1.35263	13.9287	14.0166	11.8641	15.5125	5.6167	7.10577	11.7522	9.80229	9.4631	12.1777	11.225	9.89338	6.2921	9.51452	13.9877	11.0979	8.73257	16.3329	20.5878	6.05615	5.30481	15.2733	10.234	4.05258	13.2155	17.9153	9.11171	11.6422	18.2474	17.8598	24.8278	6.786	15.7088
CODING	KNOWN	PARTIAL:SINGLE	chr4	SRP72	XM_005265765.4	minor	18.72	0.076	-	15.1744	19.8473	21.5015	15.8691	13.6802	21.1659	20.3269	18.6827	28.2236	23.3391	26.6644	16.6931	18.6296	17.5143	20.4783	24.5013	19.0797	20.9741	15.7038	17.0862	17.8445	16.7912	21.8889	21.2597	17.0443	23.6119	18.5237	17.7326	13.7221	31.6514	20.1968	18.3649	14.9994	15.2478	17.0405	16.6798	19.9763	19.4611	14.3092	18.0013	21.3676	16.5625	21.5953	20.4156	17.6146	21.7654	16.9537	28.5436	18.8111	16.9242	18.5236	11.0247	14.3769	12.1123	15.9144	19.3462	17.4968	17.3283	17.1093	21.3657	15.6775	12.0239	20.135	18.893	23.8503	17.3788	11.622
CODING	KNOWN	PARTIAL:FULL:SINGLE	chr4	C4orf27	ENST00000393381.2	major	26.68	0.989	-	17.6131	26.8266	26.5607	25.354	39.2029	23.9267	32.9982	36.2605	26.6459	23.2018	26.6644	45.2606	19.8715	31.7338	29.771	32.5238	18.7928	29.7581	24.6462	21.5826	28.8911	20.7944	26.44	26.8948	25.9598	34.5864	37.6936	26.1959	34.5163	23.7385	28.7151	30.3914	26.7062	29.512	17.3368	26.2111	38.9386	24.82	16.7164	17.0538	19.0172	18.5906	13.1028	24.3554	29.0124	21.5456	22.8963	31.1951	33.7634	35.5132	25.9331	13.0663	23.6932	23.0134	30.9232	29.5284	31.8573	47.7925	26.077	28.9299	24.9232	20.2307	23.7006	26.5683	21.8954	23.0062	16.092
CODING	KNOWN	PARTIAL:SINGLE	chr3	NFKBIZ	NM_031419.3	major	12.289	0.687	-	15.1744	11.1232	24.3473	16.5987	10.4133	13.1137	13.3313	10.4462	7.36269	15.3763	11.8778	16.0047	15.4359	10.4045	6.53929	9.10667	18.7928	10.9352	13.5227	4.62485	15.5785	7.33922	9.1023	8.96495	43.2663	10.3094	13.5697	11.8217	23.5386	13.1881	17.0367	15.602	13.4141	16.1086	18.2259	7.98949	8.21361	13.2561	9.62862	12.9483	14.53	14.7034	9.70574	8.59602	7.0804	12.9713	15.905	17.1573	11.576	18.8664	5.02784	4.49156	4.14056	13.9291	13.5855	5.09111	11.8846	19.5642	5.66377	4.91013	12.7296	7.44338	9.85778	6.34688	5.27835	11.4203	7.2797
CODING	KNOWN	PARTIAL:FULL:SINGLE	chr3	DZIP3	NM_014648.3	major	16.113	0.781	-	17.6131	19.4111	16.7585	10.5794	17.968	12.8836	21.2509	14.8658	15.7772	24.4374	15.1502	12.2186	18.807	19.5952	16.3482	17.7797	11.9069	11.6523	17.4486	11.1767	16.9948	21.128	24.7062	16.393	22.0265	16.6281	20.0315	15.0459	10.5554	18.5889	15.5254	9.91377	14.6335	10.5751	14.5215	17.5208	17.5426	16.2176	17.1176	14.0536	13.2479	10.9853	7.27931	16.5951	21.0685	16.2691	16.0798	15.5976	14.47	19.4213	17.4651	15.108	14.1469	17.5628	15.6557	15.1036	17.3317	12.018	12.8615	10.7492	13.5336	16.9862	18.8766	19.4835	24.0458	17.0478	17.2414
CODING	KNOWN	PARTIAL	chr3	DNASE1L3	ENST00000486455.5	major	37.285	0.983	-	15.1744	41.0032	54.3861	103.423	0.612546	8.28232	56.889	32.6445	43.6502	34.3222	46.2991	40.0978	2.30652	0.693634	1.72086	78.0572	19.51	102.899	141.334	21.4541	96.0205	25.5761	36.6259	37.9089	54.2795	19.9537	7.86181	30.2261	35.5718	37.5546	28.0282	23.078	23.4137	25.7	57.3449	22.0061	2.73787	49.0758	148.04	22.5805	27.7779	54.9267	0	38.2045	0.172693	15.3897	83.7199	56.1513	38.3456	21.0859	47.8968	8.37063	3.10542	125.968	36.6161	5.93963	16.0112	100.057	40.1184	2.1233	53.7323	13.3599	0.20974	31.5868	15.2486	2.31717	31.2899
CODING	KNOWN	PARTIAL:SINGLE	chr3	DNAJB11	ENST00000495390.1	minor	9.605	0.409	-	15.1744	8.28788	11.0669	3.46566	6.32964	9.43264	15.9712	9.74312	6.31087	7.96274	8.36293	7.40002	9.4035	11.6184	8.9485	7.37206	5.73825	8.24623	8.2881	8.73582	10.1969	9.78562	6.71836	23.565	9.1777	10.9745	11.3081	9.26932	7.07214	11.0529	10.3045	12.0265	5.85342	4.67273	10.3725	11.2133	4.1575	13.2561	4.14566	6.94786	7.265	3.54911	7.76459	6.92457	3.97193	5.49632	5.59298	6.08305	9.40553	7.7685	5.42478	10.8206	21.0479	4.2393	11.9035	15.2733	12.875	10.9	12.9795	15.5266	10.0497	15.6502	19.7156	10.4797	11.5342	8.1101	13.2823
CODING	KNOWN	PARTIAL	chr2	TMEM185B	NM_024121.2	major	10.107	0.617	-	15.1744	14.3947	13.9127	3.46566	11.4342	12.1934	10.2955	9.24089	8.4145	6.86443	10.0598	8.26049	5.85501	11.9652	18.9295	11.9254	7.31626	13.6242	24.21	26.2075	12.1796	8.56242	6.50164	6.65968	13.111	5.32099	7.00024	16.1206	23.4331	12.8113	11.2662	11.539	15.2433	23.8555	9.77976	11.4936	11.9655	10.7177	12.5707	3.94765	4.48721	6.08418	4.85287	4.29801	10.8796	7.03529	9.43815	6.08305	7.71736	5.27148	8.60026	5.10404	4.60062	6.66176	9.83331	5.76992	7.758	8.10516	11.4455	7.29884	10.5857	7.63423	7.55064	8.26571	8.60176	8.1101	7.2797
CODING	KNOWN	PARTIAL:FULL:SINGLE	chr19	EBI3	XM_011527619.2	major	42.405	0.953	-	20.5938	9.59649	30.9875	7.84333	26.3395	24.8469	24.1547	15.2676	12.9724	11.6695	14.0594	31.8373	23.42	6.76293	23.5758	17.7797	20.0839	52.3456	71.5394	25.8221	40.7875	14.7896	16.2541	13.8316	40.9063	56.5355	44.3708	53.3322	261.775	25.1201	75.4288	94.0996	89.0207	67.8775	11.5579	4.90583	16.8328	20.0252	14.8441	70.7419	62.8209	107.318	43.9185	16.3563	9.49809	23.3044	11.0112	21.3687	11.0937	15.537	16.0097	25.5202	12.4217	33.9144	115.671	52.4384	62.7243	147.011	51.2099	46.049	97.5489	81.6863	53.6934	29.668	50.2421	91.0317	47.5096
CODING	KNOWN	PARTIAL:SINGLE	chr19	DNMT1	NM_001130823.2	minor	12.427	0.391	-	15.1744	13.9585	7.58876	5.28969	8.77983	12.1934	17.1591	11.752	13.323	13.1797	12.605	15.3163	7.62925	15.7802	14.6274	10.1908	7.31626	11.2937	13.9589	11.3052	10.1969	14.7896	10.4026	17.1615	6.29328	14.3001	15.939	17.1953	10.3443	10.5505	7.9688	12.8392	14.0238	11.19	11.2615	8.97065	15.3118	16.3586	11.3671	7.10577	9.40177	4.90115	7.03666	12.894	7.94386	5.49632	5.94254	9.98244	8.44086	13.04	9.1295	15.108	19.6677	4.2393	8.79823	24.9464	13.5352	12.8565	22.4191	24.1525	17.4194	17.177	18.6669	17.1218	17.5945	9.93073	12.7714
CODING	KNOWN	PARTIAL	chr16	ALDOA	ENST00000564521.6	minor	13.919	0.051	-	15.1744	6.54306	11.3831	3.64806	8.98401	8.97251	10.4274	9.44178	10.1675	9.06105	6.90851	7.05583	9.4035	11.445	9.80893	4.55333	6.31207	8.60476	8.06999	12.5899	11.0466	6.00481	6.28492	9.98951	8.12882	13.635	17.2314	21.0911	29.5552	10.2993	11.541	23.078	21.7064	12.5426	8.1498	5.74682	11.1543	11.5638	14.5767	16.1064	11.7522	6.92921	4.36758	10.0287	3.97193	5.49632	5.4182	7.33086	6.75269	7.21361	10.9819	35.32	23.1181	13.9291	15.6557	33.771	25.4198	28.3681	21.1212	34.3709	25.0572	36.6443	23.0714	18.155	20.7224	21.6821	27.9694
CODING	KNOWN	PARTIAL	chr15	SLTM	XR_001751391.1	minor	11.727	0.088	-	15.1744	10.2508	13.2803	15.6867	9.80074	14.7241	20.9869	14.464	12.4464	13.0424	10.4234	15.8326	18.807	28.2656	11.7019	14.7441	12.1938	10.0389	11.7778	14.003	11.0466	12.232	8.45214	10.7579	13.3732	15.963	11.8466	10.2097	7.07214	13.3137	9.8923	10.2388	7.80456	8.97655	9.03887	12.7551	14.602	9.73056	4.94804	8.84273	8.76074	5.91518	11.6469	9.43175	10.5342	7.25515	9.08859	9.20257	17.6052	21.0859	10.7172	5.71653	8.62617	10.2954	13.9737	13.746	9.57371	8.80388	12.3895	10.0857	8.70972	8.01594	12.7941	14.3174	10.5567	8.77215	9.32312
CODING	KNOWN	PARTIAL:SINGLE	chr14	C14orf2	NM_001127393.1	minor	14.579	0.033	-	15.1744	14.1766	13.2803	12.0386	17.7638	16.5646	18.479	18.2809	14.3748	13.4543	15.5138	16.521	21.4684	18.7281	15.3157	11.0581	13.6283	14.3413	13.5227	15.2877	16.7115	17.6808	19.5049	15.1123	11.5377	15.6304	16.4775	14.1055	14.7776	17.0817	15.388	11.539	13.7799	18.0761	14.5215	15.138	16.2244	22.4226	16.5826	12.7904	10.0428	9.29528	10.4337	16.3563	16.0604	10.7728	9.78771	15.4416	17.3641	13.5949	15.3481	15.3121	13.9169	11.5067	7.76314	16.1218	12.3798	14.1142	12.6255	15.1285	13.5336	10.8788	10.0675	16.9742	9.38374	13.572	14.9425
CODING	KNOWN	PARTIAL:SINGLE	chr13	SUGT1	XM_011534891.2	major	8.056	0.438	-	15.1744	6.76117	11.6993	4.92488	7.75892	10.583	9.63549	8.53778	8.06389	5.62883	3.99966	10.6698	7.9841	13.3525	6.53929	4.55333	2.58221	5.91577	5.6708	5.78106	4.24869	6.78321	10.6194	9.47723	6.81772	7.98148	7.53872	10.0754	5.38327	3.39122	6.59487	4.38806	4.02423	6.39426	4.59352	8.40999	5.57714	9.30749	4.68058	3.63184	4.48721	3.54911	3.63965	5.61129	6.21693	6.81544	5.94254	6.395	6.75269	7.7685	4.76322	13.0663	13.6869	10.2954	10.3509	14.7642	12.2147	11.0398	11.7995	14.9958	13.1316	12.0239	10.487	12.3986	7.42879	11.2548	13.1545
CODING	KNOWN	PARTIAL:FULL:SINGLE	chr13	CKAP2	NM_001098525.2	minor	14.071	0.277	-	18.968	16.3577	12.3317	8.75535	16.3346	13.5738	20.5909	11.752	14.3748	16.4746	14.5442	12.0465	12.5971	20.809	14.4553	10.8413	10.7592	9.14256	13.9589	11.4336	13.5958	14.2336	11.2695	16.1369	11.2755	17.6258	16.8006	17.867	8.44435	15.9513	11.6784	7.63848	11.5849	9.83732	10.6688	11.3535	20.4833	13.9612	15.5128	9.94807	6.19662	9.80229	11.1616	11.5808	12.0885	9.67353	9.78771	10.6063	13.2642	14.1498	13.2312	13.2705	21.968	8.47861	9.9627	23.7585	14.6907	11.459	18.1713	17.5172	19.4294	12.7873	19.7156	18.3026	29.5197	13.241	22.9885
CODING	KNOWN	PARTIAL:SINGLE	chr12	PCBP2	ENST00000359462.9	minor	17.558	0.14	-	15.1744	18.5387	17.0747	7.11372	15.5178	18.8653	33.6582	33.448	16.6537	18.1221	11.8778	11.5303	18.9844	17.3409	25.1246	16.0451	14.9194	14.162	21.3746	11.9475	15.0121	18.0144	13.6535	17.4176	18.0932	13.3025	16.0467	16.9266	23.1164	13.6905	16.3498	22.7529	17.8041	23.8555	13.4842	11.3535	16.9342	17.9099	19.5247	12.9483	14.9574	13.1824	18.9262	14.8043	11.9158	13.1912	10.4868	12.0101	10.8525	17.2017	14.8189	12.0455	26.5686	12.1123	23.5482	18.4977	23.4391	27.9488	20.2952	22.0292	30.819	20.8033	17.8279	16.5314	15.0531	24.4958	16.3474
CODING	KNOWN	PARTIAL:SINGLE:FULL	chr11	LBHD1	ENST00000431002.6	major	16.305	0.918	-	17.8841	12.2137	19.6043	9.48496	11.8426	10.3529	19.667	11.3502	12.9724	11.1204	11.6354	7.22793	13.6617	20.6356	12.5623	13.0095	11.9069	17.2095	13.3046	17.9855	15.5785	13.344	10.1859	17.9299	10.751	15.963	18.0929	16.7923	13.2998	11.3041	16.3498	19.0149	18.4139	10.8211	13.4842	15.2781	11.3571	15.0894	12.9719	12.4746	16.4531	9.12627	11.1616	8.95419	10.1889	11.2125	13.4581	8.42269	17.8464	11.3753	11.7757	38.5866	35.8849	20.5909	23.2894	32.2437	15.6811	18.4462	32.3307	34.2382	22.6453	21.3758	17.6182	27.8968	19.5495	15.0616	22.8608
CODING	KNOWN	PARTIAL:FULL	chr10	ZEB1	NM_001174096.1	major	28.674	0.352	-	24.3874	31.4067	35.4142	26.8133	38.5904	21.626	25.6066	28.2249	25.2435	34.734	30.1793	52.6606	26.7911	27.2251	19.962	25.5854	24.3875	26.7106	32.0618	25.6936	28.6079	27.3553	34.8922	21.5159	44.3152	35.2515	29.6164	28.7483	33.4607	34.1634	24.0438	18.5274	22.0723	38.4885	29.932	34.4809	30.725	29.3327	31.293	37.7395	38.2481	45.2934	30.3304	36.8913	36.6108	36.4956	37.7526	31.975	31.8341	34.4034	24.61	9.5956	14.607	25.4358	26.2653	18.1583	24.0993	19.0052	23.835	15.3939	15.9455	17.177	26.4272	16.8266	27.1737	29.2957	29.6296
CODING	KNOWN	PARTIAL:SINGLE:FULL	chr1	RAP1A	XM_017001962.1	minor	17.16	0.255	-	18.426	19.6292	17.0747	10.0322	19.3973	16.3346	22.5708	21.4951	23.8411	16.4746	9.69615	13.4233	19.5167	10.2311	30.1151	14.0937	20.5142	18.1058	23.1194	10.0205	13.3126	21.5728	15.6039	18.4422	29.1064	18.2909	13.0312	19.7477	17.9442	10.4249	14.8385	22.2654	14.2677	21.6421	16.0032	14.0166	9.43044	16.6407	17.385	10.8955	12.1796	18.0835	15.2865	11.8195	10.0162	15.8294	16.0798	13.7259	9.6467	11.0979	12.9665	10.4122	22.5431	20.5909	20.3136	12.5581	22.6138	24.036	15.1034	19.3751	30.149	23.857	18.0376	15.941	20.9179	19.0339	18.5185
CODING	KNOWN	PARTIAL:FULL	chr1	DCAF8	ENST00000368073.7	major	15.523	0.461	-	15.1744	5.45255	11.0669	5.6545	5.51291	13.3437	20.3269	14.1627	7.71329	10.1594	8.12053	8.94886	11.0003	8.67043	7.74389	6.07111	5.16442	11.8315	41.2224	8.35042	24.9257	12.1208	7.15181	12.2948	40.6441	19.6211	26.8163	26.7333	62.2771	15.9513	21.7081	32.9917	26.2184	21.888	14.8178	10.933	12.4725	21.8585	23.2692	21.3173	19.8719	35.3221	31.301	10.5062	2.59039	8.57426	8.56425	12.3221	4.58218	9.71063	5.29246	8.57479	9.89134	8.47861	16.3026	12.2187	14.0304	15.7911	10.7376	8.22778	16.4815	14.8868	15.1013	10.0369	14.8576	13.4065	20.6897
CODING	KNOWN	PARTIAL:SINGLE	chr1	ANGEL2	XM_017002777.1	major	10.756	0.756	-	15.1744	8.28788	22.4501	8.75535	8.37146	9.89277	13.5953	12.2542	8.2392	13.7289	9.57495	4.47443	6.74213	13.3525	7.39972	6.72159	5.59479	9.14256	11.1235	1.67008	7.9309	8.56242	4.76787	8.96495	21.502	5.32099	21.1084	14.7772	22.3775	11.8065	10.0297	13.1642	12.9263	12.0507	18.3741	18.9225	5.77995	17.4868	16.3152	13.7378	16.8804	20.7876	15.0439	14.9236	8.63463	18.4676	13.8077	12.634	9.40553	16.9242	7.01252	4.2874	5.29072	6.66176	8.53945	3.56378	7.758	4.61156	6.13575	4.24659	7.10177	5.72567	8.80908	7.8229	10.1657	5.29639	7.66284
CODING	KNOWN	FULL:PARTIAL:SINGLE	chr9	NCBP1	NM_002486.4	major	29.005	0.971	-	28.181	39.6946	18.3395	18.9699	30.4231	27.3777	29.6984	19.888	29.2754	30.4781	31.9973	29.7722	18.0973	37.8031	29.943	21.8994	22.6661	19.8985	22.0289	24.6658	34.2728	34.9169	26.0066	35.3475	29.3686	38.5771	30.478	32.1068	24.2775	29.6418	23.3568	20.3151	22.3162	19.3057	32.1547	27.3325	32.4488	31.166	21.3969	14.0536	25.2138	16.2245	22.5659	28.0565	25.0404	20.0066	19.925	27.2957	22.4286	22.4732	24.7423	36.9533	47.9615	14.5348	26.0065	32.7528	28.7211	20.5424	51.5639	41.4043	31.221	39.8889	57.259	40.1477	67.4456	24.8268	38.1865
CODING	KNOWN	FULL	chr8	PBK	XM_006716368.2	minor	15.127	0.18	-	15.1744	17.2301	9.16976	18.2403	15.1095	15.4143	9.76748	7.73423	23.8411	21.6916	16.8471	23.2326	7.45183	27.572	6.88346	8.67302	13.0545	9.14256	7.63377	19.7841	11.8963	17.0136	13.6535	19.7229	3.14664	18.2909	22.4008	17.0609	2.3222	22.2313	11.8158	7.47596	6.70704	9.34545	20.004	20.8848	23.2212	18.474	10.1635	9.94807	11.3249	5.40816	1.21322	25.9075	37.8197	10.7728	14.1572	16.8454	20.4992	17.2017	25.5361	15.9246	29.789	10.9011	6.46928	16.8007	15.516	6.14874	23.2451	15.1285	10.7197	13.5508	16.7792	16.679	25.0233	9.26868	15.4534
CODING	KNOWN	FULL:PARTIAL	chr7	HUS1	NM_004507.3	major	21.565	0.686	-	20.5938	22.0283	22.7663	19.1523	26.7478	17.2548	18.479	14.0622	25.0682	18.8085	24.2404	30.4606	17.7424	31.0401	13.2507	16.6956	17.6451	15.5961	15.4857	27.6206	19.544	22.0176	18.4213	20.4913	23.862	17.6258	22.5085	24.4495	24.5942	27.3809	20.4716	15.277	14.8774	16.6005	25.0421	27.4726	25.452	27.0763	17.9199	20.212	25.8549	18.9286	15.2865	23.7584	35.402	16.9287	23.5954	23.5523	23.3932	21.0859	17.8621	18.1704	26.2236	21.1965	18.2434	30.7164	19.4775	15.2321	32.4487	23.489	14.2035	19.4673	22.4422	22.4355	29.7152	14.3996	25.2874
CODING	KNOWN	FULL:PARTIAL	chr5	FAM114A2	NM_018691.3	minor	17.177	0.446	-	16.2583	15.2671	25.2959	15.1395	23.0726	15.6444	15.7072	15.0667	15.6019	15.7882	15.7563	27.0187	21.6458	12.6588	14.1111	17.9965	17.932	19.54	22.4651	14.9023	20.677	14.6784	22.3223	20.2352	29.8931	10.642	13.3543	13.2995	22.0609	23.4873	17.5863	24.5407	14.6335	19.4287	18.8186	18.9225	16.2244	13.8202	12.437	15.159	14.7437	16.0555	18.4409	16.9533	16.9239	13.411	14.5068	16.2215	14.9524	14.4272	12.9665	12.0455	10.1214	11.5067	23.2894	11.5398	18.3221	24.1757	25.251	10.0857	14.4715	11.2605	18.8766	9.00372	20.3314	21.3511	20.5619
CODING	KNOWN	FULL:PARTIAL	chr4	SMAD1	ENST00000515385.1	major	13	0.494	-	16.8002	5.23445	4.74298	4.01287	3.47109	35.89	7.39161	31.0373	8.9404	25.8103	10.4234	3.78606	20.9361	24.4506	36.1382	12.5759	9.89848	14.8791	4.58026	13.2322	5.09843	25.9097	11.9197	25.8703	3.9333	18.956	18.5237	4.16448	1.68887	7.41044	23.3568	13.6518	18.5358	4.54976	14.2251	3.78449	9.93745	12.551	1.47104	17.3697	11.9659	6.08418	16.2571	10.5062	13.47	3.29779	9.08859	19.8089	11.576	9.15574	5.02784	17.7621	10.1214	13.3235	8.02191	6.78815	10.234	2.79488	12.8615	5.44095	12.1936	15.841	17.6182	16.5314	16.8125	25.4889	25.7982
CODING	KNOWN	FULL	chr4	LSM6	XM_017007672.1	minor	19.985	0.056	-	15.1744	19.193	14.5451	8.02574	19.1931	20.4757	14.1232	13.4596	17.0043	15.239	25.21	27.1908	15.9682	25.6645	23.5758	22.1162	14.2022	22.229	20.7202	29.5476	25.4922	20.3496	18.638	18.6983	15.471	24.9421	29.6164	23.6435	10.4499	18.5889	18.8228	20.8027	18.5358	12.1737	18.0777	19.0626	18.1511	20.5893	7.08774	11.5271	14.3163	10.9853	10.6763	17.4308	23.3135	11.8721	9.96249	19.497	22.4286	18.034	18.9206	37.3616	33.0095	18.7741	15.3969	25.2858	22.7788	18.586	33.6286	38.8829	18.2234	28.2467	22.8617	26.7159	27.3692	18.3719	22.4777
CODING	KNOWN	FULL:SINGLE:PARTIAL	chr22	CHEK2	ENST00000328354.10	major	13.71	0.518	-	15.7163	11.3413	15.1775	22.618	16.9471	18.6352	9.5035	9.14045	16.6537	23.2018	17.5743	19.9628	10.468	19.2483	10.1531	8.45619	12.7676	8.60476	8.2881	12.2045	8.49739	12.6768	18.2046	16.9053	9.96436	11.3071	17.5545	13.0308	8.86656	16.2025	10.3045	9.10117	14.8774	12.5426	17.1887	13.7363	19.8749	13.9612	18.7223	11.8429	11.9659	9.29528	7.52195	14.6849	21.4139	16.0493	10.6616	17.3133	9.6467	17.7566	12.7019	11.2289	19.4376	12.1123	7.89253	12.049	13.7003	7.82568	16.2833	12.6071	8.70972	12.2148	14.0526	12.8414	17.399	14.7306	14.4317
CODING	KNOWN	FULL	chr21	PRMT2	NM_001242866.2	major	11.093	0.276	-	15.1744	5.88876	11.6993	17.8755	10.4133	9.6627	7.12762	5.72534	9.64161	15.239	9.21135	13.0791	10.6455	10.4045	7.39972	8.02254	12.0503	8.06696	9.81485	18.6279	5.38168	7.22802	10.8361	10.5018	12.8488	13.9676	28.1087	14.1055	11.8221	14.5697	9.61751	12.8392	11.341	14.2641	13.1879	11.2133	19.0637	16.3586	16.5826	16.2643	10.2565	14.3654	15.7718	8.23785	11.7431	4.83676	10.8364	11.0743	10.129	13.8723	9.65875	5.51237	5.40573	7.87299	12.421	7.46696	13.04	7.2667	8.61365	5.44095	6.69979	10.3062	10.9065	8.56091	7.0378	9.4342	10.6003
CODING	KNOWN	FULL:PARTIAL:SINGLE	chr2	POLR1B	ENST00000263331.9	minor	18.392	0.331	-	20.0519	20.7197	10.1184	10.397	18.3764	17.0248	20.4589	17.8791	19.9844	18.2594	19.1499	20.6512	12.5971	18.3813	13.4227	19.9479	17.2147	14.162	16.5762	16.8293	21.5267	19.46	16.6876	18.6983	28.582	17.2932	17.2314	19.2103	18.5776	18.3377	16.3498	10.7264	15.2433	19.5517	24.8939	21.5856	21.903	22.8457	14.8441	18.475	20.0856	19.0976	14.5586	16.8339	15.715	9.23382	19.2259	27.7637	15.4347	12.2076	14.8189	14.0872	23.8082	13.9291	19.1491	18.4977	15.0208	12.8565	24.425	22.8254	21.8413	16.4136	27.4759	21.2547	32.4521	17.7098	21.3282
CODING	KNOWN	FULL	chr2	CBWD2	XM_005263600.2	minor	8.17	0.052	-	15.1744	10.2508	5.05918	10.9442	6.12546	5.29148	5.80769	5.12267	8.06389	7.2763	9.81736	9.12096	11.3552	19.5952	3.95799	3.03556	9.75502	6.09504	8.72431	13.3607	2.26597	8.67362	9.53574	7.17196	2.09776	11.9722	13.0312	15.1802	4.01107	13.9417	8.38098	4.06302	5.60953	5.04163	13.7806	12.1945	9.63324	11.1408	5.88416	5.52671	9.18809	8.61926	8.00724	9.19297	7.94386	12.5316	4.19473	4.99122	10.129	5.54893	7.9387	2.85826	16.2172	4.2393	3.49341	8.65489	5.77724	2.65514	12.9795	8.89131	8.57573	5.34396	5.66298	12.6938	6.45132	6.786	4.72542
CODING	KNOWN	FULL	chr2	ATF2	ENST00000345739.9	minor	15.059	0.333	-	15.1744	12.868	16.1261	12.9506	15.9262	15.1842	10.9554	8.33689	14.3748	17.9848	13.4534	21.8559	11.71	16.127	8.60432	11.7086	17.2147	13.4449	11.5597	15.5446	13.8791	21.3504	18.8548	17.1615	31.4664	13.3025	17.016	12.7621	10.8721	20.8497	13.6019	11.3765	10.8532	10.944	19.5595	17.8011	17.3398	19.8842	13.7743	9.31645	17.3078	16.2245	16.2571	18.2665	19.687	15.1699	13.2833	21.8366	21.7051	21.0859	13.4958	12.0455	12.6517	13.9291	13.3267	12.2187	12.2147	10.0616	14.3954	9.15672	8.30773	12.0239	18.6669	12.8414	19.9404	13.572	16.2197
CODING	KNOWN	FULL:SINGLE:PARTIAL	chr19	ZNF14	NM_021030.2	major	17.217	1	-	15.1744	15.2671	30.6713	21.5236	21.2349	14.9542	13.8593	17.5778	17.0043	22.2408	14.6654	17.3814	16.1456	20.6356	13.2507	18.2133	12.1938	16.4925	19.1935	17.7286	17.5613	16.3464	18.638	22.7966	29.6309	14.6327	25.9547	12.3591	21.322	20.5985	18.1359	18.8524	18.6578	22.5029	17.7814	18.0815	13.3851	19.8842	20.7283	22.5805	19.8719	24.6747	21.3526	22.9227	22.45	36.7154	28.664	18.7171	15.6759	18.5889	20.7729	5.3082	7.13097	12.7179	14.6206	4.4123	17.1666	11.459	8.02368	6.5026	6.43179	12.5965	9.01882	6.34688	12.1207	13.572	9.83397
CODING	KNOWN	FULL	chr15	SEC11A	NM_001271918.1	minor	10.492	0.047	-	15.1744	10.9051	7.27257	11.309	12.0467	7.36206	9.3715	12.4551	15.2513	10.0221	12.8474	13.4233	6.74213	17.1674	8.60432	14.5273	12.1938	11.8315	12.6503	10.5344	15.2953	9.89682	9.96919	12.2948	10.2266	9.64429	9.36955	7.65727	4.96105	11.4297	13.0523	8.28857	11.5849	7.99282	9.03887	10.7928	12.0669	12.1279	5.34923	6.15833	7.47868	4.90115	8.73517	7.64091	9.15271	10.9926	11.0112	13.4139	10.8525	8.04595	9.39413	8.77895	12.0766	7.26738	8.92761	10.3519	10.0689	7.96542	16.7553	11.5454	12.5956	11.4513	13.2136	14.1698	10.3612	8.60664	8.30141
CODING	KNOWN	FULL	chr15	ARPP19	XM_017021870.1	minor	15.531	0.101	-	15.1744	17.6663	10.4346	14.5922	13.0676	11.7333	9.10752	10.1449	15.9525	14.5526	19.1499	25.814	11.71	19.0749	12.7344	10.8413	10.0419	10.9352	11.1235	18.8848	15.0121	20.4608	10.4026	23.565	27.7953	13.3025	14.7544	11.8217	26.9164	17.9609	13.7393	11.539	9.99959	20.0435	16.2996	22.8471	17.2384	16.4996	17.385	13.7378	18.1625	16.7315	11.8895	15.043	24.0043	20.6662	23.5954	12.79	17.3641	19.1438	14.5543	11.8414	23.0031	10.2954	12.1623	14.9339	11.2243	10.4808	17.6993	11.8108	10.8537	13.9325	12.1649	14.6126	16.617	9.76522	21.2005
CODING	KNOWN	FULL	chr14	WDR20	NM_144574.3	major	18.005	0.58	-	15.1744	11.7775	16.7585	23.8948	21.6433	12.1934	19.535	10.3458	17.0043	22.7899	20.7255	22.028	15.4359	21.1558	14.7994	15.6114	13.3414	17.568	20.0659	26.2075	17.5613	17.4584	20.8053	20.2352	26.222	12.6373	21.4315	21.6284	15.9387	24.3665	18.2733	10.2388	13.1702	18.5679	27.8575	21.866	25.8577	21.5764	20.3271	17.6855	19.4446	25.3508	24.9923	23.2809	32.9843	26.8221	23.9449	18.7171	18.5699	19.4213	12.8342	9.79976	11.3865	11.5067	13.1973	11.2004	13.7003	8.66414	15.8114	12.0763	11.2556	13.9325	12.7941	13.4318	18.181	13.241	18.0077
CODING	KNOWN	FULL	chr12	RSRC2	XM_017019833.1	minor	11.74	0.093	-	15.1744	12.4318	8.53736	10.397	8.16728	11.9633	13.9913	11.752	9.81691	15.6509	8.84774	15.1442	9.75835	16.6472	8.60432	9.32349	10.3288	9.14256	15.2675	10.6628	13.0293	16.4576	7.58525	13.3194	18.8798	13.3025	12.9235	11.4187	10.3443	16.5793	12.7776	9.75125	8.41429	11.9278	14.2251	15.979	14.2978	14.1023	12.5707	8.84273	14.1026	11.9994	15.5292	14.5655	10.5342	9.89338	13.4581	13.8818	13.5054	18.8664	9.52644	5.10404	8.16611	7.87299	9.18638	8.82459	16.6715	8.94363	8.61365	10.2184	7.63776	9.73365	11.5357	11.6606	9.97022	8.77215	9.45083
CODING	KNOWN	FULL:PARTIAL	chr12	POP5	ENST00000341039.6	minor	26.599	0.165	-	21.9487	29.4438	13.9127	25.1716	35.1193	28.758	24.5507	27.9236	27.873	24.3001	33.3305	18.414	34.0655	29.4795	28.5664	31.2229	22.0923	29.5789	24.21	33.5301	24.0759	33.6937	21.6721	24.5896	24.3865	37.912	27.6779	22.0314	17.7331	26.7529	31.0508	24.8657	23.0478	16.6005	26.3757	39.8073	22.6128	33.2813	27.9498	14.6853	26.9232	22.8157	19.4115	21.0125	22.7954	31.439	22.0224	28.0756	32.5576	21.3634	32.0194	23.2744	31.0542	34.52	20.8311	30.2073	27.2355	17.468	29.9708	28.7972	35.6429	22.7118	19.2961	36.6053	19.354	30.2887	30.1405
CODING	KNOWN	FULL:PARTIAL:SINGLE	chr12	BCDIN3D	ENST00000333924.5	major	13.999	1	-	17.6131	10.687	20.2367	27.7253	11.4342	16.3346	17.5551	15.5689	13.1477	19.495	13.9382	7.9163	16.5005	15.7802	11.0135	15.1778	13.9152	10.9352	20.284	16.3154	14.7288	12.5656	17.121	17.6738	18.0932	12.9699	19.0622	13.4338	15.1998	22.1057	12.228	15.4395	15.4872	9.22249	17.9296	20.0438	13.8921	14.5253	13.2394	11.3692	13.0343	9.29528	13.588	9.9093	16.4058	13.411	13.4581	12.79	12.5407	12.4851	12.0404	5.92069	6.44087	15.746	24.0657	10.3519	10.399	12.7167	11.5635	10.4838	11.2556	8.2068	9.64804	11.6606	8.79725	11.9169	11.8774
CODING	KNOWN	FULL:PARTIAL	chr11	INTS4	ENST00000534064.5	major	18.48	0.553	-	15.9873	21.5921	15.1775	22.2532	32.0566	22.7764	16.2351	12.4551	22.9646	21.9662	25.9372	24.9536	15.0811	24.1038	11.1856	19.7311	12.6241	18.4644	15.7038	18.7563	16.7115	22.4624	18.8548	16.393	23.3376	21.9491	21.0007	15.0459	10.3443	22.9849	16.075	10.4013	12.1946	12.4196	17.485	19.0626	30.0152	24.1149	10.1635	11.8429	21.795	14.8724	16.2571	18.8635	26.94	14.5103	13.2833	22.3045	20.0169	22.1957	23.4192	16.3329	19.5527	15.746	13.5855	21.8918	17.8269	10.9	20.0592	18.8443	9.5137	12.7873	22.2324	14.465	33.0386	12.0824	21.9668
CODING	KNOWN	FULL:PARTIAL	chr10	IDE	NM_004969.3	major	17.978	0.524	-	15.7163	11.9956	10.1184	8.02574	18.3764	15.6444	9.3715	6.93067	19.9844	13.7289	24.7252	20.9954	9.75835	18.9015	6.3672	13.2264	18.5058	11.473	13.5227	18.7563	15.2953	20.572	24.7062	17.4176	14.1599	21.9491	19.2776	21.2254	14.0387	32.0282	16.6246	15.277	17.6822	8.85359	17.1887	16.3995	15.7174	20.1662	9.36116	15.0011	17.3078	15.5485	22.5659	13.3716	16.0604	6.37574	6.99122	15.2856	17.8464	13.04	14.2897	27.3577	33.3545	10.2954	15.3969	20.8735	20.1378	12.7167	30.5608	29.1953	12.5956	23.857	34.8168	24.0591	47.8962	21.5166	42.1456
CODING	KNOWN	FULL:PARTIAL	chr10	CWF19L1	NM_018294.5	major	23.307	0.635	-	15.7163	14.3947	18.6557	21.706	24.5018	14.9542	22.3068	22.9013	25.7694	22.6526	23.998	24.4373	12.952	31.0401	14.7994	22.1162	14.3456	19.54	19.4116	26.4644	18.9775	29.0233	25.1397	25.358	33.5642	14.6327	22.6162	28.211	14.6721	31.9026	23.082	13.6518	18.7797	14.1411	27.5611	24.6693	33.1586	25.9481	20.5946	22.4226	20.2993	30.2519	21.5953	29.131	37.647	31.8787	24.2945	28.3876	27.9754	25.5251	27.5208	15.5163	28.7539	26.647	12.2916	22.5706	19.3125	14.8129	25.605	24.0198	20.9033	25.3838	20.135	28.3396	39.4899	20.8545	31.6731
CODING	KNOWN	FULL:PARTIAL:SINGLE	chr1	WDR3	NM_006784.2	minor	26.581	0.332	-	26.5552	33.5877	17.7071	19.8819	30.2189	25.7672	22.1748	28.8276	32.2556	31.4391	36.1182	23.7489	17.2102	25.4911	26.8455	33.3911	19.6535	26.7106	18.3211	28.7768	33.4231	35.6953	30.7744	24.0773	29.6309	28.2677	23.2623	24.7182	24.6997	26.3761	26.2421	13.6518	28.4135	26.4378	34.8219	34.9014	33.5642	35.2556	21.6644	20.212	25.6412	22.8157	16.0145	28.534	35.9201	30.7794	34.257	29.9473	19.7757	15.2596	23.0222	14.9038	34.2746	22.4077	22.7719	19.3462	24.5945	20.4027	29.9708	30.5224	27.4691	23.0936	26.2175	23.7639	39.8809	25.4889	33.0779
NON-CODING	KNOWN	PARTIAL:SINGLE	chr17	SNHG16	ENST00000448136.5	minor	12.659	0.033	-	14.9034	14.6128	16.7585	8.75535	13.2718	11.0431	11.3514	11.752	10.5181	10.2966	12.3626	17.3814	15.0811	17.5143	9.29267	13.8768	13.9152	13.8035	11.3416	8.73582	10.1969	13.344	8.45214	11.7825	14.6843	14.6327	13.2466	11.2844	18.3665	7.03364	12.3654	11.2139	12.1946	22.5029	9.63158	10.7928	9.32903	11.2818	12.3032	10.4218	10.4701	12.6754	12.6175	11.4614	12.7793	18.2478	18.7015	8.42269	12.5407	8.87829	6.74789	7.55398	14.952	9.68983	21.0899	11.2004	12.2147	17.0488	13.8054	12.3417	17.5534	11.2605	10.487	12.5462	17.008	10.9238	13.2823
NON-CODING	KNOWN	PARTIAL:SINGLE	chr14	LOC105370572	XR_944037.2	major	24.09	0.966	-	14.9034	32.2791	13.9127	24.8068	33.0775	13.5738	16.6311	18.3813	20.5103	21.1425	9.69615	62.642	30.517	5.37566	6.19511	27.1032	38.3028	36.391	24.4281	10.0205	50.1346	8.45122	19.7217	7.17196	113.017	7.64892	7.10794	17.0609	76.5269	8.66644	21.2959	25.3533	24.3892	47.3421	14.3733	18.7823	19.8749	13.3971	8.42504	22.2647	36.5387	92.7838	14.0733	30.4442	23.3135	52.5449	48.9386	20.9007	13.5054	10.2655	20.6406	3.87907	2.64536	46.6323	42.0503	4.4123	19.9727	48.631	6.01776	5.30824	15.8115	11.6422	14.2623	5.75648	6.45132	17.5443	8.17369
CODING	KNOWN	SINGLE:PARTIAL	chr9	URM1	NR_049743.1	minor	0.444	0.034	-	0.270971	0.218102	0.632397	0.729612	0.204182	0	0.791958	0.602667	0.350604	0.823732	0.363606	0.516281	0.177424	0.867043	0.172086	0.216825	0	0.537797	0	0.128468	0	0.333601	0	0.512283	0.52444	0.665123	0.861568	0.268676	0.527772	0.251201	0.274786	0.162521	0	1.1067	0.592713	1.2615	0.304208	0.423068	0.133731	0.78953	0.641029	0.845025	0.727931	0.835724	0.69077	0.439706	0.524342	0.311951	0.723502	1.38723	2.11699	0	0.345047	0.605615	0.129386	0.509111	0	0.139744	0.353986	0.265412	0.133996	0.381712	0	0.295204	0.195495	0.165512	0.383142
CODING	KNOWN	SINGLE:PARTIAL	chr9	TRMT10B	XR_001746191.1	minor	0.538	0.024	-	0.541942	0.654306	0	0.182403	0.204182	0.690193	0.527972	0.904	0.350604	1.09831	0.121202	0.688374	0.177424	0.173409	0.172086	0.650476	0	0.179266	0.436216	0.385404	0	0.667201	0.866886	0.512283	0	0	1.07696	0.537352	0.73888	0.251201	0.549572	0.650084	0.609731	0.3689	0.444534	0.560666	0.709818	0.282045	1.20358	0.473718	0	1.18304	0.485287	1.0745	0.172693	0.439706	0.174781	0.623903	1.447	1.38723	0.132312	0.612485	0.690094	0	1.03509	0.848518	0.660256	0.419233	0.353986	0.928943	0.93797	0.190856	0.20974	0.885612	0.586484	0.496537	1.40485
CODING	KNOWN	SINGLE:PARTIAL:FULL	chr8	FNTA	ENST00000529687.5	minor	4.871	0.232	-	5.14845	6.10686	8.22116	3.10085	5.10455	5.06142	3.95979	6.328	1.92832	4.53053	2.18163	2.7535	4.43561	3.9884	11.0135	7.37206	4.44714	4.66091	6.32513	3.2117	5.66493	6.67201	2.60066	6.14739	6.03106	4.65586	4.63093	4.03014	8.5499	2.26081	6.86965	8.12604	5.12174	5.16459	4.00081	2.80333	2.73787	6.20499	6.95401	3.00021	2.99147	3.54911	1.94115	3.93984	3.10847	6.37574	2.27215	3.58744	3.13518	3.05191	2.64623	3.26659	5.1757	5.45053	9.83331	4.582	4.95192	8.94363	3.65785	3.84848	7.36976	4.38968	6.92142	3.54245	6.45132	5.4619	3.83142
CODING	KNOWN	SINGLE:PARTIAL	chr7	DFNA5	ENST00000479636.1	minor	1.039	0.018	-	1.08388	1.30861	1.89719	0.729612	1.22509	1.61045	4.09178	2.20978	1.22711	1.78475	0.848413	0.860468	1.59682	0.867043	0.344173	1.08413	0.573825	0.179266	0.218108	0.256936	3.11571	1.0008	0.433443	0.512283	1.04888	0	0	1.61206	2.42775	0.502403	0.412179	0.812604	0.97557	3.81196	2.37085	0.280333	0.608415	1.55125	1.60477	1.26325	0.427353	1.35204	0.970574	1.79084	0.345385	0.659559	0.873903	1.09183	0.241167	2.49702	0.79387	0.204162	0.345047	0	1.68201	0.678815	0.990383	2.65514	0.589976	0.398118	0.93797	0.572567	0	0.442806	0.195495	0.165512	0.383142
CODING	KNOWN	SINGLE:PARTIAL:FULL	chr6	PTP4A1	ENST00000626021.2	minor	4.92	0.325	-	7.31622	6.76117	5.37538	3.10085	2.65437	3.45097	7.65559	5.424	2.45423	5.49155	3.63606	4.13024	3.37107	3.81499	5.33468	5.42064	4.01677	3.94385	3.70783	3.34017	4.81519	4.22561	3.90099	6.14739	9.70214	4.98842	3.12318	3.76146	4.96105	3.89362	3.84701	5.68823	3.53644	3.689	3.70445	4.06483	3.34628	6.34601	2.40716	2.21068	1.28206	1.01403	1.45586	3.93984	1.72693	2.41838	3.67039	5.1472	3.61751	3.6068	1.98467	5.3082	10.0064	3.02807	8.28068	6.44874	5.11698	11.8783	5.66377	7.96237	8.97771	6.10739	10.2773	7.23249	11.9252	4.13781	8.68455
CODING	KNOWN	SINGLE:PARTIAL	chr5	CCNG1	XR_941118.1	minor	5.599	0.046	-	3.52262	6.10686	6.32397	4.01287	3.26691	3.2209	8.05157	4.62045	2.27893	2.33391	3.75726	7.74421	3.90334	4.85544	2.92547	4.33651	4.73405	6.45357	7.19756	4.36791	11.8963	3.66961	4.76787	4.61054	13.8977	3.99074	6.46176	3.08977	12.4554	3.89362	4.12179	8.61361	7.31677	5.41053	3.11174	1.96233	2.63647	2.82045	6.55281	4.10555	6.19662	6.08418	7.27931	5.13373	4.14462	7.475	3.84517	3.74342	5.54685	4.99404	3.30779	2.24578	2.07028	14.5348	8.41007	4.07289	8.08813	10.2013	4.60181	4.3793	9.64769	6.29824	5.45324	8.11811	6.25583	7.44805	6.13027
CODING	KNOWN	SINGLE:FULL	chr22	APOL3	NM_014349.2	minor	5.628	0.14	-	7.85816	5.01635	6.95637	6.20171	7.35055	1.61045	6.07168	3.616	6.31087	8.23732	6.4237	6.71165	2.30652	6.24271	3.95799	8.23937	5.30788	4.48164	4.79837	7.70808	3.96545	3.66961	6.50164	5.63511	7.34216	3.65818	7.75411	7.25425	5.17216	8.03844	7.69401	7.47596	4.51201	5.28756	5.92713	5.74682	6.48976	9.30749	1.7385	5.68461	7.47868	3.04209	6.30873	6.68579	9.15271	2.63824	2.09737	6.55098	5.54685	5.27148	5.95402	3.67491	3.10542	3.63369	3.49341	7.46696	6.76762	3.91284	7.5517	5.44095	3.48389	4.77139	5.87272	4.57566	6.06033	3.47576	8.81226
CODING	KNOWN	SINGLE:PARTIAL	chr20	ITCH	XM_017028090.1	minor	0.498	0.022	-	0.812913	0.872409	0.316199	0	0.816728	0.230064	0.395979	0.602667	0.701208	0.549155	0.484808	0	0.354849	1.04045	0.688346	1.08413	0.286912	0.537797	0.654323	0.256936	0	0.333601	1.08361	0.256141	0.78666	0.332562	0.215392	0.67169	0.527772	0.502403	0.549572	0.325042	0.243892	0.737799	0.740891	0.700832	0.304208	0.423068	0.267462	0.947436	0	0.67602	0.727931	1.19389	0.172693	1.53897	0.873903	0.155976	0.723502	0.277447	0.529246	0	0.345047	0	0.646928	0.678815	0.330128	0.139744	0.117995	0.398118	1.33996	0.381712	0.20974	0.442806	0.195495	0.496537	0.127714
CODING	KNOWN	SINGLE:PARTIAL:FULL	chr2	SLC20A1	XM_017004769.1	major	9.483	0.406	-	12.7356	15.049	6.95637	4.92488	13.6802	9.89277	17.951	9.944	5.60967	7.00172	2.90885	7.05583	9.22607	9.19065	10.4973	9.32349	9.61156	8.96329	15.4857	3.08323	13.3126	8.45122	6.28492	11.0141	15.9954	11.3071	8.61568	9.67234	20.4775	4.77282	9.61751	14.4644	9.38986	13.8952	5.48259	6.02716	4.86732	6.06397	11.5009	9.00064	7.47868	9.80229	5.33816	5.96946	6.56232	11.8721	6.81644	5.45915	4.34101	5.27148	2.51392	8.16647	11.2715	6.05615	19.5372	7.29726	10.0689	21.6604	10.0296	6.36989	14.7395	8.97022	11.1162	10.3321	10.1657	6.45498	12.3883
CODING	KNOWN	SINGLE:PARTIAL	chr2	KCMF1	XM_006712052.3	minor	5.304	0.265	-	7.04525	6.32496	5.05918	1.45922	6.94219	4.14116	8.71154	6.02667	5.43436	5.07968	2.90885	4.81862	5.14531	3.12135	5.16259	7.15524	4.73405	3.94385	5.23459	4.23944	5.66493	5.33761	4.11771	5.12283	6.29328	7.64892	4.09245	4.70183	6.64992	3.89362	7.14444	6.01327	3.65839	5.41053	2.37085	3.08366	5.47574	5.92295	5.6167	3.94765	4.91456	4.73214	5.33816	4.05923	4.49001	4.39706	3.49561	5.61513	2.65284	5.27148	4.23397	2.6541	4.25558	4.2393	8.79823	6.27904	7.59294	8.5244	5.89976	6.5026	8.84372	6.67995	7.97012	6.34688	5.47385	5.79293	5.4917
CODING	KNOWN	SINGLE:FULL	chr2	CYP20A1	XM_005246698.3	minor	1.003	0.022	-	1.62583	1.09051	0.948596	0.729612	1.63346	0.690193	1.45192	0.502222	1.22711	1.2356	1.09082	1.54884	1.24197	1.04045	0.860432	1.30095	1.29111	0.537797	0.654323	0.385404	0.283246	1.8904	1.30033	0.512283	1.04888	0.997685	0.215392	0.537352	0.949989	1.50721	1.78611	2.43781	0.365839	0.491866	0.889069	1.2615	0.709818	0.705113	1.06985	2.21068	1.92309	1.52105	0.485287	0.955113	1.20885	0.659559	1.22346	0.155976	0.482335	1.66468	1.05849	0.612485	1.03514	0	1.29386	0.678815	1.8157	0.139744	0.943962	0.66353	0.803974	0.381712	0.41948	0.590408	2.54143	0.662049	1.02171
CODING	KNOWN	SINGLE:PARTIAL	chr17	SLFN13	ENST00000530782.5	minor	0.575	0.033	-	0	0.218102	0.316199	0.364806	1.42927	0	0.395979	0.803556	0.175302	0.823732	0.969615	1.20465	0.532273	1.90749	0.516259	0.650476	0.573825	0.358532	0.872431	0.770808	0.283246	1.0008	0.433443	0.768424	0.26222	0.997685	0.430784	0.67169	0	0.502403	0.412179	0.650084	0.487785	0.491866	0	0.280333	1.21683	0.141023	0	0	1.28206	0.507015	0.242644	0.955113	0.172693	0.439706	1.22346	0.623903	0.241167	1.10979	0.79387	0.612485	0.920125	0.605615	0.129386	0.339407	0.825319	0.558977	0.825967	0.66353	0.669979	0.572567	0.41948	0.590408	0.390989	0.662049	0.255428
CODING	KNOWN	SINGLE:PARTIAL	chr17	COG1	ENST00000438720.7	minor	0.663	0.094	-	1.08388	0.218102	0.632397	0	0.612546	0.920257	1.97989	0.904	0.525906	0.686443	0.60601	1.20465	0.532273	0.867043	1.20461	0	0	0.358532	1.30865	0.128468	0.283246	0.556001	0.433443	0.256141	1.3111	0.997685	1.83083	0.67169	1.68887	0	0.137393	0.650084	0.853624	1.22967	0.740891	1.682	0.608415	1.41023	0.936116	0.947436	1.49574	0.33801	0.242644	0.477557	0.345385	0	0.524342	0.779879	0.241167	1.38723	0.264623	0.408323	0.230031	0	0.517543	0.339407	0.495192	1.11795	0.943962	0	0.803974	0.381712	0.83896	0.885612	0	0.331024	0
CODING	KNOWN	SINGLE:PARTIAL	chr17	CALCOCO2	NM_001261390.1	minor	7.592	0.096	-	6.23234	7.19737	11.3831	5.8369	8.37146	10.583	14.3872	11.5511	4.55785	6.31528	4.72688	10.8419	12.4197	6.93634	7.39972	6.28794	7.74663	5.73651	8.72431	5.26719	7.3644	6.67201	5.41804	5.89125	11.5377	6.31867	5.81559	4.43315	13.7221	8.03844	6.73226	10.0763	7.9265	11.8048	4.00081	6.30749	5.77995	8.03828	6.95401	5.05299	7.47868	5.57717	8.00724	5.4919	6.73501	3.95735	5.76776	7.48683	6.99386	6.10382	5.6894	4.89988	6.90094	9.08422	13.5855	6.10933	10.0689	12.1577	9.79361	6.23719	11.2556	5.34396	8.59934	4.42806	7.42879	7.61356	5.4917
CODING	KNOWN	SINGLE:PARTIAL	chr16	C16orf88	ENST00000219837.11	major	2.195	0.797	-	2.16777	1.52671	0.948596	2.00643	2.04182	2.99084	2.11189	3.616	3.68134	1.09831	2.54524	1.37675	1.24197	2.77454	1.89295	2.16825	1.00419	1.25486	1.52675	2.69783	4.24869	3.22481	1.73377	3.32984	1.04888	2.99305	3.23088	3.22411	2.42775	2.13521	1.64872	4.06302	3.29255	2.5823	1.77814	2.66316	2.83927	3.38454	1.47104	3.47393	1.92309	1.69005	1.21322	1.79084	1.89962	1.97868	1.39824	2.80756	2.65284	1.66468	1.1908	1.42913	2.41533	3.02807	1.68201	2.71526	2.14583	2.23591	1.29795	2.38871	1.87594	0.572567	1.67792	1.32842	3.5189	1.15859	1.91571
CODING	KNOWN	SINGLE:PARTIAL	chr15	BTBD1	XR_931846.2	minor	4.081	0.319	-	4.33554	4.79825	6.32397	1.64163	2.04182	5.06142	8.71154	5.22311	3.33074	4.39324	2.30284	2.92559	4.79046	3.9884	5.16259	4.77016	4.87751	4.48164	3.70783	2.18396	1.98272	3.22481	2.60066	3.58598	9.96436	1.33025	3.01549	3.8958	6.0166	3.01442	3.43483	4.22554	4.51201	3.44306	4.00081	3.92466	1.82525	3.24352	3.07581	2.84231	4.70088	5.07015	5.5808	5.37251	1.55423	4.17721	2.44693	5.1472	5.06452	2.21957	2.77854	1.83746	4.71564	4.2393	7.2456	3.90318	3.96153	4.33207	3.89384	3.58306	7.77175	2.29027	6.2922	3.83765	4.69187	3.14473	5.36399
CODING	KNOWN	SINGLE:FULL	chr14	WDR89	NM_001258272.1	minor	7.437	0.244	-	6.23234	8.94219	7.27257	10.9442	6.73801	6.21174	6.20367	4.62045	5.78497	7.55088	7.51452	9.80933	2.83879	9.53747	6.71137	5.42064	8.60737	6.8121	5.6708	9.76356	5.09843	6.56081	8.45214	5.89125	9.1777	4.98842	11.9543	7.11991	7.28325	7.03364	8.65576	4.22554	8.78013	4.67273	16.8923	5.74682	6.59117	7.61522	4.01193	6.78996	8.76074	7.94324	6.30873	9.9093	13.47	10.3331	9.26337	9.51452	8.9232	4.99404	11.2465	7.34982	5.8658	6.66176	5.56358	5.09111	6.27243	4.47181	11.4455	6.5026	3.0819	8.39765	8.17986	7.8229	7.81978	5.4619	6.89655
CODING	KNOWN	SINGLE:PARTIAL	chr13	AKAP11	XM_011534904.1	minor	2.426	0.179	-	3.52262	2.18102	1.89719	0.729612	2.45018	2.53071	3.56381	2.20978	2.45423	4.94239	3.03005	1.72094	3.01622	3.9884	2.40921	2.38508	0.717281	1.97192	1.30865	1.41315	2.26597	4.22561	2.16721	2.30527	3.14664	2.32793	2.15392	2.8211	1.79442	1.25601	2.0609	1.46269	3.04866	0.860766	3.25992	3.22383	1.41964	1.97432	2.94208	1.57906	3.84618	2.19707	3.63965	3.22351	1.89962	3.51765	4.71908	2.18366	1.68817	1.66468	1.1908	2.24578	2.1853	4.2393	2.07017	1.35763	2.64102	2.09616	3.42186	1.45977	2.67991	2.86284	2.51688	2.21403	2.15044	1.48961	2.42657
CODING	KNOWN	SINGLE:PARTIAL:FULL	chr11	NEU3	ENST00000294064.8	major	0.397	0.694	-	0.541942	0.654306	0	0	0	0	0	0.301333	0	0.823732	0.121202	0	0.532273	0.173409	0.516259	0	0.143456	0.537797	0.218108	0.128468	0	0.444801	0.433443	1.28071	0.78666	0	0.430784	0.134338	0.316663	0.251201	0.686965	0	0.97557	0	0.444534	0	0.81122	0.423068	0.133731	0	0.854706	1.18304	0	0.358168	0.518078	0	0.174781	0.467927	0.241167	0	0.132312	0.816647	0.345047	0.605615	0.646928	1.18793	0.825319	0.139744	0.707972	0.398118	0.267991	0.954279	0.62922	0.147602	1.36846	1.15859	0.255428
CODING	KNOWN	SINGLE:PARTIAL	chr1	ZC3H11A	ENST00000367210.2	minor	0.442	0.035	-	0.541942	0.218102	1.26479	0.182403	0	0.920257	0.791958	1.20533	0.525906	0.96102	0.727212	0.516281	0.709698	0.346817	0.516259	0.433651	0.573825	0.358532	0.436216	0.128468	0.566493	0.667201	0.216721	0	0.78666	0.332562	0.646176	0.403014	0.316663	0.125601	0.412179	0.162521	0	0.614833	0.740891	0.420499	0.304208	0.282045	0.401193	0.315812	0.854706	0.33801	0.727931	0.596946	0.172693	0.439706	0.873903	0.623903	0.482335	0.277447	0.264623	0.408323	0	0.605615	0.388157	0.169704	0.825319	0.279488	0	0	0.133996	0	0.83896	0.295204	0.586484	0.331024	0
CODING	KNOWN	SINGLE:PARTIAL	chr1	RLF	XM_017002016.1	major	1.141	0.527	-	1.62583	0.872409	3.47818	0.182403	0.204182	0.690193	1.45192	0.803556	0.701208	0.96102	1.45442	0.688374	0.887122	0.867043	1.20461	0.650476	0.573825	0.896329	0.654323	0.256936	1.41623	1.7792	1.51705	1.53685	0.78666	0.665123	1.93853	1.34338	2.3222	1.75841	0.274786	2.11277	2.80476	1.4756	1.77814	0.981165	0.40561	0.56409	1.33731	1.89487	1.49574	0.845025	1.45586	1.0745	0.345385	0.879412	0.873903	1.55976	1.447	2.77447	0.79387	0.408323	0.460062	0	0.517543	0.678815	1.65064	1.39744	1.65193	1.06165	1.07197	0.381712	1.46818	0.442806	0.586484	2.31717	1.02171
CODING	KNOWN	SINGLE:PARTIAL	chr1	DDX20	ENST00000475700.1	minor	0.612	0.205	-	0.541942	0.436204	0.632397	0.182403	0.204182	0.690193	0.263986	1.20533	0.350604	0.96102	0.60601	1.03256	0.887122	1.56068	0.172086	1.30095	0.286912	0	0.218108	0.513872	0.849739	0.889602	0	1.28071	1.3111	0.332562	0.323088	0.134338	1.1611	0.502403	0.274786	0.325042	0.121946	0.983732	0.592713	0.700832	1.21683	0.846135	0.668654	0.157906	0.641029	1.52105	1.21322	0.358168	0.69077	0.659559	0.174781	0.155976	0.723502	0.277447	0.396935	0	0.345047	0.605615	0.517543	0.509111	0.165064	0.419233	1.06196	0.265412	1.33996	0.190856	0.41948	0.885612	1.17297	0.827561	0.766284
CODING	KNOWN	PARTIAL:SINGLE:FULL	chr9	ZFAND5	NM_001102420.2	major	14.267	0.754	-	21.9487	14.1766	19.9205	7.11372	13.8844	14.9542	38.278	21.5956	7.36269	8.92376	6.78731	9.98142	12.7746	12.6588	18.4133	11.2749	10.1854	13.8035	26.1729	7.19421	21.81	13.344	12.3531	15.6246	26.222	13.3025	11.3081	8.06028	33.2496	8.16404	12.6402	13.3267	15.4872	22.134	6.0753	7.56899	6.08415	9.30749	16.9838	13.8957	10.4701	12.6754	12.6175	9.9093	6.21693	6.81544	11.7103	9.51452	8.19969	10.8204	5.82171	10.6164	14.722	17.5628	25.3596	11.5398	12.5449	31.0232	13.5695	10.8819	22.9133	16.4136	17.1987	14.3174	17.399	13.7375	16.986
CODING	KNOWN	PARTIAL:SINGLE	chr9	ARPC5L	NM_030978.2	major	15.203	0.41	-	14.9034	8.28788	20.8691	12.5858	9.39237	16.3346	22.0428	17.176	14.0242	11.2577	10.5446	12.0465	20.049	14.7397	15.3157	15.6114	16.7844	15.2376	21.8108	11.0482	11.6131	11.0088	11.0528	13.0632	12.8488	8.31404	12.1697	20.0164	12.1387	12.3089	17.0367	20.3151	17.1944	12.4196	22.6713	18.7823	11.3571	15.7945	15.1116	12.6325	13.6753	16.5625	15.5292	12.894	19.1689	14.0706	12.5842	12.79	14.47	17.2017	12.0404	15.108	18.6325	16.9572	32.7346	14.4248	16.3413	17.6078	20.7672	14.465	17.1515	13.9325	15.7305	17.2694	12.3162	15.5581	10.728
CODING	KNOWN	PARTIAL:FULL	chr8	SARAF	NM_016127.5	major	36.598	0.788	-	25.4713	25.5179	37.9438	21.3412	23.2767	43.022	71.0122	50.4231	24.7176	36.7934	28.1188	35.6234	36.5494	24.1038	41.1287	27.5368	33.7122	43.7409	42.3129	32.8878	39.6545	22.5736	23.8394	30.2247	41.693	32.9236	47.2786	31.8381	40.2162	43.5834	39.7066	82.0731	55.2416	28.0364	20.8931	27.0521	24.7422	24.1149	25.0077	20.3699	32.6925	28.7309	47.3155	26.5044	19.3416	16.0493	15.2059	22.9284	27.7343	20.8085	19.1852	47.3655	53.4823	19.3797	65.3398	57.6992	49.5192	52.5438	47.3161	52.5516	51.3204	54.5848	54.5324	36.0149	50.2421	36.2472	41.1239
CODING	KNOWN	PARTIAL:FULL:SINGLE	chr8	RMDN1	NM_016033.2	major	22.43	0.672	-	27.0971	19.4111	17.7071	18.9699	18.7847	19.0953	21.3829	20.6916	17.5302	15.9255	19.6347	15.6605	17.3876	16.8206	18.4133	14.7441	17.6451	20.9741	17.2305	19.9125	23.2262	17.792	15.3872	20.4913	10.2266	32.2585	34.2473	22.8375	20.5831	20.2217	24.8681	18.3649	33.1694	17.5842	19.7077	18.502	18.7595	14.6663	17.5187	16.8959	13.889	9.9713	15.0439	18.7441	13.8154	9.45368	11.3607	18.4051	19.7757	17.2017	17.5974	24.0911	48.6516	25.4358	37.3925	40.8986	35.8189	31.4424	38.9384	40.0772	30.551	29.5826	31.8805	24.2067	33.0386	38.7299	34.4828
CODING	KNOWN	PARTIAL	chr8	ERICH1	XM_017013122.1	major	11.778	0.505	-	14.9034	10.4689	13.9127	6.74891	4.69619	13.3437	17.1591	14.7653	10.8687	13.4543	10.5446	7.40002	11.1777	7.97679	13.0786	11.0581	6.31207	14.3413	16.5762	10.4059	19.2607	14.7896	8.01869	8.19652	12.3243	15.2978	14.3236	13.0308	17.2054	9.67125	13.7393	13.8143	12.9263	14.3871	13.6324	7.98949	11.2557	12.8331	9.62862	16.738	15.3847	19.0976	15.7718	11.8195	11.0523	7.03529	10.6616	12.946	15.4347	12.2076	12.305	7.55398	5.63576	13.9291	10.2215	11.5398	7.92307	16.3501	7.4337	8.49319	10.0497	7.63423	6.92142	12.3986	5.66934	17.3788	8.04598
CODING	KNOWN	PARTIAL:SINGLE	chr8	ATP6V1B2	XR_001745543.1	minor	8.895	0.353	-	14.9034	9.59649	10.1184	3.46566	6.73801	6.4418	16.7631	10.4462	7.36269	8.10003	6.1813	8.43258	10.8229	8.67043	10.1531	8.02254	9.03774	8.06696	11.3416	4.23944	13.0293	7.22802	9.53574	6.65968	13.111	7.31635	5.27711	5.77653	17.7331	7.15924	7.41923	8.77613	7.31677	9.96029	4.59352	7.56899	9.32903	9.30749	5.6167	5.52671	6.19662	7.77423	8.24988	7.64091	9.67079	5.27647	6.2921	8.57866	6.99386	6.38127	4.76322	10.8206	13.6869	4.2393	15.6557	8.31548	12.2147	17.0488	8.84964	14.5977	10.8537	6.67995	11.5357	9.74173	12.7071	6.12395	7.91827
CODING	KNOWN	PARTIAL	chr7	TRIM74	XR_001744738.1	minor	16.092	0.166	-	14.9034	15.2671	12.9641	14.2274	12.0467	14.9542	28.6425	32.1422	12.4464	17.2984	17.0895	13.2512	11.71	13.6993	8.08806	21.2489	15.7802	18.6436	25.5186	3.5971	16.4283	10.564	9.96919	11.7825	28.0575	12.3048	16.5852	21.2254	23.7497	11.6809	14.0141	19.5025	16.8286	23.6096	20.5968	20.7446	17.9483	25.243	23.6704	13.7378	15.5984	16.0555	25.4776	20.0574	11.9158	22.425	21.1484	16.2215	13.7465	27.7447	21.5668	5.71653	9.89134	15.746	12.2916	10.861	17.1666	18.3065	17.6993	9.95296	9.3797	9.73365	6.50194	13.4318	8.40627	11.5859	7.79055
CODING	KNOWN	PARTIAL	chr7	NAMPT	ENST00000354289.8	minor	5.247	0.026	-	14.9034	3.05343	23.7149	3.28326	4.28782	6.67187	3.03584	2.91289	5.25906	6.17799	4.24207	1.54884	5.67758	1.21386	1.72086	4.98699	5.16442	4.48164	7.41566	0.770808	5.38168	5.33761	2.81738	4.61054	16.2576	2.32793	7.32333	4.43315	17.2054	3.26562	6.59487	8.45109	8.04845	7.13206	7.55708	7.56899	2.23086	8.32033	3.34327	8.0532	7.265	8.45025	9.4631	6.68579	5.69886	6.59559	7.34078	10.1384	2.89401	9.15574	1.98467	0.612485	1.03514	3.02807	3.36403	0.509111	2.14583	1.67693	2.00592	1.19435	2.27793	0.954279	1.67792	2.65683	2.15044	1.65512	2.17114
CODING	KNOWN	PARTIAL:SINGLE:FULL	chr6	IFNGR1	XM_011535793.2	minor	12.961	0.063	-	16.8002	11.5594	24.3473	15.3219	4.69619	13.1137	11.3514	23.0018	8.9404	14.5526	4.72688	5.67909	19.3393	5.89589	13.2507	9.97397	11.7634	14.6998	7.85188	8.09348	13.8791	7.67282	28.6072	7.4281	21.7643	8.6466	4.09245	15.3145	19.9498	6.15443	9.34273	12.5141	12.9263	12.0507	25.6348	11.6338	5.77995	9.44851	47.7419	6.94786	11.9659	10.8163	10.919	10.2675	5.00809	25.5029	24.1197	7.01891	8.9232	6.65872	11.908	4.2874	7.70604	28.4639	20.1842	7.12755	16.3413	22.6386	3.65785	5.70636	21.1713	12.5965	6.92142	14.9078	5.86484	18.7029	6.51341
CODING	KNOWN	PARTIAL:SINGLE	chr5	SREK1	XM_011543171.2	minor	10.873	0.12	-	14.9034	11.3413	18.0233	6.56651	9.39237	15.4143	23.6267	12.1538	9.99222	11.9441	10.181	8.60468	11.5326	14.5663	9.98102	10.1908	5.59479	9.68035	14.3951	6.68033	11.3299	9.67442	8.88558	11.7825	18.3554	10.642	13.0312	10.4784	11.8221	11.3041	9.61751	11.864	9.63375	9.34545	11.1134	11.4936	10.4445	14.8074	11.5009	7.8953	12.6069	11.1543	10.919	10.6256	6.73501	18.6875	9.96249	13.7259	11.576	16.0919	6.74789	5.51237	5.98081	6.05615	12.5504	7.97607	11.3894	12.7167	7.31571	9.28943	9.78169	8.58851	8.3896	9.59413	10.5567	7.28254	6.89655
CODING	KNOWN	PARTIAL:FULL	chr5	SLF1	ENST00000265140.9	major	17.962	0.574	-	16.8002	16.3577	14.5451	16.9635	17.3555	14.7241	18.083	16.272	24.367	24.4374	22.18	21.3396	10.468	49.0746	13.7669	13.66	8.89428	7.88769	13.7408	18.7563	8.21414	16.2352	17.9879	19.2106	14.6843	22.2816	28.2164	15.3145	12.4554	23.3617	15.9376	9.42621	15.3652	16.2316	17.7814	21.4455	26.0605	28.4866	14.7104	12.1588	12.8206	8.61926	8.00724	26.385	23.4862	13.411	15.7303	19.497	24.5991	33.8485	21.4345	11.0247	20.2427	15.746	6.46928	22.91	18.3221	14.9526	22.7731	27.4702	10.0497	14.6959	20.135	24.5019	21.8954	10.2618	18.9017
CODING	KNOWN	PARTIAL	chr5	HNRNPAB	NM_004499.3	minor	8.76	0.331	-	14.9034	7.63357	3.47818	2.37124	4.08364	5.29148	11.4834	8.53778	6.48618	6.58985	7.27212	4.30234	4.96789	11.6184	6.53929	3.90286	5.02097	6.45357	8.06999	5.65259	9.34713	7.11682	6.71836	10.7579	6.03106	6.65123	8.1849	8.46329	6.0166	7.66164	8.38098	11.539	7.31677	10.2062	7.55708	4.76566	4.1575	10.8587	5.48297	4.73718	7.69235	5.91518	4.12494	8.11846	5.69886	5.27647	6.46688	5.1472	7.23502	2.77447	5.16015	11.6372	24.8434	6.66176	9.70393	19.5159	9.24358	16.3501	17.5813	16.1901	14.2035	12.4056	18.8766	15.0554	18.572	9.10317	16.7305
CODING	KNOWN	PARTIAL:SINGLE:FULL	chr5	DDX41	NM_001321732.1	major	15.728	0.492	-	15.7163	13.0861	12.0155	7.66093	9.59655	10.583	25.3427	15.6693	10.1675	12.0814	11.393	9.29305	16.6779	12.1386	16.1761	11.2749	11.4765	12.3693	16.5762	9.89203	18.411	13.7888	6.0682	16.1369	15.471	17.2932	19.7084	14.2398	22.3775	13.3137	16.4872	22.2654	23.4137	14.3871	9.4834	11.4936	12.9795	12.692	12.3032	12.6325	10.0428	10.4783	11.8895	6.56641	5.52616	3.7375	4.89386	8.11074	5.78802	10.8204	9.26181	18.3746	35.5398	12.7179	25.2302	25.2858	28.391	27.6694	24.779	24.9487	33.4989	25.5747	19.2961	22.1403	26.3918	24.4958	28.2248
CODING	KNOWN	PARTIAL:SINGLE	chr4	TRIM61	ENST00000329314.5	major	18.002	0.784	-	14.9034	13.7404	14.8613	12.5858	0	28.528	22.0428	22.8009	14.1995	28.0069	20.7255	15.1442	15.0811	16.127	16.004	17.9965	21.8053	23.4838	20.0659	14.7738	19.8272	29.2457	31.2079	21.772	17.0443	19.6211	17.2314	19.7477	22.3775	16.5793	7.9688	23.078	21.7064	16.8464	13.9287	29.7153	12.4725	20.4483	1.47104	27.4756	31.4104	25.8578	10.191	25.9075	14.3335	8.13456	36.5291	21.2127	17.8464	15.8145	10.9819	9.79976	17.0223	22.4077	13.5855	17.9886	9.07851	14.3937	4.24783	23.8871	18.3574	6.87081	20.5545	11.2177	26.9782	17.3788	11.4943
CODING	KNOWN	PARTIAL:FULL:SINGLE	chr4	EXOSC9	NM_001034194.1	minor	19.585	0.188	-	19.7809	19.6292	16.7585	11.309	23.0726	19.5555	10.1635	10.5467	11.7452	35.695	30.7853	30.6326	16.8553	42.4851	12.0461	13.8768	10.4723	13.0864	22.247	26.3359	24.0759	16.68	52.6633	23.565	9.70214	19.9537	15.6159	17.0609	16.7831	29.6418	17.8611	12.3516	9.99959	17.4612	18.6704	17.3806	18.6581	16.0766	22.0656	15.9485	23.5044	9.12627	10.6763	16.9533	40.4101	18.0279	24.9936	34.4706	20.0169	19.4213	17.8621	11.6372	17.4824	14.5348	25.3596	20.3644	22.6138	12.8565	22.8911	20.8349	24.3872	12.0239	18.2474	16.8266	16.617	8.27561	22.4777
CODING	KNOWN	PARTIAL:SINGLE	chr4	AASDH	XM_017007740.1	minor	11.161	0.327	-	14.9034	10.0327	12.0155	15.3219	8.16728	14.264	18.215	13.8613	9.11571	12.4933	10.4234	12.3907	12.0649	13.5259	12.3902	15.6114	11.7634	10.9352	14.177	9.89203	9.34713	9.56322	11.2695	6.14739	12.5866	10.3094	14.8621	8.06028	11.5054	8.28964	7.8314	12.0265	10.9752	16.6005	9.18704	12.1945	9.53184	13.6792	8.95997	10.5797	10.0428	6.25319	9.94839	12.2971	11.0523	13.411	12.4094	12.4781	16.8817	18.8664	11.2465	5.51237	5.63576	15.1404	12.421	9.84281	11.0593	12.018	8.02368	11.28	10.4517	8.39765	5.03376	8.56091	8.40627	10.4273	5.61941
CODING	KNOWN	PARTIAL:SINGLE	chr3	TOMM70	ENST00000284320.5	major	14.92	1	-	14.9034	19.8473	19.2881	7.11372	14.7011	12.1934	16.7631	18.7831	13.6736	15.5136	11.5142	10.3256	16.3231	20.1154	18.5853	14.0937	12.6241	11.473	13.9589	12.3329	13.8791	19.5712	13.22	19.4667	22.0265	12.3048	9.90803	12.3591	18.3665	11.1785	13.8767	10.8889	15.3652	14.633	15.1142	11.9141	13.5879	15.0894	9.76235	8.84273	10.6838	13.8584	11.1616	13.2522	12.4339	14.95	9.26337	12.0101	10.6114	14.1498	11.3788	14.6996	22.428	13.3235	18.7609	19.6856	18.4872	18.7257	14.7494	17.9153	23.7172	13.5508	23.2811	14.7602	26.1963	12.91	17.2414
CODING	KNOWN	PARTIAL:SINGLE	chr3	SLC12A8	ENST00000465475.5	minor	17.881	0.189	-	14.9034	27.4809	26.5607	23.8948	10.4133	14.9542	16.6311	12.656	36.1122	23.3391	7.99933	49.0467	23.7749	16.127	11.7019	16.0451	16.7844	16.851	22.9013	8.35042	5.66493	39.0313	16.0374	7.94038	9.96436	12.3048	6.78485	20.4194	30.7163	12.3089	13.1897	19.665	14.0238	13.7722	15.7069	21.7258	18.8609	14.9484	16.4489	20.3699	14.3163	47.1524	46.8302	15.4012	20.0323	39.3537	53.4829	6.23903	6.51152	9.43318	15.0835	3.06243	7.47601	20.5909	9.44515	6.78815	20.633	15.3719	6.84372	3.98118	18.0894	12.0239	8.80908	11.8082	6.25583	29.1302	17.4968
CODING	KNOWN	PARTIAL	chr3	NKTR	ENST00000232978.12	minor	9.578	0.276	-	14.9034	6.32496	6.64017	6.38411	8.16728	6.67187	13.4633	9.04	8.4145	9.74749	7.02971	10.1535	8.33895	13.8727	6.71137	7.15524	7.45972	6.63283	11.3416	7.06574	9.06388	9.22962	9.75247	8.96495	17.5687	10.9745	11.2004	8.06028	11.0832	11.3041	9.34273	10.8889	9.14597	9.96029	9.03887	8.97065	7.808	14.9484	11.0997	9.79017	10.2565	10.1403	8.24988	11.5808	7.77117	9.67353	6.64166	9.20257	12.7819	10.8204	8.07101	6.73734	10.8115	3.63369	8.02191	9.67311	8.08813	10.4808	10.1476	9.95296	11.1216	10.8788	10.9065	10.9225	17.2035	6.45498	7.79055
CODING	KNOWN	PARTIAL	chr22	POLR2F	NM_001301129.1	minor	8.266	0.067	-	14.9034	10.0327	9.80215	4.19527	5.7171	6.90193	11.3514	8.03556	7.01208	10.5712	7.15091	13.4233	9.04865	10.7513	9.46476	6.07111	8.03355	8.42549	8.2881	7.06574	10.1969	9.67442	11.4862	10.2457	4.19552	11.9722	9.36955	5.50786	7.3888	5.77763	6.59487	9.10117	6.09731	9.46842	6.22348	9.11082	9.73464	10.0126	8.55878	6.47414	6.62397	3.88712	4.12494	6.44702	5.18078	5.27647	8.73903	7.17488	9.88787	8.04595	9.65875	10.6164	9.89134	4.2393	6.08113	9.84281	8.08813	11.5988	7.5517	15.3939	7.23577	7.82509	3.98506	10.4797	6.25583	6.28946	9.96169
CODING	KNOWN	PARTIAL:SINGLE	chr20	SNX5	ENST00000483485.5	minor	7.124	0.067	-	14.9034	5.01635	8.85356	4.74248	3.06273	8.05225	16.8951	9.24089	8.9404	5.35426	4.96928	4.64653	9.75835	22.1963	5.50677	3.90286	4.87751	3.94385	4.36216	3.5971	6.51467	6.33841	5.63476	7.17196	4.45774	5.98611	8.40029	8.59763	5.06661	5.90323	6.45747	6.9884	5.12174	6.27129	7.40891	5.88699	6.08415	5.35886	7.3552	5.05299	5.76927	3.2111	5.5808	4.77557	5.18078	5.93603	6.11732	5.45915	8.44086	9.15574	6.21865	9.18728	6.90094	10.9011	7.37498	11.5398	8.25319	5.03079	8.84964	11.1473	9.11171	4.96225	6.92142	13.5794	7.42879	5.62742	5.74713
CODING	KNOWN	PARTIAL:SINGLE	chr20	NCOA6	ENST00000374796.6	major	10.655	0.864	-	14.9034	8.28788	12.0155	10.0322	7.35055	6.90193	13.3313	9.64267	10.8687	15.3763	9.93856	10.8419	7.80668	12.312	8.60432	8.45619	10.7592	7.52916	9.81485	7.19421	7.9309	12.1208	12.3531	13.8316	15.471	10.3094	11.0927	8.19462	14.3554	11.4297	12.228	13.1642	10.7313	9.83732	8.00162	12.3346	10.0389	10.8587	7.48893	7.57949	8.54706	10.1403	13.3454	12.5359	8.46194	10.1132	9.26337	8.11074	7.71736	9.71063	6.48327	10.0039	18.1725	10.9011	13.9737	9.5034	11.7195	10.4808	12.2715	9.55484	12.7296	10.8788	16.5695	10.6273	12.3162	8.60664	9.83397
CODING	KNOWN	PARTIAL:FULL	chr20	CTNNBL1	NM_001281495.1	minor	17.454	0.138	-	18.968	20.7197	16.4423	11.309	15.722	14.264	23.7587	20.5911	15.4266	14.278	11.999	16.6931	17.0327	16.994	19.7899	19.2975	16.6409	15.7754	22.0289	15.6731	18.9775	16.9024	20.5885	14.0878	23.862	25.6072	15.1851	14.1055	19.5276	13.9417	13.6019	15.602	19.2675	21.2732	18.0777	15.6986	14.7034	17.6278	15.5128	9.47436	7.265	12.5064	9.4631	12.894	13.47	12.3118	11.7103	11.6982	15.4347	15.8145	11.7757	17.9662	29.0989	16.3516	23.16	19.0068	21.4583	26.2719	24.779	22.2946	28.6751	18.8947	19.7156	23.4687	21.3089	15.0616	20.5619
CODING	KNOWN	PARTIAL:FULL	chr2	UGP2	XM_017004857.1	minor	17.617	0.16	-	16.5292	23.1188	24.9797	12.221	18.9889	12.4235	23.4948	15.7698	16.6537	15.7882	14.423	26.8466	19.8715	21.1558	17.0366	15.3946	13.0545	16.3132	15.0494	14.2599	15.5785	18.6816	17.5544	22.2843	25.6976	26.6049	17.5545	21.2254	17.8387	11.9321	15.2506	19.665	15.4872	14.0182	17.485	16.5396	8.82202	15.9355	17.9199	8.0532	12.1796	8.95727	8.49253	12.894	8.46194	13.8507	10.6616	12.634	13.2642	13.8723	10.5849	14.6996	32.3194	13.3235	21.7368	22.5706	26.4102	22.4988	21.5931	19.3751	26.3972	25.193	26.637	24.5019	24.2413	17.2133	18.2631
CODING	KNOWN	PARTIAL:FULL	chr2	MTIF2	ENST00000263629.8	major	30.261	0.472	-	28.452	35.7687	24.6635	37.7574	34.0984	27.1476	29.4344	32.3431	39.0924	43.3832	34.3001	33.9024	29.6299	43.8724	25.9851	30.3556	32.2776	29.5789	33.1524	30.3184	25.7754	30.5801	24.923	32.2738	33.0397	23.2793	31.4472	29.017	30.3997	38.5594	32.15	21.9403	25.6087	31.3565	28.8947	31.3973	40.3582	34.8326	25.4089	27.1598	26.9232	38.1951	28.1467	38.4433	34.1931	33.1978	36.5291	34.0027	30.6283	36.3455	25.0069	21.6411	22.8881	24.2246	28.0767	28.3405	28.0609	25.7129	24.897	22.6927	21.3053	20.2307	27.0565	22.2879	38.9034	27.144	28.4802
CODING	KNOWN	PARTIAL:SINGLE	chr2	GIGYF2	NM_015575.3	major	13.532	0.57	-	14.9034	13.9585	15.8099	4.19527	11.4342	12.4235	19.667	13.3591	10.6934	14.4153	12.3626	12.0465	17.7424	19.4218	13.4227	11.7086	10.7592	9.68035	15.7038	12.4614	13.5958	11.0088	11.0528	14.6001	15.9954	21.6165	13.3543	12.0904	18.5776	17.9609	14.8385	19.0149	14.1458	10.6981	8.44615	9.25099	10.6473	13.3971	10.8322	6.15833	11.3249	9.12627	5.82345	9.43175	6.38963	3.51765	5.4182	9.67049	10.129	10.543	7.40945	11.8414	20.0127	11.5067	17.7258	17.1401	16.8365	17.468	16.9913	17.6499	20.9033	18.7039	23.9104	18.155	22.0909	15.2271	18.2631
CODING	KNOWN	PARTIAL:FULL:SINGLE	chr19	RAD23A	NM_005053.3	major	16.468	0.667	-	17.6131	14.6128	14.5451	8.93775	7.75892	18.1751	26.3986	19.4862	10.3428	11.395	14.6654	11.1861	12.952	14.5663	19.962	15.3946	8.89428	17.7473	24.6462	11.5621	19.2607	13.2328	12.7866	15.3685	11.5377	27.9352	21.4315	16.3892	35.044	15.7001	17.7237	31.3665	26.7062	24.8392	11.5579	10.933	19.9763	12.8331	16.3152	14.8432	15.8121	11.8304	14.316	9.43175	7.94386	10.1132	8.21469	16.3774	13.7465	12.7625	8.73257	13.883	11.5016	6.66176	26.3947	27.492	17.1666	28.6476	19.7052	16.0574	20.2334	18.8947	24.5396	14.3174	20.3314	17.0478	14.5594
CODING	KNOWN	PARTIAL:SINGLE	chr17	DDX42	ENST00000578681.5	major	13.837	0.677	-	14.9034	10.2508	11.0669	7.66093	10.2091	10.583	27.1906	15.1671	9.81691	11.2577	10.4234	16.0047	19.3393	14.9131	15.832	8.45619	8.75083	14.3413	14.8313	10.7913	18.411	11.3424	8.66886	13.0632	15.7332	10.3094	19.6007	17.4639	25.6497	11.1785	13.0523	18.5274	18.2919	14.1411	10.817	9.11082	10.8501	8.88442	10.431	12.7904	17.9488	15.2105	18.9262	5.37251	7.0804	5.93603	6.46688	7.17488	8.44086	16.9242	8.86488	13.2705	18.1725	11.5067	23.807	15.2733	13.8654	17.3283	16.2833	12.8725	21.8413	16.7953	19.7156	17.1218	20.1359	16.7167	13.9208
CODING	KNOWN	PARTIAL:SINGLE	chr16	NUBP1	XM_017023252.1	minor	13.534	0.426	-	14.9034	16.3577	13.5965	15.6867	6.32964	12.6535	17.2911	16.6738	11.3946	13.1797	13.817	10.4977	14.0165	13.8727	13.939	13.66	10.7592	10.2182	17.2305	12.2045	14.4456	11.12	10.8361	12.0386	13.8977	13.635	15.0774	12.6278	15.8332	9.79685	11.1288	13.6518	11.8288	13.5263	11.8543	19.2028	17.2384	12.9741	14.1755	13.5799	9.40177	9.9713	12.1322	11.7001	12.0885	9.01397	12.5842	14.9737	8.9232	16.0919	13.4958	13.883	17.9424	13.9291	18.6315	13.9157	13.2051	24.036	16.7553	11.28	18.3574	17.9404	12.5844	12.989	10.1657	9.59971	14.4317
CODING	KNOWN	PARTIAL:SINGLE	chr15	EIF2AK4	NM_001013703.3	major	16.778	0.816	-	14.9034	18.3206	17.7071	12.0386	25.7269	14.264	23.7587	17.5778	12.6217	13.0424	15.029	22.2001	19.8715	15.6068	20.3062	15.1778	14.9194	17.568	16.5762	10.7913	15.8618	13.5664	14.3036	18.4422	30.4175	15.963	10.6619	14.3742	25.7553	12.6857	14.1515	30.7164	22.9259	18.5679	10.6688	8.83049	11.9655	15.7945	13.1056	12.3167	13.2479	13.3514	19.6541	11.342	10.1889	10.1132	13.2833	15.7535	11.576	16.6468	9.52644	19.5995	18.1725	14.5348	24.7127	14.4248	18.3221	25.7129	19.8232	22.9582	26.1292	21.3758	21.3935	12.6938	19.354	16.7167	14.4317
CODING	KNOWN	PARTIAL	chr14	PRMT5	NM_001039619.2	minor	14.013	0.309	-	14.9034	16.3577	11.3831	5.10729	8.98401	11.9633	16.7631	18.08	12.9724	12.9051	11.393	6.53955	14.5488	14.7397	16.5203	12.7927	10.0419	12.5486	13.0865	13.4891	11.8963	14.9008	13.6535	11.7825	16.2576	10.642	11.4158	10.4784	14.9887	9.92245	8.79316	12.0265	11.7068	12.5426	11.2615	13.3158	10.1403	11.9869	13.6405	10.106	6.83765	10.4783	8.00724	13.1328	14.5062	8.79412	6.81644	11.0743	11.3349	11.6528	10.188	16.9454	28.5239	15.1404	16.3026	21.213	15.516	20.9616	23.717	28.001	25.0572	20.0399	24.3298	20.9595	25.4143	11.7514	15.5811
CODING	KNOWN	PARTIAL	chr14	MTHFD1	ENST00000545908.5	minor	10.584	0.055	-	14.9034	11.5594	7.58876	10.2146	13.0676	15.4143	10.5594	12.2542	12.797	12.0814	11.393	9.63724	9.58092	40.0574	6.71137	8.67302	7.45972	6.8121	7.19756	11.0482	8.78064	8.89602	7.80197	9.47723	10.4888	7.98148	13.6774	11.0157	9.49989	9.92245	5.35833	7.15092	8.04845	10.6981	12.7433	12.615	10.2417	13.6792	12.1695	8.36901	7.90603	8.45025	4.85287	11.5808	10.7069	11.8721	10.1373	11.0743	13.023	15.8145	12.8342	11.8414	10.3514	10.2954	4.5285	11.8793	8.91345	6.70772	13.0975	10.3511	7.23577	6.87081	10.2773	11.0701	15.2486	6.12395	8.42912
CODING	KNOWN	PARTIAL	chr14	CHURC1	NM_001204063.1	minor	8.902	0.014	-	14.9034	7.85168	12.9641	8.75535	10.6175	10.3529	10.6914	10.6471	7.71329	9.6102	7.99933	9.80933	11.71	12.4854	6.71137	7.58889	6.59898	7.17063	6.32513	7.96501	8.21414	7.11682	9.1023	8.45267	13.111	7.31635	9.69264	6.85124	6.12215	4.89842	7.41923	7.15092	6.5851	7.37799	6.0753	8.26982	5.17153	8.60237	5.88416	6.94786	5.34191	6.42219	6.06609	6.92457	7.0804	6.59559	10.3121	6.395	9.6467	15.537	7.40945	15.3121	10.2364	17.5628	7.76314	14.0854	8.91345	10.3411	7.07972	9.68754	8.84372	11.0696	7.76038	12.5462	7.81978	12.4134	8.42912
CODING	KNOWN	PARTIAL	chr11	TTC9C	ENST00000601045.1	minor	13.85	0.173	-	14.9034	14.3947	16.4423	18.7875	18.1722	12.1934	22.9668	19.2853	18.0561	13.1797	8.96894	11.5303	15.9682	13.8727	9.46476	12.7927	12.0503	17.3888	23.1194	17.4716	17.278	12.5656	11.703	15.8808	16.2576	13.3025	23.2623	17.3296	9.711	9.79685	15.388	10.8889	16.0969	15.9856	20.1522	17.3806	12.1683	15.0894	17.385	12.6325	14.1026	15.5485	12.6175	12.1777	11.5704	16.2691	13.2833	13.5699	13.9877	16.6468	17.2005	8.37063	7.361	17.5628	10.9978	6.10933	17.0016	7.68593	11.3275	7.56425	10.1837	9.16108	8.17986	13.727	3.90989	12.4134	8.17369
CODING	KNOWN	PARTIAL:SINGLE	chr1	RFWD2	ENST00000367669.7	major	12.61	0.962	-	14.9034	14.3947	9.80215	9.12015	15.3137	12.8836	24.4187	15.8702	7.36269	12.0814	6.66611	12.907	14.194	9.36406	16.6924	13.8768	9.75502	10.7559	9.59674	8.60735	11.8963	11.3424	9.1023	16.1369	15.471	14.3001	12.4927	10.6127	11.7165	9.42005	9.75491	14.1393	13.2921	11.5589	9.33522	8.83049	9.32903	11.9869	9.49489	10.4218	6.19662	6.7602	7.76459	8.71541	11.225	9.45368	5.06864	8.73464	9.40553	13.04	8.46794	11.0247	24.7284	16.3516	24.3245	16.1218	17.8269	21.8001	16.2833	14.1996	24.1192	16.6045	14.4721	16.2362	12.7071	13.0755	10.9834
CODING	KNOWN	PARTIAL	chr1	PRRC2C	XM_005245018.2	minor	16.004	0.068	-	14.9034	19.4111	14.8613	21.5236	12.4551	15.6444	13.8593	12.8569	21.9128	14.6899	15.635	16.0047	10.2906	20.1154	13.0786	17.1292	15.3498	10.7559	15.4857	10.149	13.0293	18.6816	15.8207	15.6246	16.5199	19.9537	16.5852	16.5236	20.5831	15.0721	13.3271	13.1642	15.7311	18.445	14.2251	16.6798	11.2557	17.6278	22.3331	21.4752	21.3676	18.2525	14.0733	22.087	26.5947	25.9426	18.5267	23.8643	13.5054	23.8604	15.3481	10.8206	17.1373	13.3235	14.75	16.4613	13.04	11.3193	12.7435	13.0052	11.3896	12.9782	13.0039	10.9225	13.2936	12.7444	13.1545
CODING	KNOWN	PARTIAL:SINGLE	chr1	PGM1	ENST00000371083.4	major	11.963	0.643	-	14.9034	11.7775	15.1775	10.0322	9.59655	12.4235	18.215	9.14045	16.1278	20.8679	9.93856	8.60468	12.4197	16.4738	13.5948	11.2749	9.75502	10.7559	8.5062	6.4234	8.78064	11.5648	8.45214	14.6001	10.2266	13.9676	10.5542	11.6874	11.8221	10.6761	10.4419	14.1393	13.2921	11.9278	8.00162	7.14849	10.8501	11.7049	12.3032	5.3688	11.5385	6.42219	7.76459	10.9838	8.63463	6.81544	7.166	7.17488	8.44086	6.93616	15.3481	11.6372	26.4536	10.2954	9.31577	14.0854	14.6907	10.7603	15.2214	17.7826	21.1713	20.2307	18.4571	11.8082	13.0981	11.5859	14.1762
CODING	KNOWN	PARTIAL	chr1	CCDC18	XM_017001156.1	major	15.293	0.49	-	14.9034	18.7568	9.16976	20.6116	16.1304	11.9633	20.8549	13.8613	21.7375	20.8679	17.4531	17.0373	12.952	29.8263	13.2507	13.8768	11.4765	6.63283	14.6132	12.2045	15.2953	23.2409	17.9879	13.5755	4.19552	25.2747	20.4622	23.9122	4.22217	18.0865	14.1515	10.5639	14.8774	6.64019	21.4858	25.5103	27.0745	25.9481	15.6465	9.15854	11.1112	5.07015	5.09552	23.2809	20.7231	7.91471	10.1373	13.2579	18.3287	19.9762	20.376	5.10404	19.6677	11.5067	5.4342	22.91	19.9727	5.17054	15.6934	10.4838	8.97771	12.0239	14.8915	18.7454	16.617	12.0824	14.5594
CODING	KNOWN	FULL:PARTIAL	chr8	ESCO2	NM_001017420.2	minor	17.134	0.258	-	18.1551	20.2835	8.53736	15.3219	25.1144	12.4235	9.3715	8.43734	33.1321	18.3967	29.0885	14.8	7.80668	27.2251	8.08806	13.66	9.61156	7.17063	9.59674	17.4716	12.4628	22.1288	21.022	23.8211	6.5555	18.2909	23.8008	18.8073	4.8555	28.8881	15.388	6.9884	10.2435	6.14833	25.0421	29.8555	29.6095	24.6789	5.34923	7.73739	12.1796	3.88712	3.39701	27.1013	44.9001	9.23382	12.2346	24.4882	16.8817	17.2017	20.2437	14.9038	26.9136	10.9011	6.3399	23.5888	17.4968	3.91284	20.0592	23.7544	8.97771	18.3222	29.1539	25.8303	36.9485	10.2618	23.4994
CODING	KNOWN	FULL:PARTIAL:SINGLE	chr7	PSMG3	ENST00000288607.2	major	14.407	0.681	-	16.8002	12.6499	12.3317	7.47853	8.77983	14.9542	21.1189	13.0578	13.4983	7.68816	11.5142	14.1117	8.51637	15.0865	13.5948	8.67302	9.75502	18.1058	19.6297	12.4614	14.4456	13.0104	8.01869	11.5264	12.8488	20.6188	21.4315	18.8073	46.1272	16.8305	17.0367	24.2156	25.4868	29.389	13.336	10.092	17.5426	14.6663	28.6184	16.8959	14.9574	9.63329	16.0145	10.745	8.63463	11.8721	9.43815	11.8542	9.40553	9.43318	6.48327	12.8622	15.6421	4.2393	11.7741	16.9704	11.2243	11.459	18.9972	13.1379	14.2035	13.7416	12.5844	12.3986	12.3162	10.4273	14.0485
CODING	KNOWN	FULL:SINGLE	chr6	TOMM6	ENST00000398881.3	minor	10.239	0.069	-	14.9034	11.5594	6.95637	9.84977	8.77983	11.0431	7.25961	7.232	10.5181	9.47292	13.3322	7.9163	11.5326	13.5259	9.12058	11.0581	7.02935	9.14256	7.85188	13.8745	10.4801	13.9	13.4367	12.5509	7.8666	13.3025	9.15416	12.4934	4.74995	8.54084	8.51837	6.82588	5.85342	9.22249	11.8543	12.8953	15.109	12.1279	6.68654	7.57949	7.265	8.61926	7.27931	12.5359	16.2331	12.0919	11.7103	9.51452	9.40553	6.38127	15.4805	9.39144	10.8115	9.68983	6.08113	9.164	10.234	8.66414	10.6196	14.9958	9.64769	10.6879	8.17986	15.6458	9.77473	8.77215	12.0051
CODING	KNOWN	FULL	chr6	TBPL1	NM_004865.3	minor	15.493	0.366	-	14.9034	13.5223	11.0669	12.5858	15.1095	13.1137	13.8593	11.0489	19.8091	11.6695	9.57495	15.4884	11.71	10.0577	15.1436	13.0095	10.6158	17.2095	15.4857	13.4891	15.8618	13.2328	17.3377	14.6001	26.4842	19.9537	15.5082	15.5832	19.7387	16.4537	16.6246	16.9022	17.3164	19.1828	15.7069	14.4371	16.5286	15.9355	11.7683	20.6857	16.2394	16.0555	16.9851	14.3267	10.1889	12.0919	14.6816	13.7259	10.8525	12.4851	14.1573	13.0663	21.1629	10.2954	21.3486	19.0068	17.992	22.7783	16.5193	18.5789	13.9356	20.9941	21.3935	13.727	19.5495	12.7444	14.8148
CODING	KNOWN	FULL:PARTIAL	chr6	TBP	ENST00000230354.10	minor	15.514	0.21	-	17.3422	14.8309	12.3317	11.309	11.23	18.4051	13.8593	11.3502	15.9525	13.1797	15.2714	19.7908	11.5326	14.9131	8.08806	19.0806	14.776	14.6998	21.1565	16.9578	20.9602	12.0096	18.4213	15.8808	25.4353	13.9676	19.8161	21.0911	15.4109	17.3329	14.4263	16.7397	13.9019	14.2641	14.5215	13.3158	17.5426	14.5253	11.902	17.8434	23.2907	14.7034	18.6836	12.5359	8.80732	8.57426	10.6616	14.8177	10.8525	9.43318	15.7451	11.6372	21.5079	13.3235	17.4671	16.8007	14.5256	15.0924	20.0592	14.5977	15.5435	15.0776	18.6669	18.155	20.5269	15.2271	17.7522
CODING	KNOWN	FULL:SINGLE	chr6	LSM2	ENST00000375661.5	minor	16.293	0.432	-	14.9034	15.049	10.1184	18.7875	12.8635	13.3437	11.6154	10.848	24.367	13.8662	25.0888	19.6187	12.5971	14.2195	12.9065	10.1908	21.0881	13.8035	10.4692	20.041	13.5958	15.7904	19.2882	17.4176	11.2755	20.9514	23.9085	17.1953	15.4109	17.3329	11.9532	14.9519	8.53624	11.9278	16.2996	18.2216	17.7454	19.3201	14.1755	13.8957	14.3163	16.9005	11.1616	23.0421	22.7954	10.3331	20.0998	14.3498	17.3641	12.7625	24.8746	12.658	22.5431	7.87299	13.3267	23.9282	14.1955	17.0488	28.9088	28.5318	14.0696	19.849	10.6967	15.6458	19.7449	11.2548	18.3908
CODING	KNOWN	FULL:PARTIAL	chr5	SDHA	NM_004168.3	minor	40.362	0.372	-	28.181	25.5179	19.2881	17.1459	26.5437	38.8809	33.9222	28.7271	19.6338	23.8882	36.2394	42.335	32.1138	34.5083	45.6029	30.7892	37.0117	42.486	56.9261	44.3214	45.3194	34.3609	23.1892	30.737	25.9598	61.1913	62.8945	48.2273	53.1994	50.9939	50.0111	53.6319	53.2905	27.0526	16.4478	18.3618	38.026	21.2944	17.385	40.4239	31.1968	32.449	37.1245	11.2226	10.5342	5.93603	6.99122	28.2316	25.0814	39.6749	18.6559	62.0652	70.0445	52.0829	52.5306	63.8086	65.0352	38.1502	88.0245	63.1681	67.3998	54.0122	76.1356	59.9264	92.4689	39.8884	76.3729
CODING	KNOWN	FULL:PARTIAL	chr5	MTRR	NM_002454.2	major	23.223	0.51	-	22.2196	24.6455	26.8769	16.5987	25.3186	20.9359	17.0271	27.6222	15.9525	17.7102	25.3312	16.3489	26.0814	18.3813	24.6084	26.8864	28.8347	30.4752	18.1029	18.7563	41.6372	20.7944	25.5731	22.2843	44.3152	22.9467	21.0007	16.5236	25.0164	20.5985	25.8299	28.2786	22.0723	21.1502	24.8939	24.5291	26.0605	22.4226	16.3152	12.9483	16.2394	24.8437	42.9479	18.1472	21.5866	19.1272	22.0224	26.8278	18.0876	17.2017	13.0989	13.6788	18.5175	25.4358	33.899	18.8371	16.0112	30.045	25.487	18.048	19.8314	19.849	31.0415	23.3211	29.7152	15.3926	42.7842
CODING	KNOWN	FULL	chr4	INTS12	NM_020395.3	minor	13.189	0.122	-	14.9034	14.6128	11.6993	14.4098	19.1931	12.4235	13.1993	10.4462	12.6217	16.8865	16.8471	18.0698	13.4843	13.0056	13.5948	11.2749	13.6283	11.473	12.214	9.6351	13.3126	16.0128	14.7371	17.6738	14.9465	14.6327	12.8158	10.747	21.8497	12.0577	9.61751	8.28857	13.2921	17.4612	13.1879	14.8576	10.8501	11.5638	19.5247	8.52692	8.11971	13.5204	15.2865	11.9389	13.47	7.69485	9.43815	17.0014	15.1936	10.8204	12.0404	6.12485	16.3322	13.9291	13.8443	12.3884	12.875	12.577	10.9736	12.3417	9.11171	13.9325	14.6818	14.0222	12.7071	11.5859	12.1328
CODING	KNOWN	FULL:PARTIAL	chr3	C3orf14	ENST00000494481.5	minor	16.332	0.297	-	15.7163	4.79825	15.1775	8.93775	30.0148	12.1934	23.6267	18.1805	7.36269	21.9662	0.848413	25.2977	15.2585	30.5199	9.63684	9.54032	34.5729	13.8035	15.2675	24.6658	19.544	13.344	24.7062	25.358	12.0621	16.9606	17.5545	12.4934	4.74995	8.03844	9.20534	13.9768	13.7799	10.2062	5.77895	16.6798	26.3647	13.8202	3.74446	2.21068	10.6838	8.28125	4.36758	11.7001	47.4905	6.81544	15.905	13.102	26.5284	14.1498	16.142	22.662	18.8626	10.9011	13.9737	26.1344	17.6618	8.24491	24.425	30.7878	13.9356	33.3998	19.9253	13.1366	24.6323	17.2133	15.198
CODING	KNOWN	FULL	chr20	DSN1	NM_001145315.1	major	18.185	0.578	-	14.9034	15.2671	13.5965	15.5043	18.7847	17.4849	18.083	10.1449	19.9844	21.6916	21.8163	17.7256	15.7908	29.8263	14.7994	13.66	16.4975	13.8035	17.6667	20.041	18.9775	18.1256	19.0715	22.7966	15.471	15.6304	29.0779	20.6881	14.8832	29.5161	17.9985	22.2654	18.4139	15.2478	18.9668	14.8576	17.644	16.7817	15.6465	16.2643	16.8804	14.0274	15.5292	15.4012	20.205	8.57426	12.9338	23.7083	18.0876	20.531	20.6406	18.5787	25.1884	12.7179	13.3267	21.8918	11.8846	12.2975	22.1831	25.745	13.3996	20.8033	20.974	21.8451	34.0161	10.4273	21.2005
CODING	KNOWN	FULL:PARTIAL	chr2	C2orf49	ENST00000258457.6	major	18.757	0.448	-	22.4906	18.3206	20.8691	26.0836	15.9262	14.264	22.8348	19.4862	14.5501	20.8679	15.3926	24.7815	19.6941	17.3409	17.3807	21.4657	17.7886	17.3888	17.4486	20.6833	23.7927	14.6784	15.8207	14.0878	21.7643	24.277	18.416	14.3742	20.4775	18.4633	17.0367	22.1028	18.2919	16.4775	18.0777	23.548	17.4412	20.3072	15.3791	19.5803	17.9488	18.4216	18.4409	19.5798	21.5866	14.95	16.0798	19.6529	23.3932	19.1438	20.2437	12.658	16.1022	23.619	22.5131	18.328	19.9727	21.5206	18.8792	20.8349	14.4715	19.6581	13.2136	20.0739	13.4891	18.2063	14.304
CODING	KNOWN	FULL	chr2	ANXA4	NM_001153.4	minor	24.739	0.204	-	14.9034	27.9171	21.5015	24.2596	39.8155	35.1998	29.6984	25.4125	11.3946	25.8103	26.3008	27.8792	16.8553	10.0577	23.5758	30.7892	25.8221	22.7668	27.2635	25.5651	28.8911	26.3545	33.8085	23.3089	38.0219	33.9213	32.4165	16.1206	33.8829	24.2409	22.5325	30.3914	24.3892	34.6766	19.2632	21.4455	33.767	26.3712	20.862	14.5273	16.8804	22.9847	17.9556	19.6992	26.0766	21.1059	13.6329	27.1398	18.5699	21.3634	26.33	15.3121	27.3737	14.5348	21.9956	19.3462	23.9343	25.9924	32.5667	25.8777	24.5212	26.3381	31.8805	23.9115	32.0611	26.3164	21.8391
CODING	KNOWN	FULL	chr19	ZNF146	NM_001099638.1	minor	14.949	0.213	-	14.9034	14.8309	16.1261	13.3154	11.6384	13.8039	11.0874	19.3858	12.797	11.8068	11.2718	8.43258	14.5488	19.2483	17.2086	13.8768	10.7592	14.3413	17.6667	12.7183	12.1796	16.5688	15.6039	15.1123	21.502	12.6373	18.416	13.5681	22.4831	14.4441	16.4872	16.2521	16.9505	23.9785	16.4478	16.2593	17.644	17.2047	15.914	15.159	16.2394	18.4216	24.0217	14.6849	15.3696	19.3471	18.352	20.4328	10.129	16.3693	13.8927	8.16647	13.9169	19.9853	13.1973	6.61844	9.07851	11.1795	10.8556	11.9435	8.57573	11.0696	18.0376	11.6606	20.5269	10.7583	14.1762
CODING	KNOWN	FULL	chr19	SAE1	XM_017026136.1	minor	15.431	0.273	-	14.9034	16.3577	9.48596	15.6867	22.46	14.7241	12.8033	8.83911	22.0881	19.495	16.9683	23.7489	14.3714	22.0229	11.1856	14.0937	17.3582	13.2657	13.3046	16.7008	16.7115	16.2352	18.638	12.8071	11.0132	16.9606	16.1544	17.7326	10.3443	20.8497	12.0906	5.03815	10.1215	7.50096	16.7441	17.5208	21.5987	18.615	13.5068	13.7378	12.3932	12.8444	10.191	17.4308	18.3054	16.2691	13.8077	22.4605	20.9816	16.9242	12.8342	11.8414	20.9328	11.5067	14.2324	16.8007	12.2147	9.22312	19.8232	17.5172	14.2035	12.0239	12.3747	19.9263	23.8503	14.7306	14.4317
CODING	KNOWN	FULL:SINGLE:PARTIAL	chr19	RAB8A	NM_005370.4	minor	19.388	0.344	-	15.4454	16.5758	12.6479	10.5794	13.2718	14.9542	16.1031	15.0667	16.4784	17.5729	17.2107	19.2745	13.3068	16.6472	13.4227	11.2749	11.1896	19.0022	18.5392	17.6001	18.9775	16.124	22.539	20.4913	24.3865	26.2724	25.0932	24.7182	18.9998	21.8545	16.6246	21.9403	23.6576	12.9115	11.8543	16.6798	20.3819	22.2816	11.6346	17.8434	20.9403	21.6326	19.1688	17.9084	12.0885	9.67353	8.21469	18.4051	15.4347	9.98808	18.1267	19.3954	36.1149	13.3235	20.5723	34.6195	23.274	19.5642	30.4428	27.8683	23.8512	30.5369	31.6707	22.5831	46.1367	17.5443	28.4802
CODING	KNOWN	FULL	chr19	GPX4	ENST00000611653.4	major	34.837	0.74	-	14.9034	24.6455	29.7227	23.3476	25.7269	27.1476	39.5979	30.0329	15.7772	20.0441	21.4527	29.6001	29.0976	19.4218	47.3238	38.8118	41.4588	50.3737	62.815	29.4192	51.5508	25.2425	21.2387	18.186	51.3951	28.2677	24.8778	26.4646	81.0657	20.9753	28.8525	41.2803	42.4373	61.1144	22.2267	13.8765	38.4316	33.4223	34.77	54.0038	37.8207	77.0663	76.918	29.6085	21.5866	31.2191	19.2259	33.2228	20.2581	17.7566	27.7854	20.4162	26.7986	36.3369	68.1862	40.3895	24.2644	98.2402	34.5726	32.2476	51.8563	35.8809	27.2662	22.2879	33.6251	28.7991	20.0511
CODING	KNOWN	FULL:PARTIAL:SINGLE	chr17	RNFT1	ENST00000305783.12	major	15.315	0.714	-	18.968	14.6128	14.2289	19.6995	10.2091	17.4849	18.215	18.6827	16.829	18.6713	15.029	10.4977	18.2747	14.3929	12.5623	13.0095	11.7634	12.7279	18.7573	8.60735	22.3765	15.012	19.7217	14.0878	21.502	12.9699	22.1854	14.6428	14.2498	15.3233	11.8158	13.9768	10.1215	6.27129	18.8186	24.2488	11.1543	16.9227	16.9838	12.6325	9.82912	19.6046	16.7424	13.8491	12.4339	9.23382	20.0998	14.6617	15.6759	6.38127	13.0989	14.4955	14.492	19.9853	22.2543	14.2551	10.0689	11.1795	10.9736	20.7022	12.8636	18.1313	14.0526	19.0406	18.963	10.2618	24.5211
CODING	KNOWN	FULL:PARTIAL	chr16	TMEM208	NM_001318217.1	minor	15.962	0.107	-	17.0712	12.868	12.3317	9.48496	13.6802	12.6535	13.4633	10.6471	13.6736	11.9441	15.3926	13.0791	17.565	16.6472	17.7249	11.2749	14.9194	17.7473	17.6667	16.7008	15.8618	16.0128	11.703	19.2106	14.9465	19.9537	18.2006	23.2405	12.0332	23.6129	21.5707	24.3781	12.0727	8.48469	14.6696	10.092	13.6893	16.3586	6.82027	14.0536	18.3762	9.46428	25.9629	11.8195	7.94386	5.05662	8.91381	13.7259	19.0522	13.04	12.5696	37.9741	22.5431	13.9291	16.432	22.0615	17.3317	17.0488	20.2952	25.745	14.0696	17.3679	18.4571	19.7787	19.5495	16.8822	20.5619
CODING	KNOWN	FULL:PARTIAL	chr15	PSMA4	NM_001102667.1	minor	33.279	0.039	-	25.2003	62.5953	31.6199	33.5622	40.8364	36.8103	40.6538	29.1289	61.8816	55.7392	68.4791	24.9536	30.517	32.6008	20.3062	49.8699	18.9362	15.2376	37.7326	54.2135	5.38168	32.1369	32.0748	43.544	36.1864	30.5957	17.7698	29.823	19.8442	23.3617	16.3498	10.5639	19.3894	45.2517	33.1919	44.7131	37.0119	40.0504	37.4446	25.265	25.8549	39.5472	30.8157	33.5484	37.4743	22.425	22.3719	35.0945	28.4578	40.7846	5.02784	28.3785	72.3448	16.3516	32.217	54.6446	41.7612	29.9053	44.4842	60.3813	11.2556	27.6741	33.5584	19.7787	41.6403	22.0131	21.0728
CODING	KNOWN	FULL:PARTIAL:SINGLE	chr15	MAPK6	ENST00000261845.6	major	20.698	0.536	-	26.2842	22.0283	21.5015	9.48496	33.4859	14.0339	23.6267	15.2676	11.9205	16.7492	19.7559	26.6745	19.6941	18.9015	18.4133	16.4787	17.5017	16.1339	23.1194	15.93	28.8911	17.0136	18.8548	22.2843	42.7419	24.277	15.0774	18.673	20.6887	22.4825	21.9829	14.1393	17.1944	19.0598	15.2623	11.9141	16.8328	24.961	12.1695	15.4748	20.2993	23.6607	17.4703	23.6391	22.7954	14.95	14.1572	20.2768	17.8464	19.1438	16.142	20.6203	20.1277	17.5628	24.9714	20.1947	17.992	32.4207	24.661	19.5078	23.3153	18.8947	34.6071	19.4835	54.934	15.8892	24.2657
CODING	KNOWN	FULL:PARTIAL	chr15	GTF2A2	NM_001320930.1	minor	23.978	0.064	-	22.4906	27.4809	21.1853	20.0643	21.4391	23.2365	22.9668	23.0018	28.7495	16.3373	18.9075	27.535	21.8232	24.4506	21.5108	20.1648	20.8011	24.5594	19.4116	22.6104	23.5094	23.0185	20.3718	20.4913	25.6976	27.27	22.6162	22.7031	17.3109	18.9657	19.5098	16.4146	18.048	16.1086	21.4858	21.4455	21.8015	22.7046	11.902	16.2643	17.0941	17.4075	12.3748	18.9829	20.3777	14.5103	23.9449	23.7083	19.5346	15.537	16.0097	39.8115	43.0158	33.3088	36.6161	32.074	30.7019	29.486	30.2068	37.2904	36.4468	31.6821	31.0415	42.3618	34.407	27.6405	34.6105
CODING	KNOWN	FULL:PARTIAL:SINGLE	chr14	PPP2R3C	XM_005267782.3	minor	17.949	0.154	-	22.4906	11.3413	14.2289	20.794	13.476	24.3868	14.5192	19.1849	20.5103	11.395	24.4828	19.7908	28.5653	35.7222	22.1992	17.346	19.6535	17.3888	21.8108	25.1797	19.2607	15.2344	17.9879	16.393	7.07994	17.6258	13.462	18.27	30.9274	20.9753	11.1288	12.1891	18.048	15.8627	24.5976	25.23	19.1651	19.038	19.391	26.3703	15.5984	10.8163	24.507	25.7881	25.7312	25.0632	17.8276	13.7259	17.6052	13.3174	10.0557	12.658	18.2875	10.9011	26.3947	14.2551	9.73877	19.8437	9.43962	10.6165	15.2755	21.185	15.7305	11.0701	9.38374	11.2548	13.7931
CODING	KNOWN	FULL	chr14	GSKIP	NM_016472.4	minor	22.756	0.334	-	14.9034	23.9912	20.2367	27.5429	72.0763	17.715	23.8907	0	16.4784	0	39.8754	31.321	63.3405	10.7513	13.0786	42.9314	30.4127	16.851	17.4486	47.4047	47.0189	0	37.7095	0	74.9949	0	33.6012	0	46.4439	21.8545	7.9688	0	22.682	38.8574	25.0421	0	26.6689	25.6661	37.0435	13.1062	12.8206	0	0	19.5798	0	0	33.2083	22.6165	43.8925	29.9642	36.9149	10.0039	15.8722	26.0414	46.967	0	17.992	18.3065	0	0	12.7296	29.2009	42.787	37.9337	43.2043	19.3649	16.3474
CODING	KNOWN	FULL:PARTIAL	chr14	ATXN3	ENST00000558190.6	major	24.264	0.72	-	20.5938	31.1886	30.9875	24.9892	27.7688	18.8653	18.347	20.0889	16.6537	21.1425	20.4831	35.1071	23.42	20.6356	21.5108	29.7051	17.2147	27.7862	33.3705	19.2702	27.4749	24.1305	32.0748	19.4667	45.8885	23.9444	22.5085	14.9115	26.8108	23.7385	19.235	20.8027	21.0967	34.5536	18.8186	27.8931	32.9558	25.3841	21.6644	16.5801	25.4275	28.3929	21.11	27.4595	29.8758	23.7441	22.3719	29.9473	26.0461	26.9123	27.3885	11.0247	20.9328	35.7313	37.7806	14.4248	28.2259	25.154	17.3453	26.8066	23.0473	18.513	21.1837	17.1218	23.4593	17.3788	19.7957
CODING	KNOWN	FULL:PARTIAL:SINGLE	chr12	NEDD1	ENST00000266742.8	major	20.985	0.576	-	22.7616	27.699	20.8691	24.2596	33.8942	16.5646	24.4187	17.9796	21.2115	18.3967	16.4835	25.9861	18.0973	23.0633	19.4458	20.8152	23.2399	21.3326	16.3581	14.6453	24.9257	21.9064	20.5885	21.5159	43.0041	12.6373	18.9545	14.5085	20.8998	18.3377	17.0367	18.0398	16.2188	20.0435	21.1895	20.4643	23.424	22.9867	19.9259	10.7376	15.8121	14.5344	15.2865	25.0717	23.1408	14.5103	16.6042	21.0567	19.2934	21.0859	19.9791	14.9038	21.3929	20.5909	36.0986	18.8371	20.7981	27.2501	22.0651	19.3751	24.2532	18.1313	25.3785	19.6311	31.2791	19.3649	25.4151
CODING	KNOWN	FULL	chr12	ENO2	ENST00000229277.5	major	24.908	0.549	-	14.9034	27.2628	25.2959	27.1781	39.6113	17.0248	18.875	15.9707	57.6744	24.712	9.09014	24.9536	15.2585	29.8263	11.1856	13.8768	20.8011	22.7668	27.9178	16.8293	19.8272	13.1216	19.7217	13.5755	20.7154	14.9653	38.5552	36.5399	59.0049	25.2457	30.9134	19.34	28.4135	45.9895	20.7449	12.3346	32.1446	19.3201	30.0894	51.4773	42.949	47.1524	25.9629	34.0259	42.6551	24.6235	24.8188	27.6077	14.7112	16.0919	25.6685	8.16647	17.4824	30.2807	28.5942	16.9704	19.9727	43.6002	12.7435	10.8819	21.8413	16.2227	31.8805	12.8414	14.6621	25.4889	17.88
CODING	KNOWN	FULL:SINGLE	chr12	DAZAP2	ENST00000436900.2	minor	11.613	0.035	-	14.9034	5.45255	19.9205	7.47853	5.10455	10.583	16.3671	11.2498	16.6537	16.7492	5.69649	9.80933	10.1132	10.5779	4.81842	7.80572	6.74244	11.1145	17.6667	2.95476	9.34713	8.67362	3.90099	9.73337	18.8798	5.98611	19.3853	19.7477	24.6997	10.9273	15.8002	17.0647	16.2188	16.9694	19.115	18.2216	8.41641	16.2176	19.6584	14.8432	20.5129	26.1958	15.5292	10.0287	4.31732	27.0419	20.0998	11.0743	10.6114	19.9762	5.82171	2.85826	3.6805	10.9011	6.08113	4.4123	6.27243	7.82568	11.9175	4.3793	6.1638	3.62626	5.87272	6.34688	7.62429	7.94459	5.36399
CODING	KNOWN	FULL:PARTIAL	chr1	TBCE	ENST00000642610.1	major	15.695	0.534	-	21.6777	20.2835	13.5965	16.0515	17.968	17.0248	16.2351	17.0756	18.2314	16.0628	18.3015	21.5117	14.0165	26.5315	11.7019	14.0937	20.8011	11.6523	13.7408	13.2322	15.0121	11.12	13.4367	17.1615	18.3554	15.963	15.4005	14.9115	20.0553	14.6953	12.6402	9.91377	13.7799	9.59139	12.5951	16.6798	21.3959	16.6407	10.5647	10.7376	18.1625	15.7175	12.6175	21.6094	22.1047	17.3684	18.7015	17.7812	18.8111	12.7625	18.9206	11.0247	14.607	11.5067	12.9386	15.443	9.73877	14.9526	19.7052	16.9864	17.9554	15.841	11.1162	16.3838	15.4441	9.10317	13.7931
CODING	KNOWN	FULL	chr1	RAB29	NM_003929.2	major	27.278	0.616	-	14.9034	29.88	32.2523	24.8068	51.0455	14.264	16.1031	8.136	31.3791	21.5543	16.4835	40.0978	25.7265	7.62998	28.7384	31.006	72.4454	20.0778	46.457	34.044	18.411	19.3488	46.8118	29.2001	30.4175	33.5887	40.0629	22.1658	24.0664	36.2986	56.1938	23.403	16.3408	9.34545	21.1895	20.0438	15.9202	24.1149	15.3791	34.5814	31.8378	32.111	14.0733	16.3563	37.647	7.475	15.3807	14.5057	13.2642	22.4732	13.6281	14.6996	14.837	25.4358	39.592	17.3098	43.907	37.3117	27.4929	22.56	42.7446	21.3758	40.0603	24.5019	41.0539	35.9162	56.1941
CODING	KNOWN	FULL:PARTIAL:SINGLE	chr1	GSTM2	NM_000848.3	major	20.604	0.784	-	17.0712	10.2508	65.1369	37.3926	2.85855	10.813	13.0673	10.9484	14.9007	13.5916	22.786	7.74421	22.8878	24.4506	17.2086	14.0937	8.75083	17.7473	14.8313	11.6906	12.1796	9.78562	41.8272	27.9194	11.2755	18.2909	30.8011	18.4043	23.1164	34.4146	16.762	27.9536	16.4627	15.2478	21.634	22.707	14.095	30.8839	15.6465	18.0013	27.3506	21.8017	12.1322	11.342	4.6627	17.1485	32.8587	47.1047	23.8756	41.0621	29.5055	9.5956	23.8082	50.266	30.1469	11.3701	30.3718	10.9	16.2833	13.2706	15.6775	26.1472	10.9065	12.8414	21.1134	26.813	16.4751
CODING	KNOWN	FULL	chr1	DRAM2	XM_005270469.2	minor	34.074	0.232	-	14.9034	32.7153	30.9875	49.6136	21.4391	52.4547	22.5708	69.4071	27.5224	0	26.1796	0	40.9851	28.9592	45.0867	43.1483	18.7928	47.6847	45.5845	22.7388	21.2435	28.9121	22.9725	11.2702	46.6752	14.3001	34.7858	13.4338	62.8048	16.3281	34.4857	0	60.9731	66.7708	23.264	28.7341	55.7714	14.8074	97.2223	45.7927	24.5728	53.4056	64.0579	20.7737	36.7835	72.1118	69.2131	0	34.9693	43.5591	41.8105	20.0078	14.722	76.3074	64.0459	23.5888	34.9935	60.5092	22.3011	11.5454	21.9753	33.7815	11.9552	24.3543	0	46.3434	13.9208
NON-CODING	KNOWN	SINGLE:PARTIAL	chr3	PSMD6-AS2	NR_038286.1	major	0.619	0.78	-	1.08388	0.872409	0.632397	0.182403	0.816728	0.690193	0.395979	0.502222	0.175302	1.2356	0.848413	0.688374	0.887122	0.520226	0	0.433651	0	1.07559	1.52675	0.256936	0.566493	0.778402	0.216721	1.28071	1.04888	0.332562	0.969264	1.74639	0.211109	0.251201	0.412179	0.975125	1.82919	0.122967	0.592713	1.12133	0.709818	0.846135	2.00596	0.947436	2.77779	0.507015	0.242644	1.19389	0	0.879412	0.873903	0.467927	1.20584	0.83234	0.132312	0.204162	0.460062	0	0	0.169704	0	0	0.117995	0.265412	0	0	0.20974	0.295204	0.586484	0	0.255428
NON-CODING	KNOWN	PARTIAL	chr7	RP11-180C16.1	ENST00000610193.1	major	14.757	1	-	14.6324	17.2301	17.0747	12.4034	12.2509	15.4143	20.5909	15.8702	10.8687	19.2204	16.1199	12.3907	13.1294	14.5663	14.9715	13.8768	8.89428	11.1145	11.1235	10.0205	16.7115	18.4592	15.3872	18.6983	33.3019	14.9653	19.0622	11.5531	17.8387	16.8305	16.8993	17.0647	15.4872	16.8464	12.447	17.661	11.3571	12.9741	12.3032	13.1062	19.4446	17.0695	16.7424	15.9982	20.8958	23.3044	17.6528	17.1573	13.9877	14.4272	8.33563	7.96231	13.6869	7.26738	17.7258	11.5398	13.3702	13.136	13.3335	9.55484	13.8016	9.9245	13.8428	14.1698	11.9252	12.5789	9.1954
NON-CODING	KNOWN	PARTIAL	chr14	RP11-681H18.2	ENST00000612252.1	major	14.761	1	-	14.6324	14.3947	17.0747	8.02574	23.0726	13.8039	24.6827	15.6693	13.6736	10.1594	7.63572	10.8419	20.9361	12.1386	22.1992	17.346	16.2105	14.5205	19.4116	14.6453	13.5958	21.9064	11.2695	21.2597	22.0265	17.9583	13.0312	13.8368	12.8776	10.6761	17.4489	13.4892	14.2677	12.1737	10.3725	8.97065	11.1543	13.2561	14.4429	8.68483	10.6838	10.9853	13.588	8.47663	9.67079	11.6522	10.6616	8.42269	9.40553	8.60084	10.188	8.77895	18.0574	24.8302	20.1842	10.861	18.4872	16.6296	15.6934	16.4556	30.283	12.9782	20.974	9.15132	15.6396	24.9923	18.9017
NON-CODING	KNOWN	PARTIAL	chr12	SNORA105C	NR_132789.1	major	11.505	1	-	14.6324	10.687	8.53736	7.29612	10.0049	14.264	11.8794	13.0578	9.46631	5.21697	8.48413	9.12096	8.16153	23.0633	6.88346	6.72159	9.03774	8.42549	5.23459	7.83655	10.4801	7.78402	9.31902	11.0141	8.65326	11.9722	9.47725	11.4187	8.76101	6.28003	7.9688	8.28857	6.3412	7.99282	8.29798	10.5125	6.79397	8.88442	4.54685	4.42137	6.19662	5.74617	4.85287	7.16335	7.25309	7.03529	7.166	7.64281	9.6467	8.87829	6.61558	25.9285	28.4089	18.7741	18.3728	21.8918	13.2051	19.9834	21.3571	29.1953	20.5013	20.9941	17.1987	20.9595	17.5945	11.9169	19.1571
NON-CODING	KNOWN	PARTIAL	chr12	RPL13AP20	NR_003932.2	major	11.278	1	-	14.6324	8.50598	17.3909	14.2274	12.8635	9.6627	17.8191	21.2942	12.0958	8.5119	9.33255	8.26049	15.4359	15.7802	14.1111	9.10667	11.4765	15.9547	8.2881	12.076	9.63037	11.7872	8.88558	11.0141	10.751	9.97685	8.40029	12.8964	11.3999	7.78724	12.228	12.0265	12.5605	17.2153	8.89069	9.39115	7.30098	8.46135	13.908	11.685	10.4701	13.1824	8.97781	8.11846	6.56232	12.0919	9.61293	9.04659	17.1229	16.6468	10.5849	13.4747	6.90094	12.1123	11.3859	7.46696	9.90383	9.78209	8.02368	8.6259	13.8016	7.63423	9.4383	10.3321	6.06033	15.5581	9.70626
NON-CODING	KNOWN	PARTIAL:SINGLE	chr1	CCDC18-AS1	NR_034089.1	major	8.696	1	-	14.6324	6.10686	16.7585	4.74248	4.90037	8.05225	18.479	17.0756	4.55785	11.1204	6.0601	2.23722	12.5971	7.45657	7.5718	6.93841	5.30788	11.473	16.3581	1.02774	6.51467	4.44801	3.25082	3.84212	16.5199	7.31635	9.69264	8.19462	16.6776	7.15924	8.65576	14.1393	18.7797	10.5751	8.89069	8.55015	4.76592	9.16647	17.385	8.36901	12.6069	15.8865	14.5586	6.44702	3.45385	8.79412	15.5555	8.89062	6.51152	14.1498	4.76322	0.408323	2.76037	16.9572	15.1381	2.03644	4.95192	10.4808	3.06788	1.59247	6.1638	5.34396	3.98506	4.42806	2.34593	11.9169	3.06513
CODING	KNOWN	SINGLE:PARTIAL	chr9	UBQLN1	ENST00000533705.5	minor	1.403	0.112	-	3.7936	1.52671	5.69157	0.547209	1.02091	1.15032	1.31993	1.70756	0.87651	1.09831	0.484808	1.37675	0.354849	1.73409	1.03252	1.08413	1.43456	1.07559	1.96297	1.28468	0.566493	0.889602	0.866886	1.28071	1.3111	1.33025	1.61544	1.74639	2.21664	1.50721	1.78611	1.62521	1.09752	2.70526	1.03725	1.96233	1.41964	1.69227	2.13969	0.78953	1.49574	0.67602	0.727931	1.0745	2.59039	0.879412	1.04868	0.779879	1.20584	2.49702	0.529246	1.22497	2.1853	0.605615	1.03509	1.18793	0.825319	0.139744	1.65193	1.59247	1.20596	1.7177	1.67792	1.47602	1.36846	0.662049	1.788
CODING	KNOWN	SINGLE:PARTIAL	chr4	SLC25A4	ENST00000491736.1	minor	1.559	0.037	-	1.35486	1.30861	1.58099	0.912015	0.612546	0.460129	0.923951	2.31022	2.45423	1.78475	0.848413	1.20465	0.709698	3.12135	2.40921	2.16825	1.72147	1.97192	1.96297	0.64234	0.849739	1.0008	1.30033	1.53685	0.78666	2.32793	1.07696	0.67169	0.844435	1.63281	2.88525	2.27529	1.09752	1.59856	1.92632	2.523	1.21683	2.25636	1.33731	1.26325	0.854706	0.33801	0.970574	1.0745	1.20885	1.31912	0.873903	2.33964	1.68817	1.10979	1.1908	3.26659	2.87539	0	2.19956	1.35763	1.32051	1.53719	1.53394	2.52142	3.75188	1.52685	1.88766	1.91883	2.93242	0.827561	1.14943
CODING	KNOWN	SINGLE:PARTIAL	chr21	DSCR3	ENST00000399000.7	minor	2.743	0.033	-	4.60651	1.30861	4.74298	2.55364	0.816728	2.30064	4.48776	4.21867	1.75302	1.64746	1.93923	3.26978	3.54849	4.85544	1.03252	1.7346	0.573825	2.86825	3.92594	1.15621	3.11571	1.5568	1.73377	2.30527	7.34216	0.665123	3.44627	3.22411	5.27772	1.88401	2.61047	3.57546	3.29255	2.45933	2.51903	2.523	2.12945	2.67943	4.01193	3.31602	3.84618	5.40816	3.39701	3.82045	3.10847	2.41838	4.01995	2.96354	0.96467	5.54893	2.38161	2.04162	1.38019	1.21123	2.45833	2.37585	2.97115	1.67693	2.00592	0.928943	2.41192	1.90856	3.35584	2.21403	2.15044	1.65512	2.17114
CODING	KNOWN	SINGLE:PARTIAL:FULL	chr20	TTPAL	XM_011529044.2	minor	1.322	0.222	-	1.8968	0.654306	1.89719	0.364806	2.65437	0.460129	1.45192	1.30578	0.87651	0.823732	0.60601	3.09768	1.77424	2.25431	0.860432	0.650476	1.00419	1.61339	1.74486	0.899276	0.566493	1.5568	1.73377	2.04913	4.71996	0.665123	1.61544	0.67169	1.05554	1.00481	0.686965	0.487563	0.365839	0.983732	0.592713	1.40166	1.52104	1.69227	1.87223	2.05278	2.35044	2.87309	2.91172	0.596946	0.69077	0.439706	0.174781	0.155976	0.723502	0	1.05849	1.42913	0.460062	1.21123	2.45833	0.509111	0.990383	1.67693	1.29795	1.32706	2.67991	1.52685	1.88766	1.32842	1.75945	0.496537	1.40485
CODING	KNOWN	SINGLE:PARTIAL	chr2	FASTKD2	ENST00000403094.3	minor	2.793	0.021	-	3.7936	3.27153	1.26479	1.82403	2.65437	3.45097	3.16783	3.71645	3.33074	2.4712	2.90885	3.26978	3.19364	2.94795	2.75338	2.81873	1.57802	3.40605	2.18108	1.79855	2.26597	4.22561	1.73377	7.4281	5.2444	2.32793	1.83083	2.41808	2.00553	2.13521	3.02265	2.43781	2.19503	0.737799	3.11174	3.64433	1.41964	3.1025	2.13969	1.10534	1.28206	1.85906	2.66908	1.79084	2.07231	2.85809	2.62171	2.02768	1.68817	0.554893	2.77854	2.85826	4.71564	1.21123	4.01096	4.4123	2.80609	3.07437	4.36582	3.84848	3.61788	2.48113	3.35584	3.69005	2.93242	2.97922	4.21456
CODING	KNOWN	SINGLE:FULL	chr19	ZNF134	NM_003435.4	major	0.239	1	-	0.270971	0.218102	0	0.182403	0.204182	1.15032	0.263986	0	0.175302	0	0.121202	0	0.709698	0.520226	0.172086	0	0.143456	0.717063	0.654323	0.513872	0.283246	0.444801	0.216721	0.256141	0	0.332562	0	0.403014	0.105554	0.251201	0.274786	0.650084	0.609731	0.122967	0.296356	0	0.304208	0.141023	0.267462	0.157906	0	0	0.242644	0.119389	0	0	0	0.311951	0	0	0	0.204162	0.460062	0	0	0.509111	0.330128	0.279488	0.235991	0	0.669979	0.381712	0	0.590408	0.390989	0.165512	0
CODING	KNOWN	SINGLE:PARTIAL	chr19	OAZ1	NM_004152.3	minor	9.342	0.19	-	6.23234	6.32496	9.80215	3.46566	5.92128	9.20257	20.7229	13.1582	4.55785	3.5695	2.54524	7.74421	9.93577	4.85544	14.9715	7.80572	10.1854	10.7559	17.6667	7.96501	13.5958	5.78241	2.81738	5.89125	8.91548	10.3094	6.24637	7.65727	21.6386	6.15443	12.9149	19.0149	16.5847	14.0182	4.7417	4.48533	7.70659	5.07681	7.89012	5.05299	3.20515	5.57717	10.919	3.93984	3.10847	3.29779	4.19473	5.61513	5.54685	9.43318	2.51392	17.1496	12.4217	7.87299	21.8662	13.0672	10.5641	21.5206	12.8615	11.4127	19.2954	9.73365	9.85778	10.1845	9.38374	8.93766	8.55683
CODING	KNOWN	SINGLE:PARTIAL	chr16	E2F4	ENST00000567007.5	major	6.08	0.552	-	4.87748	1.52671	1.26479	0.547209	3.06273	2.99084	6.99563	3.71645	2.10362	1.51018	0.848413	2.06512	2.48394	1.56068	7.22763	3.25238	2.86912	4.66091	4.79837	3.72557	9.06388	3.89201	2.38394	2.81756	3.67108	6.98379	7.64642	5.91087	10.1332	5.65203	6.59487	12.0265	9.38986	2.82823	1.48178	1.40166	1.41964	3.66659	1.60477	3.31602	2.99147	4.39413	4.61023	0.596946	0.172693	0.879412	0.174781	0.779879	0.723502	1.66468	1.85236	15.108	18.4025	5.45053	19.5372	14.9339	12.2147	19.0052	17.2273	13.1379	16.4815	13.3599	11.9552	12.3986	11.5342	11.2548	12.516
CODING	KNOWN	SINGLE:FULL	chr12	PPHLN1	ENST00000358314.11	minor	3.095	0.024	-	3.52262	4.58014	1.89719	2.91845	2.45018	2.99084	3.56381	2.61156	2.80483	2.05933	3.51486	2.7535	1.77424	3.64158	3.7859	4.98699	2.43875	2.33046	2.8354	2.69783	1.41623	4.11441	4.11771	3.58598	3.9333	4.3233	4.41554	2.55242	1.58332	4.64722	3.84701	1.30017	1.5853	1.59856	2.96356	2.80333	4.46171	4.3717	2.00596	1.73697	4.48721	3.54911	1.45586	2.86534	4.49001	2.85809	3.49561	4.05537	3.61751	3.88425	2.64623	0.816647	3.10542	3.02807	2.45833	3.73348	2.97115	0.978209	3.89384	2.38871	3.0819	2.48113	6.92142	4.13285	3.5189	2.97922	1.91571
CODING	KNOWN	SINGLE:FULL	chr12	DDX23	ENST00000308025.7	minor	1.103	0.018	-	1.35486	1.52671	0.948596	0.547209	1.22509	1.61045	0.395979	0.803556	1.40242	0.686443	1.93923	1.20465	1.24197	1.21386	0.516259	0.867302	1.43456	1.61339	1.74486	0.899276	0.849739	1.3344	1.51705	1.79299	1.57332	0.332562	1.83083	1.0747	0.73888	1.88401	1.37393	0.650084	1.5853	0.860766	1.48178	0.840999	1.21683	1.55125	0.802385	0.78953	0.641029	1.69005	1.21322	0.955113	1.03616	0.879412	0.174781	0.311951	1.447	0.83234	1.45543	1.02081	0.920125	0	0.129386	1.18793	1.32051	0.558977	1.29795	0.928943	0.93797	0.190856	1.25844	1.32842	1.56396	1.3241	2.04342
CODING	KNOWN	SINGLE:PARTIAL:FULL	chr11	RIC8A	ENST00000526104.5	minor	1.218	0.069	-	1.08388	1.09051	0.632397	0.182403	0.204182	0.230064	1.97989	0.904	0.175302	0.411866	1.09082	0.344187	0.887122	0.520226	1.20461	0.216825	1.00419	0.717063	1.30865	0.770808	1.41623	0.556001	0.650164	1.28071	0.78666	1.66281	1.40005	0.940366	1.58332	2.00961	1.64872	2.60033	1.82919	0.860766	0.592713	0.560666	1.01403	0.423068	0.802385	1.42115	0.427353	1.18304	1.45586	0.596946	0.172693	0.219853	0.349561	0.467927	0	0.277447	0.79387	1.63329	3.45047	1.81684	2.45833	2.03644	1.8157	2.09616	2.12391	2.91953	2.27793	3.24455	2.51688	1.62362	2.73692	1.98615	1.91571
CODING	KNOWN	SINGLE:FULL	chr1	TMEM167B	NM_020141.3	minor	11.679	0.112	-	12.1937	11.7775	12.9641	10.397	8.98401	10.3529	11.3514	10.3458	9.11571	11.8068	15.029	12.7349	8.87122	9.71088	8.77641	9.97397	12.6241	9.14256	8.94242	10.7913	8.21414	10.1192	14.0869	15.8808	9.70214	11.6397	10.3388	11.8217	11.1888	14.9465	11.541	10.7264	9.7557	10.0833	12.5951	13.1756	12.9795	11.9869	10.9659	17.5276	14.3163	11.6614	9.70574	12.0583	11.225	6.59559	12.0599	15.7535	14.7112	14.9821	12.0404	6.32901	17.3674	9.08422	12.421	16.1218	12.875	10.2013	12.3895	15.2612	9.5137	13.9325	10.0675	11.3653	11.5342	11.2548	12.516
CODING	KNOWN	PARTIAL	chr9	ZCCHC6	XM_005252208.2	major	15.389	0.283	-	14.6324	11.1232	23.0825	11.309	16.3346	13.3437	12.9353	15.368	14.3748	25.8103	17.6955	19.1024	21.1135	14.2195	16.004	13.8768	14.4891	12.7279	17.6667	12.4614	10.7634	18.1256	9.75247	14.3439	22.0265	23.9444	18.2006	11.4187	18.9998	27.0041	18.8228	17.8773	14.2677	15.1249	16.0032	20.184	16.3258	16.2176	22.0656	17.6855	16.8804	19.9426	21.8379	14.6849	13.6427	15.1699	19.7502	19.341	12.7819	16.0919	9.79106	4.89988	8.16611	14.5348	9.9627	10.0125	11.5545	7.2667	12.3895	12.209	9.78169	9.9245	15.311	10.6273	16.0306	16.5512	15.0702
CODING	KNOWN	PARTIAL	chr8	PKHD1L1	ENST00000378402.9	minor	27.729	0.338	-	14.6324	63.6858	16.4423	17.1459	27.7688	31.0587	16.1031	22.0978	10.6934	42.0103	34.3001	14.4559	17.0327	15.26	14.6274	18.647	15.7802	65.9698	21.8108	12.8468	54.6665	33.2489	16.9043	15.3685	17.3065	51.8796	32.3088	11.6874	33.9885	13.0625	26.5169	17.8773	16.4627	37.8737	45.0462	40.2278	27.1759	12.8331	19.2572	42.003	12.3932	43.6033	44.8891	16.3563	28.667	15.8294	22.8963	14.0378	12.7819	9.71063	13.4958	7.96231	46.3513	46.6323	61.8464	35.6378	49.189	49.3297	13.5695	30.3897	36.8488	41.2249	12.5844	40.2953	37.7304	22.6752	32.8225
CODING	KNOWN	PARTIAL:SINGLE	chr7	PARP12	ENST00000263549.7	major	9.082	0.915	-	14.6324	9.37839	12.6479	2.73605	8.57564	7.13199	17.951	10.1449	2.80483	10.1594	3.51486	8.43258	15.2585	6.41612	15.832	12.1422	8.177	10.5767	10.4692	8.22195	5.66493	9.89682	5.20131	11.7825	14.6843	10.642	12.385	2.28375	17.3109	7.03364	7.41923	13.1642	14.0238	10.8211	4.00081	6.72799	9.93745	6.34601	4.94804	4.10555	3.84618	2.53508	6.06609	2.50717	1.89962	1.75882	2.27215	6.55098	6.75269	9.15574	1.05849	10.2081	9.43128	14.5348	14.2324	8.31548	9.40864	14.6731	10.2656	6.23719	17.1515	13.9325	14.8915	16.3838	8.79725	9.26868	12.7714
CODING	KNOWN	PARTIAL:FULL	chr7	FAM133B	ENST00000415397.6	minor	13.848	0.362	-	14.9034	9.8146	19.2881	9.66736	12.0467	13.5738	16.3671	13.56	12.6217	16.6119	12.7262	19.4466	11.0003	12.8322	19.1016	13.2264	9.89848	10.7559	15.7038	13.3607	16.4283	14.6784	13.22	16.393	14.4221	15.963	18.3083	20.8224	14.9887	15.4489	16.6246	19.665	17.5603	20.7813	13.9287	19.6233	13.9936	13.1151	15.7802	18.1592	15.8121	11.4923	14.316	10.2675	13.8154	19.1272	14.332	15.4416	12.7819	17.7566	12.5696	10.2081	9.77633	6.66176	10.3509	10.1822	10.5641	8.80388	10.5016	10.0857	10.7197	12.2148	8.17986	12.1034	9.97022	8.93766	14.4317
CODING	KNOWN	PARTIAL:SINGLE	chr6	PDCD2	ENST00000541970.5	major	13.493	0.574	-	14.6324	13.3042	12.0155	6.74891	11.0258	12.1934	18.743	15.7698	11.2193	7.13901	8.48413	4.64653	14.9037	10.9247	14.7994	16.6956	15.2064	21.6912	14.3951	12.4614	18.9775	10.7864	10.8361	14.6001	19.1421	10.9745	8.29259	14.1055	19.3164	8.54084	11.1288	20.6402	14.1458	18.0761	8.89069	9.53132	10.3431	12.269	14.4429	7.57949	9.82912	8.45025	11.1616	10.5062	7.25309	7.475	9.61293	14.1938	13.5054	7.7685	7.40945	11.2289	17.5974	19.3797	29.2412	15.6127	16.0112	26.5514	14.5134	17.2518	22.9133	13.5508	14.4721	16.5314	14.2711	17.8753	10.2171
CODING	KNOWN	PARTIAL:SINGLE	chr6	MAP3K4	XM_017010869.1	major	11.548	0.594	-	14.6324	10.4689	6.95637	3.64806	3.87946	5.98167	15.9712	8.93956	7.36269	7.55088	7.75692	14.6279	11.5326	10.4045	12.0461	11.7086	12.6241	9.85962	11.9959	10.5344	14.4456	11.676	8.88558	16.6492	22.0265	14.9653	8.93877	9.40366	12.6665	8.28964	14.7011	16.2521	10.4874	11.5589	8.00162	7.28866	11.8641	10.2946	11.7683	11.8429	10.6838	11.1543	10.191	14.6849	13.47	9.01397	9.96249	11.8542	11.8172	11.9302	6.61558	7.75815	16.7923	8.47861	18.6315	11.3701	17.4968	12.4372	10.8556	8.89131	21.7073	16.7953	14.0526	11.3653	15.4441	9.93073	9.83397
CODING	KNOWN	PARTIAL:SINGLE:FULL	chr6	GINM1	ENST00000367419.9	major	15.9	0.878	-	15.9873	9.16029	15.1775	20.794	10.0049	13.1137	13.8593	15.8702	11.3946	15.3763	9.93856	15.8326	21.1135	11.7918	22.0271	18.8638	10.6158	19.54	21.8108	13.6176	18.411	14.2336	17.121	12.5509	22.8131	18.956	13.3543	13.1651	20.7942	19.5937	18.5481	26.1659	20.8528	19.3057	14.6696	13.456	10.8501	12.551	16.8501	16.2643	14.3163	13.3514	12.1322	14.4461	9.67079	13.6309	18.1772	7.64281	14.2289	13.04	13.8927	7.55398	15.9872	17.5628	29.2412	17.4795	22.6138	23.6168	10.6196	8.09507	22.7793	18.8947	23.2811	12.989	12.9026	21.6821	9.06769
CODING	KNOWN	PARTIAL:FULL	chr4	USO1	NM_003715.3	major	22.186	0.412	-	22.7616	15.9215	17.7071	13.6802	23.4809	18.4051	19.403	13.1582	15.076	19.6323	18.5439	16.8652	20.7587	24.7974	18.7574	13.66	16.9278	14.3413	15.9219	20.5549	16.145	20.4608	20.8053	23.0527	26.222	18.956	25.6317	31.5694	21.7442	37.9314	22.9446	20.4776	22.682	11.067	29.932	20.8848	18.3539	24.5379	19.1235	20.0541	26.4959	19.2666	29.6025	20.1768	15.8877	12.5316	19.4006	22.1485	20.0169	18.5889	14.422	35.5241	25.1884	17.5628	21.9956	31.2255	28.0609	15.2321	27.0209	22.0292	19.9654	31.8729	41.948	24.7971	53.5655	24.6613	34.3551
CODING	KNOWN	PARTIAL:FULL	chr4	DDX60	NM_017631.5	major	31.143	0.79	-	26.0132	40.567	26.8769	20.4291	15.9262	35.4299	49.1014	40.8809	2.45423	44.0697	19.3923	13.4233	45.4207	4.85544	37.1707	46.1838	13.198	28.5033	37.7326	21.8396	50.4178	31.3585	65.2332	23.565	71.0616	39.5748	31.0165	6.85124	44.755	20.5985	18.5481	25.8408	30.4866	26.0689	7.11255	25.0898	39.7498	19.1791	18.3211	19.8961	22.436	33.632	22.0806	21.7288	38.5105	14.5103	19.4006	29.0115	22.4286	38.5651	22.3607	31.4409	21.0479	40.5762	69.7389	34.1104	52.9855	55.0592	29.7348	15.6593	40.6007	33.2089	62.7123	35.2769	31.2791	32.6059	31.6731
CODING	KNOWN	PARTIAL:FULL:SINGLE	chr4	ATP10D	ENST00000273859.7	major	19.362	0.676	-	22.7616	27.9171	29.7227	17.8755	24.0935	14.7241	13.3313	8.03556	11.3946	17.9848	28.1188	53.1769	20.2264	20.1154	10.8414	15.1778	28.8347	10.7559	21.1565	17.6001	30.8738	21.3504	19.2882	22.2843	42.7419	19.9537	13.1389	14.1055	16.3609	20.0961	13.4645	19.34	14.7555	11.3129	17.6332	13.3158	21.3959	25.5251	7.75639	16.1064	27.1369	13.3514	18.6836	19.2217	14.3335	11.4324	10.3121	24.6442	23.3932	25.8025	17.0682	13.883	10.5814	24.2246	15.0087	17.8189	28.0609	17.6078	18.6433	19.9059	15.2755	11.8331	24.5396	16.5314	32.6476	14.7306	15.9642
CODING	KNOWN	PARTIAL:SINGLE	chr3	RBM5	ENST00000464087.6	minor	8.03	0.078	-	14.6324	5.88876	11.6993	5.47209	6.32964	9.20257	12.5393	5.82578	5.96027	12.6306	7.51452	6.71165	6.38728	9.53747	6.71137	8.45619	5.16442	6.63283	6.76134	3.34017	6.51467	7.78402	5.63476	6.40353	14.4221	14.6327	9.26186	6.44822	9.39434	6.40563	7.9688	10.0763	7.68261	6.02536	7.70526	8.83049	5.17153	10.2946	9.36116	9.63226	8.54706	11.4923	8.49253	8.23785	6.38963	13.1912	11.3607	9.51452	8.44086	10.8204	3.83704	4.89988	4.71564	14.5348	11.9035	5.43052	5.44711	7.12695	6.60773	3.45036	8.44173	5.91653	5.45324	6.64209	6.45132	8.1101	5.4917
CODING	KNOWN	PARTIAL	chr22	PITPNB	NM_012399.4	major	11.29	0.537	-	14.6324	11.9956	11.3831	8.75535	11.0258	9.20257	15.7072	9.54223	13.8489	12.7678	10.181	9.63724	11.5326	12.4854	8.77641	12.1422	9.75502	9.50109	13.9589	4.49638	11.0466	12.232	8.01869	8.45267	18.6176	8.6466	11.0927	10.344	13.0887	8.16404	12.0906	13.9768	9.63375	8.60766	11.4097	11.2133	6.89537	14.8074	12.3032	17.0538	15.5984	16.0555	12.8601	11.8195	10.0162	19.7868	12.2346	14.8177	9.40553	10.8204	6.8802	7.96231	10.3514	12.7179	12.6798	6.95785	9.07851	13.5552	11.6815	7.16613	9.64769	10.3062	14.0526	8.85612	14.6621	8.77215	8.68455
CODING	KNOWN	PARTIAL:SINGLE:FULL	chr20	LAMP5	NM_012261.3	major	14.349	0.982	-	16.2583	5.88876	34.4656	30.0965	8.37146	5.52154	1.71591	15.1671	26.6459	86.2173	6.3025	7.22793	28.3879	31.3869	16.6924	3.46921	17.2147	6.8121	9.81485	29.933	3.39896	7.45042	50.4961	1.53685	7.8666	7.64892	3.23088	18.5386	2.63886	5.02403	6.45747	3.25042	6.46315	2.82823	27.413	6.16732	44.3129	12.692	0	47.3718	29.4874	16.5625	6.30873	24.5942	2.93577	8.35441	12.0599	14.5057	15.1936	2.21957	9.26181	12.658	8.16611	3.63369	5.17543	6.95785	14.8558	12.8565	1.53394	2.38871	12.7296	6.29824	5.87272	27.8968	8.01528	18.7029	19.7957
CODING	KNOWN	PARTIAL:SINGLE	chr20	CDK5RAP1	XM_011528856.2	minor	9.248	0.21	-	14.6324	7.19737	11.6993	6.56651	7.55473	9.20257	11.7474	11.3502	7.18738	8.10003	6.1813	12.3907	9.93577	14.5663	10.8414	11.4917	7.17281	4.84018	9.59674	9.6351	8.78064	7.67282	8.23541	13.3194	9.43992	7.98148	11.4158	11.4187	11.0832	7.41044	9.06794	8.28857	9.14597	11.3129	8.1498	6.72799	9.53184	9.16647	8.02385	7.8953	5.76927	4.90115	5.82345	10.2675	6.38963	5.49632	5.24342	6.55098	10.129	10.2655	6.08633	8.57479	12.5367	6.05615	10.4802	10.3519	11.2243	10.6206	11.4455	13.6687	11.2556	10.3062	10.6967	11.6606	11.7297	6.786	9.32312
CODING	KNOWN	PARTIAL	chr2	ASNSD1	ENST00000607829.5	minor	12.219	0.1	-	14.6324	13.0861	12.6479	9.66736	13.6802	11.2732	10.4274	13.1582	11.9205	12.7678	12.7262	7.22793	9.75835	13.6993	13.0786	15.1778	9.1812	13.2657	19.8478	12.8468	13.5958	13.1216	11.2695	7.68424	8.91548	14.3001	13.462	13.7025	7.3888	13.1881	8.24358	10.4013	11.7068	10.0833	9.77976	16.6798	13.5879	17.2047	8.42504	18.1592	13.6753	15.2105	13.1028	16.7145	15.1969	16.2691	13.6329	13.7259	10.6114	7.21361	17.9944	8.98312	14.837	6.66176	9.18638	10.861	13.2051	7.96542	10.2656	11.9435	13.5336	8.97022	8.80908	11.6606	9.77473	13.241	14.4317
CODING	KNOWN	PARTIAL	chr18	CNDP2	ENST00000324262.8	major	11.398	0.547	-	14.6324	11.3413	12.9641	6.74891	11.4342	11.5032	15.4432	13.2587	6.66148	10.2966	4.96928	16.3489	16.3231	8.84384	16.004	9.32349	10.1854	8.60476	12.8684	8.60735	13.0293	6.56081	9.75247	7.68424	12.0621	15.6304	12.4927	7.65727	15.3054	9.29445	14.4263	14.3018	15.975	9.96029	5.33441	5.04599	7.30098	9.30749	11.3671	7.10577	9.40177	8.61926	7.76459	5.13373	7.59847	4.17721	4.89386	10.9183	8.44086	9.71063	4.76322	15.108	11.6166	16.3516	20.1842	11.8793	14.1955	21.2411	16.1654	12.8725	26.7991	11.8331	15.311	14.3174	15.8351	9.26868	13.2823
CODING	KNOWN	PARTIAL	chr16	UTP4	NM_032830.2	minor	9.659	0.098	-	14.6324	13.5223	7.58876	3.83047	4.69619	10.1228	13.9913	12.7564	10.8687	8.37461	10.0598	8.94886	8.33895	12.8322	10.6694	12.1422	7.17281	10.5767	8.5062	7.70808	10.4801	10.564	9.1023	9.73337	8.65326	10.3094	7.00024	12.3591	8.5499	7.66164	8.93055	9.75125	8.90207	13.5263	7.85344	6.86816	8.41641	8.88442	7.3552	6.31624	5.76927	7.43622	4.36758	10.3869	8.63463	8.35441	8.21469	8.26671	7.47619	5.27148	6.8802	10.6164	18.8626	9.08422	10.6096	14.4248	6.60256	10.3411	13.2155	15.1285	13.6676	9.73365	10.2773	12.8414	13.4891	7.94459	10.728
CODING	KNOWN	PARTIAL	chr16	GLG1	NM_001145667.1	major	13.194	0.519	-	14.6324	10.687	15.8099	4.74248	6.73801	14.9542	27.5865	19.9885	7.71329	13.8662	7.15091	9.29305	15.0811	10.2311	23.2317	16.9124	12.7676	11.473	15.4857	6.29493	15.2953	16.124	9.75247	13.3194	26.4842	16.9606	8.1849	11.9561	17.7331	10.5505	12.3654	18.3649	18.2919	16.7234	9.4834	8.26982	8.1122	8.88442	18.4549	9.31645	5.76927	9.46428	12.6175	7.52152	5.52616	7.91471	8.21469	5.45915	8.19969	8.3234	6.21865	10.0039	15.6421	12.7179	30.9232	17.4795	17.0016	26.8309	12.2715	12.7398	22.7793	17.9404	14.8915	10.6273	15.6396	11.2548	10.728
CODING	KNOWN	PARTIAL:FULL	chr15	PRC1	XM_006720759.1	minor	14.317	0.281	-	14.6324	23.3369	7.90496	9.12015	20.6224	13.3437	14.6512	7.83467	20.335	23.7509	15.8775	20.8233	13.4843	20.9824	14.6274	15.3946	11.1896	4.84018	11.3416	17.6001	8.49739	17.0136	13.6535	17.1615	4.45774	36.5818	30.3703	19.2103	10.7665	25.7481	16.2124	8.77613	17.0725	10.5751	14.2251	15.138	33.9699	15.7945	14.5767	10.2639	10.2565	4.73214	4.85287	10.2675	13.6427	11.2125	10.3121	17.3133	17.6052	18.8664	18.3913	3.47075	12.5367	7.26738	6.46928	12.7278	15.0208	4.7513	11.2095	13.8014	9.91568	12.5965	12.1649	16.8266	10.7522	12.7444	17.7522
CODING	KNOWN	PARTIAL	chr14	CCNB1IP1	ENST00000437553.6	minor	11.749	0.208	-	14.6324	10.4689	14.8613	8.39054	9.39237	12.6535	19.667	27.4213	9.99222	11.2577	8.96894	10.4977	9.93577	11.7918	11.3577	11.2749	13.9152	10.5767	11.1235	7.45114	13.5958	7.56162	8.23541	12.5509	14.6843	7.98148	6.67715	11.9561	16.6776	6.02883	8.65576	11.7015	13.536	19.1828	10.3725	6.86816	9.12623	5.07681	21.9319	12.6325	9.61544	7.43622	8.24988	11.9389	5.18078	15.3897	13.1085	14.6617	10.8525	13.3174	8.46794	7.75815	11.6166	16.3516	16.3026	11.3701	15.1859	19.2847	10.1476	13.4033	17.6874	9.73365	11.326	12.6938	7.81978	11.5859	6.00256
CODING	KNOWN	PARTIAL:SINGLE	chr12	ZFC3H1	ENST00000378743.7	major	12.889	0.693	-	14.6324	16.1396	14.8613	10.2146	14.0886	10.583	21.6469	17.176	9.29101	10.8458	7.99933	13.2512	15.2585	10.2311	14.7994	14.5273	10.3288	12.3693	20.5021	6.55187	9.06388	14.0112	8.66886	15.1123	25.1731	13.635	15.6159	12.6278	26.0719	9.92245	13.0523	14.9519	14.0238	17.4612	12.2988	13.5961	8.51781	11.4228	13.3731	7.73739	9.18809	10.8163	4.85287	7.16335	8.46194	9.01397	8.73903	9.82647	6.99386	9.71063	6.21865	10.2081	14.3769	16.3516	18.6315	12.049	16.3413	23.0578	9.9116	8.6259	18.6254	13.7416	15.311	11.2177	12.9026	15.5581	14.0485
CODING	KNOWN	PARTIAL	chr12	SCAF11	NM_004719.2	minor	21.214	0.356	-	14.6324	12.6499	12.3317	10.9442	13.476	21.396	17.8191	14.2631	9.46631	18.1221	15.3926	17.5535	15.7908	15.0865	14.6274	16.4787	11.62	19.3607	19.8478	12.2045	25.4922	19.46	22.1056	26.8948	27.2709	25.6072	37.3705	22.7031	27.6552	27.5065	26.6543	33.8043	36.4619	15.6167	13.336	9.53132	17.5426	18.615	17.9199	21.6331	20.5129	19.4356	25.4776	12.4165	12.4339	10.5529	8.56425	11.8542	12.2995	19.9762	12.9665	18.5787	21.853	26.0414	24.0657	30.8861	33.8381	29.3463	27.4929	24.2852	30.551	31.8729	47.1915	25.6827	44.7683	30.6198	31.5453
CODING	KNOWN	PARTIAL	chr11	METTL12	ENST00000594728.1	minor	7.189	0.308	-	14.6324	3.92584	10.4346	3.28326	2.45018	11.0431	6.86364	9.64267	8.06389	5.90341	2.78764	2.40931	5.50016	11.7918	8.77641	6.93841	3.87332	6.2743	8.94242	3.34017	6.79791	7.67282	2.38394	6.40353	3.40886	3.99074	9.90803	11.2844	12.9832	5.27523	6.04529	9.26369	11.9507	9.96029	11.8543	9.81165	3.8533	7.75624	14.3092	14.2115	11.9659	10.3093	7.27931	7.04396	3.28116	15.1699	12.2346	7.79879	5.78802	10.2655	10.7172	5.71653	5.98081	4.84492	2.97587	7.29726	1.65064	3.49361	4.48382	3.71577	4.55585	5.53482	3.35584	6.19928	3.7144	6.45498	3.83142
CODING	KNOWN	PARTIAL:FULL:SINGLE	chr10	RBM17	ENST00000379888.8	minor	14.129	0.344	-	16.8002	15.2671	11.6993	8.93775	9.59655	17.2548	18.743	13.4596	14.7254	12.9051	9.93856	12.5628	9.58092	13.0056	13.5948	13.2264	11.62	8.96329	18.3211	10.5344	11.0466	13.0104	9.53574	12.2948	14.6843	17.6258	14.7544	16.7923	19.422	16.4537	14.0141	18.2023	16.8286	13.4033	18.6704	14.8576	14.5006	14.9484	11.6346	11.8429	14.7437	13.1824	11.1616	9.67052	12.2612	9.89338	11.186	11.8542	11.3349	12.2076	13.7604	13.883	20.9328	8.47861	13.3267	15.7824	15.8461	15.7911	16.5193	19.1097	20.3673	16.9862	16.3597	18.0074	16.8125	14.0685	17.88
CODING	KNOWN	PARTIAL	chr1	AKR1A1	XR_001736909.1	minor	11.879	0.053	-	14.6324	8.94219	11.6993	4.19527	6.32964	8.97251	14.9152	10.1449	5.43436	8.23732	6.5449	6.36746	7.9841	6.58952	8.77641	7.15524	11.1896	11.1145	13.3046	8.35042	8.21414	8.78482	9.1023	9.98951	11.5377	12.3048	15.5082	14.2398	31.3496	12.5601	14.2889	18.3649	20.7309	11.9278	14.966	13.1756	7.808	7.05113	11.5009	10.4218	10.8975	17.4075	8.73517	10.745	4.14462	9.67353	11.5355	12.3221	9.16436	9.71063	5.42478	15.5163	18.9776	6.66176	17.0789	22.2312	13.8654	14.2539	17.3453	14.0668	11.9256	16.0319	14.6818	18.893	14.2711	10.9238	14.6871
CODING	KNOWN	FULL:PARTIAL	chr8	EBAG9	NM_004215.4	major	33.556	0.738	-	22.2196	26.1723	36.3628	29.3669	19.6015	44.1724	44.8776	44.6978	29.4507	31.4391	26.9068	21.8559	28.2105	27.9188	31.4918	38.8118	27.4001	38.7214	35.7697	26.5929	46.4524	24.2417	32.9417	28.1756	53.4929	29.9305	37.0474	25.6586	48.8717	29.893	33.3865	39.3301	42.4373	45.1287	25.3385	33.6399	26.2633	25.102	38.782	30.16	23.5044	33.463	40.2788	28.2952	29.5304	18.4676	27.7901	34.9386	36.4163	34.6808	19.7144	24.7036	39.5654	39.9706	58.9999	35.2984	41.5961	42.9015	30.3248	31.9822	32.427	26.529	39.2214	33.9484	37.3395	35.7506	42.2733
CODING	KNOWN	FULL	chr8	CHCHD7	NM_001011668.2	minor	12.336	0.087	-	14.6324	10.9051	11.6993	14.5922	15.1095	10.583	10.1635	13.7609	18.582	18.6713	10.9082	9.63724	15.0811	17.3409	16.1761	9.97397	14.0587	10.0389	9.16053	12.5899	8.78064	11.0088	10.6194	14.3439	6.81772	9.64429	8.29259	13.5681	10.3443	10.4249	14.1515	15.1144	13.536	11.9278	14.966	16.1191	9.22763	12.692	9.89608	13.422	12.3932	11.1543	8.24988	13.0134	14.1608	16.0493	18.1772	12.0101	20.2581	14.7047	10.8496	16.5371	13.2268	7.26738	10.739	11.0307	13.3702	9.92184	11.4455	12.3417	9.91568	8.58851	7.97012	10.7749	9.57923	12.2479	12.0051
CODING	KNOWN	FULL:PARTIAL	chr7	ZNHIT1	ENST00000305105.2	major	20.015	0.783	-	16.5292	17.2301	12.9641	8.93775	13.6802	13.1137	21.5149	11.752	14.3748	13.317	17.4531	25.6419	15.2585	12.1386	24.4363	12.5759	13.7718	27.6069	28.354	24.9228	31.4403	15.4568	14.0869	19.4667	20.4532	29.9305	18.6314	26.0616	33.7774	23.7385	21.2959	41.4428	27.316	15.2478	9.77976	10.6527	17.644	15.7945	21.6644	22.5805	25.2138	24.3367	23.5364	9.67052	8.98002	9.89338	7.69034	13.7259	13.9877	10.543	15.0835	21.437	22.198	15.746	17.8552	31.9043	26.7404	28.5078	23.4811	31.1859	31.757	32.4455	17.4084	21.9927	21.3089	25.1579	27.2031
CODING	KNOWN	FULL	chr7	MCM7	XM_005250348.3	minor	16.571	0.055	-	14.6324	7.19737	13.2803	6.20171	7.35055	18.4051	17.5551	14.7653	31.5544	14.1407	15.635	14.8	11.5326	19.2483	12.0461	10.4076	9.89848	15.0583	20.5021	12.076	30.5906	11.8984	12.7866	17.1615	10.2266	18.956	86.9107	27.6736	21.5331	17.5841	15.388	18.8524	83.7771	11.9278	14.966	11.4936	13.2837	16.3586	18.5886	8.0532	8.76074	8.61926	5.82345	5.85007	6.04424	3.95735	4.19473	9.51452	7.95853	20.8085	8.07101	20.6203	27.4887	12.7179	16.6908	17.1401	11.5545	11.0398	16.7553	20.304	15.6775	11.0696	16.9889	19.1883	28.3467	7.61356	13.1545
CODING	KNOWN	FULL:PARTIAL	chr6	SLC35A1	NM_006416.4	major	14.931	0.529	-	20.3228	12.2137	13.9127	29.7317	12.6593	15.8744	15.1792	14.6649	11.044	16.0628	17.3319	17.0373	12.5971	20.1154	14.7994	12.1422	16.9278	9.50109	13.0865	13.3607	17.5613	14.2336	14.7371	15.3685	20.1909	12.9699	21.4315	11.5531	12.561	24.8689	16.8993	15.927	14.8774	10.3292	18.5223	19.6233	15.7174	15.7945	12.9719	13.422	19.2309	7.60523	12.6175	12.4165	14.1608	11.8721	10.8364	19.497	13.9877	24.4153	11.908	9.79976	7.93608	19.9853	18.3728	11.7096	14.0304	12.4372	12.6255	8.89131	14.0696	12.0239	14.4721	18.0074	13.2936	9.59971	16.4751
CODING	KNOWN	FULL:PARTIAL	chr6	RTN4IP1	NM_032730.5	major	18.038	0.77	-	19.239	17.8844	11.6993	20.0643	11.6384	20.7058	19.007	15.368	15.7772	20.3187	22.3012	17.3814	12.7746	16.4738	11.5298	10.1908	12.6241	13.2657	13.3046	23.2527	21.81	18.4592	25.7899	17.6738	15.2088	32.591	28.9702	16.1206	15.9387	24.2409	9.48012	15.927	14.0238	11.19	12.8915	19.7635	25.5534	18.3329	11.0997	9.15854	11.1112	8.78826	5.82345	16.5951	16.9239	6.59559	12.0599	16.8454	18.0876	16.6468	19.5821	22.662	45.5462	12.7179	22.9013	22.5706	24.4295	18.027	28.6728	22.56	18.4914	24.6204	21.813	22.7307	23.4593	13.0755	26.1814
CODING	KNOWN	FULL	chr6	MRPL14	NM_001318768.1	minor	14.244	0.059	-	14.6324	20.0654	17.7071	19.1523	23.2767	20.4757	14.5192	18.2809	9.81691	13.5916	14.3018	10.4977	14.194	4.1618	17.2086	30.1387	20.3708	16.3132	18.1029	19.0133	13.5958	11.2312	9.53574	18.186	13.8977	17.2932	11.4158	7.92594	14.4609	10.6761	15.5254	15.277	15.4872	12.0507	13.7806	15.6986	13.2837	12.41	14.8441	12.7904	11.7522	19.0976	12.6175	22.3258	16.2331	23.0846	18.5267	9.67049	8.9232	4.1617	13.3635	4.89988	3.79551	18.1684	12.9386	9.84281	14.3606	15.5116	7.31571	10.6165	19.8314	12.2148	8.59934	6.49449	8.79725	25.1579	10.8557
CODING	KNOWN	FULL:PARTIAL:SINGLE	chr6	BAG2	NM_004282.3	minor	16.462	0.409	-	19.5099	20.5016	13.2803	15.8691	19.1931	13.3437	11.6154	13.1582	15.9525	12.9051	22.786	11.3582	12.4197	10.9247	16.5203	16.6956	12.4807	12.3693	15.0494	14.9023	18.6943	20.572	19.5049	13.3194	18.0932	18.956	17.6621	15.1802	18.1553	18.8401	16.8993	10.7264	12.9263	10.3292	16.7441	20.0438	19.9763	21.8585	17.1176	11.3692	16.6668	16.3935	13.3454	16.4757	16.4058	14.2904	13.4581	18.0932	17.8464	12.7625	13.7604	9.18728	23.9232	15.746	14.3618	15.6127	18.4872	13.6949	24.071	20.7022	16.2135	18.1313	23.2811	19.1883	22.2864	17.5443	23.2439
CODING	KNOWN	FULL	chr3	RPL32	NM_001007073.1	minor	18.903	0.02	-	14.6324	11.3413	21.5015	13.4978	12.8635	20.2457	20.7229	25.4125	14.3748	16.8865	14.1806	9.80933	19.1618	4.85544	22.5433	25.1518	21.5184	21.3326	29.0083	18.2425	15.2953	18.348	13.6535	12.5509	18.8798	16.2955	9.15416	12.3591	32.4052	29.893	24.3186	25.8408	25.4868	52.9986	14.5215	9.95182	13.5879	8.88442	21.2632	30.16	21.5813	28.3929	36.3965	18.2665	16.0604	32.9779	30.237	17.3133	9.88787	13.8723	25.4038	8.16647	8.16611	25.4358	26.3947	12.3884	16.1763	31.4424	10.7376	10.7492	22.6453	11.4513	12.7941	10.9225	9.38374	23.9993	12.1328
CODING	KNOWN	FULL:SINGLE:PARTIAL	chr3	C3orf38	XM_005264745.4	minor	17.595	0.195	-	17.3422	20.2835	18.6557	15.3219	16.5387	15.1842	14.2552	13.0578	18.4067	17.0238	18.6651	17.2094	19.5167	16.4738	19.7899	22.7667	15.2064	21.3326	22.9013	18.7563	24.3592	15.7904	19.0715	11.2702	32.5153	11.3071	14.1082	13.1651	23.8553	18.8401	18.9602	16.4146	14.9994	19.4287	16.7441	14.8576	13.2837	14.8074	16.8501	19.2645	19.0172	33.97	24.507	16.9533	19.1689	21.1059	17.1285	19.9649	15.1936	11.9302	15.8774	10.6164	11.5016	19.9853	26.9122	13.4066	14.8558	18.586	13.9234	9.82025	14.7395	16.6045	16.5695	14.9078	16.226	17.3788	19.4125
CODING	KNOWN	FULL	chr21	U2AF1	NM_001025203.1	minor	18.007	0.207	-	14.6324	15.049	14.8613	17.6931	15.9262	16.5646	18.875	14.8658	16.6537	14.9645	18.0591	19.4466	12.0649	20.2888	11.874	16.0451	15.4933	22.0497	21.5927	20.9403	23.2262	19.7936	11.703	15.6246	16.2576	20.2863	21.5392	19.2103	12.561	18.9657	18.4107	16.5771	16.3408	12.9115	15.8551	19.9036	27.0745	24.2559	15.3791	17.8434	16.6668	11.4923	13.8307	18.6247	21.0685	12.3118	12.9338	15.5976	20.2581	17.2017	20.5083	14.4955	22.313	14.5348	18.5022	23.0797	18.9823	20.8219	26.6669	24.1525	19.0274	15.0776	23.4909	23.9115	25.0233	17.3788	16.8582
CODING	KNOWN	FULL	chr20	GNAS	XM_017027817.1	minor	12.736	0.056	-	14.6324	6.32496	16.4423	6.93132	7.75892	18.1751	14.6512	16.0711	10.5181	9.88478	7.02971	12.5628	13.8391	16.4738	13.5948	11.2749	8.60737	11.6523	20.7202	10.149	13.3126	20.2384	8.45214	13.3194	18.3554	7.64892	18.416	21.4941	25.333	12.9369	11.4036	12.8392	11.9507	22.134	10.5206	9.81165	6.59117	12.1279	11.5009	10.4218	13.6753	18.4216	21.11	16.2369	9.15271	17.5882	12.4094	8.11074	6.51152	8.3234	8.46794	9.79976	11.7316	10.9011	13.5855	8.65489	10.399	11.3193	8.73165	9.68754	15.1415	10.8788	11.5357	16.679	14.0756	9.76522	14.304
CODING	KNOWN	FULL	chr20	C20orf196	NM_152504.3	minor	16.384	0.314	-	14.6324	18.5387	19.6043	23.7124	15.1095	16.5646	25.8706	24.2071	13.4983	18.9458	12.4838	6.19537	14.0165	20.4622	20.1341	17.9965	19.6535	14.5205	19.4116	17.2147	13.5958	14.6784	14.7371	14.8562	13.6354	15.6304	12.1697	14.2398	12.7721	17.0817	16.8993	13.3267	12.1946	13.6493	16.8923	19.9036	20.1791	16.9227	21.5307	10.8955	15.5984	10.3093	15.2865	14.9236	18.3054	11.6522	18.5267	19.185	16.3994	24.1378	16.4066	7.14566	22.8881	23.619	15.7851	14.9339	14.5256	14.2539	20.4132	14.3323	18.6254	16.0319	13.2136	13.2842	17.9855	15.0616	16.3474
CODING	KNOWN	FULL	chr2	TANK	NM_133484.1	minor	8.617	0.041	-	14.6324	15.2671	11.3831	6.74891	15.3137	6.90193	7.12762	7.232	8.06389	11.6695	11.6354	22.5443	7.45183	2.25431	6.19511	7.80572	14.0587	7.88769	8.94242	7.83655	13.8791	8.45122	7.36853	9.98951	10.2266	9.31172	6.03098	6.7169	9.39434	4.89842	8.38098	5.52571	5.12174	4.54976	5.92713	4.76566	4.56311	8.60237	4.14566	3.63184	11.9659	9.80229	8.24988	8.95419	5.35347	10.9926	9.26337	9.04659	7.47619	6.10382	8.60026	5.92069	6.44087	11.5067	10.4802	6.10933	10.8942	13.9744	7.78769	7.96237	8.57573	8.58851	6.50194	6.49449	11.1432	6.62049	10.0894
CODING	KNOWN	FULL:PARTIAL:SINGLE	chr2	TANK	ENST00000392749.6	minor	19.141	0.091	-	20.0519	17.8844	13.9127	24.2596	17.968	24.1568	18.479	11.4507	21.2115	26.0848	17.3319	26.5024	13.1294	30.6933	14.1111	13.0095	19.9404	11.6523	13.7408	24.6658	15.8618	25.3537	23.6226	24.0773	16.2576	21.9491	18.2006	22.5688	8.76101	25.9993	18.8228	17.5523	12.4385	6.64019	23.1158	26.3513	20.0777	25.102	14.1755	12.9483	16.0257	17.2385	24.0217	21.6094	29.7031	16.0493	14.6816	23.0844	25.3226	28.577	17.0682	20.8245	21.5079	12.1123	12.9386	20.3644	18.8173	7.96542	19.5872	23.2236	10.7197	18.8947	29.1539	22.4355	22.2864	11.7514	16.3474
CODING	KNOWN	FULL:PARTIAL	chr2	HNRNPA3	ENST00000411529.6	minor	17.488	0.233	-	19.7809	19.193	18.9719	16.4163	20.214	21.626	19.667	16.8747	24.367	25.673	22.9072	17.0373	19.5167	36.936	14.4553	19.2975	13.3414	13.4449	14.8313	15.5446	15.8618	22.6848	18.2046	19.2106	18.0932	17.6258	23.9085	17.867	8.5499	23.2361	14.7011	8.12604	9.63375	11.4359	21.3377	22.1463	18.9623	15.7945	12.5707	15.159	20.2993	11.8304	10.4337	26.2656	27.4581	25.2831	22.3719	21.2127	20.9816	17.2017	19.8467	9.5956	14.0319	12.1123	8.28068	17.8189	17.1666	9.22312	15.9294	12.7398	14.0696	10.4971	18.6669	17.2694	17.9855	14.3996	13.5377
CODING	KNOWN	FULL:PARTIAL:SINGLE	chr19	ZNF880	ENST00000344085.9	minor	15.725	0.185	-	16.8002	21.1559	17.0747	11.309	6.73801	10.583	10.1635	17.5778	7.88859	22.7899	18.1803	39.4094	20.9361	10.5779	21.5108	21.2489	10.9027	17.7473	10.4692	10.6628	11.3299	9.45202	12.7866	19.7229	22.5509	5.32099	18.6314	9.94101	30.2941	13.0625	19.7846	18.5274	23.7795	18.6909	14.0769	17.5208	9.73464	18.0509	39.7181	24.1596	18.5899	17.2385	11.1616	6.32763	3.10847	10.7728	7.34078	13.4139	14.47	16.9242	8.99719	8.98312	11.7316	38.7593	13.5855	13.0672	11.8846	21.9398	17.6993	12.0763	15.0075	14.1233	9.4383	12.1034	8.01528	20.5235	15.4534
CODING	KNOWN	FULL:PARTIAL	chr19	ZNF600	NM_001321867.1	major	14.008	0.675	-	15.9873	12.2137	12.0155	19.8819	15.9262	13.1137	8.05157	9.34134	20.5103	20.8679	14.1806	16.521	18.2747	13.6993	14.2832	13.8768	12.7676	14.3413	18.5392	12.7183	11.6131	20.1272	22.3223	16.1369	21.2398	9.64429	12.7081	10.6127	13.4054	10.6761	14.7011	8.45109	16.0969	12.6655	13.9287	15.8388	13.8921	16.0766	15.6465	18.1592	19.2309	18.2525	14.8013	11.8195	16.0604	20.886	19.5754	17.0014	6.99386	9.43318	9.26181	8.98312	9.31626	23.619	11.3859	3.90318	13.5352	9.22312	6.25375	9.95296	9.91568	12.7873	10.6967	14.1698	10.9477	16.5512	12.8991
CODING	KNOWN	FULL:PARTIAL	chr19	RFXANK	XM_005260136.4	minor	27.022	0.401	-	15.1744	16.5758	10.4346	10.0322	14.9053	25.077	19.271	12.4551	11.5699	14.4153	18.3015	19.4466	23.5975	8.49702	29.2547	14.5273	16.354	33.1642	47.3294	28.3914	33.1398	19.7936	18.4213	17.4176	17.5687	41.9028	38.986	29.017	33.6718	32.5306	42.5918	40.9553	37.6814	21.1502	9.77976	8.12965	18.6581	14.1023	15.5128	23.0543	24.1454	22.4777	24.507	8.71541	3.62654	3.29779	7.51556	15.7535	13.7465	14.7047	9.52644	32.87	44.8561	35.7313	53.6951	39.541	42.0913	46.3951	46.8441	42.4659	61.102	69.6624	48.0305	42.3618	44.3773	48.6606	60.9196
CODING	KNOWN	FULL	chr19	NDUFA3	ENST00000485876.5	major	18.847	0.579	-	14.6324	23.555	19.9205	15.1395	19.3973	19.3254	19.667	16.4729	16.3031	15.5136	19.7559	20.4791	23.2426	9.01724	18.0691	16.9124	16.7844	22.229	22.0289	19.7841	27.1916	19.5712	18.638	22.7966	12.8488	26.2724	22.5085	18.5386	20.5831	18.5889	17.9985	23.7281	32.5596	23.6096	13.336	14.9978	18.7595	20.0252	19.1235	21.4752	15.171	16.9005	11.6469	14.6849	11.7431	14.95	15.3807	16.5334	18.0876	17.7566	23.8161	30.6243	18.5175	13.9291	18.3728	22.5706	14.3606	19.4244	15.4574	24.0198	18.3574	22.3301	11.9552	18.4502	12.1207	19.696	24.5211
CODING	KNOWN	FULL	chr19	CALM3	ENST00000599839.5	minor	11.955	0.053	-	14.6324	14.1766	11.0669	11.309	7.75892	12.4235	18.347	13.2587	7.53799	9.06105	10.787	10.1535	12.2423	12.312	13.0786	9.75714	10.7592	6.8121	12.4321	7.70808	9.63037	11.5648	11.0528	15.6246	8.39104	15.963	12.4927	10.4784	12.8776	9.79685	11.9532	13.6518	8.53624	8.11579	6.0753	9.11082	12.3711	14.2433	4.27939	7.57949	6.62397	6.92921	3.39701	12.2971	14.1608	5.49632	5.59298	9.04659	13.023	11.6528	10.0557	18.7829	23.2332	15.746	13.9737	19.5159	16.6715	16.909	13.6874	14.7304	16.4815	17.9404	17.6182	18.7454	11.9252	14.5651	12.7714
CODING	KNOWN	FULL:SINGLE:PARTIAL	chr18	TPGS2	NM_015476.3	major	25.781	0.747	-	20.5938	24.2093	10.4346	29.9141	45.941	13.8039	24.4187	19.1849	24.0164	23.4764	31.3913	24.9536	11.1777	28.9592	15.832	17.7797	16.0671	18.4644	19.1935	30.8323	22.6597	28.5785	17.5544	18.4422	18.6176	70.5031	40.0629	23.7778	8.23324	39.941	17.5863	17.7148	10.9752	6.88612	26.9684	24.6693	28.5955	31.448	11.0997	13.5799	15.5984	12.1684	12.3748	17.789	19.8596	12.7515	11.8851	29.1675	31.3518	29.6868	21.6991	22.4578	49.3417	17.5628	19.2785	37.3348	23.7692	24.8745	55.5758	58.3907	26.3972	44.2785	55.7908	36.4577	61.1898	14.0685	37.6756
CODING	KNOWN	FULL:PARTIAL	chr18	PIK3C3	NM_002647.3	minor	23.252	0.38	-	28.7229	35.1144	18.9719	24.6244	34.7109	19.5555	18.479	22.9013	15.9525	17.7102	30.9065	54.2095	14.9037	24.4506	20.9945	23.634	19.3666	22.5875	33.3705	22.225	36.2555	24.4641	19.9384	26.1264	35.1375	32.591	19.9238	16.9266	20.372	21.3521	21.2959	15.1144	18.2919	11.6818	26.9684	17.8011	32.6516	34.1275	18.3211	15.9485	17.7351	23.6607	17.9556	22.2064	28.4943	13.411	21.1484	21.8366	19.7757	29.6868	11.6434	11.8414	16.2172	29.0695	23.16	16.4613	27.2355	21.9398	24.543	19.7732	26.2632	21.3758	27.2662	18.155	39.0989	16.8822	22.3499
CODING	KNOWN	FULL:PARTIAL:SINGLE	chr18	C18orf21	ENST00000592875.5	major	17.864	0.807	-	19.239	19.8473	20.2367	15.6867	15.9262	16.3346	23.2308	19.3858	10.1675	18.9458	13.6958	16.3489	18.6296	17.5143	17.5528	19.7311	20.0839	16.3132	16.5762	19.6556	16.7115	17.5696	18.638	18.9545	18.6176	21.6165	19.9238	15.8519	22.1664	14.1929	16.075	22.4279	19.1456	20.4124	19.8559	17.9413	20.6861	20.7303	23.8041	17.2117	17.9488	19.7736	19.4115	16.9533	13.47	16.0493	18.5267	16.2215	13.5054	17.4791	13.6281	11.4331	18.0574	9.68983	23.16	18.328	21.1282	21.2411	17.9353	18.3134	22.1093	13.9325	13.6331	15.0554	17.008	19.5304	15.7088
CODING	KNOWN	FULL:SINGLE:PARTIAL	chr17	SRR	ENST00000344595.9	major	25.604	0.903	-	15.9873	27.2628	23.7149	21.1588	21.6433	29.9084	25.6066	25.8142	25.2435	29.5171	26.1796	15.6605	22.0006	41.9649	23.0596	27.32	36.5813	27.7862	25.3005	19.2702	25.7754	22.6848	31.4246	26.1264	31.2042	17.2932	23.9085	30.2261	17.0998	29.0137	23.4942	18.6899	23.5356	11.6818	26.0794	28.8743	30.6236	31.589	26.7462	13.1062	15.3847	15.2105	15.7718	18.8635	29.8758	22.2051	19.5754	23.5523	16.1582	13.8723	32.284	20.212	45.6612	39.365	42.1797	21.8918	18.8173	32.2809	30.6788	34.5036	25.7272	32.2546	27.8954	28.0444	31.6701	26.1509	35.2491
CODING	KNOWN	FULL	chr15	RAB27A	NM_183235.2	major	16.077	0.626	-	14.6324	17.012	24.3473	26.8133	4.69619	17.2548	27.0586	16.8747	4.90846	18.2594	10.181	11.3582	14.5488	11.0981	12.9065	18.8638	30.6996	14.6998	15.0494	10.7913	11.8963	13.6776	13.0033	7.17196	29.1064	6.98379	13.8928	12.8964	29.133	16.0769	17.1741	29.9038	21.2186	13.4033	17.6332	14.0166	21.7001	16.2176	40.7879	19.8961	17.3078	25.1818	32.5142	20.2962	23.3135	7.25515	22.7215	20.2768	6.75269	6.93616	8.33563	15.9246	11.3865	11.5067	26.6534	11.0307	14.5256	13.9744	6.84372	7.29884	13.9356	11.8331	8.59934	5.31367	17.2035	11.9169	10.4725
CODING	KNOWN	FULL	chr14	NFKBIA	ENST00000557389.1	minor	15.569	0.12	-	14.6324	16.7939	24.0311	8.75535	21.0307	17.4849	12.4073	14.0622	13.1477	11.8068	8.12053	20.4791	22.0006	5.72248	22.3712	21.2489	19.0797	17.9266	17.8848	10.2774	21.2435	11.5648	11.0528	11.7825	20.4532	12.9699	7.75411	11.4187	36.2051	10.1737	23.3568	23.403	18.17	41.9316	14.0769	13.0355	9.32903	12.8331	9.36116	16.8959	10.0428	24.5057	14.316	8.71541	12.9519	20.0066	15.5555	10.6063	9.16436	13.04	6.21865	5.51237	9.20125	13.9291	32.864	14.0854	12.7099	18.4462	14.3954	12.3417	23.0473	13.7416	15.9402	10.0369	11.1432	21.6821	12.6437
CODING	KNOWN	FULL:PARTIAL:SINGLE	chr13	USPL1	NM_001321532.1	major	9.993	0.617	-	17.0712	5.88876	12.9641	8.39054	13.6802	15.6444	10.2955	10.4462	8.9404	10.2966	7.99933	10.3256	11.5326	7.80338	7.39972	10.4076	10.3288	10.2182	10.4692	8.09348	10.1969	11.3424	13.22	8.19652	15.2088	11.3071	10.8773	7.52293	11.0832	13.4393	8.65576	10.8889	14.2677	10.5751	14.0769	11.2133	9.22763	12.1279	12.3032	10.2639	10.8975	14.0274	16.9851	6.44702	9.49809	7.91471	14.332	14.8177	10.129	11.0979	7.40945	6.12485	8.05109	8.47861	6.59867	5.43052	6.43749	5.03079	6.84372	6.5026	5.09184	6.10739	9.01882	4.72326	10.9477	8.1101	8.30141
CODING	KNOWN	FULL:PARTIAL	chr12	DNM1L	NM_012063.3	major	18.452	0.387	-	20.0519	21.8102	13.2803	14.2274	25.9311	16.5646	14.5192	12.9573	25.2435	17.9848	16.6047	25.4698	14.7262	20.6356	9.80893	16.9124	17.932	11.8315	14.6132	17.3432	16.9948	18.2368	24.2728	14.8562	24.6487	16.6281	15.1851	22.0314	18.3665	19.3425	12.228	10.5639	11.8288	15.0019	21.7822	18.3618	20.3819	22.8457	15.6465	19.5803	21.795	19.4356	13.588	27.8177	34.0204	19.7868	23.071	21.5246	20.7404	13.04	23.0222	14.2913	17.3674	11.5067	13.8443	18.1583	14.3606	14.9526	19.5872	18.1807	15.0075	16.7953	28.1052	21.1071	35.3845	14.0685	18.5185
CODING	KNOWN	FULL:PARTIAL	chr11	TRIM34	NM_021616.5	major	19.023	0.605	-	19.7809	19.6292	9.48596	19.1523	24.9102	22.7764	17.951	17.6782	18.0561	24.8492	21.2103	19.9628	18.807	15.26	18.5853	23.634	19.0797	17.9266	18.3211	19.9125	15.5785	23.2409	24.7062	16.9053	20.1909	17.6258	17.1237	17.867	15.5165	19.9705	17.3115	16.7397	18.5358	12.7885	18.8186	20.4643	18.9623	22.1405	22.1993	19.7382	21.5813	21.6326	20.1394	22.6839	21.2412	28.5809	20.2745	22.4605	22.9109	24.4153	22.096	12.8622	12.4217	17.5628	15.1381	15.2733	22.2836	13.136	21.1212	12.0763	19.6974	18.1313	14.6818	13.2842	18.963	23.8338	12.6437
CODING	KNOWN	FULL:PARTIAL:SINGLE	chr10	SAR1A	ENST00000373242.6	minor	15.984	0.174	-	24.1164	18.7568	14.5451	11.8562	10.4133	16.3346	19.7989	14.0622	17.8808	13.5916	14.0594	13.0791	9.4035	17.8611	10.4973	8.88984	16.4975	10.3974	11.3416	14.5169	9.34713	23.2409	8.88558	17.9299	15.471	9.97685	17.016	15.1802	16.1498	17.4585	16.2124	13.1642	13.4141	9.59139	22.9676	16.3995	12.3711	19.038	20.7283	21.3173	16.2394	22.6467	10.191	11.5808	24.695	8.13456	15.7303	22.9284	17.3641	17.4791	15.2158	16.7413	27.9488	20.5909	12.5504	26.6435	17.3317	8.38465	20.7672	18.048	10.4517	16.7953	22.0227	16.3838	17.2035	15.8892	17.2414
CODING	KNOWN	SINGLE:PARTIAL	chr4	USO1	XM_006714396.3	minor	5.565	0.103	-	7.58719	6.10686	4.11058	2.91845	5.10455	2.76077	7.39161	3.71645	5.96027	4.25595	4.72688	4.47443	5.85501	3.81499	4.99051	3.68603	5.16442	4.48164	4.58026	5.90953	3.39896	6.56081	5.20131	8.70881	5.76884	8.97916	5.70789	5.6422	4.64439	5.40083	5.08354	6.50084	6.21926	4.67273	6.51984	5.32633	3.14348	3.94863	5.2155	5.84252	4.27353	4.56314	6.55138	5.01435	2.76308	3.95735	3.67039	8.57866	3.37634	3.6068	2.11699	4.08323	8.74119	4.84492	6.46928	7.29726	5.44711	4.05258	7.78769	5.97177	9.3797	9.16108	10.487	4.57566	10.3612	5.95844	9.70626
CODING	KNOWN	SINGLE:FULL	chr4	CBR4	XM_006714392.3	minor	0.691	0.015	-	0.270971	0.436204	0.316199	0.182403	0.816728	0.690193	0.263986	0.803556	0.525906	0.137289	0.363606	0.688374	1.06455	1.04045	0.688346	0.650476	0.573825	0.896329	1.30865	1.41315	0.283246	0.444801	0.216721	0	0.52444	0.332562	1.29235	0.67169	0	1.25601	0.274786	0.487563	0.243892	0.3689	0.444534	1.96233	0.709818	0.56409	0.267462	1.42115	1.06838	2.19707	1.69851	1.31328	0.863463	0.659559	0.699122	0.935854	0.482335	1.10979	0.661558	0.204162	0.805109	1.21123	0.388157	0.509111	0.330128	0.279488	0.353986	0.265412	0.133996	0.954279	0.41948	0.885612	0.586484	0.827561	1.53257
CODING	KNOWN	SINGLE:PARTIAL:FULL	chr22	MTFP1	ENST00000266263.9	major	6.238	0.766	-	5.69039	2.83533	6.00777	5.47209	3.26691	4.60129	6.46766	4.01778	6.13557	4.66781	2.30284	2.5814	4.61304	8.49702	6.3672	1.95143	2.58221	6.45357	4.36216	5.13872	4.53194	2.55761	3.68426	6.65968	2.88442	4.98842	9.80034	8.19462	10.9777	6.53123	4.39658	7.63848	9.38986	9.59139	7.11255	3.50416	7.60519	6.34601	7.62266	10.7376	6.83765	6.5912	6.55138	6.68579	3.62654	3.95735	3.14605	5.1472	3.61751	5.27148	2.77854	8.98312	7.361	6.05615	10.8684	13.0672	6.27243	9.08337	8.96764	9.68754	5.09184	12.0239	13.0039	4.87086	7.42879	4.30332	7.91827
CODING	KNOWN	SINGLE:PARTIAL	chr2	INPP4A	ENST00000074304.9	minor	0.976	0.239	-	1.08388	0.436204	2.21339	0.912015	0.204182	0.690193	2.90385	1.50667	0.175302	1.37289	0.484808	0.516281	0.887122	0.520226	1.20461	1.51778	1.43456	0.179266	1.52675	0.64234	1.13299	0.889602	0.216721	0.256141	0.78666	0.997685	0.753872	0.940366	1.05554	0.753604	1.78611	1.46269	1.34141	1.35263	1.03725	1.54183	1.31823	0.56409	1.06985	0.157906	1.49574	2.19707	0.970574	1.19389	0.172693	0.879412	0.174781	1.24781	0.96467	0.554893	0.264623	0.816647	1.26517	0	0.517543	1.01822	1.98077	1.11795	1.17995	1.19435	1.33996	0.763423	0.41948	0.73801	1.36846	0.331024	1.40485
CODING	KNOWN	SINGLE:PARTIAL	chr19	NDUFB7	XM_011528039.2	minor	1.14	0.053	-	0.541942	1.30861	0.316199	0	0.816728	0.460129	1.71591	1.20533	0.701208	0	0.60601	1.37675	1.59682	0.173409	1.89295	1.08413	0.573825	0.896329	3.05351	0.899276	1.98272	0.889602	0.866886	2.04913	0.26222	1.99537	1.50774	0.940366	1.89998	1.63281	1.09914	3.41294	2.19503	0.614833	0.740891	0.420499	0.81122	0.282045	1.7385	0.947436	1.06838	1.52105	2.91172	0.238778	0.69077	0.879412	0.699122	1.09183	0.241167	0	0.264623	2.24578	1.15016	0.605615	0.646928	3.05467	0.660256	1.53719	1.76993	2.1233	2.27793	0.572567	0.62922	1.32842	0.781978	0.827561	1.02171
CODING	KNOWN	SINGLE:FULL	chr18	SMAD2	XM_017025745.1	minor	1.611	0.04	-	0.270971	1.74482	1.58099	0.912015	1.22509	0.920257	0.923951	0.703111	2.45423	1.92204	1.33322	2.7535	2.12909	0.867043	1.37669	1.7346	1.57802	2.15119	1.74486	1.67008	1.41623	1.4456	2.81738	1.28071	3.14664	1.33025	1.40005	1.88073	3.16663	1.25601	1.09914	1.46269	2.68282	1.4756	1.48178	0.700832	2.12945	2.39738	1.33731	2.05278	3.20515	2.70408	1.45586	0.716335	1.89962	0.879412	2.44693	1.40378	0.96467	0.554893	0.926181	1.22497	2.1853	0.605615	0.9057	0.509111	1.8157	2.37565	1.06196	1.99059	1.07197	2.67198	1.0487	1.32842	2.34593	1.48961	2.17114
CODING	KNOWN	SINGLE:PARTIAL	chr17	SLC25A39	ENST00000591006.5	minor	0.262	0.149	-	0.270971	0.218102	0.316199	0.182403	0	0	0.527972	0.100444	0	0.137289	0.121202	0.172094	0	0.173409	0.344173	0	0.286912	0.358532	0	0.256936	0.283246	0.1112	0.216721	0	0.26222	0.997685	0.53848	0.134338	0.105554	0.125601	0.274786	0.975125	0.731677	0.122967	0.296356	0	0.101403	0.423068	0.267462	0	0.213676	0	0	0	0.172693	0	0	0.155976	0	0.277447	0.132312	0.816647	0.460062	0	0.258771	0.678815	0.330128	0.139744	0.117995	0.66353	0.401987	0	0.41948	1.18082	0.781978	0	0.893998
CODING	KNOWN	SINGLE:PARTIAL	chr17	NF1	XM_006721922.2	major	4.404	0.474	-	4.60651	3.48963	6.32397	2.55364	5.30873	4.83135	7.5236	5.02222	2.27893	3.70679	3.87846	3.95815	5.32273	3.81499	6.3672	4.11968	2.43875	5.91577	4.58026	2.44089	6.23142	3.89201	5.20131	4.3544	6.5555	6.98379	4.30784	3.62713	8.97212	3.14002	4.25918	7.31344	4.26812	4.42679	1.3336	5.04599	2.12945	6.20499	2.00596	4.57927	4.91456	3.88712	3.8823	4.29801	6.38963	3.07794	3.84517	6.70696	4.09985	6.38127	1.72005	3.06243	3.10542	2.42246	7.50437	1.35763	2.31089	6.42823	3.89384	3.58306	4.15387	3.4354	6.92142	3.83765	5.27835	3.47576	1.788
CODING	KNOWN	SINGLE:PARTIAL	chr17	MMD	XR_001752464.1	minor	0.954	0.143	-	0.541942	0.872409	1.26479	0.547209	0.612546	0.230064	1.58392	1.20533	0.701208	1.09831	1.09082	1.37675	1.4194	0.867043	0.516259	1.08413	0.286912	1.61339	0.872431	0.256936	1.41623	1.5568	1.08361	1.02457	1.57332	0.665123	0.646176	0.537352	1.68887	0.376802	1.23654	1.62521	1.21946	1.96746	1.92632	0.840999	0.202805	2.25636	0.802385	1.10534	0.854706	0.845025	0.485287	1.79084	0.69077	0.659559	0.524342	0.779879	1.68817	1.38723	0.661558	1.42913	0.460062	1.21123	0.646928	0.339407	0.165064	0.558977	0.589976	0	1.07197	1.33599	1.67792	0.147602	0.977473	0.662049	0.510856
CODING	KNOWN	SINGLE:PARTIAL	chr16	NPIPB3	NM_130464.2	major	0.782	0.424	-	0.812913	0.218102	0.948596	0.182403	0.408364	0.690193	2.11189	0.301333	0.175302	0.137289	0.484808	0	0.709698	0.520226	0	1.51778	0	0.537797	3.27162	0.256936	0.849739	0.667201	0.650164	0.256141	1.57332	0.332562	0.53848	0.268676	2.42775	0.125601	0.412179	1.13765	1.46335	0.3689	0.296356	0.420499	0.101403	2.39738	0.267462	1.57906	1.49574	0.507015	0.242644	1.55206	3.28116	0.439706	4.19473	0.623903	0.241167	0.83234	0.661558	0.408323	0.920125	0	0.646928	0.509111	1.98077	0	0.471981	0.132706	0.133996	0.381712	0.20974	0.295204	1.56396	0	1.27714
CODING	KNOWN	SINGLE:PARTIAL:FULL	chr16	CDR2	ENST00000268383.6	major	2.42	1	-	1.08388	0.872409	2.84579	1.09442	2.246	1.15032	2.24388	1.20533	0.525906	1.37289	1.81803	1.54884	3.54849	1.56068	2.40921	0.867302	2.86912	2.15119	2.39919	1.54162	1.13299	0.889602	1.08361	2.30527	1.57332	3.65818	2.90779	0.940366	7.28325	2.88881	3.02265	5.20067	2.31698	2.70526	0.889069	0.840999	1.62244	1.55125	1.47104	1.42115	1.92309	1.52105	0.970574	0.596946	1.20885	0.439706	0.349561	0.623903	0	1.38723	1.05849	4.69572	3.10542	1.81684	2.97587	4.582	6.27243	4.61156	4.36582	3.71577	4.82385	2.86284	6.92142	2.65683	6.64681	3.31024	7.66284
CODING	KNOWN	SINGLE:PARTIAL	chr1	UBAP2L	XM_017002972.1	minor	2.943	0.066	-	4.33554	1.52671	1.58099	2.00643	2.246	4.14116	3.56381	3.71645	1.75302	2.05933	2.90885	3.26978	3.01622	3.9884	4.47425	3.68603	2.15184	5.37797	3.70783	1.54162	2.54922	2.0016	3.68426	3.84212	4.19552	3.65818	3.98475	2.95544	4.32773	2.26081	3.29743	4.71311	4.63396	3.19713	2.51903	1.54183	2.23086	3.80761	3.20954	3.00021	2.77779	1.69005	1.94115	1.55206	1.55423	1.97868	2.27215	2.18366	2.41167	4.71659	2.11699	2.85826	3.79551	0.605615	3.6228	3.05467	2.47596	3.35386	2.35991	1.99059	3.48389	2.86284	2.93636	3.09964	3.32341	2.97922	2.55428
CODING	KNOWN	SINGLE:FULL	chr1	TAF13	ENST00000461096.6	major	0.873	0.363	-	0.270971	0.654306	0.316199	0.729612	0.612546	0.460129	0.527972	0.200889	0.87651	1.2356	0.848413	2.23722	0.354849	1.21386	0.172086	0.433651	0.430369	1.61339	0.218108	0.770808	0.566493	0.556001	0.650164	0.768424	1.83554	1.99537	0.53848	0.403014	1.05554	0.502403	0.824358	0.162521	0.609731	1.72153	1.18543	2.80333	1.01403	0.423068	0.267462	1.10534	1.92309	0.507015	0.242644	0.835724	0.863463	2.19853	0.699122	2.02768	0.241167	0.554893	0.396935	1.22497	1.38019	0.605615	1.42324	1.18793	0	1.53719	1.06196	1.32706	1.07197	0.954279	0.83896	0.147602	0.195495	0.827561	1.02171
CODING	KNOWN	PARTIAL:FULL:SINGLE	chr9	GRHPR	ENST00000318158.10	major	38.393	0.475	-	26.2842	27.4809	21.5015	12.0386	31.6482	37.2704	33.2622	31.1378	12.9724	18.9458	16.1199	80.5398	27.1459	16.6472	31.1477	31.8733	26.5394	50.3737	44.2759	42.3944	77.6095	17.0136	27.7403	27.9194	45.1018	35.5841	30.478	32.2411	79.588	30.0186	45.3397	52.4942	44.0226	54.3512	17.7814	12.4748	39.2428	27.2174	25.1414	28.1073	40.3849	45.1244	25.4776	22.087	11.9158	12.5316	13.2833	26.8278	26.0461	14.1498	32.5487	27.9702	32.2044	56.9278	92.6401	65.6753	72.7932	85.9427	68.0833	31.4513	79.3255	62.219	59.7759	44.871	47.3097	52.7984	52.8736
CODING	KNOWN	PARTIAL	chr7	TRIM74	XM_017012197.1	minor	13.547	0.14	-	14.3615	11.9956	15.1775	7.11372	8.37146	11.0431	25.0787	18.4818	8.9404	13.7289	8.36293	8.94886	8.16153	13.3525	8.60432	13.66	11.0461	17.0303	23.1194	4.49638	15.2953	13.0104	8.66886	8.96495	22.5509	14.6327	19.0622	16.7923	21.9553	9.54565	10.3045	15.7645	16.2188	17.4612	19.8559	18.3618	14.1964	19.8842	23.8041	18.3171	12.8206	23.6607	24.507	15.4012	10.0162	27.0419	28.1397	12.1661	9.6467	17.4791	12.1727	3.87907	7.70604	16.9572	11.5153	6.44874	11.2243	8.5244	10.3836	7.96237	7.77175	5.53482	6.2922	11.2177	7.2333	11.7514	4.46999
CODING	KNOWN	PARTIAL	chr6	LYRM2	NR_028494.1	minor	10.193	0.076	-	14.3615	8.72409	7.27257	10.397	10.6175	8.51238	13.1993	12.656	10.3428	9.33563	6.0601	8.0884	12.7746	6.93634	9.98102	9.32349	10.1854	11.473	12.6503	12.8468	12.7461	8.78482	15.8207	6.65968	12.5866	6.98379	7.75411	7.65727	11.8221	9.16885	11.4036	8.77613	7.80456	8.23876	9.63158	8.40999	9.63324	10.0126	12.0358	9.79017	14.53	15.2105	14.0733	13.3716	10.1889	14.2904	11.3607	10.2944	14.47	8.04595	12.7019	4.2874	7.361	16.9572	12.0329	7.46696	10.234	17.3283	4.60181	6.90072	8.17374	8.58851	8.59934	9.15132	4.10539	11.4203	5.74713
CODING	KNOWN	PARTIAL	chr5	TMEM167A	ENST00000504622.5	minor	13.933	0.052	-	14.3615	12.868	17.7071	9.66736	14.9053	12.8836	17.2911	15.4685	10.3428	11.395	13.5746	27.0187	21.6458	15.0865	17.5528	15.3946	19.51	19.7192	21.8108	16.4439	19.544	20.4608	16.2541	14.8562	20.1909	13.3025	10.4465	13.4338	9.18323	13.4393	17.3115	14.1393	19.6333	7.99282	11.8543	16.2593	9.02483	12.41	13.5068	12.6325	14.53	11.4923	11.6469	9.78991	9.84348	13.411	10.8364	14.0378	14.47	13.04	12.1727	7.96231	11.6166	14.5348	14.3618	11.8793	13.7003	12.018	10.1476	12.209	12.1936	10.4971	9.64804	16.2362	9.97022	11.9169	8.81226
CODING	KNOWN	PARTIAL:FULL	chr5	H2AFY	ENST00000511689.5	major	16.035	0.446	-	15.1744	14.1766	11.6993	6.20171	14.0886	12.4235	19.403	13.8613	14.0242	11.6695	13.6958	25.1257	14.0165	18.7281	14.6274	11.9254	9.32465	10.2182	15.9219	14.9023	18.6943	16.68	9.96919	15.8808	14.9465	21.9491	15.7236	14.7772	12.3499	14.8209	14.7011	18.6899	8.53624	10.5751	10.9652	14.7175	14.5006	17.0637	8.42504	7.10577	6.19662	7.43622	4.36758	14.0879	9.67079	8.13456	6.99122	10.2944	14.7112	8.60084	10.5849	20.212	37.035	18.7741	19.5372	29.189	16.3413	23.6168	36.2245	30.1243	29.2111	23.4753	28.5246	27.7492	38.7079	10.4273	21.8391
CODING	KNOWN	PARTIAL:SINGLE	chr5	AC116366.7	ENST00000639899.1	major	9.934	0.71	-	14.3615	11.7775	18.6557	5.8369	6.94219	9.20257	17.2911	17.4773	7.36269	9.6102	6.3025	10.8419	10.2906	14.3929	11.7019	11.0581	7.02935	8.42549	12.4321	5.78106	8.49739	8.89602	9.31902	8.70881	15.2088	13.9676	10.7696	9.40366	10.661	6.28003	7.8314	10.4013	7.80456	10.5751	7.40891	6.30749	5.67854	7.19215	6.55281	5.2109	7.47868	6.5912	5.82345	7.52152	6.21693	7.03529	6.81644	8.11074	8.68203	11.9302	4.4986	6.12485	8.62617	12.1123	14.6206	12.7278	12.875	18.586	12.1535	10.3511	20.9033	11.4513	13.0039	8.56091	9.97022	12.0824	7.2797
CODING	KNOWN	PARTIAL:FULL:SINGLE	chr4	CD38	NM_001775.3	major	26.117	0.606	-	23.5745	10.2508	20.8691	6.56651	3.06273	29.9084	33.5262	22.3991	4.20725	24.712	14.6654	13.0791	25.0169	23.0633	24.2642	13.4432	10.1854	22.5875	29.6627	23.1242	29.4576	18.1256	13.8702	44.3125	28.3198	35.5841	31.9857	27.6736	22.9053	55.0131	33.2491	53.1443	30.3646	20.2895	9.33522	10.7928	45.7325	26.3712	1.20358	16.4222	39.3165	12.3374	54.5948	18.1472	12.9519	1.31912	3.84517	24.3322	33.5223	40.7846	6.61558	36.5449	24.4983	15.746	53.8244	52.2687	45.8878	12.7167	23.0091	35.8306	19.5634	20.9941	78.4428	42.2142	62.3628	18.3719	27.4585
CODING	KNOWN	PARTIAL	chr4	AASDH	ENST00000502617.1	major	11.186	0.328	-	14.3615	8.94219	13.2803	10.7618	7.9631	12.4235	11.8794	17.5778	11.9205	11.6695	8.48413	9.29305	8.33895	10.0577	13.2507	12.5759	10.1854	12.5486	12.8684	9.12123	13.5958	10.008	14.9538	11.7825	11.5377	17.9583	13.5697	8.59763	9.92211	9.54565	10.4419	13.1642	11.2191	11.5589	7.85344	15.6986	10.5459	12.1279	8.95997	12.6325	14.7437	9.80229	9.70574	13.0134	6.9077	13.8507	13.1085	15.9095	10.3702	16.3693	12.4373	3.87907	5.75078	18.7741	10.8684	9.67311	10.234	11.5988	7.5517	13.536	12.1936	8.01594	7.13116	8.11811	7.42879	9.4342	5.87484
CODING	KNOWN	PARTIAL	chr3	FXR1	NM_001013439.2	minor	10.026	0.103	-	14.3615	6.54306	10.4346	9.48496	10.8216	7.82219	10.0315	12.0533	11.2193	10.7085	7.63572	12.5628	11.3552	14.0461	11.0135	8.67302	9.1812	9.14256	8.72431	10.149	7.08116	7.78402	7.36853	8.96495	12.3243	11.9722	11.3081	10.8814	10.4499	7.41044	9.61751	5.20067	10.3654	6.02536	8.74251	9.39115	9.83605	8.32033	9.49489	7.26367	7.47868	7.94324	9.94839	10.745	8.63463	14.7301	13.1085	10.1384	10.129	10.2655	13.3635	5.71653	9.66131	9.08422	9.57454	8.48518	11.2243	10.7603	9.32163	11.5454	16.6155	8.39765	9.85778	11.3653	13.4891	13.903	10.4725
CODING	KNOWN	PARTIAL	chr3	ELP6	XM_011533851.2	minor	11.79	0.24	-	14.3615	12.6499	6.95637	4.74248	10.6175	12.1934	12.8033	7.43289	12.9724	12.4933	12.7262	9.80933	8.33895	18.2079	12.2181	10.6244	9.03774	10.7559	8.72431	20.1695	7.08116	15.568	16.0374	19.7229	7.07994	16.2955	15.5082	9.26932	4.11662	15.5745	10.9914	8.61361	7.56067	4.54976	14.5215	11.6338	11.2557	12.9741	5.75043	13.1062	13.0343	12.5064	9.70574	12.2971	10.8796	8.79412	11.0112	11.6982	14.47	10.543	12.0404	7.96231	17.2523	6.66176	8.66884	21.5524	10.234	5.03079	23.953	16.0574	7.90575	12.7873	12.7941	16.3838	18.7675	9.76522	12.1328
CODING	KNOWN	PARTIAL:SINGLE	chr3	COPG1	ENST00000314797.10	minor	10.998	0.261	-	14.3615	9.16029	13.2803	6.56651	10.0049	10.583	15.3112	8.63823	7.88859	10.5712	7.15091	9.29305	15.7908	11.445	15.6599	15.3946	12.9111	8.42549	14.177	8.60735	11.0466	10.564	8.45214	17.6738	13.3732	8.31404	9.15416	9.26932	12.8776	11.0529	11.6784	15.1144	14.8774	11.3129	7.26073	10.7928	7.09818	9.30749	10.6985	5.68461	6.19662	6.08418	10.191	9.43175	7.59847	7.03529	4.19473	5.30317	10.8525	8.87829	5.6894	12.2497	15.4121	7.87299	15.9144	14.7642	14.0304	14.3937	12.8615	12.8725	17.1515	10.6879	14.6818	10.0369	16.617	13.572	11.4943
CODING	KNOWN	PARTIAL:FULL	chr2	MTIF2	XM_017004167.1	minor	16.116	0.251	-	15.9873	15.7034	18.6557	10.7618	11.4342	18.1751	24.1547	24.5085	9.29101	14.1407	12.8474	14.4559	15.7908	17.3409	11.1856	8.67302	10.6158	12.5486	15.7038	9.76356	11.6131	12.5656	11.9197	16.1369	11.7999	21.6165	14.4313	15.0459	19.2109	10.8017	12.3654	15.7645	10.9752	10.4522	8.00162	14.4371	9.43044	9.30749	14.3092	9.31645	9.61544	10.3093	12.8601	10.9838	6.38963	10.3331	10.6616	12.946	9.16436	13.5949	8.60026	20.0078	29.444	19.3797	30.6644	28.0011	24.9246	32.5604	22.5371	29.1953	29.0771	25.3838	22.2324	26.8636	21.3089	27.9716	23.4994
CODING	KNOWN	PARTIAL:SINGLE	chr18	TRAPPC8	NM_014939.3	major	9.294	0.972	-	14.3615	13.9585	7.58876	5.28969	9.59655	9.89277	17.6871	10.9484	7.88859	7.55088	5.69649	11.7024	9.75835	9.19065	11.874	13.8768	6.16862	9.50109	8.06999	5.39565	11.3299	9.11842	8.23541	9.98951	14.1599	9.64429	6.46176	6.85124	11.1888	10.5505	7.9688	8.93865	7.9265	9.34545	5.18623	8.55015	6.28696	10.5767	8.42504	3.94765	3.84618	4.56314	8.49253	7.99908	5.35347	5.49632	5.94254	6.86293	4.09985	6.65872	3.83704	10.4122	12.1917	8.47861	13.4561	9.3337	13.3702	15.0924	9.79361	8.6259	14.8735	11.8331	17.8279	11.513	14.8576	6.62049	10.6003
CODING	KNOWN	PARTIAL:SINGLE	chr17	PRPSAP2	XM_017024868.1	major	10.544	0.255	-	14.3615	10.9051	7.27257	7.29612	8.37146	10.813	15.3112	13.8613	8.7651	13.5916	6.5449	7.05583	14.0165	11.0981	16.3482	8.67302	11.62	9.14256	7.63377	7.32267	9.63037	8.89602	6.0682	10.2457	10.751	7.98148	8.1849	10.4784	12.4554	8.79204	11.1288	16.9022	13.2921	8.60766	9.03887	6.58782	7.60519	12.9741	11.2334	9.47436	7.69235	7.43622	7.27931	6.80518	8.98002	8.13456	6.46688	8.42269	8.44086	11.6528	7.27714	10.8206	14.722	10.9011	14.6206	13.9157	13.7003	13.8347	10.0296	13.0052	19.4294	12.4056	11.1162	15.0554	13.4891	10.9238	9.57855
CODING	KNOWN	PARTIAL:FULL:SINGLE	chr16	UBE2I	XM_017023640.1	minor	17.723	0.163	-	18.697	17.2301	15.8099	12.5858	16.9471	14.264	31.4143	21.5956	12.4464	14.5526	11.7566	16.521	23.5975	16.4738	22.5433	18.4302	16.7844	17.2095	20.5021	13.4891	16.9948	20.016	11.2695	16.6492	19.6665	18.2909	13.0312	13.9712	21.4275	10.8017	13.8767	20.1526	20.365	22.134	11.8543	12.8953	17.0356	14.8074	13.3731	9.00064	10.0428	10.6473	9.4631	14.8043	8.46194	9.89338	8.56425	13.102	15.1936	13.5949	9.92337	17.9662	40.8305	19.3797	30.4056	23.4191	21.1282	29.2065	26.5489	20.8349	31.623	22.7118	20.5545	26.4207	24.2413	19.5304	18.5185
CODING	KNOWN	PARTIAL:SINGLE	chr16	RSPRY1	XM_017023844.1	major	12.08	0.469	-	14.3615	13.9585	18.9719	5.47209	9.18819	9.43264	14.7832	12.2542	11.5699	13.5916	10.5446	11.1861	16.3231	11.9652	11.7019	10.6244	8.03355	12.9071	11.7778	7.96501	11.6131	13.0104	12.5698	12.5509	23.862	8.31404	10.985	15.4489	21.9553	11.8065	9.75491	13.9768	9.63375	12.7885	10.817	10.5125	10.9515	13.3971	10.5647	11.0534	14.1026	10.6473	14.0733	10.745	11.225	12.0919	12.9338	11.6982	6.99386	11.0979	7.14483	9.79976	14.1469	12.7179	16.0438	8.14578	10.0689	14.8129	11.6815	11.0146	13.6676	12.5965	11.1162	11.8082	14.8576	10.4273	11.4943
CODING	KNOWN	PARTIAL:FULL:SINGLE	chr15	SNUPN	ENST00000564644.5	minor	16.388	0.239	-	25.7423	21.1559	21.1853	17.5107	16.7429	15.8744	17.8191	12.656	15.2513	16.4746	12.1202	18.414	16.1456	22.1963	14.9715	11.0581	15.6367	17.568	17.2305	15.1592	17.5613	16.0128	14.9538	18.4422	11.5377	18.2909	14.3236	13.0308	14.5665	19.2169	15.8002	13.6518	15.6091	19.1828	16.2996	16.5396	22.2072	15.7945	14.7104	14.8432	15.8121	13.0134	10.4337	11.8195	13.2973	15.3897	16.9537	15.7535	18.8111	18.3115	15.6128	11.8414	20.5878	22.4077	15.7851	16.631	19.3125	13.9744	14.1594	12.6071	19.6974	13.3599	15.9402	18.893	16.0306	23.0062	15.0702
CODING	KNOWN	PARTIAL:SINGLE	chr13	RCBTB2	XM_017020369.1	minor	15.772	0.155	-	14.3615	12.6499	27.1931	12.0386	4.90037	15.4143	17.6871	12.9573	8.5898	15.9255	16.1199	82.9491	24.4846	19.4218	18.5853	16.2619	9.46811	13.4449	16.7943	16.4439	16.7115	14.3448	11.703	19.7229	8.91548	17.6258	17.5545	12.3591	7.3888	25.4969	20.3342	16.7397	15.3652	5.28756	14.6696	17.3806	23.5254	11.2818	8.29131	12.6325	9.82912	8.78826	13.1028	11.342	10.8796	7.03529	15.2059	14.0378	16.3994	21.9183	8.20332	15.7205	22.313	7.87299	14.6206	15.6127	24.4295	7.96542	13.4515	10.8819	20.2334	13.3599	14.0526	16.5314	21.1134	14.3996	14.4317
CODING	KNOWN	PARTIAL:SINGLE	chr13	MRPS31	XR_001749453.1	minor	10.89	0.055	-	14.3615	13.0861	16.7585	10.7618	6.12546	10.813	16.8951	11.3502	9.99222	10.7085	8.12053	13.2512	14.194	25.1442	12.7344	9.32349	6.74244	10.7559	9.37863	10.7913	5.94817	10.008	10.4026	12.5509	10.2266	10.642	13.7851	9.00065	6.12215	14.6953	15.1132	11.7015	8.90207	8.23876	9.92794	13.3158	11.0529	10.1536	9.62862	11.5271	11.7522	9.29528	10.191	11.9389	8.46194	10.9926	11.186	8.11074	13.5054	16.3693	10.7172	7.96231	7.93608	14.5348	10.6096	14.9339	12.5449	7.2667	8.73165	9.15672	8.84372	8.01594	4.1948	14.7602	9.77473	5.79293	7.79055
CODING	KNOWN	PARTIAL	chr11	OTUB1	NR_003089.1	minor	9.274	0.028	-	14.3615	5.45255	9.48596	4.56008	3.26691	11.0431	13.5953	7.03111	5.25906	5.49155	6.3025	11.014	7.09698	7.28316	8.43224	4.77016	10.1854	9.50109	11.1235	6.03799	9.06388	6.89442	4.55115	8.45267	6.5555	11.9722	9.47725	14.9115	24.6997	7.78724	9.61751	14.1393	13.4141	7.86986	7.11255	6.44766	6.28696	11.1408	12.0358	8.0532	8.33338	12.1684	10.6763	4.89496	3.28116	4.61691	2.79649	4.36732	5.30568	10.8204	3.83704	11.0247	12.0766	11.5067	11.3859	15.9521	12.3798	11.5988	14.5134	9.95296	13.1316	9.54279	11.9552	14.7602	9.77473	9.10317	9.83397
CODING	KNOWN	PARTIAL:FULL:SINGLE	chr11	MRE11A	ENST00000323929.7	major	22.941	0.552	-	24.6584	28.1352	23.0825	19.3347	24.5018	19.7855	24.8147	22.2987	23.4905	25.9476	24.604	30.4606	22.8878	30.8667	22.7154	23.8508	20.2273	14.3413	19.1935	22.0965	20.3937	28.3561	21.022	22.0282	20.9776	26.9375	26.8163	28.211	20.0553	25.9993	20.609	18.0398	19.5114	15.8627	24.4494	24.8095	27.0745	26.6533	26.2113	19.2645	17.5215	17.9145	12.8601	27.1013	27.6308	19.5669	26.2171	21.9926	18.0876	23.583	19.1852	17.1496	23.3482	20.5909	16.9495	21.8918	27.4006	15.7911	30.0888	17.5172	26.6651	23.0936	27.6857	27.6016	34.407	17.0478	27.5862
CODING	KNOWN	PARTIAL:SINGLE	chr11	EED	XR_001748022.1	minor	10.253	0.052	-	14.3615	16.7939	20.2367	6.93132	8.98401	8.97251	5.41171	10.0444	6.83678	8.92376	8.72654	7.57211	9.4035	20.6356	7.91598	13.8768	8.03355	9.14256	12.6503	7.83655	10.7634	10.1192	9.1023	10.7579	11.7999	9.97685	12.4927	11.9561	9.28878	10.5505	14.1515	14.7894	6.46315	10.944	9.03887	14.7175	5.98275	10.7177	8.69251	8.36901	7.47868	5.91518	16.7424	7.7603	9.15271	10.5529	7.86513	7.64281	10.8525	14.4272	8.46794	7.75815	12.0766	8.47861	11.3859	7.97607	14.5256	6.70772	12.3895	8.89131	8.84372	7.06166	14.0526	9.44652	8.40627	8.27561	9.83397
CODING	KNOWN	PARTIAL	chr1	RBM34	NM_001161533.1	minor	13.879	0.095	-	14.3615	16.7939	17.0747	10.0322	18.3764	12.1934	16.8951	16.4729	15.4266	15.5136	19.9983	20.9954	20.4038	13.8727	17.7249	24.9349	12.1938	9.68035	15.9219	14.9023	18.9775	12.4544	12.5698	15.6246	17.3065	27.27	18.3083	16.1206	18.6831	14.9465	16.4872	15.602	15.4872	14.756	10.9652	13.5961	12.8781	14.3843	15.5128	9.94807	16.6668	8.95727	13.1028	12.1777	7.59847	12.9713	12.5842	18.0932	18.0876	16.9242	11.1142	2.04162	4.48561	5.45053	9.31577	8.99429	9.07851	8.10516	11.0916	7.03342	8.57573	7.25252	13.0039	11.9558	7.81978	20.027	11.7497
CODING	KNOWN	PARTIAL:FULL:SINGLE	chr1	NVL	ENST00000281701.10	major	22.699	0.772	-	27.6391	25.2998	18.9719	20.794	25.3186	20.2457	19.535	22.7005	24.5423	27.3204	25.5736	27.7071	22.0006	28.7858	16.8645	21.4657	20.5142	14.6998	24.8643	21.7111	21.81	26.4657	28.3905	32.53	30.4175	28.6003	22.0777	20.4194	21.6386	30.1442	22.5325	18.8524	19.8772	18.8139	29.932	28.0333	32.6516	30.6019	16.7164	11.8429	18.5899	18.7596	17.713	21.0125	23.6589	21.3257	18.352	21.5246	19.2934	25.2476	16.4066	19.5995	29.9041	21.1965	19.796	17.9886	21.1282	19.9834	19.7052	20.304	24.2532	23.4753	23.7006	23.4687	20.3314	16.2202	28.9911
CODING	KNOWN	PARTIAL:SINGLE	chr1	MTOR	XM_005263438.2	major	11.68	0.96	-	14.3615	11.9956	13.5965	3.83047	11.4342	12.6535	19.139	9.84356	8.9404	8.78647	10.9082	11.3582	11.0003	16.8206	15.6599	10.4076	12.7676	11.2937	12.4321	5.78106	15.8618	15.7904	11.703	15.8808	15.7332	11.9722	11.2004	8.06028	11.2943	8.41524	8.24358	11.864	10.9752	7.86986	11.5579	9.39115	7.60519	11.8459	5.75043	6.47414	6.83765	5.07015	9.22046	8.95419	7.42578	7.475	9.43815	6.86293	11.0937	7.7685	8.46794	12.2497	18.5175	12.1123	15.1381	17.1401	11.5545	15.7911	15.3394	15.5266	18.6254	18.3222	15.5208	15.3506	20.3314	8.27561	13.6654
CODING	KNOWN	PARTIAL:SINGLE	chr1	ATP6V0B	ENST00000473485.5	minor	11.857	0.171	-	14.3615	15.049	9.48596	7.29612	7.75892	10.1228	14.5192	12.7564	6.31087	8.23732	7.75692	11.3582	13.8391	9.01724	16.004	11.4917	11.62	14.6998	15.7038	9.37816	19.544	11.4536	6.71836	16.1369	14.9465	12.3048	7.21563	8.86631	16.1498	8.54084	13.3271	17.2272	9.7557	14.8789	8.44615	7.00832	7.70659	10.1536	9.62862	6.47414	5.98294	8.45025	6.79402	8.11846	5.87155	9.01397	6.2921	7.17488	8.19969	7.21361	7.27714	21.0287	18.0574	7.87299	23.2894	18.4977	12.0497	30.4642	10.2656	15.5266	21.7073	16.0319	15.1013	13.8746	10.9477	10.2618	15.8365
CODING	KNOWN	FULL:PARTIAL:SINGLE	chr8	TOX	ENST00000361421.1	major	13.543	0.979	-	23.3035	5.67066	1.89719	2.18884	1.02091	5.75161	29.4344	9.84356	112.018	11.6695	0.848413	4.99071	16.3231	2.0809	17.0366	1.51778	0.143456	3.40605	0.872431	1.41315	12.7461	20.7944	1.73377	0.768424	7.60438	31.2608	3.33858	13.7025	3.90551	4.14482	2.61047	20.3151	28.4135	6.02536	19.7077	16.82	39.9526	24.6789	5.34923	18.6329	12.6069	31.6039	2.18379	6.68579	38.3378	18.4676	3.84517	28.5436	3.37634	3.6068	0.529246	7.14566	13.3418	43.6043	0.258771	4.24259	16.1763	6.56798	4.24783	37.4231	5.76182	2.67198	1.67792	20.3691	10.5567	44.8538	4.72542
CODING	KNOWN	FULL:PARTIAL	chr7	MKLN1	NM_013255.4	major	23.643	0.453	-	18.426	27.0447	24.6635	27.3605	25.9311	19.5555	11.7474	14.3636	20.5103	30.0662	30.7853	38.3769	21.8232	23.9304	16.8645	18.8638	17.3582	16.851	22.6832	23.6381	24.6424	28.8009	28.6072	30.4808	32.7775	25.6072	30.0472	23.5092	31.6663	29.6418	23.082	15.1144	14.1458	20.7813	28.5984	30.9768	23.3226	28.0635	19.5247	24.1596	23.9318	23.1537	24.0217	19.5798	35.402	25.7228	24.1197	27.9197	27.2519	27.4672	20.9052	19.8037	25.3034	29.0695	18.114	19.3462	23.9343	14.3937	24.661	17.1191	16.3475	18.8947	24.9591	22.1403	26.5873	13.0755	26.4368
CODING	KNOWN	FULL:PARTIAL:SINGLE	chr5	PELO	ENST00000274311.2	major	16.246	0.537	-	18.426	13.5223	17.7071	10.7618	15.3137	10.583	15.9712	12.8569	12.6217	9.74749	17.9379	14.1117	12.4197	13.5259	9.80893	9.54032	13.0545	20.7948	16.3581	17.2147	20.677	13.0104	10.4026	11.0141	17.3065	11.6397	17.9852	18.1356	35.1496	18.4633	22.1203	15.602	15.853	18.445	10.9652	12.4748	12.8781	11.7049	6.55281	21.9489	22.8634	21.8017	24.0217	9.19297	7.0804	4.61691	8.56425	12.946	15.6759	14.4272	8.86488	20.4162	23.1181	19.9853	23.5482	23.0797	14.6907	21.5206	17.6993	23.8871	18.6254	23.2844	23.9104	16.2362	24.4368	18.0408	21.3282
CODING	KNOWN	FULL:PARTIAL:SINGLE	chr5	DEPDC1B	NM_018369.2	major	20.276	0.954	-	20.3228	17.8844	12.3317	16.7811	23.6851	14.4941	17.6871	12.4551	29.8013	25.5357	27.9976	27.8792	8.33895	33.9881	9.98102	9.75714	12.9111	6.09504	10.4692	16.9578	11.0466	20.572	20.3718	28.944	11.2755	19.6211	27.1394	25.7929	10.8721	26.3761	14.2889	10.8889	13.536	6.14833	29.932	23.548	34.8825	31.166	12.8382	12.6325	14.7437	8.11224	5.09552	27.9371	24.8677	9.89338	12.4094	22.7725	19.5346	24.9702	22.096	33.0742	38.7603	9.68983	11.9035	27.6617	26.9054	7.68593	34.9266	33.7073	18.4914	20.2307	33.3487	33.9484	47.1142	16.2202	25.1596
CODING	KNOWN	FULL:SINGLE:PARTIAL	chr4	TMEM154	ENST00000304385.7	major	24.174	0.773	-	17.3422	7.19737	30.9875	38.1222	1.63346	37.9606	67.7124	32.8453	11.7452	18.8085	16.2411	17.8977	22.5329	21.8495	14.9715	14.5273	19.797	29.2203	20.5021	7.45114	24.0759	10.6752	17.7712	12.2948	35.3997	11.6397	23.5854	26.0616	30.3997	31.6514	26.7916	91.1742	55.2416	26.6837	26.3757	21.1651	27.1759	19.7432	37.4446	14.5273	27.3506	17.7455	62.1168	20.2962	20.7231	12.7515	31.8101	32.131	19.0522	38.5651	19.3175	15.3121	16.2172	12.1123	53.1775	17.8189	23.9343	19.4244	18.9972	14.465	14.7395	14.8868	23.0714	12.1034	16.8125	20.027	5.4917
CODING	KNOWN	FULL	chr4	ABCE1	NM_001040876.1	minor	11.987	0.061	-	14.3615	12.2137	8.53736	12.221	13.2718	7.82219	5.54371	8.23645	14.5501	10.7085	13.6958	13.2512	7.2744	14.7397	9.80893	11.9254	10.4723	9.32182	8.72431	12.9753	14.4456	12.5656	18.8548	14.3439	18.0932	12.6373	12.7081	12.6278	8.65546	12.8113	10.3045	7.63848	10.3654	10.6981	18.2259	15.4183	12.3711	17.4868	10.6985	7.8953	14.1026	9.9713	6.55138	14.2073	18.8235	12.0919	16.6042	15.5976	12.0584	8.3234	12.7019	8.98312	13.8019	13.3235	11.1272	9.5034	9.40864	7.40644	10.8556	10.3511	8.30773	9.35193	13.2136	10.6273	22.4819	10.4273	14.4317
CODING	KNOWN	FULL:SINGLE	chr3	TRAIP	ENST00000331456.6	major	14.671	0.817	-	14.3615	19.8473	9.16976	16.5987	26.3395	20.0156	13.1993	12.4551	19.9844	20.1814	16.9683	17.5535	8.16153	18.7281	11.0135	11.0581	17.5017	8.06696	9.81485	14.6453	9.63037	19.1264	10.4026	22.7966	8.12882	16.6281	26.1701	17.3296	8.5499	19.5937	12.5028	8.77613	11.8288	10.944	16.0032	21.7258	30.6236	17.3458	15.914	10.4218	9.61544	5.23916	5.33816	14.2073	22.2773	11.4324	12.0599	14.6617	14.2289	12.7625	17.5974	10.6164	24.2683	11.5067	6.21051	12.2187	19.8077	6.56798	17.1093	14.5977	10.3177	12.0239	15.311	14.9078	21.5044	12.91	13.5377
CODING	KNOWN	FULL	chr3	SMIM4	NM_001124767.1	minor	17.636	0.223	-	14.3615	25.9542	18.6557	15.6867	16.9471	18.1751	21.5149	30.9369	13.1477	18.6713	23.2708	15.3163	18.6296	12.8322	22.5433	20.5984	21.0881	23.8424	18.9754	27.1067	22.3765	23.3521	18.2046	16.9053	17.0443	25.9398	20.4622	18.1356	14.7776	14.8209	18.9602	13.0017	21.2186	14.756	17.3368	17.5208	22.2072	18.897	17.9199	12.9483	18.5899	15.0415	12.8601	15.2818	14.8516	10.5529	12.0599	14.8177	17.3641	12.4851	18.6559	10.0039	11.9616	15.1404	18.114	17.1401	18.157	24.4552	13.3335	13.536	19.4294	17.9404	8.3896	17.417	10.3612	18.8684	19.7957
CODING	KNOWN	FULL	chr2	SUPT7L	NM_014860.2	major	21.148	0.514	-	14.3615	17.6663	16.7585	14.5922	20.6224	18.8653	18.347	14.464	15.076	17.7102	15.8775	20.4791	17.0327	12.4854	18.5853	13.0095	23.0964	28.8618	30.317	21.8396	24.0759	14.1224	19.0715	11.0141	26.4842	25.9398	23.37	24.1808	27.4441	29.893	27.4786	34.2919	33.7791	19.1828	15.5587	14.5773	18.9623	13.3971	9.22743	20.6857	20.2993	27.2098	31.7863	12.4165	12.7793	14.2904	12.0599	14.9737	9.6467	11.6528	15.3481	16.3329	21.5079	20.5909	50.4604	19.1765	26.4102	38.1502	23.3631	22.1619	28.2731	22.3301	26.0078	19.0406	31.4746	30.7853	35.6322
CODING	KNOWN	FULL:PARTIAL:SINGLE	chr2	CHMP3	NM_016079.3	major	25.317	0.73	-	27.3681	26.1723	31.9361	16.7811	21.4391	25.7672	37.09	24.2071	15.9525	26.3594	28.8461	20.8233	24.662	22.0229	31.836	27.9705	23.9572	30.4752	38.387	29.1622	30.3074	27.0217	28.3905	28.944	29.8931	30.9282	31.1242	23.5092	30.1885	21.7289	27.0664	40.1427	34.3888	27.5445	21.3377	27.3325	31.232	32.2942	24.4727	25.8966	19.6582	24.1677	34.2127	21.0125	21.7593	18.0279	18.1772	19.9649	20.2581	21.9183	14.9512	20.4162	18.0574	14.5348	32.4758	25.4555	24.9246	24.4552	23.1271	18.3134	20.3673	25.5747	22.2324	18.155	24.8278	21.0201	23.2439
CODING	KNOWN	FULL	chr19	ELOF1	ENST00000252445.7	major	23.344	0.701	-	14.3615	9.16029	10.1184	14.7747	14.2927	15.4143	16.3671	13.0578	14.9007	15.239	15.7563	20.4791	13.1294	12.4854	16.5203	14.0937	16.7844	30.6545	18.9754	26.5929	20.1105	14.9008	20.8053	16.1369	18.8798	29.598	36.6166	33.9875	35.4663	38.8106	29.1273	37.3798	36.0961	13.2804	18.3741	12.4748	21.3959	16.2176	13.5068	28.1073	27.3506	33.801	29.1172	11.7001	12.0885	10.1132	13.2833	15.2856	14.7112	13.04	17.3328	14.9038	28.9839	16.3516	44.7674	53.4567	39.1201	45.1374	32.8027	42.5987	35.1069	44.8511	32.7194	23.6163	30.4972	26.6475	40.2299
CODING	KNOWN	FULL	chr16	OGFOD1	NM_018233.3	minor	22.022	0.215	-	14.3615	19.8473	15.1775	11.6738	20.214	13.5738	15.0472	11.752	23.8411	14.8272	25.21	20.6512	17.3876	18.5547	19.2737	25.3686	22.0923	27.9655	23.7737	20.6833	35.1225	17.236	29.0407	21.5159	29.3686	24.9421	23.8008	22.7031	25.9664	26.5017	21.1585	19.5025	22.5601	23.4866	18.9668	22.2865	19.0637	20.4483	10.5647	16.1064	19.2309	25.8578	17.2277	13.1328	16.5785	8.35441	11.5355	20.4328	16.6406	14.4272	22.6253	20.4162	37.035	32.0976	27.8179	22.5706	27.2355	21.5206	27.1389	28.3991	24.5212	29.7735	32.0902	26.8636	39.2944	26.3164	34.7382
CODING	KNOWN	FULL:PARTIAL:SINGLE	chr16	ACSM3	ENST00000289416.9	major	20.928	0.59	-	27.3681	29.4438	21.1853	25.5364	30.6273	23.9267	25.6066	18.5822	6.13557	13.7289	25.5736	28.2233	22.5329	23.0633	17.0366	19.5143	29.6954	17.7473	24.6462	26.5929	24.9257	22.0176	28.6072	19.979	22.2887	32.2585	21.7546	7.52293	12.2443	15.9513	16.075	13.3267	18.2919	10.4522	9.03887	17.5208	25.1478	22.5636	9.76235	15.4748	13.0343	9.63329	17.4703	23.2809	23.1408	4.61691	5.24342	23.8643	25.5638	38.8425	15.8774	31.0326	20.5878	17.5628	21.0899	19.1765	27.4006	14.2539	35.0446	22.6927	25.9952	20.9941	32.5097	27.8968	31.4746	15.0616	16.8582
CODING	KNOWN	FULL	chr15	ETFA	ENST00000433983.6	minor	23.244	0.103	-	14.3615	17.4482	12.9641	17.8755	17.5597	20.0156	24.0227	15.5689	14.3748	15.9255	23.5132	24.2652	16.6779	14.3929	28.5664	19.2975	20.3708	24.9179	27.9178	29.1622	28.6079	22.4624	20.3718	18.9545	29.1064	23.9444	21.97	27.2706	29.133	29.3905	19.922	19.34	29.2671	15.4938	16.2996	17.5208	17.644	21.9995	16.8501	18.475	24.1454	27.5478	27.1761	16.3563	15.5423	20.4463	13.6329	22.1485	15.9171	16.0919	19.8467	20.0078	32.4344	35.7313	38.6863	30.5467	34.1682	38.2899	32.2127	29.7262	25.3252	33.2089	32.5097	23.7639	32.4521	28.4681	27.7139
CODING	KNOWN	FULL:SINGLE:PARTIAL	chr14	CFL2	ENST00000298159.10	major	10.49	0.719	-	17.3422	5.67066	10.4346	9.48496	8.57564	9.89277	8.18357	8.03556	14.5501	13.5916	11.7566	5.16281	13.1294	10.0577	14.1111	7.80572	9.46811	10.7559	11.7778	10.5344	8.49739	8.56242	8.23541	7.94038	17.5687	5.65355	8.61568	9.67234	16.1498	14.8209	14.9758	10.4013	7.9265	12.0507	10.3725	16.3995	8.1122	11.9869	11.0997	11.685	12.3932	23.8297	16.2571	6.80518	15.5423	10.5529	14.1572	9.35854	6.27035	10.2655	10.9819	5.3082	7.01595	6.66176	15.1381	7.46696	7.92307	7.40644	9.32163	6.6353	7.36976	10.8788	9.4383	7.5277	10.1657	3.80678	13.2823
CODING	KNOWN	FULL:PARTIAL:SINGLE	chr12	COPS7A	ENST00000543155.5	major	34.455	0.757	-	20.5938	19.4111	23.0825	14.4098	27.3604	32.209	37.222	24.9102	17.3549	23.0645	31.0277	28.5675	38.5011	27.7454	31.836	24.2844	32.708	42.6653	40.3499	37.6411	37.955	28.2449	26.6567	28.4317	33.3019	41.9028	53.7403	40.0327	49.3994	47.8538	47.8128	52.6568	48.4127	28.5282	21.7822	22.4266	26.0605	27.0763	25.8101	29.6863	32.2652	30.2519	35.1833	16.9533	12.2612	8.35441	11.0112	17.9372	29.9048	21.6408	23.8161	32.6659	56.0126	45.4211	43.603	43.4441	49.8493	54.7797	41.0623	48.0396	49.8464	53.6305	45.0941	42.0666	65.8817	46.1779	58.6207
CODING	KNOWN	FULL	chr11	TMEM126B	ENST00000393375.5	minor	20.07	0.204	-	14.3615	25.9542	20.2367	25.354	17.5597	20.0156	23.3628	31.7405	17.5302	24.0255	18.4227	17.7256	20.4038	19.2483	19.7899	22.7667	24.2441	20.4363	18.5392	13.8745	22.0932	20.9056	17.7712	19.4667	13.8977	19.9537	16.1544	16.7923	16.3609	17.2073	15.5254	19.665	16.2188	13.4033	17.6332	20.4643	18.6581	18.0509	14.9779	21.1594	19.8719	15.5485	21.8379	14.9236	23.3135	21.5456	22.7215	26.5159	29.9048	26.6349	18.259	16.9454	22.6581	24.8302	26.1359	18.8371	25.0897	19.2847	23.717	18.048	18.8934	17.7496	22.8617	20.2215	21.8954	21.8476	12.6437
CODING	KNOWN	FULL	chr11	FKBP2	NM_004470.3	major	17.71	0.561	-	14.3615	12.4318	14.5451	12.4034	6.94219	20.4757	15.0472	8.33689	7.53799	14.4153	16.8471	13.7675	13.8391	13.0056	16.6924	14.3105	13.6283	15.4169	19.8478	17.3432	16.4283	12.5656	15.6039	20.2352	13.111	17.2932	22.8316	20.6881	21.4275	29.893	21.9829	45.8309	28.0476	10.3292	13.6324	12.7551	13.7907	12.9741	8.42504	18.6329	16.6668	15.3795	23.7791	12.1777	10.0162	7.475	8.03991	12.0101	8.19969	16.9242	12.4373	43.8948	23.1181	7.87299	19.1491	44.123	23.4391	20.5424	22.5371	26.6739	24.9232	29.5826	21.1837	19.7787	17.399	23.6682	17.88
CODING	KNOWN	FULL	chr11	CYB5R2	NM_016229.4	major	12.495	0.621	-	14.3615	10.9051	10.1184	19.5171	4.492	4.37122	8.44755	7.33245	31.2038	16.7492	5.69649	50.9397	12.2423	9.01724	6.3672	6.28794	7.17281	14.8791	11.1235	16.5724	3.96545	10.2304	29.0407	15.1123	9.1777	4.3233	8.83107	24.4495	28.2886	22.4825	13.1897	15.277	11.7068	18.0761	17.9296	14.9978	4.25891	11.9869	23.1354	19.1066	18.5899	30.9279	7.52195	11.4614	15.3696	18.0279	10.8364	9.82647	5.30568	15.537	21.6991	3.06243	6.90094	12.7179	9.057	6.95785	11.3894	2.5154	9.79361	1.45977	5.49382	4.77139	2.51688	2.95204	3.32341	12.5789	3.19285
CODING	KNOWN	FULL:PARTIAL	chr11	BTBD10	NM_001297741.1	major	21.251	0.552	-	15.1744	25.7361	24.3473	21.5236	31.2398	14.7241	19.7989	11.4507	21.3868	16.7492	20.9679	47.6699	19.5167	22.3697	13.939	28.1873	25.3917	27.7862	21.1565	26.8498	28.0414	20.1272	30.341	21.2597	37.7597	21.6165	22.1854	22.5688	21.322	25.9993	21.5707	16.0896	15.853	15.2478	21.9304	18.9225	26.5675	23.4097	18.7223	14.8432	17.0941	19.9426	20.6247	20.8931	31.6027	22.425	16.0798	24.3322	24.8403	14.7047	19.7144	11.6372	17.4824	13.3235	22.125	17.1401	20.1378	13.9744	21.8291	17.6499	14.0696	20.6124	24.1201	18.0074	27.3692	12.7444	19.0294
NON-CODING	KNOWN	PARTIAL	chr9	RP11-363E7.4	ENST00000563205.1	major	22.44	1	-	14.0905	34.242	42.3706	23.3476	32.6691	14.7241	17.0271	17.3769	18.0561	27.0459	19.3923	21.8559	18.9844	14.7397	16.6924	29.9219	19.9404	30.2959	26.1729	13.7461	56.0828	40.2545	36.1925	25.6141	50.6085	46.8912	38.3398	23.6435	38.4218	16.9561	23.6316	35.7546	30.2427	37.6277	31.5619	33.3596	29.1025	43.4349	30.3569	24.0017	23.9318	21.6326	24.7496	27.1013	26.422	48.8074	22.3719	15.4416	16.6406	18.034	26.8593	2.04162	2.07028	9.08422	8.1513	3.56378	6.93268	10.0616	1.76993	2.91953	10.1837	6.87081	5.45324	3.98525	3.7144	4.79985	5.10856
NON-CODING	KNOWN	PARTIAL:SINGLE	chr7	SBDSP1	NR_024110.1	minor	11.458	0.405	-	14.0905	8.06978	10.7508	8.57295	4.492	11.2732	15.1792	12.3547	9.46631	12.4933	6.4237	8.26049	12.7746	6.58952	12.3902	7.80572	9.46811	17.3888	17.2305	6.68033	14.7288	6.33841	7.15181	16.9053	27.2709	11.9722	10.0157	10.8814	13.511	7.78724	14.2889	24.3781	22.1942	13.8952	6.51984	7.98949	11.0529	10.5767	13.908	8.21111	8.76074	7.26722	9.22046	5.37251	5.18078	7.91471	8.38947	7.33086	7.95853	5.27148	2.77854	4.2874	13.5718	9.68983	29.4999	8.31548	20.7981	34.2373	10.6196	9.55484	12.4616	13.7416	11.1162	7.5277	16.226	11.0893	8.17369
NON-CODING	KNOWN	PARTIAL	chr15	RP11-500C12.1	ENST00000623172.1	major	14.365	1	-	14.0905	12.2137	17.3909	12.0386	15.9262	18.8653	20.9869	18.7831	11.7452	15.9255	11.999	8.43258	14.5488	21.6761	16.6924	14.0937	10.6158	11.6523	12.214	12.3329	16.4283	14.1224	18.638	15.1123	17.0443	14.3001	13.3543	13.1651	11.0832	10.4249	13.1897	12.5141	10.7313	13.8952	15.7069	12.3346	10.9515	14.3843	16.3152	12.4746	11.7522	10.9853	6.30873	18.3859	10.3616	14.5103	9.26337	15.2856	15.1936	14.9821	14.2897	18.3746	14.607	11.5067	21.8662	15.1036	13.5352	18.027	12.5075	12.209	19.5634	16.2227	18.6669	17.8598	16.617	13.0755	13.0268
NON-CODING	KNOWN	PARTIAL	chr11	KCNQ1OT1	ENST00000597346.1	major	8.084	1	-	14.0905	9.16029	8.53736	3.83047	6.94219	3.91109	7.25961	5.92622	9.46631	8.64918	6.1813	4.13024	6.38728	12.312	8.9485	6.72159	4.16023	4.48164	3.92594	1.67008	4.53194	15.7904	10.6194	11.7825	9.96436	18.6234	13.1389	6.44822	9.18323	5.40083	7.14444	6.17579	5.97536	4.30383	8.1498	17.2405	1.92665	9.87158	7.22147	16.4222	14.3163	12.8444	11.4042	12.7746	14.1608	17.1485	11.5355	11.2303	9.88787	13.04	8.07101	3.26659	6.78592	3.02807	4.5285	4.07289	5.11698	2.37565	4.83781	3.71577	5.49382	6.87081	9.85778	6.34688	5.66934	3.97229	2.68199
CODING	KNOWN	SINGLE:PARTIAL	chr9	RC3H2	ENST00000373670.5	major	6.265	0.749	-	5.96136	5.45255	8.85356	3.83047	4.69619	5.52154	10.9554	11.9529	3.68134	5.21697	4.24207	7.74421	9.75835	6.93634	12.9065	9.32349	4.73405	5.73651	6.32513	3.98251	8.78064	7.56162	4.11771	6.40353	11.7999	4.3233	5.60019	3.8958	8.02213	4.27042	5.22094	7.47596	8.1704	5.90239	3.85263	3.22383	4.46171	5.92295	6.01789	5.3688	5.34191	6.25319	6.55138	4.53679	4.6627	4.17721	6.81644	3.11951	4.82335	5.27148	2.38161	4.49156	4.94567	9.08422	12.1623	3.90318	7.09775	12.1577	4.01184	5.04283	10.4517	5.91653	4.61428	5.01847	6.06033	7.44805	5.23627
CODING	KNOWN	SINGLE:PARTIAL	chr9	GPR107	ENST00000372406.5	major	0.656	0.467	-	0.270971	0.218102	0.632397	0.729612	0.408364	0.920257	0.527972	0.803556	0.87651	0.549155	1.09082	0.516281	0.354849	0.173409	0.172086	0.650476	0.717281	0.358532	1.30865	0.385404	0.283246	0.667201	1.08361	0	0.26222	1.33025	0.753872	0.537352	1.58332	0.879204	1.09914	0.812604	0.97557	0.3689	0.889069	0.560666	0.202805	0.56409	0.133731	0.631624	1.06838	0.67602	0.970574	1.19389	0.518078	1.09926	0.174781	0.779879	0.482335	1.66468	0.529246	0.408323	0.805109	0	0.9057	0.339407	1.15545	0.698721	0.707972	0.66353	0.669979	0.381712	0.41948	0.295204	1.56396	0	0.510856
CODING	KNOWN	SINGLE:PARTIAL:FULL	chr8	UBXN2B	ENST00000399598.6	major	1.262	0.313	-	1.08388	0.436204	1.58099	0.364806	0.612546	1.84051	1.45192	1.40622	0.87651	1.2356	0.242404	1.72094	0.354849	2.0809	0.688346	1.08413	1.14765	0.537797	0.654323	0.513872	1.13299	0.444801	1.73377	1.28071	2.88442	0.997685	1.18466	2.28375	2.11109	1.63281	0.824358	1.30017	0.365839	1.22967	0.889069	0.840999	0.912623	1.2692	0.401193	0.631624	1.49574	1.85906	1.21322	0.358168	1.72693	1.53897	1.22346	0.623903	0.96467	1.38723	1.05849	1.63329	1.03514	0	1.16447	1.52733	1.65064	1.39744	3.65785	1.45977	1.60795	2.09941	2.51688	2.50923	3.5189	0.165512	0.893998
CODING	KNOWN	SINGLE:PARTIAL	chr7	TAX1BP1	ENST00000396319.6	minor	4.221	0.017	-	5.41942	5.88876	5.05918	4.92488	6.94219	4.37122	5.54371	4.11822	4.03195	3.15764	2.54524	9.46514	4.61304	1.38727	3.95799	4.33651	6.31207	3.76458	7.41566	4.11097	4.24869	3.22481	3.25082	3.0737	8.39104	4.65586	3.01549	1.88073	4.74995	4.01922	4.94615	6.01327	3.53644	3.81196	4.00081	3.64433	4.1575	4.23068	4.94804	3.15812	2.99147	2.70408	7.52195	2.26839	4.83539	2.19853	4.19473	4.83525	2.41167	3.05191	2.2493	0.816647	3.22044	5.45053	7.50437	3.90318	5.11698	7.96542	2.71389	3.18495	4.15387	2.86284	3.98506	2.95204	2.54143	3.64127	3.19285
CODING	KNOWN	SINGLE:FULL	chr7	MRPS24	ENST00000317534.5	major	23.544	0.715	-	12.7356	12.6499	17.7071	17.3283	15.3137	26.6875	27.9825	16.7742	15.2513	16.3373	17.2107	21.5117	14.0165	19.2483	24.0921	14.961	15.3498	22.7668	20.5021	24.6658	19.2607	17.9032	18.8548	21.2597	19.9287	34.919	27.0317	23.6435	40.9551	20.2217	21.2959	34.4544	32.5596	27.6675	16.1514	14.0166	34.1727	24.5379	21.1295	28.1073	27.5643	23.1537	29.1172	14.8043	10.7069	13.8507	11.7103	20.7448	18.5699	24.1378	13.7604	39.8115	32.5494	13.9291	29.2412	51.2505	30.3718	30.1847	37.0505	39.0156	32.695	34.354	26.2175	23.3211	27.9557	23.1717	27.0754
CODING	KNOWN	SINGLE:PARTIAL	chr6	CDYL	NM_004824.3	major	4.112	0.889	-	6.23234	4.79825	4.74298	1.82403	1.42927	3.45097	6.46766	3.91733	3.33074	4.25595	2.90885	2.5814	3.01622	3.46817	7.22763	4.55333	5.02097	2.86825	4.36216	3.2117	3.96545	4.11441	1.95049	4.09826	6.5555	4.98842	2.90779	4.29882	6.33326	3.76802	1.78611	3.41294	3.78033	6.76316	2.51903	3.78449	3.8533	2.53841	2.54089	1.73697	3.41882	1.85906	3.39701	2.62656	1.72693	2.85809	1.92259	4.36732	2.89401	4.43914	2.38161	5.71653	9.77633	3.63369	8.02191	6.27904	4.29166	7.82568	5.42778	4.91013	4.82385	4.00797	5.03376	5.31367	5.86484	3.64127	3.7037
CODING	KNOWN	SINGLE:PARTIAL	chr5	PGGT1B	ENST00000419445.5	minor	0.843	0.02	-	1.35486	1.30861	0.632397	0.364806	0.408364	0.920257	1.05594	1.30578	0.525906	0.549155	0.121202	0.516281	0.709698	0.693634	1.72086	1.08413	0.143456	1.43413	1.09054	0.256936	1.41623	1.112	0.650164	0.256141	2.6222	0.997685	0.323088	0.403014	1.58332	0.753604	1.23654	0.975125	1.09752	1.22967	0.740891	0.840999	0.608415	1.41023	0.802385	0.947436	1.06838	1.18304	1.94115	0.596946	1.55423	2.19853	0.699122	0.311951	0.482335	1.66468	0.79387	0.408323	0.230031	0.605615	0.776314	0.678815	0.495192	0.279488	0.471981	0.530824	0.669979	0.572567	0.20974	0.442806	0.390989	0.496537	0.510856
CODING	KNOWN	SINGLE:PARTIAL	chr4	RUFY3	XM_005265656.2	major	2.18	0.603	-	3.25165	1.52671	2.52959	1.27682	0	2.76077	3.56381	1.90845	0.175302	2.19662	1.81803	0.344187	3.01622	5.54907	3.26964	3.46921	1.00419	1.43413	2.8354	0.513872	0.849739	2.33521	2.38394	4.09826	4.71996	3.32562	2.26162	1.20904	2.95552	3.01442	3.29743	3.73798	5.85342	2.70526	1.18543	1.54183	2.02805	2.82045	2.13969	2.5265	2.13676	1.18304	3.15437	2.14901	0.863463	1.75882	1.74781	3.27549	1.68817	3.32936	0.661558	1.42913	1.61022	2.42246	2.58771	1.86674	1.98077	0.838465	0.353986	1.32706	1.74194	1.7177	1.46818	2.21403	1.56396	1.65512	1.91571
CODING	KNOWN	SINGLE:FULL:PARTIAL	chr3	MKRN2	ENST00000170447.11	major	34.261	0.857	-	20.0519	22.4645	24.6635	20.0643	25.1144	24.6169	31.5463	25.7138	20.6856	20.7306	22.3012	25.814	26.6137	17.8611	40.6124	30.1387	40.4546	43.0238	48.4199	30.7038	35.4058	30.4689	23.4059	24.5896	43.0041	34.919	32.6319	40.3014	65.3381	43.4578	40.9431	42.2554	53.5344	43.7761	21.7822	21.025	26.3647	26.9353	36.6423	39.0028	31.6241	52.7296	50.9552	18.3859	16.0604	24.6235	18.352	24.8001	19.7757	24.1378	19.5821	25.3161	41.7507	51.4772	59.7762	36.4863	53.3156	35.0758	36.9325	35.2998	53.1963	43.5151	43.8357	37.4909	44.5728	55.1156	53.8953
CODING	KNOWN	SINGLE:PARTIAL:FULL	chr20	PANK2	NM_001324191.1	minor	3.984	0.26	-	5.41942	2.83533	5.69157	1.45922	2.246	1.84051	6.59965	6.42845	3.15544	3.5695	2.06043	4.64653	5.50016	5.37566	4.47425	3.03556	3.15604	5.37797	5.23459	1.92702	2.54922	4.67041	3.25082	2.81756	5.2444	5.65355	4.09245	3.8958	3.16663	4.27042	4.80876	5.03815	4.39006	3.44306	3.25992	4.20499	3.75189	3.66659	6.68654	3.31602	4.27353	3.71811	4.61023	5.4919	3.28116	3.07794	3.49561	2.96354	3.37634	5.82638	1.72005	4.2874	5.1757	3.02807	4.01096	3.73348	4.78685	3.49361	3.65785	3.45036	4.82385	4.19883	3.98506	3.24724	3.7144	4.63434	2.68199
CODING	KNOWN	SINGLE:PARTIAL	chr2	RDH14	NM_020905.3	minor	0.468	0.194	-	0.812913	0.218102	0.632397	0	0.408364	0.460129	0.659965	0.803556	0.350604	0.549155	0.242404	0	0.354849	0.173409	0.344173	1.30095	0.430369	0	0.218108	0.385404	0.849739	0.444801	0	0.512283	0.26222	0.665123	0.215392	0.268676	0.422217	0.502403	0.549572	0.812604	0.365839	0.3689	0.148178	0	0.40561	0.282045	0.401193	0.315812	0.213676	0.33801	0	0.358168	0.172693	0.219853	0	0.623903	0.96467	0.277447	0.264623	0.204162	1.15016	0.605615	1.03509	0.678815	0.990383	0.698721	0.353986	0.928943	0.93797	0.763423	1.25844	0.590408	0.977473	0.496537	0.127714
CODING	KNOWN	SINGLE:PARTIAL	chr2	INPP5D	NM_001017915.2	major	3.541	1	-	2.98068	2.39912	3.16199	1.27682	2.04182	4.60129	8.97552	6.42845	1.57772	3.84408	2.78764	4.13024	2.83879	2.77454	2.92547	1.30095	6.02516	4.12311	6.32513	2.05549	4.24869	3.11361	3.46754	1.53685	4.19552	3.65818	1.40005	2.8211	6.43881	2.13521	3.02265	6.01327	3.78033	5.90239	1.92632	2.1025	2.43366	3.66659	3.8782	4.26346	2.35044	4.39413	6.79402	1.43267	1.89962	3.7375	1.22346	2.33964	1.92934	2.49702	2.11699	2.04162	4.71564	2.42246	6.46928	3.73348	2.97115	6.42823	6.13575	2.52142	4.68985	3.62626	3.35584	4.87086	3.5189	3.14473	3.32056
CODING	KNOWN	SINGLE:PARTIAL	chr2	EHBP1	XM_005264226.2	major	5.133	0.351	-	2.98068	7.63357	9.80215	2.55364	2.85855	2.76077	15.9712	4.62045	2.80483	3.84408	3.63606	15.3163	4.08076	6.0693	3.7859	8.23937	3.87332	3.76458	4.14405	4.11097	9.91362	4.44801	7.58525	3.32984	11.7999	5.32099	2.5847	1.61206	11.3999	4.52162	1.78611	3.0879	4.02423	7.00909	1.77814	2.24266	5.07013	6.62806	5.75043	4.10555	5.12824	3.54911	2.42644	3.93984	5.87155	3.29779	5.4182	4.99122	5.54685	4.99404	3.4401	5.10404	6.90094	3.63369	4.91666	3.22437	3.79647	9.92184	5.42778	2.1233	4.95784	1.52685	7.13116	4.57566	6.64681	2.81371	5.74713
CODING	KNOWN	SINGLE:PARTIAL:FULL	chr19	ZNF507	NM_001136156.1	major	2.211	0.84	-	1.35486	2.18102	2.52959	0.364806	1.63346	2.30064	2.50787	1.30578	1.40242	2.33391	1.81803	0.688374	2.12909	3.81499	1.72086	3.90286	1.14765	1.43413	2.39919	0.64234	3.96545	3.33601	0.866886	4.09826	5.2444	2.99305	1.61544	2.8211	1.58332	1.50721	1.37393	2.27529	2.31698	2.33636	1.62996	2.1025	1.41964	1.69227	2.13969	3.00021	2.13676	2.70408	2.42644	2.74595	2.07231	3.29779	1.04868	1.40378	1.68817	2.49702	1.98467	2.04162	2.1853	3.02807	2.32894	2.03644	2.64102	3.21412	2.4779	2.38871	1.47395	3.4354	2.0974	2.06643	2.34593	1.98615	2.42657
CODING	KNOWN	SINGLE:FULL:PARTIAL	chr19	MRPS12	ENST00000308018.8	major	4.313	0.706	-	3.7936	1.30861	3.16199	2.37124	0.816728	4.37122	5.80769	2.51111	2.10362	3.5695	4.84808	2.7535	2.48394	2.25431	2.40921	2.60191	0.717281	4.12311	5.88891	4.88178	5.38168	3.22481	2.60066	2.81756	1.83554	5.32099	5.06171	4.43315	8.02213	4.52162	6.04529	7.15092	8.53624	3.81196	3.25992	2.38283	4.86732	4.08965	2.94208	7.10577	4.70088	4.39413	5.33816	2.38778	1.38154	2.19853	1.92259	3.27549	3.37634	2.49702	3.04317	9.39144	8.51115	0.605615	3.88157	10.6913	6.27243	5.72951	5.42778	8.49319	6.02981	7.06166	3.35584	4.42806	6.84231	5.79293	5.74713
CODING	KNOWN	SINGLE:FULL	chr19	LSM14A	ENST00000433627.9	minor	1.033	0.035	-	0.541942	1.30861	0.316199	0	0	1.38039	0.923951	1.20533	0.175302	1.51018	0.484808	1.20465	0.354849	0.346817	2.40921	0.216825	0.573825	1.61339	1.52675	1.15621	1.69948	1.112	1.30033	1.02457	1.04888	0.332562	0.861568	0.806028	1.37221	0.628003	1.51132	2.92538	2.68282	1.4756	1.18543	0.140166	0.507013	0.846135	1.06985	0.78953	0.854706	1.69005	2.42644	0.119389	0.69077	0.659559	0.873903	0.311951	0	0.277447	0.396935	0.408323	1.38019	1.81684	3.10526	1.35763	0.330128	0.139744	0.353986	1.45977	1.60795	2.09941	1.88766	1.32842	1.56396	0.496537	1.02171
CODING	KNOWN	SINGLE:PARTIAL	chr17	RUNDC1	ENST00000361677.5	minor	0.227	0.109	-	0.270971	0.218102	0	0	0.408364	0	0.395979	0.100444	0	0.411866	0.242404	0.172094	0.177424	0.173409	0.344173	0.216825	0	0.717063	0.654323	0.128468	0	0.2224	0.216721	0	0.26222	0.332562	0.430784	0.403014	0.211109	0.502403	0.137393	0	0.121946	0.3689	0.148178	0.280333	0.304208	0.141023	0.133731	0.157906	0	0.169005	0.242644	0.238778	0.345385	0.219853	0.873903	0	0	0.277447	0	0.204162	0.345047	0	0.388157	0.169704	0.330128	0.279488	0.707972	0	0.401987	0.190856	0.20974	0.147602	0.195495	0	0.255428
CODING	KNOWN	SINGLE:PARTIAL	chr17	MSL1	ENST00000577454.5	minor	1.567	0.19	-	1.08388	1.96292	1.58099	0.729612	1.42927	1.15032	3.16783	2.712	1.40242	1.09831	0.484808	0.516281	3.01622	1.21386	3.7859	2.16825	0.573825	1.43413	3.05351	0.128468	2.26597	1.5568	0.650164	2.04913	1.83554	1.66281	0.969264	2.01507	3.58885	1.38161	1.9235	1.62521	2.80476	1.96746	0.889069	1.2615	0.81122	1.2692	1.7385	0.78953	1.92309	1.01403	1.94115	1.55206	0.69077	1.09926	0.524342	1.09183	0.723502	0.83234	0.79387	1.02081	2.53034	0.605615	2.58771	1.01822	1.48558	3.07437	1.06196	1.59247	3.34989	1.52685	0.62922	1.03321	1.56396	1.65512	2.29885
CODING	KNOWN	SINGLE:PARTIAL	chr17	DERL2	XR_001752523.1	minor	3.236	0.014	-	4.33554	2.39912	6.00777	1.82403	0.612546	5.52154	3.29982	2.91289	2.62953	2.60848	2.90885	3.78606	2.66137	9.71088	2.06504	2.60191	2.2953	3.40605	3.70783	3.2117	1.98272	3.44721	2.38394	5.12283	6.03106	1.33025	3.87706	4.56749	2.74441	3.51682	3.43483	6.33831	3.41449	2.9512	3.4081	4.06483	2.12945	3.94863	1.60477	2.36859	3.6325	2.02806	5.33816	2.26839	2.07231	2.85809	1.74781	2.80756	6.02919	5.27148	2.51392	4.69572	4.02555	2.42246	2.58771	4.582	4.1266	2.37565	2.35991	3.18495	1.20596	1.52685	1.46818	2.80444	1.95495	1.82063	1.91571
CODING	KNOWN	SINGLE:PARTIAL	chr16	PLK1	ENST00000562272.5	minor	6.839	0.486	-	6.23234	4.58014	5.05918	2.37124	3.47109	4.83135	9.5035	3.71645	5.25906	4.25595	3.99966	7.57211	4.61304	8.67043	7.22763	2.81873	2.2953	2.86825	5.6708	6.93727	2.54922	6.11601	4.55115	11.7825	1.04888	10.9745	9.26186	8.19462	2.95552	7.28484	6.04529	3.41294	7.56067	2.5823	2.96356	3.64433	9.73464	8.7434	3.20954	5.3688	2.77779	1.01403	2.42644	4.53679	3.10847	1.31912	1.74781	4.67927	3.61751	6.38127	4.36628	16.3329	26.5686	1.21123	5.82236	19.8553	8.25319	3.91284	17.6993	19.5078	10.5857	12.4056	13.8428	12.3986	17.399	6.786	9.70626
CODING	KNOWN	SINGLE:PARTIAL:FULL	chr16	E2F4	NM_001950.3	minor	4.941	0.448	-	1.8968	1.30861	0.948596	0.547209	0.408364	2.76077	4.35577	3.21422	1.05181	1.09831	1.57563	1.72094	3.01622	2.0809	4.30216	1.95143	3.01258	4.84018	2.39919	4.62485	4.81519	2.33521	1.30033	1.28071	3.14664	7.98148	3.98475	5.77653	7.28325	4.77282	3.57222	9.58873	6.09731	1.72153	0.740891	1.12133	2.53506	3.52556	2.00596	2.5265	3.84618	3.04209	3.39701	0.596946	0.518078	0	0.524342	1.87171	1.20584	1.38723	1.1908	10.6164	14.3769	2.42246	12.9386	11.7096	8.91345	16.3501	14.0414	12.209	15.9455	15.4593	12.1649	10.4797	9.97022	9.76522	12.8991
CODING	KNOWN	SINGLE:PARTIAL	chr15	SNRPA1	ENST00000560433.5	minor	4.283	0.049	-	8.40011	5.45255	5.37538	4.19527	2.246	4.83135	5.54371	7.53334	4.73316	3.98137	4.12087	2.5814	5.14531	5.20226	2.92547	3.46921	2.15184	4.48164	3.70783	3.08323	2.26597	3.00241	1.73377	3.84212	4.71996	3.32562	4.41554	3.62713	8.97212	2.63761	4.25918	2.60033	4.14617	8.11579	5.03806	3.78449	2.43366	3.52556	7.62266	5.84252	5.55559	5.91518	5.82345	5.96946	3.62654	4.61691	4.54429	3.43147	4.58218	4.71659	3.04317	3.87907	4.71564	7.26738	2.97587	5.09111	1.48558	3.49361	6.25375	3.84848	3.61788	3.05369	2.93636	4.28046	1.75945	2.97922	2.42657
CODING	KNOWN	SINGLE:PARTIAL	chr15	FEM1B	ENST00000306917.4	major	0.247	1	-	0	0	0.316199	0	0	0	0.263986	0.200889	0.175302	0.137289	0.242404	0.344187	0	0.520226	0.172086	0.216825	0.860737	0.358532	0	0	0.283246	0.333601	0.433443	0.256141	0.78666	0	0	0.403014	0.211109	0	0.274786	0.650084	0.365839	0.737799	0.148178	0.140166	0.304208	0	0	0	0	0.169005	0.242644	0.477557	0.345385	0.219853	0.174781	0.155976	0	0.554893	0	0.204162	0.460062	0	0.9057	0	0.165064	0.558977	0.235991	0.398118	0.401987	0.381712	0.20974	0.590408	0	0.165512	0.383142
CODING	KNOWN	SINGLE:PARTIAL	chr14	DAAM1	XM_005267431.1	major	6.367	0.402	-	9.75496	5.88876	10.7508	7.29612	9.80074	5.52154	7.65559	4.92178	4.90846	6.45257	7.39332	15.6605	3.90334	7.45657	8.08806	6.72159	7.45972	5.01944	6.54323	4.36791	5.38168	5.33761	8.01869	5.63511	11.5377	7.64892	5.27711	1.61206	5.38327	6.02883	6.32008	5.68823	3.04866	4.91866	2.81538	4.34516	6.28696	4.65374	1.33731	4.42137	4.27353	5.57717	5.5808	7.87969	5.69886	4.17721	4.36951	6.70696	5.54685	8.60084	4.4986	5.3082	5.63576	6.05615	8.41007	5.76992	6.60256	4.7513	8.73165	5.97177	11.2556	6.67995	8.3896	9.44652	8.60176	3.80678	7.02427
CODING	KNOWN	SINGLE:FULL:PARTIAL	chr12	NABP2	ENST00000380198.6	minor	11.93	0.278	-	7.85816	10.2508	6.64017	9.12015	7.9631	7.13199	9.3715	7.13156	7.71329	7.2763	9.45375	9.80933	11.3552	13.6993	6.53929	10.4076	10.7592	17.0303	10.2511	12.2045	16.7115	8.00642	6.0682	10.5018	13.6354	19.6211	17.1237	14.1055	13.2998	15.8257	12.0906	13.9768	15.853	7.50096	7.26073	5.04599	11.5599	8.03828	4.54685	7.8953	9.61544	10.1403	6.55138	5.61129	5.87155	3.07794	5.24342	9.04659	10.8525	6.38127	6.35096	10.8206	18.5175	10.9011	16.6908	19.0068	19.6426	22.918	24.779	18.5789	18.8934	17.177	17.1987	20.5167	26.1963	19.8615	18.2631
CODING	KNOWN	SINGLE:PARTIAL	chr11	LOC107984345	XR_001748287.1	major	0.214	1	-	0.541942	0.218102	0	0	0	0	0.263986	0.401778	0.175302	0	0	0.344187	0.354849	0	0	0.650476	0	0	0.218108	0.128468	0.566493	0.1112	0	0.256141	0.52444	0.332562	0	0	1.1611	0	0.274786	0.162521	0.609731	0.122967	0	0	0	0	0.267462	0.631624	0	0.33801	0	0.238778	0	0	0	0	0	0	0	0	0	0.605615	0.9057	0.169704	0.165064	0.279488	0	0	0.669979	0.572567	1.0487	0.147602	0.586484	0.165512	0.127714
CODING	KNOWN	SINGLE:PARTIAL	chr10	DCLRE1C	NM_001289079.1	minor	1.65	0.105	-	3.52262	1.96292	0.948596	1.27682	0.612546	1.38039	2.63986	1.90845	1.40242	1.09831	0.727212	1.20465	1.95167	1.90749	1.37669	1.51778	1.57802	0.717063	2.18108	1.02774	0.566493	3.44721	0.866886	1.53685	1.04888	0.997685	2.15392	1.34338	1.26665	2.13521	1.78611	2.27529	1.70725	1.22967	1.48178	2.1025	1.72384	2.11534	2.40716	1.10534	1.70941	0.33801	0.970574	1.31328	1.72693	2.63824	2.09737	1.24781	1.447	1.66468	0.926181	2.04162	2.76037	1.21123	1.16447	1.52733	2.47596	0.978209	2.00592	1.19435	2.94791	1.14513	3.77532	1.77122	2.34593	1.3241	1.53257
CODING	KNOWN	SINGLE:PARTIAL	chr1	PPP2R5A	ENST00000261461.6	major	6.983	0.969	-	8.12913	6.32496	6.00777	2.37124	5.7171	3.45097	11.0874	8.53778	5.08376	6.72714	5.09048	6.02327	9.22607	10.2311	7.39972	6.72159	4.87751	6.45357	8.5062	5.39565	3.96545	6.22721	6.93509	6.91582	13.111	6.65123	5.70789	7.52293	10.4499	5.27523	7.14444	10.5639	9.99959	8.23876	4.44534	5.74682	4.56311	5.35886	9.49489	4.42137	2.56412	1.69005	3.39701	3.3429	5.52616	3.7375	3.14605	4.5233	5.30568	4.71659	5.55709	5.71653	12.7667	12.1123	15.7851	6.27904	5.28204	10.7603	8.37766	6.6353	8.70972	7.44338	11.7454	10.4797	10.9477	7.94459	7.2797
CODING	KNOWN	SINGLE:PARTIAL:FULL	chr1	HNRNPR	ENST00000374612.5	minor	8.322	0.121	-	9.48399	7.85168	5.05918	5.10729	6.73801	7.59212	6.33566	7.53334	9.29101	12.6306	9.69615	10.8419	6.74213	14.0461	8.77641	7.58889	3.44295	6.09504	5.23459	8.73582	5.09843	8.22882	8.45214	7.94038	7.60438	11.3071	8.50799	8.46329	8.97212	11.4297	8.51837	6.01327	9.26791	5.90239	6.96437	6.86816	14.8048	11.5638	5.34923	7.73739	7.69235	7.60523	4.85287	11.7001	7.0804	11.2125	6.2921	13.7259	8.68203	10.8204	8.60026	5.51237	5.75078	3.02807	5.17543	10.3519	9.07851	6.28849	9.20363	8.36048	4.95784	5.34396	13.2136	7.6753	18.181	9.4342	9.96169
CODING	KNOWN	PARTIAL:SINGLE	chr9	DENND4C	NM_017925.6	major	12.635	0.573	-	14.0905	16.1396	18.9719	8.39054	13.8844	16.3346	18.875	17.5778	10.5181	15.9255	9.45375	9.63724	15.7908	13.0056	11.0135	12.359	11.0461	11.8315	13.9589	6.8088	20.677	14.5672	10.1859	10.7579	19.9287	10.3094	10.2311	7.7916	24.5942	10.4249	11.541	15.1144	11.9507	15.3708	8.89069	9.67148	10.0389	12.1279	13.908	7.8953	9.82912	15.7175	10.919	7.87969	7.59847	12.0919	13.8077	9.35854	6.27035	10.2655	6.61558	6.73734	11.3865	14.5348	21.2193	9.164	10.399	22.4988	9.55762	8.36048	20.7693	12.0239	13.6331	13.4318	13.8801	14.8961	12.1328
CODING	KNOWN	PARTIAL:FULL	chr8	C8orf76	NM_032847.2	major	29.794	0.908	-	27.6391	25.9542	24.6635	17.8755	23.0726	23.2365	25.4746	21.1938	20.1597	19.2204	21.0891	27.3629	22.5329	24.1038	26.8455	24.5013	32.4211	39.4385	29.0083	28.1345	33.7063	23.0185	24.2728	24.3334	31.9908	39.9074	33.1704	28.614	38.3162	34.0378	36.6839	41.1178	30.2427	20.6584	21.9304	17.1003	24.2352	24.6789	15.914	33.0023	28.6326	35.6601	38.095	17.6696	20.3777	18.0279	18.0024	21.8366	22.9109	21.9183	21.9637	34.7075	38.6452	20.5909	48.1315	40.7289	44.5673	44.0194	39.8824	43.793	41.9407	45.2328	44.2551	37.6385	52.0016	33.7645	40.3576
CODING	KNOWN	PARTIAL:SINGLE	chr7	CCZ1	ENST00000474507.1	minor	8.398	0.379	-	14.0905	8.06978	6.64017	3.83047	7.55473	12.4235	12.4073	12.4551	6.48618	9.6102	5.33288	6.36746	7.9841	8.49702	2.5813	10.4076	8.177	8.42549	11.9959	7.83655	7.08116	6.11601	5.41804	13.8316	9.1777	6.98379	7.96951	11.0157	7.3888	3.76802	9.61751	9.42621	11.0971	10.2062	4.88988	7.98949	4.36031	11.2818	4.41312	7.10577	5.34191	7.09821	7.27931	3.58168	5.00809	5.71618	5.76776	5.45915	8.44086	5.54893	6.61558	5.92069	12.5367	9.08422	11.2566	10.0125	6.43749	15.7911	10.1476	12.0763	16.4815	13.169	7.97012	11.0701	7.2333	8.77215	8.55683
CODING	KNOWN	PARTIAL:FULL	chr5	SDHA	ENST00000264932.10	major	40.934	0.378	-	26.0132	31.8429	21.5015	18.2403	33.0775	43.2521	40.5218	33.448	21.9128	28.6933	38.1786	35.6234	27.8556	26.0113	54.8956	29.2714	34.8599	37.108	54.7451	40.5959	55.233	32.4705	28.3905	34.3229	27.0087	62.8541	64.833	41.9135	54.6771	54.6363	50.698	52.0067	49.998	29.512	18.3741	20.8848	42.3863	26.7943	22.3331	41.8451	33.3335	30.4209	33.7275	15.8788	13.1246	10.5529	10.1373	32.131	21.2227	34.6808	22.6253	47.5697	68.7793	42.393	59.9056	61.7721	73.4534	46.5348	89.0864	67.1493	60.8341	52.4853	67.1168	55.0555	82.4987	45.6814	75.6067
CODING	KNOWN	PARTIAL:SINGLE	chr4	ZNF330	ENST00000262990.8	major	9.925	0.58	-	14.0905	9.16029	10.7508	6.93132	5.51291	7.59212	13.3313	13.3591	8.4145	13.5916	7.15091	8.94886	14.9037	9.19065	14.4553	9.97397	8.177	8.96329	11.9959	10.0205	10.1969	10.564	6.50164	7.94038	11.5377	12.3048	5.92328	13.8368	15.5165	6.28003	9.20534	12.8392	12.6824	8.97655	5.77895	7.00832	6.59117	9.30749	14.7104	15.6327	11.3249	8.45025	7.76459	6.92457	6.04424	9.67353	6.11732	5.61513	11.576	8.04595	8.07101	11.0247	13.5718	10.9011	12.1623	11.3701	10.7292	15.7911	8.96764	8.09507	11.6576	7.44338	7.3409	10.3321	6.45132	7.44805	12.2605
CODING	KNOWN	PARTIAL	chr4	TMEM156	XM_017008629.1	minor	21.515	0.358	-	14.0905	17.6663	20.8691	33.5622	19.3973	26.9175	54.1171	26.5173	26.4706	33.0866	15.635	17.3814	25.7265	12.312	9.46476	29.4883	23.8137	21.6912	32.9343	9.12123	7.64765	16.0128	4.98459	15.8808	12.5866	19.9537	14.4313	42.1821	25.8608	19.7193	0.824358	39.005	35.6083	49.1866	28.1538	21.4455	6.08415	6.62806	89.466	26.6861	29.4874	20.1116	24.507	15.2818	3.97193	17.3684	23.7702	25.424	10.3702	14.9821	22.493	7.96231	7.93608	28.4639	23.0306	18.8371	16.0112	25.154	13.9234	12.4744	21.9753	14.1233	0.20974	18.4502	7.2333	45.1848	20.1788
CODING	KNOWN	PARTIAL:FULL:SINGLE	chr3	ATP1B3	NM_001679.2	major	12.285	0.544	-	17.0712	11.5594	13.5965	6.0193	7.35055	10.813	13.7273	16.6738	11.9205	9.19834	8.48413	9.80933	16.1456	12.1386	16.3482	15.3946	11.9069	12.5486	11.1235	13.3607	17.5613	14.2336	7.36853	13.3194	14.4221	19.6211	8.40029	13.8368	13.6165	8.66644	10.1671	15.1144	10.9752	9.71435	9.18704	8.55015	11.3571	9.87158	8.29131	6.63205	6.41029	10.8163	7.03666	8.11846	8.11655	7.475	5.59298	9.98244	10.3702	6.65872	6.21865	14.4955	24.1533	9.08422	21.2193	15.2733	12.5449	17.8873	18.0533	20.0386	18.0894	16.9862	15.9402	16.9742	18.7675	7.94459	12.7714
CODING	KNOWN	PARTIAL:FULL	chr21	MRPL39	XM_011529651.2	minor	20.14	0.095	-	20.3228	23.555	17.3909	16.9635	21.4391	21.626	23.0988	23.3031	22.9646	18.534	18.4227	20.9954	15.2585	28.7858	14.1111	15.6114	14.6325	13.0864	15.0494	14.2599	19.544	16.0128	10.4026	21.772	17.831	31.5933	27.3548	17.3296	17.0998	15.9513	12.5028	16.4146	15.975	14.1411	14.2251	20.7446	18.6581	24.961	14.8441	10.7376	12.8206	8.45025	10.191	18.6247	20.0323	14.95	14.1572	20.2768	18.0876	21.3634	21.3022	37.1574	34.1596	21.1965	19.4079	25.4555	20.633	25.4334	30.2068	27.2047	28.1391	23.2844	27.0565	42.3618	24.8278	18.0408	27.0754
CODING	KNOWN	PARTIAL:FULL	chr21	HMGN1	XM_017028333.1	minor	15.57	0.369	-	25.7423	12.6499	17.7071	6.56651	11.6384	15.1842	32.0743	26.7182	15.2513	14.5526	11.2718	10.3256	14.194	19.4218	16.8645	9.10667	10.4723	8.78402	15.9219	8.86429	15.2953	10.008	9.1023	13.8316	16.5199	13.9676	18.0929	21.4941	20.6887	9.54565	10.4419	18.3649	19.6333	14.0182	14.6696	10.6527	9.53184	17.3458	15.3791	9.63226	7.265	7.09821	8.24988	10.0287	5.35347	9.23382	7.34078	10.2944	6.75269	13.3174	8.46794	16.7413	36.575	13.9291	25.6184	22.5706	18.3221	21.5206	25.841	23.7544	28.2731	19.2764	25.3785	24.0591	26.7828	11.2548	18.3908
CODING	KNOWN	PARTIAL	chr20	YWHAB	ENST00000631616.1	minor	10.26	0.033	-	14.0905	10.687	13.5965	8.93775	10.4133	8.97251	15.8392	11.9529	12.2711	9.6102	7.75692	15.3163	14.7262	11.7918	12.2181	11.7086	10.1854	8.96329	8.5062	6.16646	13.0293	13.4552	9.53574	7.94038	13.111	11.9722	8.72338	13.5681	13.9332	10.0481	7.69401	15.927	13.1702	14.633	10.3725	4.90583	7.9094	11.4228	8.69251	5.05299	5.55559	12.1684	7.27931	7.52152	5.87155	8.79412	5.94254	9.51452	9.16436	9.98808	6.74789	7.55398	11.6166	3.63369	15.3969	9.67311	10.234	12.2975	13.4515	7.16613	12.0596	9.73365	8.59934	8.56091	12.3162	9.59971	8.17369
CODING	KNOWN	PARTIAL	chr20	RPN2	NM_001324301.1	minor	7.778	0.016	-	14.0905	5.45255	10.4346	6.20171	4.28782	11.2732	6.07168	7.33245	7.01208	7.2763	8.72654	9.63724	8.87122	16.994	4.30216	5.85429	6.16862	4.12311	6.10702	6.03799	6.23142	6.44961	5.85148	9.98951	10.2266	5.98611	6.89255	9.26932	7.1777	9.04325	7.41923	8.45109	7.07288	7.99282	6.37166	7.98949	7.30098	9.73056	7.3552	5.3688	5.98294	6.42219	11.8895	7.16335	8.63463	6.59559	6.46688	7.33086	7.95853	11.0979	6.8802	10.0039	8.51115	5.45053	5.69297	7.63666	6.10736	6.28849	6.72573	10.3511	9.5137	8.2068	10.487	8.11811	10.7522	6.45498	6.00256
CODING	KNOWN	PARTIAL:SINGLE:FULL	chr2	IDH1	NM_001282387.1	minor	20.532	0.117	-	16.5292	18.1025	31.6199	12.7682	23.4809	18.8653	31.4143	22.3991	11.7452	15.1018	9.69615	21.5117	22.7103	17.3409	16.6924	25.1518	20.5142	31.5508	28.354	15.1592	30.0241	12.788	19.2882	18.186	54.5418	10.9745	13.3543	12.3591	36.8385	15.8257	17.9985	38.0299	19.5114	25.7	13.9287	14.8576	13.6893	16.3586	9.0937	7.73739	9.82912	13.3514	32.029	14.0879	16.4058	6.81544	12.2346	9.82647	17.1229	14.1498	11.2465	14.9038	17.4824	24.8302	54.8595	16.1218	24.0993	72.5272	14.0414	14.465	28.0051	19.2764	28.5246	16.9742	17.79	21.5166	21.3282
CODING	KNOWN	PARTIAL:SINGLE	chr2	HADHB	NM_001281513.1	minor	12.061	0.049	-	14.0905	11.5594	14.8613	10.5794	10.4133	11.0431	19.7989	15.2676	8.4145	10.4339	7.02971	10.8419	15.2585	12.1386	15.6599	15.1778	11.7634	15.7754	20.284	7.70808	14.7288	8.89602	6.0682	11.7825	21.2398	13.635	13.2466	12.0904	23.4331	7.03364	10.3045	11.864	10.2435	11.5589	9.92794	12.0543	9.73464	9.30749	16.3152	11.3692	9.61544	11.3233	11.6469	12.0583	11.9158	12.7515	13.1085	9.51452	6.51152	14.9821	8.07101	7.75815	8.28112	12.1123	13.4561	8.99429	9.57371	19.5642	10.0296	11.0146	17.8214	10.3062	8.80908	13.8746	10.9477	11.9169	9.1954
CODING	KNOWN	PARTIAL	chr19	DNMT1	NM_001379.3	major	15.625	0.491	-	14.0905	13.7404	5.69157	8.39054	9.80074	17.0248	13.9913	11.3502	16.1278	17.4357	18.6651	20.4791	11.5326	19.5952	13.5948	14.3105	12.1938	12.3693	15.2675	16.3154	15.0121	16.124	10.1859	17.4176	10.2266	24.6096	27.5702	22.8375	12.4554	17.0817	11.541	15.1144	18.4139	11.9278	15.7069	18.2216	28.6969	17.3458	9.0937	9.94807	16.0257	7.43622	10.6763	15.1624	15.3696	11.2125	10.6616	10.2944	11.8172	15.2596	18.1267	17.9662	20.1277	7.26738	9.83331	23.9282	19.4775	15.0924	27.7289	30.1243	16.2135	14.8868	19.0863	19.1883	22.6774	13.903	15.8365
CODING	KNOWN	PARTIAL	chr18	NARS	ENST00000540592.5	minor	11.757	0.05	-	14.0905	7.63357	22.1339	5.10729	6.32964	18.8653	27.7185	29.4302	9.11571	15.239	12.9686	14.1117	19.5167	6.58952	17.7249	21.0321	12.6241	13.9827	27.0454	10.5344	15.2953	10.2304	7.58525	9.22109	12.0621	16.2955	9.36955	8.59763	12.2443	14.1929	12.228	25.6783	21.7064	18.9368	9.03887	11.0731	13.4865	10.4357	11.3671	10.2639	10.2565	9.46428	9.22046	12.5359	6.04424	16.2691	11.3607	16.3774	13.023	12.7625	7.14483	3.06243	2.87539	1.21123	5.95174	6.10933	8.58332	12.9962	4.48382	4.11389	7.63776	2.29027	5.03376	5.60887	3.90989	12.4134	5.87484
CODING	KNOWN	PARTIAL:SINGLE	chr17	SUZ12	NM_015355.3	major	11.836	0.808	-	14.0905	13.9585	11.3831	4.56008	7.9631	11.0431	24.5507	16.8747	10.1675	11.2577	5.57529	10.1535	11.71	15.0865	11.7019	11.4917	8.177	6.8121	13.7408	5.90953	14.4456	14.7896	9.31902	16.6492	17.3065	14.9653	10.1234	9.94101	11.1888	6.65683	9.8923	11.7015	8.04845	10.0833	8.44615	9.53132	8.61922	10.4357	6.41908	4.73718	5.76927	8.78826	6.06609	8.23785	7.59847	2.63824	7.69034	6.395	6.99386	5.27148	5.55709	14.2913	21.1629	10.9011	21.2193	13.746	16.8365	18.4462	18.8792	17.7826	21.8413	15.4593	20.135	18.0074	25.6098	11.4203	16.7305
CODING	KNOWN	PARTIAL	chr17	NCOR1	XM_011524083.2	minor	9.546	0.174	-	14.0905	9.8146	10.1184	5.28969	7.9631	12.1934	21.3829	12.0533	11.044	5.76612	6.90851	8.26049	10.8229	9.19065	10.4973	12.359	7.74663	8.60476	11.7778	10.2774	15.2953	11.5648	7.58525	12.2948	11.5377	10.9745	10.1234	9.538	13.1943	5.65203	8.10619	10.0763	8.1704	8.36172	6.22348	6.44766	5.98275	7.89726	8.29131	6.00043	6.62397	7.43622	6.79402	4.53679	4.83539	8.57426	7.166	8.42269	6.75269	9.43318	4.4986	14.0872	12.8817	8.47861	16.1732	10.6913	10.399	12.9962	10.9736	10.3511	11.9256	8.77937	7.97012	12.8414	8.40627	9.76522	8.30141
CODING	KNOWN	PARTIAL:SINGLE	chr16	GGA2	XM_017023074.1	major	10.232	1	-	14.0905	9.37839	11.6993	6.56651	4.90037	13.8039	19.403	5.22311	9.11571	10.1594	5.93889	6.53955	10.468	10.7513	13.5948	9.54032	4.87751	9.85962	9.59674	4.36791	5.09843	9.78562	6.50164	6.65968	14.9465	14.6327	9.26186	11.1501	12.0332	9.67125	6.86965	13.6518	12.1946	13.7722	12.1506	7.56899	6.18556	10.7177	11.902	7.57949	7.47868	11.3233	7.76459	7.28274	7.59847	8.57426	8.21469	4.99122	8.19969	9.43318	5.29246	12.4539	18.5175	9.08422	14.103	10.861	12.7099	15.3719	6.60773	9.68754	20.0994	12.7873	13.8428	12.989	12.5117	15.7237	9.83397
CODING	KNOWN	PARTIAL:SINGLE:FULL	chr14	DCAF11	NM_025230.4	major	14.862	0.726	-	15.9873	9.16029	13.2803	7.29612	14.0886	15.8744	26.6626	19.0845	11.2193	13.317	10.181	13.5954	18.0973	12.6588	19.962	14.7441	12.0503	17.568	19.8478	11.3052	16.7115	14.3448	12.7866	11.2702	24.9109	13.9676	10.985	13.0308	18.472	14.6953	15.388	22.1028	21.5845	13.1574	11.7061	9.95182	11.1543	13.2561	17.2513	8.21111	11.1112	11.1543	15.0439	9.43175	6.21693	5.27647	6.64166	7.33086	7.23502	13.5949	5.02784	14.6996	21.968	12.1123	26.1359	17.8189	18.6522	24.595	17.6993	16.0574	23.0473	19.0856	20.7643	14.465	24.6323	15.8892	19.1571
CODING	KNOWN	PARTIAL:SINGLE	chr13	INTS6	NM_001306091.1	minor	11.235	0.479	-	14.0905	9.59649	15.4937	4.74248	11.0258	8.51238	15.5752	12.0533	6.31087	6.86443	6.4237	5.50699	12.4197	8.32361	13.0786	11.0581	8.75083	8.96329	18.3211	7.57961	11.3299	10.3416	8.66886	10.2457	20.7154	9.31172	10.1234	9.40366	20.0553	7.28484	8.24358	9.58873	11.9507	13.6493	8.00162	9.53132	5.07013	6.76908	9.89608	9.47436	14.53	13.1824	11.4042	10.745	8.63463	9.01397	8.73903	6.55098	8.9232	8.60084	5.6894	8.57479	15.5271	10.9011	27.0416	12.5581	14.0304	18.1667	12.1535	11.8108	17.2854	12.0239	17.4084	12.8414	16.4215	12.7444	12.8991
CODING	KNOWN	PARTIAL:FULL	chr12	KIAA1551	ENST00000312561.8	minor	19.696	0.321	-	18.697	15.2671	26.5607	19.5171	25.1144	20.0156	21.9108	17.6782	16.3031	22.5153	19.0287	16.8652	27.6782	16.6472	13.2507	25.3686	22.953	17.9266	17.4486	13.8745	18.9775	23.5745	20.1551	15.6246	17.831	16.2955	22.4008	14.5085	20.8998	18.4633	17.7237	18.0398	18.2919	18.9368	16.0032	15.138	18.9623	13.5382	37.1772	39.4765	39.7438	37.3501	32.5142	23.4003	21.0685	30.9993	26.9162	22.4605	13.5054	17.7566	14.6866	7.34982	8.8562	19.9853	16.9495	14.0854	21.2932	13.9744	14.8674	11.0146	11.1216	12.5965	13.8428	12.1034	24.6323	22.1786	17.7522
CODING	KNOWN	PARTIAL:SINGLE	chr10	SUPV3L1	NM_001323585.1	major	20.207	0.553	-	14.0905	18.5387	12.6479	5.6545	26.1353	27.8378	40.3899	37.8676	9.46631	9.19834	6.90851	6.88374	24.662	11.0981	17.5528	53.5559	14.2022	58.4406	74.811	11.5621	51.2676	11.7872	12.1364	13.5755	45.6263	10.9745	9.90803	5.77653	61.7493	8.91765	11.9532	33.6418	19.8772	29.1431	6.81619	9.53132	11.1543	9.30749	7.3552	11.2113	11.9659	23.8297	19.1688	10.1481	7.94386	13.1912	17.3033	6.86293	8.68203	11.9302	6.08633	4.89988	12.6517	22.4077	67.5393	7.80637	15.8461	108.302	14.1594	9.95296	32.9629	8.39765	8.3896	9.15132	13.0981	10.9238	7.02427
CODING	KNOWN	PARTIAL:FULL:SINGLE	chr10	SEPHS1	XM_017015943.1	major	18.689	0.609	-	17.6131	20.5016	11.3831	7.84333	15.3137	13.1137	22.7028	14.3636	16.6537	12.356	20.7255	23.0605	14.3714	28.7858	20.9945	14.961	13.3414	14.6998	18.7573	17.2147	19.544	22.7961	11.2695	32.53	14.9465	21.2839	17.3391	18.5386	21.4275	17.3329	17.1741	18.6899	15.975	14.3871	16.8923	11.4936	15.7174	18.1919	11.0997	10.8955	9.40177	8.78826	10.6763	12.5359	13.8154	5.49632	9.78771	12.634	21.2227	12.7625	14.422	21.8453	41.7507	15.1404	22.7719	30.0375	22.7788	22.3591	34.4546	34.2382	33.4989	22.3301	30.622	25.0923	36.753	14.8961	25.7982
CODING	KNOWN	PARTIAL:FULL:SINGLE	chr10	GSTO1	NM_001191003.1	minor	21.002	0.287	-	18.426	27.699	21.1853	14.5922	23.0726	17.2548	27.0586	26.0151	16.4784	20.0441	19.5135	25.4698	16.5005	21.8495	22.7154	16.0451	18.2189	16.851	12.6503	21.5826	20.677	25.0201	17.7712	27.6633	15.7332	27.9352	15.4005	16.9266	21.2164	15.5745	16.3498	20.6402	16.3408	16.7234	16.596	15.979	22.7142	23.2687	20.0596	21.1594	17.5215	13.6894	11.6469	26.6238	20.8958	14.7301	13.6329	22.7725	23.1521	21.9183	20.5083	33.0742	30.2491	22.4077	12.6798	26.6435	31.1971	24.7347	26.077	32.1149	28.5411	30.3461	18.6669	28.6348	17.2035	16.7167	23.7548
CODING	KNOWN	PARTIAL:SINGLE	chr1	TRIM33	ENST00000358465.6	major	11.679	0.676	-	14.0905	18.1025	15.8099	5.10729	9.39237	11.9633	20.9869	13.2587	9.11571	11.5322	8.72654	8.43258	13.4843	12.6588	15.832	12.359	9.1812	11.473	10.4692	6.29493	10.4801	12.6768	7.36853	11.7825	19.1421	14.3001	11.9543	8.19462	17.8387	7.41044	10.8541	14.7894	11.0971	13.4033	9.63158	8.97065	8.92342	11.1408	12.5707	11.0534	14.3163	14.7034	13.3454	12.7746	12.0885	12.5316	14.1572	12.3221	7.23502	12.2076	6.21865	8.16647	15.6421	12.7179	12.1623	6.78815	11.8846	13.136	11.0916	8.36048	12.4616	10.3062	9.01882	14.1698	15.0531	9.10317	8.68455
CODING	KNOWN	PARTIAL	chr1	TPM3	NM_001043351.1	minor	14.274	0.046	-	14.0905	14.3947	12.0155	12.0386	13.2718	15.1842	21.1189	15.0667	14.5501	18.6713	13.3322	15.8326	10.8229	16.4738	13.0786	18.2133	13.3414	11.2937	16.3581	12.9753	13.3126	13.6776	15.3872	13.5755	9.70214	9.31172	15.1851	15.7175	9.18323	15.3233	11.6784	12.8392	12.4385	9.71435	14.8178	14.8576	16.7314	17.9099	14.1755	10.106	9.40177	11.8304	13.8307	15.8788	15.0243	12.0919	11.8851	14.6617	14.7112	11.9302	11.7757	16.3329	18.9776	16.3516	10.739	13.5763	18.9823	14.8129	20.8852	14.1996	13.8016	15.2685	18.8766	22.4355	16.226	13.241	10.8557
CODING	KNOWN	PARTIAL	chr1	SCP2	ENST00000478631.6	minor	10.034	0.04	-	14.0905	10.687	8.53736	9.48496	11.4342	8.51238	11.8794	8.83911	5.25906	10.0221	8.84774	17.0373	12.5971	20.4622	9.63684	8.02254	10.6158	8.78402	8.2881	10.6628	10.7634	11.7872	8.23541	9.73337	14.1599	9.64429	10.0157	6.98558	7.91658	10.2993	9.20534	7.96352	8.78013	5.90239	9.03887	8.26982	7.60519	8.46135	4.94804	5.52671	3.84618	7.09821	6.79402	9.9093	9.67079	6.81544	5.59298	8.42269	11.8172	10.2655	5.82171	10.6164	17.9424	6.05615	12.0329	13.2369	10.8942	10.4808	13.4515	13.8014	15.0075	10.3062	13.4234	13.8746	15.4441	8.60664	12.1328
CODING	KNOWN	PARTIAL:FULL	chr1	PRPF3	XM_011510130.2	minor	14.853	0.225	-	24.1164	10.2508	24.3473	10.397	12.4551	18.8653	27.7185	12.1538	9.11571	24.1628	8.96894	11.3582	11.0003	19.942	10.8414	11.7086	10.7592	15.0583	26.6092	7.06574	19.8272	15.7904	8.45214	14.0878	38.8086	12.3048	19.8161	20.0164	12.9832	17.9609	16.4872	25.5158	19.7553	17.2153	24.4494	22.4266	9.12623	24.961	12.9719	13.1062	10.0428	13.1824	17.4703	17.4308	10.0162	16.2691	14.1572	13.4139	13.7465	14.7047	7.27714	7.14566	17.7124	7.87299	12.2916	11.0307	12.2147	11.0398	10.7376	12.4744	14.2035	8.2068	7.13116	12.251	10.9477	7.61356	11.622
CODING	KNOWN	PARTIAL	chr1	PRCC	NM_005973.4	minor	10.764	0.419	-	14.0905	11.7775	11.0669	6.38411	10.4133	6.90193	14.7832	11.1493	8.9404	7.2763	7.63572	9.63724	12.5971	13.8727	11.874	10.6244	12.1938	13.6242	19.6297	10.9198	11.6131	10.2304	11.0528	8.45267	15.2088	16.2955	5.92328	9.40366	13.2998	9.04325	9.8923	13.3267	14.7555	14.8789	8.00162	8.40999	8.1122	10.8587	6.95401	4.73718	5.34191	8.11224	8.49253	8.11846	6.9077	8.57426	12.0599	10.4504	8.68203	9.43318	5.95402	8.37063	16.9073	3.63369	19.1491	10.1822	12.875	12.9962	14.2774	9.68754	19.6974	8.97022	13.6331	8.85612	13.4891	8.60664	11.8774
CODING	KNOWN	PARTIAL:FULL:SINGLE	chr1	POLR3C	NM_006468.7	major	25.814	0.588	-	26.5552	22.6826	26.5607	19.1523	18.3764	25.5371	38.146	29.1289	20.8609	21.8289	20.3619	20.9954	25.5491	22.7165	26.6734	26.2359	17.7886	33.3434	23.7737	22.7388	29.1744	23.5745	24.0561	26.8948	31.9908	25.2747	27.0317	22.3001	31.2441	27.0041	26.1047	39.6551	32.0719	24.9622	20.8931	21.7258	22.5114	23.2687	22.4668	34.7393	20.2993	26.5338	40.5215	21.8482	18.9962	15.1699	21.6728	21.6806	21.7051	21.0859	24.213	23.2744	30.7092	19.3797	44.2499	25.9647	22.6138	33.3989	26.6669	23.8871	30.417	25.7655	25.3785	24.9447	40.2719	23.6682	29.2465
CODING	KNOWN	PARTIAL:FULL:SINGLE	chr1	NUF2	NM_145697.2	major	13.967	0.514	-	17.3422	13.3042	6.64017	8.39054	8.98401	7.82219	23.6267	11.5511	19.6338	16.7492	9.81736	14.6279	7.62925	20.9824	8.77641	6.50476	6.45553	7.17063	11.5597	9.6351	8.78064	11.12	12.7866	19.979	5.2444	20.9514	22.7239	20.1507	6.12215	16.7049	10.0297	7.63848	11.341	7.62392	11.8543	13.5961	14.5006	16.4996	11.0997	7.73739	6.41029	5.23916	2.42644	12.5359	9.49809	3.51765	8.21469	11.8542	11.0937	13.04	12.1727	17.5579	35.4248	6.05615	12.0329	29.5284	22.7788	9.22312	29.1448	23.7544	21.7073	19.2764	22.6519	25.8303	35.3845	12.2479	23.4994
CODING	KNOWN	PARTIAL:FULL	chr1	MAB21L3	XM_011540626.2	minor	4.98	0.28	-	15.7163	7.85168	10.7508	6.93132	1.83764	10.813	4.61975	3.31467	2.10362	11.8068	7.27212	12.3907	5.67758	3.64158	4.81842	8.02254	1.72147	6.09504	8.94242	10.5344	3.39896	6.56081	13.22	9.73337	1.3111	7.31635	10.8773	2.8211	1.68887	7.03364	5.22094	2.76286	4.51201	1.4756	1.48178	4.90583	4.0561	4.51272	2.00596	10.106	5.34191	3.2111	1.94115	9.43175	2.4177	0.879412	0.699122	2.49561	1.68817	3.88425	3.70473	2.04162	1.15016	1.81684	4.01096	3.56378	3.13621	2.23591	2.00592	1.06165	1.87594	3.4354	4.40454	5.75648	3.5189	3.97229	4.08685
CODING	KNOWN	PARTIAL	chr1	ITGB3BP	XM_017000853.1	minor	9.129	0.11	-	14.0905	12.4318	8.53736	5.8369	4.08364	8.28232	16.8951	15.4685	9.46631	11.5322	10.3022	6.88374	9.58092	23.0633	5.67885	6.50476	6.31207	4.66091	7.63377	3.72557	6.79791	7.33922	6.50164	15.6246	8.65326	14.9653	25.2009	10.0754	11.3999	8.16404	7.55662	8.28857	6.3412	8.23876	13.4842	11.4936	9.73464	13.9612	5.88416	7.42158	6.19662	8.95727	7.27931	10.0287	8.46194	9.89338	9.78771	10.6063	11.0937	23.0281	7.14483	6.12485	5.63576	4.84492	4.78727	6.27904	5.9423	5.03079	6.96172	6.6353	5.22583	7.63423	6.50194	8.41331	9.18824	5.62742	6.25798
CODING	KNOWN	FULL	chr8	YWHAZ	XM_005251063.3	minor	20.12	0.026	-	14.0905	24.4274	18.0233	21.706	24.9102	21.626	22.9668	21.696	20.5103	18.2594	19.7559	28.9117	16.6779	12.4854	20.1341	18.647	20.6577	24.5594	23.5556	17.0862	21.5267	17.792	16.0374	17.6738	22.8131	15.6304	17.9852	15.1802	21.9553	28.3857	26.7916	27.9536	27.5598	15.4938	21.0413	20.4643	23.6268	22.7046	27.9498	15.7906	20.5129	21.6326	33.7275	18.9829	18.3054	14.7301	21.8476	22.6165	16.3994	25.8025	14.8189	11.0247	16.5622	15.1404	21.478	12.5581	19.8077	13.2757	17.6993	17.5172	14.7395	13.169	22.8617	13.4318	24.4368	23.9993	25.9259
CODING	KNOWN	FULL:PARTIAL:SINGLE	chr8	C8orf41	ENST00000613904.1	major	27.652	0.552	-	23.0325	27.2628	26.2445	26.0836	27.1562	21.8561	29.1705	20.4907	23.6658	26.9086	22.9072	27.535	25.1943	22.1963	21.1666	21.0321	22.3792	35.4946	28.354	26.079	33.1398	33.2489	26.2233	33.2984	51.3951	25.2747	19.7084	33.4502	31.4552	27.8833	26.929	36.8922	26.7062	26.0689	25.3385	30.276	32.753	34.8326	25.9438	22.7385	25.6412	22.6467	27.6614	26.5044	32.8116	21.3257	22.5467	26.8278	24.8403	19.9762	26.9916	26.7452	36.2299	21.1965	30.9232	26.8132	26.4102	29.9053	27.0209	30.257	25.1912	27.1015	35.6558	31.5868	36.9485	22.3441	32.8225
CODING	KNOWN	FULL:PARTIAL	chr8	BIN3	NM_018688.4	major	23.617	0.948	-	14.6324	18.9749	11.6993	11.8562	16.9471	16.3346	21.7788	10.6471	15.9525	18.1221	17.8167	27.535	13.4843	12.1386	17.0366	12.1422	12.3372	22.7668	23.1194	23.6381	27.4749	24.0193	17.5544	18.6983	23.3376	40.2399	31.0165	30.3604	30.9274	26.8785	30.2265	29.0912	33.6572	16.1086	16.1514	14.4371	26.7703	22.5636	19.7922	29.3705	22.0087	23.3227	18.6836	10.9838	8.28924	9.01397	8.73903	19.497	15.1936	16.0919	12.5696	29.3993	36.2299	18.1684	32.864	45.1412	32.5176	34.9361	39.5284	41.1389	35.7769	37.5986	42.1577	28.3396	47.1142	30.4542	38.9528
CODING	KNOWN	FULL	chr7	NT5C3A	NM_001166118.2	minor	12.279	0.058	-	14.0905	11.1232	9.48596	8.57295	14.0886	9.89277	9.10752	10.6471	10.1675	22.378	13.5746	12.0465	11.8874	7.10975	6.53929	13.2264	10.7592	13.6242	11.9959	11.9475	12.1796	11.8984	29.9076	11.7825	17.831	19.9537	13.1389	11.6874	6.54437	14.8209	11.6784	9.91377	15.6091	2.9512	9.77976	12.4748	8.61922	14.1023	4.27939	10.4218	15.8121	6.92921	11.8895	10.0287	9.49809	7.475	11.3607	13.102	12.7819	16.3693	7.27714	15.9246	6.21084	8.47861	16.0438	13.5763	22.4487	3.77309	14.9854	14.3323	9.5137	15.841	20.974	16.0886	18.572	10.0962	11.4943
CODING	KNOWN	FULL:PARTIAL	chr6	RPP40	ENST00000380051.6	major	19.207	0.82	-	17.0712	21.8102	15.4937	12.4034	12.0467	17.4849	19.9309	21.9973	29.4507	22.6526	21.9375	12.5628	19.1618	20.9824	15.6599	32.7406	16.0671	21.8704	19.1935	26.8498	32.8566	15.7904	22.1056	20.4913	23.862	22.2816	12.8158	13.4338	13.0887	16.2025	19.7846	17.8773	15.4872	17.9531	27.8575	20.8848	13.1823	16.7817	8.95997	17.6855	8.11971	18.9286	15.2865	16.1175	9.3254	11.6522	12.2346	16.2215	26.7696	10.8204	16.9359	12.658	32.2044	24.8302	31.5701	17.4795	21.1282	29.3463	22.0651	21.4984	22.6453	12.4056	18.6669	23.9115	24.6323	20.8545	21.8391
CODING	KNOWN	FULL	chr6	CD83	ENST00000612003.4	minor	5.121	0.039	-	14.0905	7.19737	5.37538	8.75535	0.612546	2.30064	5.01573	1.90845	4.03195	9.06105	2.42404	2.92559	8.6938	2.60113	3.09756	2.81873	8.89428	4.66091	1.74486	4.36791	3.6822	4.89281	9.31902	1.02457	3.40886	4.65586	5.3848	7.38859	4.43328	5.90323	5.08354	4.22554	5.36563	2.82823	10.817	4.62549	3.44769	5.07681	6.55281	9.15854	6.62397	10.4783	6.55138	2.62656	1.20885	5.93603	10.8364	4.36732	4.58218	3.6068	2.11699	3.06243	3.22044	7.87299	5.17543	3.22437	7.26281	6.70772	2.4779	1.59247	6.2978	8.39765	5.87272	5.60887	3.7144	1.98615	3.83142
CODING	KNOWN	FULL:PARTIAL	chr5	XRCC4	NM_022406.3	minor	13.635	0.201	-	17.3422	2.18102	17.7071	2.37124	3.47109	4.37122	19.9309	15.6693	17.7055	2.19662	21.3315	17.8977	29.9847	3.12135	11.5298	13.8768	21.9488	1.43413	1.96297	2.05549	18.6943	13.2328	3.0341	16.9053	4.71996	18.956	38.3398	17.7326	2.95552	2.63761	14.7011	11.7015	27.194	11.3129	17.9296	17.9413	13.7907	14.6663	1.60477	10.4218	14.1026	17.4075	2.91172	15.8788	29.7031	0.879412	16.4294	15.1296	14.47	14.9821	34.0041	1.22497	20.3578	35.1256	33.5109	13.0672	5.44711	15.2321	21.7111	22.1619	22.2433	13.169	18.2474	1.32842	4.69187	1.48961	2.04342
CODING	KNOWN	FULL	chr5	FASTKD3	XM_006714498.1	minor	7.911	0.132	-	14.0905	7.85168	4.42678	10.5794	8.57564	2.76077	5.80769	5.32356	9.99222	14.278	15.5138	3.78606	4.43561	8.49702	4.47425	9.54032	6.8859	5.73651	11.3416	8.99276	11.0466	10.6752	6.50164	6.65968	2.88442	7.98148	8.0772	6.7169	6.12215	10.0481	5.63312	4.06302	6.46315	5.65646	6.0753	11.3535	10.1403	8.46135	6.82027	1.73697	8.54706	9.46428	2.66908	12.1777	10.3616	7.91471	12.4094	9.67049	10.3702	11.9302	9.52644	6.53317	6.6709	7.26738	10.4802	6.10933	7.09775	2.93463	9.20363	8.89131	5.49382	8.39765	5.45324	7.08489	12.1207	3.14473	12.1328
CODING	KNOWN	FULL	chr5	CANX	NM_001024649.1	minor	12.5	0.084	-	14.0905	6.97927	11.6993	8.20814	22.8684	9.43264	8.71154	11.6516	16.829	8.78647	17.2107	9.46514	5.85501	28.6124	9.29267	6.93841	11.62	7.3499	11.7778	11.1767	9.34713	11.3424	17.7712	17.4176	17.831	6.65123	17.7698	15.8519	14.3554	16.7049	10.8541	11.539	15.853	6.88612	14.3733	11.4936	7.9094	19.038	14.8441	9.94807	9.61544	14.7034	19.8968	20.0574	16.4058	15.8294	10.4868	10.4504	16.1582	14.4272	13.2312	9.5956	12.6517	6.66176	11.5153	10.1822	7.92307	10.4808	9.20363	9.82025	5.89581	7.63423	9.22856	9.15132	26.7828	10.2618	12.8991
CODING	KNOWN	FULL:PARTIAL	chr5	ANXA6	XM_005268432.4	minor	48.133	0.204	-	24.9293	26.1723	21.8177	12.9506	55.1291	27.6077	44.8776	20.3902	13.4983	21.6916	32.3609	65.5676	31.759	22.1963	41.817	21.4657	34.1426	46.4298	39.6956	44.4499	52.9671	31.2473	39.2266	32.53	35.1375	72.1659	54.2788	54.4069	72.4103	63.6795	42.1797	47.4561	51.3394	28.1593	23.4121	16.6798	26.6689	25.6661	23.2692	48.9508	63.6756	59.8278	52.1684	18.2665	11.0523	10.5529	16.9537	38.8379	23.3932	17.2017	21.4345	63.6985	77.7505	92.0534	58.9999	83.6639	73.9486	76.3003	108.91	77.8985	79.5935	109.742	127.732	70.7013	120.229	70.5082	109.068
CODING	KNOWN	FULL:PARTIAL	chr4	SEC31A	NM_001077207.3	minor	21.624	0.127	-	20.0519	21.374	20.8691	21.5236	30.2189	14.7241	13.8593	13.3591	18.0561	23.0645	23.6344	22.5443	21.2909	27.0517	13.7669	15.8283	17.5017	22.4082	21.5927	19.9125	19.2607	22.6848	29.9076	25.6141	40.1197	18.956	23.1546	19.3447	21.4275	29.3905	17.7237	16.0896	17.6822	14.8789	31.7101	27.6128	22.41	30.0378	20.3271	23.528	28.8463	28.2238	20.8673	24.3554	27.2854	25.9426	27.091	20.4328	20.7404	28.577	24.213	7.55398	23.6932	19.3797	16.1732	15.443	20.9631	12.1577	15.3394	11.5454	15.1415	18.7039	18.0376	16.5314	33.0386	23.5027	30.5236
CODING	KNOWN	FULL:PARTIAL	chr3	MYNN	XM_011512987.1	major	18.129	0.406	-	15.1744	16.1396	21.5015	16.4163	20.6224	21.626	17.0271	17.8791	20.335	19.2204	20.6043	14.9721	17.3876	11.0981	15.1436	17.7797	12.4807	15.9547	20.5021	20.2979	22.943	24.0193	15.8207	16.1369	22.5509	14.6327	20.2469	15.0459	20.0553	20.3473	19.922	16.2521	15.2433	22.8718	17.6332	22.2865	20.7875	18.0509	24.8739	21.0015	17.7351	16.7315	14.8013	19.1023	22.9681	18.2478	28.1397	18.4051	14.9524	20.531	17.4651	11.8414	20.2427	13.3235	20.3136	15.443	15.8461	16.909	17.5813	13.536	12.4616	10.1154	19.0863	14.9078	22.6774	17.2133	21.2005
CODING	KNOWN	FULL	chr3	ARPC4	NM_001024959.2	minor	15.374	0.222	-	14.0905	9.37839	10.7508	7.11372	9.59655	8.51238	16.7631	10.3458	7.53799	8.23732	7.63572	12.0465	12.2423	13.5259	15.1436	5.63746	8.32046	21.8704	17.8848	15.1592	12.7461	12.5656	8.88558	11.2702	11.2755	19.2886	16.5852	16.2549	14.7776	16.5793	16.8993	14.6269	14.8774	9.09952	12.5951	8.26982	19.8749	18.0509	10.8322	14.3694	16.2394	14.3654	14.0733	11.1032	6.04424	6.81544	5.59298	15.4416	11.3349	8.60084	9.65875	26.7452	26.6836	11.5067	24.5833	35.6378	23.4391	16.6296	31.6227	26.6739	25.1912	33.7815	24.1201	19.9263	34.6025	17.2133	20.9451
CODING	KNOWN	FULL	chr22	MRPL40	NM_001318151.1	minor	17.152	0.067	-	14.0905	24.4274	15.8099	17.1459	19.3973	15.8744	21.2509	14.5645	18.9326	13.4543	17.4531	18.0698	18.0973	22.5431	16.1761	17.7797	16.7844	20.9741	14.8313	11.3052	15.0121	9.34082	18.638	15.6246	20.1909	15.963	18.5237	13.8368	12.7721	15.7001	17.7237	13.3267	11.4629	11.6818	18.6704	13.1756	20.7875	18.3329	11.5009	15.3169	13.2479	11.6614	12.1322	16.2369	18.4781	7.69485	15.0311	20.1209	24.3579	15.8145	16.4066	16.7413	24.7284	33.9144	21.6074	23.2494	16.1763	18.7257	19.7052	24.0198	13.9356	11.2605	15.5208	24.2067	24.0458	13.0755	20.5619
CODING	KNOWN	FULL	chr22	APOBEC3C	ENST00000428892.1	minor	16.966	0.015	-	14.0905	11.1232	26.5607	16.4163	13.2718	10.3529	25.4746	23.4036	14.7254	12.7678	11.0294	15.3163	20.4038	16.127	18.5853	25.3686	19.9404	23.6631	37.0783	11.1767	25.4922	17.0136	14.9538	15.8808	43.5285	22.9467	16.3698	9.94101	15.7276	13.9417	11.2662	26.4909	23.9015	17.8301	14.966	18.9225	16.8328	11.4228	18.1874	11.0534	11.1112	21.8017	23.5364	11.9389	16.2331	14.5103	9.96249	8.73464	14.47	16.0919	10.4526	8.98312	10.1214	17.5628	37.3925	13.5763	14.8558	24.8745	9.79361	13.2706	16.4815	12.7873	13.0039	15.6458	10.1657	15.2271	10.6003
CODING	KNOWN	FULL	chr21	WRB	ENST00000380708.5	minor	20.812	0.379	-	14.0905	22.0283	14.5451	25.7188	27.3604	12.1934	9.89947	9.64267	17.0043	30.2035	29.3309	30.4606	11.3552	22.3697	13.2507	22.1162	20.2273	19.0022	11.7778	21.3257	10.7634	24.0193	35.9758	28.4317	15.9954	20.9514	23.5854	27.9423	8.33879	24.6177	11.9532	11.2139	11.9507	16.2316	23.4121	33.6399	25.9591	29.7558	12.1695	16.8959	10.4701	3.2111	7.03666	26.982	25.0404	10.7728	23.071	31.1951	26.0461	19.6987	37.0473	27.9702	43.8209	15.1404	9.44515	29.6981	20.4679	8.80388	30.4428	33.4419	17.1515	18.513	32.5097	15.203	35.58	16.3857	21.5837
CODING	KNOWN	FULL:PARTIAL	chr21	NDUFV3	NM_001001503.1	minor	16.879	0.397	-	15.4454	25.0817	21.8177	14.5922	26.3395	13.8039	12.6713	28.024	29.626	17.8475	25.9372	6.02327	19.6941	11.2716	19.1016	18.647	9.75502	24.2009	18.3211	17.857	14.4456	21.3504	26.0066	26.1264	7.34216	13.635	10.985	3.49279	17.7331	15.7001	19.0976	13.4892	9.87764	27.4215	11.5579	18.9225	14.602	14.9484	27.9498	13.7378	11.5385	8.11224	19.4115	23.8778	19.8596	25.5029	2.27215	8.73464	9.16436	11.9302	7.01252	13.4747	20.1277	14.5348	29.6293	23.5888	17.1666	24.8745	16.2833	11.8108	26.9331	19.849	14.4721	9.88933	10.5567	16.2202	9.57855
CODING	KNOWN	FULL	chr20	EIF6	ENST00000447927.6	minor	12.653	0.035	-	14.0905	10.687	15.1775	7.66093	11.4342	17.715	19.139	9.54223	11.3946	9.6102	13.9382	8.60468	11.8874	9.19065	11.0135	16.0451	14.9194	16.6717	22.0289	11.1767	16.4283	9.00722	11.0528	17.9299	10.751	5.65355	7.53872	11.0157	9.81655	10.9273	14.1515	17.8773	18.7797	18.8139	14.3733	10.5125	6.18556	11.4228	16.5826	12.6325	14.3163	21.2946	17.713	9.78991	11.3977	12.0919	17.8276	20.1209	9.16436	9.71063	9.1295	5.71653	10.9265	9.08422	13.9737	11.3701	8.41826	18.027	14.6314	14.7304	11.3896	8.97022	13.6331	10.7749	11.5342	8.77215	9.83397
CODING	KNOWN	FULL:PARTIAL	chr20	DSTN	ENST00000246069.11	major	25.449	0.564	-	21.4067	13.0861	6.32397	22.4356	19.6015	21.396	22.4388	27.0196	18.9326	20.5933	26.5432	44.5722	22.3555	28.6124	29.4268	18.8638	33.4253	26.8899	13.3046	25.1797	33.7063	19.7936	19.2882	29.7124	22.5509	41.2376	30.5857	25.7929	24.9108	43.5834	36.8213	83.6983	25.9745	21.2732	18.2259	13.0355	30.8264	21.4354	11.902	25.4229	30.9831	25.5198	30.3304	14.5655	16.4058	12.5316	9.43815	14.1938	19.0522	18.8664	17.4651	19.8037	29.674	9.08422	38.5569	34.2801	44.4022	30.7437	42.2423	16.5883	36.1788	19.6581	33.1389	21.5499	40.6629	21.5166	15.4534
CODING	KNOWN	FULL:PARTIAL	chr20	APMAP	ENST00000217456.2	major	25.264	0.941	-	23.0325	15.2671	15.8099	10.7618	27.3604	16.1045	27.9825	18.3813	14.3748	15.5136	22.5436	56.4467	22.7103	22.1963	24.0921	22.9835	19.797	34.5983	25.9548	19.3987	28.8911	19.9048	16.4708	26.1264	39.0708	30.5957	18.5237	22.3001	57.316	27.0041	29.5395	36.7297	30.3646	32.955	15.7069	14.0166	25.5534	26.3712	18.1874	17.3697	19.6582	18.4216	26.9334	12.1777	10.3616	8.13456	6.11732	17.6253	17.8464	16.3693	10.8496	25.7244	30.1341	16.9572	48.7784	28.6799	26.2452	41.9233	51.9179	38.8829	34.1689	33.7815	37.3337	21.2547	52.7835	18.8684	32.4393
CODING	KNOWN	FULL:PARTIAL:SINGLE	chr2	UBE2E3	NM_006357.3	major	21.347	1	-	20.3228	22.2464	18.0233	15.5043	25.7269	29.2182	20.3269	23.3031	26.8212	13.317	18.4227	19.9628	19.6941	19.4218	16.004	24.0676	9.1812	14.162	17.2305	21.968	20.1105	24.1305	17.3377	16.9053	28.0575	23.9444	19.3853	16.6579	28.0775	22.2313	15.2506	21.4528	15.975	16.6005	16.596	15.6986	27.6829	24.2559	28.7521	15.0011	22.8634	21.9707	18.4409	23.9972	21.5866	20.4463	30.7614	23.3964	22.4286	19.6987	19.3175	21.437	21.968	19.3797	16.3026	24.607	23.6041	24.1757	30.6788	27.3375	23.9852	23.2844	20.5545	25.2399	29.7152	23.5027	20.5619
CODING	KNOWN	FULL:PARTIAL	chr2	CREB1	NM_004379.4	major	15.707	0.401	-	15.7163	14.3947	15.4937	14.9571	12.0467	17.4849	18.347	13.4596	15.4266	16.7492	13.5746	14.4559	13.6617	16.3004	12.0461	16.0451	17.2147	15.9547	15.7038	15.5446	13.8791	17.3472	21.8889	16.1369	26.222	14.9653	18.6314	10.6127	13.7221	23.6129	14.8385	13.4892	13.0482	13.7722	14.5215	17.661	22.917	18.3329	9.76235	13.1062	15.5984	15.5485	18.4409	15.4012	15.8877	14.7301	14.8563	18.8731	13.9877	17.2017	13.3635	9.18728	13.8019	17.5628	20.0548	13.5763	21.1282	16.909	16.6373	13.6687	13.1316	11.2605	18.8766	17.5646	16.8125	12.0824	13.1545
CODING	KNOWN	FULL	chr19	SMIM7	ENST00000465250.6	minor	14.574	0.076	-	14.0905	15.7034	19.9205	20.4291	15.9262	12.6535	11.3514	10.1449	17.3549	21.5543	19.5135	11.1861	16.5005	13.179	14.6274	17.5629	13.7718	10.9352	14.8313	17.9855	14.7288	20.572	21.022	21.5159	7.60438	15.963	15.0774	7.7916	9.92211	18.7145	11.6784	14.1393	10.1215	7.74689	14.0769	16.2593	18.3539	17.6278	14.0417	19.2645	20.5129	13.3514	10.919	18.3859	14.5062	18.4676	20.4493	12.4781	14.47	16.3693	13.6281	10.4122	13.6869	17.5628	10.3509	10.5216	14.5256	9.92184	15.4574	10.3511	13.5336	12.0239	12.3747	14.3174	9.97022	11.5859	10.8557
CODING	KNOWN	FULL	chr19	HSH2D	NM_032855.3	major	27.89	0.659	-	14.0905	7.19737	8.85356	9.48496	5.51291	19.7855	26.2666	12.9573	10.5181	13.317	9.93856	14.2838	20.5812	11.6184	27.5338	11.0581	17.3582	39.6177	40.7862	30.0615	31.4403	18.2368	10.1859	11.7825	18.0932	47.8889	40.4937	50.1081	29.4497	45.2162	40.531	49.7314	51.4613	12.1737	12.1506	8.26982	21.1931	18.0509	18.5886	49.2667	53.8465	55.0957	62.3594	7.52152	5.00809	5.71618	4.71908	14.9737	12.7819	9.43318	13.4958	33.8908	35.4248	26.0414	36.0986	57.1901	50.6746	25.8527	39.7644	40.6081	47.7025	56.3025	60.1954	27.454	66.0772	40.716	44.5722
CODING	KNOWN	FULL	chr14	GMPR2	ENST00000399440.6	minor	13.74	0.233	-	14.0905	11.9956	13.5965	18.9699	14.4969	20.7058	17.0271	14.464	14.1995	15.1018	10.4234	14.6279	11.3552	8.84384	14.1111	16.2619	17.0713	18.4644	14.3951	12.2045	12.7461	13.6776	15.1705	9.98951	12.8488	12.3048	13.5697	13.4338	10.7665	12.6857	14.9758	14.4644	14.0238	9.83732	19.8559	10.092	15.7174	12.8331	15.5128	12.0009	11.7522	14.5344	23.2938	16.5951	17.6146	21.1059	14.8563	20.9007	15.4347	16.9242	13.3635	7.14566	6.55589	14.5348	20.4429	8.48518	16.0112	8.66414	9.67561	9.68754	11.1216	8.58851	8.17986	7.9705	11.7297	16.0547	10.4725
CODING	KNOWN	FULL	chr14	AHSA1	NM_001321441.1	minor	9.34	0.175	-	14.0905	11.3413	4.74298	2.55364	6.53382	6.21174	10.0315	10.7476	6.48618	7.41359	6.1813	6.88374	9.22607	9.19065	13.7669	8.02254	9.03774	5.73651	7.85188	10.149	11.8963	10.3416	8.01869	11.7825	12.0621	8.31404	7.86181	7.52293	10.7665	7.03364	7.69401	10.8889	7.56067	10.944	6.66802	8.12965	8.0108	8.7434	8.02385	7.10577	2.99147	7.94324	4.36758	7.52152	7.0804	7.475	6.2921	5.61513	8.44086	5.54893	5.6894	8.77895	25.7635	4.2393	11.7741	15.6127	7.758	14.3937	14.7494	15.3939	16.3475	16.6045	12.7941	16.0886	11.9252	5.62742	13.41
CODING	KNOWN	FULL:PARTIAL	chr12	TMEM19	ENST00000266673.9	major	17.421	0.434	-	21.1357	16.3577	14.8613	28.8197	11.6384	19.7855	9.63549	6.52889	24.8929	21.9662	21.6951	29.428	19.8715	30.5199	12.3902	14.3105	16.6409	13.8035	10.4692	15.0308	10.1969	25.0201	21.4554	26.6387	17.3065	12.6373	19.0622	23.7778	4.01107	29.2649	17.0367	13.9768	11.341	7.62392	26.9684	23.9685	17.0356	22.5636	14.1755	12.6325	18.1625	12.8444	15.5292	17.9084	19.8596	21.9853	24.4693	19.185	20.2581	27.1898	19.7144	13.2705	20.1277	14.5348	7.11621	13.746	17.8269	4.19233	12.8615	14.1996	10.1837	12.7873	19.2961	16.5314	23.0684	12.5789	21.3282
CODING	KNOWN	FULL	chr11	KBTBD4	NM_016506.6	minor	15.571	0.287	-	14.0905	16.3577	12.0155	17.1459	20.4182	16.3346	13.3313	11.8524	15.9525	15.6509	19.0287	19.6187	18.2747	19.5952	14.1111	9.97397	14.3456	17.2095	11.1235	16.4439	13.8791	20.6832	18.8548	16.6492	19.4043	17.2932	17.8775	14.9115	12.2443	15.1977	15.388	12.6766	11.9507	10.2062	19.115	19.2028	14.7034	14.6663	11.902	14.5273	17.0941	14.0274	12.1322	16.8339	18.3054	17.1485	15.2059	13.7259	14.9524	9.15574	12.4373	12.4539	18.6325	21.1965	11.7741	14.7642	17.6618	11.1795	16.5193	17.6499	10.1837	17.5587	16.5695	16.2362	20.7224	12.0824	22.8608
CODING	KNOWN	FULL:PARTIAL	chr11	DPF2	NM_006268.4	minor	13.723	0.248	-	14.6324	9.8146	10.1184	7.66093	5.92128	12.6535	12.1434	13.3591	5.96027	8.92376	7.99933	9.12096	8.51637	6.0693	12.3902	8.23937	10.3288	17.2095	16.3581	14.5169	18.1278	11.0088	12.7866	9.73337	21.2398	18.6234	17.2314	12.8964	24.2775	15.0721	25.8299	23.078	28.4135	12.7885	10.0761	12.1945	11.4585	9.30749	12.437	11.3692	12.3932	15.0415	14.0733	4.89496	2.59039	3.7375	5.76776	10.1384	6.51152	7.21361	7.14483	13.4747	20.1277	15.746	26.1359	15.443	17.6618	22.2193	17.8173	16.1901	18.2234	20.6124	19.7156	13.1366	21.1134	20.689	21.7114
CODING	KNOWN	FULL	chr11	C11orf54	NM_001286069.1	major	23.558	0.433	-	14.0905	26.8266	39.2086	39.0343	22.6642	29.6783	19.9309	14.9662	24.8929	30.6154	16.2411	23.4047	24.8394	21.5027	19.6179	20.8152	25.9656	21.8704	25.0824	17.4716	27.7581	24.1305	30.9912	24.5896	46.6752	20.6188	15.5082	19.2103	27.1275	27.2553	23.2194	25.1907	23.6576	22.8718	20.1522	17.1003	16.4272	25.3841	23.8041	21.3173	31.4104	21.1256	29.1172	17.5502	29.5304	40.4529	24.1197	26.8278	29.1813	28.577	17.0682	12.658	11.6166	21.1965	27.171	13.5763	25.0897	16.2103	22.7731	18.4461	21.1713	23.857	28.5246	20.3691	20.3314	20.8545	17.88
CODING	KNOWN	FULL:PARTIAL	chr10	STAM	NM_003473.3	major	15.29	0.48	-	15.4454	22.4645	16.4423	18.6051	25.1144	9.89277	16.4991	13.1582	13.8489	14.278	12.605	23.921	14.194	16.8206	11.7019	13.2264	20.3708	9.50109	13.9589	17.4716	15.2953	16.124	22.7558	14.3439	26.4842	13.3025	15.8313	12.4934	14.2498	16.4537	11.2662	9.91377	13.1702	13.1574	16.7441	15.4183	20.6861	18.0509	9.76235	19.4224	13.0343	20.4496	18.1983	18.2665	17.0966	16.9287	17.6528	19.497	16.3994	17.2017	11.5111	12.0455	11.5016	11.5067	9.057	11.2004	12.0497	9.36286	15.8114	9.55484	9.2457	12.7873	13.2136	13.4318	26.9782	10.2618	15.7088
CODING	KNOWN	FULL:PARTIAL	chr1	SCNM1	ENST00000368902.1	minor	18.675	0.081	-	15.9873	16.3577	19.6043	18.6051	15.722	23.2365	21.5149	21.9973	17.3549	14.5526	12.1202	13.9396	21.4684	12.8322	19.1016	22.7667	21.8053	25.635	25.5186	22.4819	21.5267	18.4592	20.1551	14.6001	23.862	16.2955	15.0774	19.7477	20.4775	19.4681	19.0976	19.8275	25.8526	23.2407	22.3749	18.9225	18.6581	16.2176	19.391	17.2117	11.3249	20.1116	16.7424	14.0879	18.8235	17.1485	18.352	17.9372	15.1936	18.5889	15.6128	13.2705	23.4632	23.619	29.6293	17.1401	19.6426	23.3373	18.8792	14.5977	19.2954	17.177	12.5844	17.7122	15.2486	17.5443	11.1111
CODING	KNOWN	FULL	chr1	C1orf43	NM_015449.3	minor	14.434	0.274	-	14.0905	9.59649	11.3831	10.0322	16.5387	16.3346	17.951	10.4462	11.7452	12.4933	14.5442	12.0465	12.0649	12.4854	11.5298	7.37206	10.4723	19.8985	17.2305	17.3432	9.63037	10.008	12.7866	12.5509	9.43992	12.3048	17.8775	13.8368	21.6386	15.4489	17.3115	14.7894	17.3164	13.6493	13.9287	10.092	17.7454	19.1791	13.3731	22.1068	22.0087	17.4075	22.0806	10.2675	9.49809	8.79412	11.0112	22.7725	10.129	18.3115	10.3203	13.883	11.5016	7.26738	15.1381	24.7767	17.8269	14.5334	16.6373	12.6071	14.8735	16.2227	17.6182	11.9558	20.3314	11.4203	17.2414
NON-CODING	KNOWN	SINGLE:PARTIAL	chr14	IGHG2	ENST00000641095.1	major	27.39	1	-	0.541942	0.218102	0	0.364806	0	3.2209	2.11189	4.41956	0	1.2356	0	0	1.95167	0.173409	10.3252	9.75714	1.00419	2.33046	0.654323	0.385404	26.0587	32.3593	0	21.5159	0	4.98842	1.29235	5.77653	0.316663	0.251201	2.19829	75.2472	3.53644	5.77943	0.592713	2.66316	0.101403	1.83329	2.54089	8.0532	1.49574	23.4917	19.8968	0.596946	0	0	1.39824	3.43147	1.447	0.277447	1.98467	3.47075	3.10542	10.2954	0	18.6674	2.47596	0.139744	2.00592	1474.76	2.67991	0.381712	0.20974	1.47602	0	18.7029	8.93998
NON-CODING	KNOWN	PARTIAL	chr6	MIR4647	ENST00000583964.1	major	15.726	1	-	13.8195	13.7404	22.7663	13.133	13.2718	15.8744	22.4388	21.2942	7.88859	14.0034	12.3626	8.43258	18.6296	9.71088	25.813	11.4917	12.6241	15.2376	22.6832	11.4336	18.6943	14.0112	13.6535	12.0386	14.9465	15.2978	17.3391	10.8814	33.5663	9.54565	16.6246	22.2654	20.1211	31.2335	10.3725	13.8765	14.095	15.9355	42.259	14.6853	14.3163	19.9426	13.8307	12.7746	9.49809	25.9426	26.0423	11.3862	10.8525	13.8723	10.5849	11.4331	10.1214	15.1404	16.432	13.2369	13.2051	19.4244	10.1476	13.2706	19.8314	17.7496	10.6967	14.6126	5.08286	12.5789	13.5377
NON-CODING	KNOWN	PARTIAL	chr3	TMEM183B	NM_001079809.1	major	14.873	1	-	13.8195	20.5016	16.4423	8.02574	14.2927	11.2732	20.0629	17.3769	14.3748	11.5322	12.4838	13.9396	14.3714	9.19065	14.4553	13.0095	14.3456	10.2182	11.5597	14.3884	9.63037	13.7888	17.7712	16.6492	15.7332	23.2793	12.385	13.9712	16.7831	10.6761	12.5028	11.864	11.9507	11.3129	10.817	12.1945	12.1683	12.1279	11.5009	7.10577	10.2565	6.92921	6.06609	10.3869	9.3254	5.93603	9.78771	8.26671	8.68203	8.87829	8.07101	17.9662	34.2746	12.7179	17.9846	23.9282	18.6522	22.6386	20.2952	36.2288	25.3252	29.0101	19.9253	26.7159	24.8278	15.3926	18.1354
NON-CODING	KNOWN	PARTIAL:SINGLE	chr20	RP4-564F22.2	ENST00000449469.5	major	5.528	0.421	-	13.8195	5.23445	8.53736	3.46566	1.42927	8.05225	9.76748	6.42845	5.43436	4.8051	3.99966	3.26978	3.01622	6.58952	6.3672	6.28794	3.15604	6.63283	6.54323	2.8263	5.94817	5.67121	3.0341	5.12283	8.12882	4.98842	6.78485	9.80667	11.8221	3.14002	4.25918	11.0514	5.85342	12.6655	6.96437	6.02716	3.65049	6.76908	7.62266	3.78974	6.19662	6.42219	4.36758	3.93984	5.69886	5.71618	5.76776	3.58744	4.09985	3.32936	3.83704	4.08323	3.91053	5.45053	6.59867	3.05467	4.45673	4.61156	4.01184	5.17554	4.95784	2.86284	5.03376	4.28046	2.93242	3.64127	3.57599
NON-CODING	KNOWN	PARTIAL:SINGLE	chr18	RP11-1151B14.4	ENST00000591360.1	major	11.943	0.774	-	13.8195	13.7404	15.1775	18.7875	7.14637	10.3529	12.4073	7.63378	13.4983	22.378	9.69615	7.74421	8.6938	14.7397	5.85094	10.8413	12.1938	10.3974	16.3581	12.3329	13.3126	7.22802	19.0715	11.5264	9.96436	9.64429	8.93877	10.747	7.28325	20.9753	19.235	11.7015	11.5849	6.88612	10.817	16.2593	12.5739	23.2687	14.1755	11.685	18.3762	9.29528	8.49253	10.5062	17.6146	18.9074	19.925	12.4781	15.6759	13.8723	16.8036	3.47075	8.28112	16.9572	2.84648	10.1822	13.7003	6.70772	7.4337	5.57366	7.63776	8.01594	10.487	4.87086	10.5567	9.76522	11.1111
NON-CODING	KNOWN	PARTIAL	chr17	LRRC75A-AS1	NR_027667.1	minor	24.662	0.015	-	13.8195	9.37839	20.2367	15.6867	19.6015	20.2457	25.2107	32.8453	13.8489	7.96274	12.1202	7.05583	23.5975	10.5779	20.3062	25.8022	26.9698	51.27	31.4075	22.0965	36.822	17.236	17.5544	9.98951	30.1553	26.6049	15.2928	22.8375	42.4328	13.0625	27.2038	52.6568	43.169	31.8483	14.2251	9.81165	11.1543	8.88442	18.4549	26.6861	26.0685	35.1531	54.1095	6.56641	8.28924	21.1059	15.3807	22.6165	14.47	10.8204	14.5543	15.7205	20.2427	42.393	72.5854	14.7642	30.3718	86.7811	25.369	24.816	39.9307	25.193	22.8617	23.0259	20.5269	54.1225	18.3908
NON-CODING	KNOWN	PARTIAL	chr11	RP11-113K21.5	ENST00000501011.6	major	21.714	0.525	-	13.8195	24.4274	29.7227	33.5622	10.6175	35.4299	7.39161	31.4391	19.2832	30.6154	34.6638	15.3163	28.0331	28.439	23.0596	27.1032	11.0461	12.7279	24.4281	23.6381	12.1796	30.5801	17.121	14.3439	13.3732	29.2654	21.2161	14.1055	17.3109	24.7433	22.3951	35.7546	23.2917	19.4287	13.7806	25.7906	18.4553	31.307	37.7121	30.4758	11.5385	19.2666	21.5953	14.6849	20.205	21.7654	20.7989	33.2228	23.8756	31.9064	22.2284	12.4539	23.3482	29.6751	17.8552	12.7278	12.3798	17.468	14.6314	22.8254	12.3276	16.7953	11.9552	24.5019	17.79	17.2133	32.4393
NON-CODING	KNOWN	PARTIAL:SINGLE	chr1	GBAT2	NR_131972.1	major	19.76	1	-	13.8195	40.3489	18.6557	28.8197	22.6642	23.2365	28.9065	28.4258	13.6736	25.5357	17.6955	16.8652	33.1784	11.445	41.9891	38.8118	46.9102	29.9374	52.564	26.5929	30.3074	31.8033	20.1551	23.3089	14.6843	29.598	18.7391	11.2844	9.28878	12.6857	22.8072	12.8392	19.5114	16.2316	11.1134	16.5396	24.3366	22.2816	15.5128	6.15833	5.76927	10.1403	12.1322	7.64091	6.9077	11.4324	12.0599	8.89062	13.023	6.38127	11.7757	13.6788	14.492	30.2807	23.2894	13.0672	20.3029	32.0014	13.9234	14.8631	29.6131	10.6879	9.01882	18.155	9.18824	19.3649	16.6028
CODING	KNOWN	SINGLE:PARTIAL	chr7	ZC3HAV1	ENST00000471652.1	minor	2.91	0.231	-	4.06457	4.36204	1.26479	2.00643	2.45018	2.30064	5.01573	2.20978	1.05181	1.51018	2.06043	3.61396	2.48394	1.73409	3.44173	3.03556	2.86912	2.86825	4.36216	1.54162	6.79791	2.224	1.08361	2.04913	4.98218	2.66049	2.90779	2.14941	3.58885	2.26081	2.0609	2.43781	2.68282	2.9512	2.07449	3.36399	2.02805	3.66659	3.8782	0.631624	0.427353	1.85906	1.45586	1.43267	1.72693	2.63824	3.14605	2.18366	2.89401	2.77447	1.32312	4.89988	6.55589	0.605615	4.91666	3.56378	2.64102	3.77309	5.0738	3.71577	5.76182	3.24455	3.1461	4.57566	4.30088	2.81371	2.80971
CODING	KNOWN	SINGLE:PARTIAL	chr6	NFKBIE	ENST00000275015.9	major	15.025	1	-	8.94205	9.8146	14.2289	8.93775	10.2091	12.1934	25.3427	24.2071	3.15544	8.5119	4.24207	10.4977	22.7103	2.77454	19.7899	15.1778	14.0587	28.8618	35.3335	15.4162	34.5561	9.11842	7.36853	4.61054	13.8977	11.9722	9.26186	6.44822	63.8604	7.41044	13.7393	20.6402	26.8282	25.4541	5.18623	8.12965	8.31501	5.6409	16.0477	20.6857	13.0343	33.125	25.2349	4.05923	3.28116	3.7375	4.54429	8.57866	6.75269	6.38127	7.67407	7.34982	6.21084	23.619	37.1337	11.8793	18.6522	42.9015	8.14167	6.90072	31.757	20.6124	11.326	12.1034	8.21077	15.0616	14.8148
CODING	KNOWN	SINGLE:PARTIAL	chr20	RAE1	ENST00000462438.1	minor	1.738	0.013	-	1.62583	2.61723	1.58099	0.912015	2.04182	1.84051	2.11189	2.51111	2.62953	1.92204	1.93923	2.06512	3.54849	3.64158	1.37669	1.08413	1.57802	1.07559	1.96297	1.41315	1.69948	1.668	0.650164	1.02457	3.40886	1.66281	1.61544	2.01507	1.58332	1.38161	1.37393	1.95025	2.07309	1.4756	1.18543	0.981165	1.41964	1.83329	1.20358	0.78953	1.28206	1.18304	1.94115	1.67145	1.55423	1.97868	1.92259	1.40378	2.41167	1.66468	0.79387	2.04162	2.99041	0.605615	2.45833	1.52733	0.660256	2.5154	1.53394	2.65412	2.67991	1.90856	1.25844	1.32842	1.36846	1.48961	1.14943
CODING	KNOWN	SINGLE:PARTIAL	chr2	REL	ENST00000394479.3	minor	1.633	0.14	-	3.52262	1.09051	0.632397	1.09442	0	1.38039	1.58392	1.60711	1.22711	1.78475	0.484808	0.860468	1.95167	2.0809	1.03252	1.08413	1.29111	1.43413	1.30865	1.02774	1.41623	3.11361	2.81738	0	1.3111	0.665123	3.12318	2.41808	3.58885	1.63281	0.961751	1.46269	1.34141	1.22967	2.96356	1.682	1.52104	1.41023	2.94208	3.00021	5.12824	2.53508	3.39701	2.62656	1.20885	2.63824	4.01995	3.27549	0.482335	0.83234	1.1908	0.816647	1.15016	1.81684	2.7171	1.86674	0.990383	0.558977	0.235991	0.530824	1.07197	0.572567	1.25844	0.885612	0.586484	1.3241	0.63857
CODING	KNOWN	SINGLE:PARTIAL	chr2	BIRC6	XM_011533005.2	minor	2.63	0.057	-	4.60651	3.27153	4.11058	0.364806	2.04182	1.84051	4.75175	3.41511	1.57772	3.29493	2.66644	2.23722	2.48394	2.42772	2.40921	2.16825	3.01258	2.33046	2.61729	1.92702	2.83246	3.22481	3.90099	5.37897	5.2444	4.98842	2.26162	2.8211	2.84997	2.26081	2.33568	2.43781	1.95114	0.983732	1.48178	2.9435	1.01403	2.11534	1.7385	0.78953	3.41882	2.70408	3.63965	2.74595	1.89962	3.95735	2.09737	3.74342	2.41167	3.6068	1.72005	1.02081	1.72523	0.605615	3.36403	2.20615	2.47596	3.21412	2.24191	1.32706	2.67991	1.33599	4.1948	2.06643	3.12791	3.64127	1.91571
CODING	KNOWN	SINGLE:FULL	chr16	EIF3CL	XM_017023621.1	minor	0.733	0.014	-	0.270971	0	0.632397	0	0	0	0.527972	0.301333	0.175302	0	0.121202	0.344187	0.532273	0.173409	0.860432	0	0.143456	1.97192	1.09054	0.513872	1.13299	0.556001	0.216721	0.256141	0.52444	0.665123	1.93853	0.806028	2.42775	0.376802	0.824358	0.487563	1.46335	0.737799	0	0.420499	0.507013	0.423068	0.267462	0.315812	0.427353	0.67602	0.485287	0.238778	0.172693	0	0	0.155976	0	0.554893	0	1.42913	2.07028	0.605615	1.55263	1.18793	1.98077	1.53719	1.88792	1.72518	3.48389	1.14513	1.0487	1.03321	2.34593	0.496537	0.893998
CODING	KNOWN	SINGLE:PARTIAL:FULL	chr11	PIK3C2A	NM_001321378.1	major	6.812	0.513	-	6.23234	6.10686	6.00777	3.10085	4.28782	7.13199	11.2194	8.73867	4.55785	5.90341	4.12087	4.99071	10.8229	5.20226	8.08806	7.80572	4.5906	6.45357	6.32513	3.98251	5.66493	6.89442	8.45214	6.65968	11.7999	5.65355	6.78485	4.83617	10.5554	9.29445	4.80876	10.8889	8.65818	7.37799	5.33441	4.62549	4.66452	6.20499	6.41908	7.26367	5.12824	7.94324	8.49253	4.29801	8.46194	6.15588	4.71908	5.1472	4.82335	8.04595	4.36628	4.89988	4.60062	4.2393	14.6206	4.92141	7.09775	12.4372	6.48974	5.30824	7.23577	8.39765	7.3409	6.49449	7.81978	11.2548	7.15198
CODING	KNOWN	SINGLE:PARTIAL	chr1	TRIT1	XM_005270954.2	major	3.033	0.606	-	4.87748	2.83533	1.26479	1.27682	2.04182	3.45097	5.01573	3.21422	3.85664	4.11866	2.42404	1.89303	6.03243	2.42772	2.75338	2.16825	2.15184	2.86825	4.79837	1.41315	3.39896	2.78001	4.98459	3.0737	4.98218	0.665123	1.40005	2.55242	4.64439	1.38161	2.19829	3.9005	5.12174	3.07416	3.11174	1.82216	2.53506	3.66659	3.8782	1.57906	2.77779	2.87309	1.21322	1.43267	2.4177	3.29779	1.39824	2.80756	1.92934	1.66468	2.2493	2.24578	2.64536	3.02807	4.91666	3.05467	5.28204	5.17054	3.65785	2.65412	3.0819	4.77139	4.82402	3.83765	3.90989	3.31024	1.14943
CODING	KNOWN	SINGLE:PARTIAL	chr1	SMG5	NM_001323616.1	major	1.183	1	-	4.60651	0.436204	0.632397	0.182403	0.204182	0.460129	1.31993	0.703111	1.05181	1.64746	0.848413	0.516281	1.24197	1.38727	0.688346	0.650476	0	1.61339	1.52675	0	0.283246	1.4456	0	1.02457	1.57332	0.665123	3.01549	2.14941	3.16663	1.25601	1.09914	2.92538	1.34141	1.22967	2.07449	1.12133	0.40561	1.69227	0.668654	1.57906	1.06838	1.35204	0.970574	2.26839	1.20885	1.53897	1.22346	1.71573	0.96467	1.10979	0.79387	1.42913	0.920125	0.605615	1.03509	1.69704	0.660256	0.698721	1.17995	0.796237	1.20596	1.33599	0.41948	1.32842	1.95495	0.993073	0.383142
CODING	KNOWN	SINGLE:FULL:PARTIAL	chr1	RGS16	NM_002928.3	major	26.858	1	-	13.2776	11.3413	56.5995	15.5043	13.476	14.264	39.7299	20.1893	17.7055	9.6102	11.5142	36.6559	25.3717	14.9131	12.3902	14.5273	59.5343	30.4752	32.4981	13.1037	25.7754	5.56001	13.22	12.0386	37.2352	15.963	23.0469	28.3453	96.3711	17.5841	35.8596	49.8939	44.3884	32.7091	28.302	11.3535	28.4941	24.6789	17.5187	17.6855	32.9062	55.7717	25.9629	31.1606	12.4339	28.361	16.9537	26.6718	24.8403	16.0919	13.6281	16.9454	25.6485	18.7741	34.6754	33.4316	25.0897	75.4619	26.6669	28.7972	37.5188	31.3004	26.4272	12.989	30.6926	43.1987	18.3908
CODING	KNOWN	PARTIAL	chr9	CDK5RAP2	NM_018249.5	minor	8.849	0.364	-	13.8195	10.687	7.27257	6.74891	6.32964	8.97251	11.0874	7.63378	7.36269	8.64918	7.99933	7.9163	6.38728	10.2311	9.12058	5.42064	7.60318	5.91577	8.06999	5.90953	6.79791	10.008	6.50164	11.7825	12.5866	10.3094	13.2466	10.344	10.9777	9.29445	7.69401	11.3765	10.9752	10.8211	10.6688	8.40999	7.70659	11.1408	11.3671	6.78996	5.76927	5.74617	7.52195	5.85007	4.49001	5.05662	6.11732	8.26671	6.51152	7.21361	6.21865	7.96231	11.1565	6.05615	9.70393	7.46696	12.2147	7.96542	10.0296	10.2184	13.9356	8.39765	15.1013	9.00372	13.2936	9.10317	10.6003
CODING	KNOWN	PARTIAL:FULL	chr9	CBWD1	NM_001145355.1	minor	17.722	0.105	-	21.9487	18.9749	11.6993	12.9506	9.80074	14.4941	25.0787	22.2987	18.9326	19.9069	15.3926	18.9303	17.2102	14.5663	17.897	12.1422	16.9278	20.0778	18.5392	17.7286	22.6597	16.4576	10.4026	15.6246	16.7821	18.6234	17.8775	31.7038	21.0053	16.8305	13.6019	18.2023	22.1942	11.19	22.5231	26.071	13.2837	23.5508	9.49489	16.738	14.9574	21.2946	19.6541	18.7441	9.15271	18.0279	19.4006	12.0101	14.47	13.5949	15.0835	11.8414	19.8977	17.5628	27.3004	17.8189	13.3702	20.1232	25.369	24.6833	16.4815	12.7873	9.4383	22.2879	23.2639	24.1648	14.304
CODING	KNOWN	PARTIAL:FULL	chr8	INTS10	ENST00000397977.7	major	10.477	0.726	-	15.4454	11.1232	7.58876	8.75535	8.16728	11.0431	13.5953	10.9484	9.81691	11.2577	9.69615	12.5628	7.9841	15.7802	9.80893	10.8413	8.03355	6.63283	9.16053	8.99276	10.4801	11.8984	9.31902	11.5264	11.5377	12.6373	9.58495	10.344	12.0332	10.6761	9.06794	13.0017	11.341	6.64019	8.74251	9.67148	11.3571	8.7434	9.36116	6.94786	8.11971	6.5912	8.49253	10.3869	6.21693	7.475	5.59298	7.79879	9.16436	9.43318	5.95402	12.0455	15.4121	8.47861	12.6798	14.4248	14.6907	10.2013	15.4574	14.3323	12.9976	14.1233	13.0039	12.1034	12.3162	10.4273	11.8774
CODING	KNOWN	PARTIAL	chr7	SUMF2	NM_015411.2	major	33.256	0.806	-	13.8195	14.1766	24.3473	22.9828	14.0886	28.0679	32.7343	26.216	18.0561	23.2018	22.9072	21.6838	16.8553	14.0461	41.817	26.4527	38.3028	37.108	46.0207	21.968	45.8859	33.1377	24.7062	20.2352	36.973	46.8912	40.2783	49.4364	40.1107	40.3178	45.0649	47.2936	68.8996	30.0038	15.4105	11.4936	22.0044	22.4226	22.0656	32.6865	39.5302	44.9554	53.3816	10.8644	4.14462	8.13456	8.73903	33.5348	16.1582	11.9302	17.2005	41.2407	35.8849	38.1537	55.6358	52.9475	63.2195	60.5092	53.6878	47.2434	72.8937	61.0739	44.8844	34.8341	38.5124	59.4189	19.2848
CODING	KNOWN	PARTIAL:SINGLE	chr6	ARHGAP18	XM_005267212.2	minor	11.938	0.141	-	13.8195	7.63357	11.6993	16.2339	11.0258	11.9633	19.535	13.6605	10.1675	14.278	14.9078	13.4233	9.93577	22.5431	12.2181	9.10667	8.46391	5.01944	7.41566	10.4059	8.49739	9.89682	8.23541	16.1369	9.1777	11.3071	15.1851	15.4489	8.12768	17.5841	14.5637	15.927	11.2191	10.4522	15.8551	14.8576	10.9515	12.692	13.3731	7.42158	9.40177	7.43622	9.70574	9.43175	8.80732	5.93603	6.11732	16.3774	17.1229	23.583	10.7172	13.4747	11.9616	6.66176	8.28068	11.7096	13.2051	2.79488	14.9854	9.95296	6.83378	14.1233	18.4571	12.1034	18.3765	9.26868	12.6437
CODING	KNOWN	PARTIAL:FULL	chr5	ZCCHC9	ENST00000254037.6	minor	14.099	0.142	-	17.3422	19.6292	9.80215	8.75535	14.0886	14.264	17.5551	21.2942	10.8687	15.7882	12.2414	9.63724	14.3714	12.4854	12.7344	13.4432	12.6241	15.7754	14.177	9.37816	13.0293	16.4576	14.5203	14.0878	16.7821	13.9676	10.4465	9.40366	10.1332	11.4297	13.8767	19.8275	16.0969	10.4522	10.5206	12.615	14.9062	15.6535	13.908	10.8955	10.8975	9.29528	10.191	15.7594	11.5704	7.475	11.8851	10.2944	11.576	9.71063	7.27714	11.6372	21.1629	18.1684	16.3026	16.1218	18.8173	23.3373	15.1034	16.5883	21.3053	15.841	15.5208	20.6643	18.572	17.7098	16.6028
CODING	KNOWN	PARTIAL	chr5	NSA2	XM_011543098.1	minor	18.073	0.097	-	13.8195	17.8844	18.6557	14.5922	18.5806	22.5463	29.3024	30.4347	17.1796	18.6713	17.6955	14.9721	18.807	14.7397	19.2737	11.0581	12.0503	19.54	19.4116	18.6279	20.1105	18.7928	15.6039	17.6738	22.2887	26.9375	20.0315	18.4043	21.9553	13.5649	17.1741	19.9901	14.8774	22.7488	13.7806	13.456	13.7907	12.9741	15.7802	13.7378	9.40177	12.3374	16.7424	15.8788	12.6066	17.8081	14.8563	13.7259	14.7112	8.04595	18.259	16.5371	22.6581	20.5909	24.5833	21.213	21.1282	30.1847	18.1713	19.9059	26.3972	16.0319	17.4084	21.4023	18.7675	22.6752	17.3691
CODING	KNOWN	PARTIAL:FULL	chr5	MATR3	NM_199189.2	minor	13.568	0.059	-	21.9487	13.7404	15.8099	11.309	17.968	16.1045	16.2351	12.1538	11.5699	15.5136	14.1806	15.8326	15.9682	26.7049	12.5623	14.0937	10.3288	9.68035	12.6503	15.2877	11.6131	16.124	13.4367	12.0386	15.2088	13.3025	10.4465	13.2995	14.9887	12.5601	12.9149	7.96352	10.4874	10.2062	14.0769	12.3346	15.616	10.9998	11.7683	8.84273	10.0428	10.4783	9.70574	12.4165	17.442	9.67353	11.8851	11.8542	18.5699	13.04	9.65875	16.5371	14.1469	10.9011	10.6096	12.8975	13.3702	12.2975	15.5754	14.0668	10.1837	10.4971	16.5695	14.3174	26.9782	9.59971	17.88
CODING	KNOWN	PARTIAL	chr4	PLAC8	ENST00000515389.5	minor	13.056	0.014	-	13.8195	37.9498	8.22116	9.12015	12.6593	17.4849	5.80769	6.02667	7.53799	16.7492	15.029	20.9954	14.0165	12.6588	17.3807	16.0451	5.16442	8.78402	10.2511	13.8745	19.8272	15.7904	27.0902	16.9053	10.4888	27.6026	11.2004	12.8964	3.79996	5.40083	3.29743	2.27529	6.5851	5.41053	7.70526	6.16732	13.0809	15.3715	6.15162	5.3688	11.9659	7.94324	2.42644	19.938	8.63463	14.5103	9.61293	7.79879	12.7819	21.0859	26.1977	22.662	8.97122	22.4077	9.70393	19.0068	19.4775	7.96542	13.8054	16.9864	28.2731	13.5508	13.0039	17.1218	13.4891	6.28946	7.15198
CODING	KNOWN	PARTIAL	chr3	RP11-21N3.1	ENST00000602845.1	major	9.122	1	-	13.8195	13.0861	7.58876	6.74891	8.37146	9.6627	19.7989	11.0489	5.60967	8.64918	4.72688	7.57211	12.7746	7.45657	17.2086	6.28794	7.74663	10.9352	10.9054	7.70808	11.0466	10.7864	5.63476	10.7579	10.4888	13.635	8.61568	9.13498	10.0277	4.39602	5.9079	7.96352	13.7799	11.4359	8.1498	6.58782	8.1122	9.44851	13.1056	5.68461	3.6325	5.74617	4.36758	5.13373	4.14462	5.71618	8.03991	7.01891	9.88787	6.38127	6.61558	9.39144	8.62617	10.2954	9.18638	11.8793	8.41826	13.5552	11.2095	10.3511	12.9976	11.6422	8.3896	9.44652	7.42879	10.4273	8.81226
CODING	KNOWN	PARTIAL:FULL:SINGLE	chr3	C3orf17	ENST00000314400.9	major	14.238	0.862	-	23.8455	15.049	12.9641	8.57295	14.4969	10.583	22.3068	12.9573	12.9724	12.9051	9.81736	19.4466	8.87122	19.0749	11.1856	11.4917	9.32465	16.851	20.5021	11.9475	14.4456	17.4584	15.3872	12.8071	22.0265	14.9653	12.062	10.8814	17.522	12.5601	18.5481	13.3267	16.3408	11.19	9.18704	10.7928	12.3711	16.7817	10.6985	17.2117	12.6069	19.4356	17.4703	12.894	11.3977	16.7088	12.2346	11.3862	13.5054	12.2076	11.7757	10.8206	12.6517	8.47861	19.0197	13.5763	15.3509	9.78209	11.2095	13.4033	15.8115	13.3599	21.3935	15.6458	23.8503	12.4134	13.7931
CODING	KNOWN	PARTIAL:SINGLE	chr20	ELMO2	NM_001318253.1	major	8.836	0.314	-	13.8195	11.1232	7.58876	4.01287	10.2091	7.13199	12.5393	11.0489	5.78497	10.0221	7.15091	9.80933	11.8874	8.84384	11.7019	9.32349	9.1812	9.85962	13.3046	6.29493	9.63037	9.34082	7.36853	10.2457	16.7821	7.31635	8.29259	8.86631	13.6165	10.0481	11.2662	15.602	9.38986	10.944	7.70526	8.55015	8.51781	11.9869	10.0298	4.10555	5.34191	5.91518	7.27931	6.08885	2.93577	5.93603	6.11732	7.79879	7.23502	9.15574	3.96935	6.73734	9.20125	4.2393	12.6798	7.63666	8.74839	8.80388	6.60773	6.90072	12.3276	6.29824	8.80908	6.49449	11.9252	7.11703	9.45083
CODING	KNOWN	PARTIAL:SINGLE	chr2	UNC50	ENST00000409975.5	minor	9.423	0.234	-	13.8195	8.94219	11.0669	7.29612	7.35055	12.8836	19.7989	15.7698	6.83678	6.31528	6.78731	7.74421	12.952	6.93634	8.77641	8.88984	4.30369	9.68035	9.16053	4.62485	9.34713	4.11441	9.1023	15.8808	18.3554	13.3025	10.8773	8.19462	10.7665	8.16404	7.28183	9.58873	6.21926	7.25502	7.40891	8.26982	3.14348	6.76908	8.02385	5.68461	7.69235	6.42219	7.76459	5.61129	3.62654	6.37574	5.4182	7.33086	7.47619	9.43318	5.29246	4.69572	12.5367	12.1123	17.9846	8.99429	11.3894	21.5206	10.3836	11.5454	17.1515	8.58851	11.326	11.2177	8.79725	12.0824	10.8557
CODING	KNOWN	PARTIAL:SINGLE	chr2	MSH6	NM_000179.2	minor	10.402	0.295	-	13.8195	17.4482	10.7508	4.37767	11.0258	11.2732	16.6311	11.1493	14.9007	10.7085	9.57495	6.53955	5.32273	12.312	13.0786	7.37206	8.32046	6.2743	9.16053	7.06574	11.0466	10.6752	8.45214	14.0878	11.5377	12.6373	18.5237	12.6278	10.1332	6.90804	8.38098	7.31344	9.63375	11.4359	10.5206	11.774	8.31501	9.73056	11.6346	4.73718	7.47868	5.40816	7.03666	8.8348	7.59847	9.45368	9.26337	8.26671	6.51152	7.49106	8.73257	6.9415	23.0031	3.02807	8.41007	10.861	8.41826	11.3193	12.9795	13.536	16.8835	12.5965	16.5695	11.513	17.9855	5.79293	13.7931
CODING	KNOWN	PARTIAL	chr19	ZNF814	ENST00000594159.1	major	18.181	0.434	-	13.8195	18.9749	14.5451	11.4914	12.6593	21.626	16.2351	22.4996	13.4983	27.1832	12.9686	14.9721	29.275	32.4274	18.9295	21.2489	11.0461	17.568	15.0494	12.2045	19.544	25.3537	15.8207	21.5159	29.6309	19.2886	22.8316	26.1959	25.0164	15.1977	22.2577	22.9154	31.2182	19.9206	26.2275	28.0333	19.0637	27.9225	26.4787	18.7908	24.3591	23.4917	28.8746	24.833	17.96	34.2971	29.7127	14.0378	11.0937	16.6468	18.5236	7.75815	10.4664	9.68983	10.4802	7.46696	10.5641	8.10516	10.8556	11.0146	11.9256	8.01594	8.17986	12.3986	8.60176	9.4342	7.91827
CODING	KNOWN	PARTIAL	chr19	RPL18A	ENST00000600147.5	minor	12.727	0.085	-	13.8195	6.76117	15.4937	8.75535	7.14637	19.5555	10.1635	11.5511	6.48618	10.1594	7.75692	11.014	12.0649	15.9536	12.5623	9.75714	10.6158	13.0864	12.6503	15.2877	14.7288	11.12	5.63476	6.14739	8.91548	11.3071	9.26186	16.5236	12.4554	10.8017	12.0906	26.1659	14.6335	14.51	8.59433	9.53132	7.70659	8.46135	14.4429	16.4222	13.0343	12.6754	17.9556	10.3869	7.59847	13.1912	10.4868	9.20257	14.47	8.60084	14.5543	26.3369	8.05109	5.45053	11.5153	17.1401	14.1955	22.2193	14.7494	17.9153	17.4194	16.4136	14.0526	14.6126	12.9026	23.1717	14.304
CODING	KNOWN	PARTIAL:FULL:SINGLE	chr19	GPATCH1	ENST00000170564.6	major	16.09	0.621	-	19.5099	12.4318	17.3909	16.0515	16.5387	19.3254	16.7631	14.9662	21.2115	20.1814	16.3623	14.6279	17.9199	23.757	12.3902	12.359	14.4891	6.99137	20.0659	16.0585	22.943	21.2392	14.5203	15.6246	19.1421	17.2932	22.0777	13.9712	15.3054	17.5841	17.7237	13.6518	19.5114	16.8464	19.4113	19.4831	20.4833	20.0252	14.1755	14.5273	14.1026	20.7876	17.2277	14.3267	9.84348	12.3118	14.8563	20.2768	17.6052	18.5889	13.4958	8.77895	14.837	14.5348	10.6096	13.5763	13.8654	11.7385	17.3453	11.8108	11.1216	11.6422	16.3597	11.0701	18.7675	14.2341	19.4125
CODING	KNOWN	PARTIAL:SINGLE	chr17	DDX52	NM_001291476.1	minor	7.376	0.105	-	13.8195	8.06978	7.90496	2.55364	7.35055	6.67187	11.6154	8.33689	4.55785	6.86443	7.39332	9.63724	8.16153	14.5663	9.12058	8.67302	6.8859	5.73651	8.2881	6.93727	7.64765	7.56162	7.80197	7.68424	9.43992	9.31172	6.03098	5.37352	4.8555	5.65203	9.20534	7.47596	7.31677	4.79569	6.0753	6.16732	5.88135	6.62806	4.81431	5.52671	6.83765	5.74617	3.39701	4.05923	6.38963	7.475	4.71908	5.30317	7.23502	8.87829	2.77854	7.96231	6.90094	6.05615	11.7741	9.3337	8.25319	9.50261	8.73165	9.02401	9.3797	6.29824	12.7941	8.56091	6.06033	4.79985	7.53512
CODING	KNOWN	PARTIAL:SINGLE	chr16	ZNF75A	XM_011522646.2	major	12.082	0.42	-	13.8195	8.06978	10.7508	6.93132	4.492	15.8744	18.743	11.5511	11.2193	9.88478	10.4234	3.95815	13.4843	16.3004	14.2832	10.4076	6.8859	10.5767	18.1029	5.52412	11.6131	10.6752	4.11771	7.17196	16.5199	11.6397	19.493	10.6127	15.1998	8.66644	14.9758	28.1161	18.6578	9.96029	13.9287	12.0543	8.72062	14.3843	15.6465	13.7378	15.5984	16.5625	19.4115	8.8348	4.6627	10.7728	7.34078	10.9183	9.6467	18.034	7.80639	9.5956	10.1214	10.2954	13.8443	13.4066	11.5545	8.5244	18.6433	13.8014	16.0795	7.82509	8.3896	17.5646	12.7071	10.9238	9.45083
CODING	KNOWN	PARTIAL	chr16	SPN	ENST00000561857.1	major	25.336	1	-	13.8195	12.6499	35.4142	32.6502	15.5178	28.2979	32.8663	43.4925	21.5622	31.5764	25.6948	32.8699	21.2909	20.1154	15.6599	25.5854	18.5058	18.1058	24.6462	11.1767	17.278	12.8992	20.8053	12.0386	39.333	20.9514	25.0932	30.6291	24.4886	27.0041	27.2038	23.078	25.8526	30.6187	22.5231	31.3973	55.4672	39.6273	43.8637	42.7925	48.0772	43.4343	32.7569	44.6516	31.0847	55.8426	64.8436	38.9939	30.8694	21.3634	33.2102	6.32901	3.33545	25.4358	11.2566	10.1822	27.8958	19.4244	8.73165	7.03342	12.4616	8.2068	10.9065	12.989	7.42879	14.7306	11.622
CODING	KNOWN	PARTIAL	chr16	CFDP1	XM_011522815.1	minor	17.771	0.155	-	13.8195	22.6826	19.6043	15.3219	17.968	17.0248	23.2308	19.1849	19.6338	31.5764	23.2708	12.907	17.0327	15.4334	29.0826	20.3816	13.0545	15.0583	22.4651	17.2147	20.3937	16.124	23.1892	19.4667	15.471	28.6003	27.5702	13.4338	17.3109	25.7481	22.1203	23.403	20.1211	24.4703	16.596	17.3806	35.3895	21.9995	25.1414	24.0017	22.8634	16.0555	19.4115	18.7441	12.6066	25.5029	15.905	21.0567	19.7757	17.7566	27.5208	3.47075	5.52075	4.2393	10.4802	11.8793	10.7292	15.2321	7.4337	8.89131	9.5137	9.54279	10.0675	10.4797	5.86484	14.8961	11.3665
CODING	KNOWN	PARTIAL:SINGLE:FULL	chr15	TRPM7	ENST00000313478.11	major	14.451	0.842	-	13.8195	11.7775	18.3395	7.84333	13.0676	15.8744	27.4545	22.6	13.1477	13.0424	7.87813	9.29305	12.7746	14.9131	17.2086	14.961	10.4723	12.1901	21.5927	5.78106	18.6943	11.5648	11.2695	11.5264	25.9598	11.6397	17.8775	10.0754	24.1719	11.4297	12.7776	21.4528	19.3894	15.6167	11.4097	11.2133	8.41641	11.5638	17.385	13.7378	13.2479	19.2666	14.8013	10.8644	10.1889	15.6096	12.0599	10.2944	9.88787	12.7625	9.26181	11.2289	12.5367	13.9291	25.3596	11.7096	13.5352	19.4244	12.2715	11.0146	21.1713	12.2148	20.974	10.9225	17.5945	19.0339	15.8365
CODING	KNOWN	PARTIAL:FULL:SINGLE	chr14	WDHD1	NM_007086.3	major	19.689	0.908	-	20.5938	25.9542	11.3831	19.3347	20.8266	18.4051	22.4388	15.7698	25.7694	29.6543	21.8163	17.5535	12.0649	41.4446	13.5948	16.0451	12.4807	9.68035	12.214	16.9578	16.7115	24.1305	20.3718	22.2843	22.0265	18.956	26.7086	25.5242	11.5054	28.0089	15.8002	7.96352	13.1702	12.9115	24.153	28.1735	26.7703	21.7175	10.9659	12.0009	12.6069	9.46428	8.49253	25.9075	36.2654	16.2691	19.0511	18.0932	19.2934	24.6927	21.6991	21.8453	30.8242	13.9291	12.2916	18.8371	17.0016	11.8783	25.251	20.9676	16.4815	20.0399	27.6857	21.8451	38.1214	12.2479	24.2657
CODING	KNOWN	PARTIAL:SINGLE	chr14	PCNX1	ENST00000304743.6	major	7.357	0.572	-	13.8195	9.16029	13.5965	5.8369	7.9631	6.90193	10.2955	7.232	4.38255	7.68816	5.33288	10.4977	8.87122	7.10975	10.4973	7.80572	6.02516	7.17063	8.72431	3.98251	8.49739	9.22962	8.66886	7.68424	12.0621	10.642	5.4925	4.56749	7.28325	6.02883	7.9688	7.31344	7.31677	5.65646	3.85263	5.60666	6.59117	6.06397	5.34923	4.89508	6.19662	4.90115	6.79402	4.89496	4.83539	6.59559	4.19473	4.67927	6.75269	6.38127	3.83704	5.71653	8.28112	8.47861	15.3969	5.26081	7.09775	6.98721	7.78769	7.29884	12.0596	6.67995	9.01882	6.78969	10.7522	3.31024	8.30141
CODING	KNOWN	PARTIAL	chr12	SARNP	NR_026723.1	minor	13.58	0.072	-	13.8195	12.4318	14.5451	15.1395	11.23	12.8836	15.1792	15.2676	15.6019	12.9051	13.4534	19.6187	15.0811	22.3697	15.4878	11.7086	13.198	10.3974	13.9589	13.7461	11.0466	15.1232	16.2541	12.5509	10.2266	16.2955	11.6312	11.1501	7.81102	12.3089	10.0297	11.539	10.3654	9.71435	12.8915	12.8953	18.9623	13.9612	13.7743	13.1062	13.889	10.4783	10.919	12.1777	13.1246	11.8721	12.5842	13.8818	16.3994	23.583	12.1727	13.6788	15.067	14.5348	10.2215	14.0854	14.3606	13.5552	12.8615	17.2518	16.8835	14.3142	12.5844	16.679	12.1207	11.5859	9.32312
CODING	KNOWN	PARTIAL:FULL	chr12	CNOT2	ENST00000551483.5	minor	15.672	0.127	-	17.0712	13.5223	17.7071	11.6738	19.8057	16.3346	21.9108	20.9929	12.797	14.6899	12.3626	13.0791	15.7908	23.0633	23.2317	15.6114	14.2022	13.8035	21.3746	16.5724	16.9948	16.124	13.8702	14.6001	21.7643	17.6258	12.7081	10.4784	18.472	13.6905	14.0141	16.5771	14.0238	18.0761	14.3733	11.774	14.2978	14.6663	20.0596	11.3692	14.1026	11.6614	12.1322	12.894	14.1608	13.411	14.5068	12.1661	17.6052	22.4732	10.7172	13.883	21.6229	9.08422	20.0548	17.1401	17.8269	16.6296	16.5193	15.2612	20.0994	14.505	12.3747	17.417	13.6846	11.7514	15.198
CODING	KNOWN	PARTIAL:FULL	chr10	KLF6	NM_001300.5	major	12.043	1	-	18.426	17.6663	15.1775	2.00643	9.59655	15.6444	15.8392	9.04	13.8489	12.4933	9.81736	11.3582	8.51637	4.68203	11.3577	11.4917	8.60737	9.32182	17.2305	7.96501	7.08116	6.44961	6.28492	9.73337	24.6487	7.64892	15.939	11.5531	29.2386	8.91765	15.388	21.2902	19.2675	20.4124	7.70526	7.98949	10.1403	9.58953	12.9719	8.0532	9.18809	16.7315	13.588	9.19297	7.77117	6.37574	4.71908	4.99122	4.58218	11.9302	5.55709	7.34982	9.31626	8.47861	19.0197	12.2187	16.5064	16.0706	12.1535	14.3323	19.9654	18.1313	19.7156	9.59413	14.0756	13.572	11.3665
CODING	KNOWN	PARTIAL	chr1	SLAMF1	NR_104399.1	minor	13.659	0.023	-	13.8195	7.85168	18.3395	12.7682	22.6642	13.5738	13.0673	13.56	5.78497	11.6695	11.7566	13.4233	13.4843	5.72248	17.0366	14.0937	15.6367	9.85962	14.6132	11.1767	16.7115	16.4576	20.3718	12.2948	17.831	9.31172	12.9235	7.52293	24.1719	10.6761	15.5254	7.63848	9.02402	18.9368	9.33522	10.3723	11.6613	12.1279	10.5647	16.738	19.6582	18.9286	15.7718	17.3114	18.1327	11.6522	22.7215	19.6529	12.5407	12.2076	8.60026	5.51237	4.94567	18.7741	22.6425	6.44874	15.6811	14.5334	10.9736	8.7586	14.2035	11.2605	15.1013	14.3174	15.2486	16.0547	13.41
CODING	KNOWN	PARTIAL:SINGLE	chr1	PRDM2	NM_015866.4	major	12.12	0.49	-	13.8195	11.3413	12.3317	7.11372	11.8426	8.28232	15.1792	15.9707	13.1477	8.64918	6.0601	9.98142	16.8553	11.6184	16.3482	10.1908	12.1938	14.8791	21.5927	9.37816	11.8963	17.792	13.4367	13.3194	27.5331	12.6373	9.80034	10.2097	13.511	10.9273	10.8541	10.4013	10.6093	14.8789	10.3725	8.12965	9.73464	12.1279	17.1176	12.0009	13.889	18.5906	14.5586	15.2818	9.15271	12.7515	11.3607	10.4504	7.23502	11.3753	6.21865	7.34982	8.05109	17.5628	20.3136	7.80637	10.0689	12.018	7.31571	6.36989	12.4616	11.0696	7.76038	11.2177	16.0306	9.10317	12.6437
CODING	KNOWN	PARTIAL:SINGLE	chr1	FLVCR1	ENST00000366971.8	major	7.549	0.849	-	13.8195	7.85168	5.05918	3.83047	5.10455	11.2732	15.3112	8.33689	4.03195	11.9441	5.09048	7.05583	10.468	7.62998	5.85094	6.07111	4.87751	12.5486	13.5227	3.5971	6.79791	9.89682	6.50164	7.94038	7.34216	10.642	8.29259	6.17955	7.81102	8.91765	5.49572	7.63848	6.70704	7.00909	12.2988	12.1945	4.86732	8.46135	7.3552	9.94807	7.69235	8.28125	5.33816	5.25312	5.00809	7.69485	5.76776	7.64281	4.09985	9.98808	7.27714	6.53317	8.62617	9.08422	7.76314	2.37585	7.42788	4.19233	8.96764	5.30824	10.1837	7.82509	5.66298	6.19928	8.60176	3.97229	3.44828
CODING	KNOWN	PARTIAL:SINGLE	chr1	AP4B1	XM_011540528.2	minor	6.49	0.151	-	13.8195	5.01635	6.95637	2.91845	7.9631	5.06142	11.6154	6.12711	2.98013	5.76612	6.1813	10.4977	7.2744	10.0577	4.99051	5.20381	3.72986	6.2743	9.16053	3.5971	4.81519	5.67121	2.38394	6.91582	7.07994	7.98148	10.8773	7.52293	9.81655	7.28484	6.04529	10.0763	5.36563	2.82823	12.1506	8.12965	5.57714	8.7434	9.36116	5.68461	4.27353	4.73214	6.55138	5.4919	5.18078	5.71618	6.64166	6.55098	6.99386	7.7685	4.89553	7.55398	6.21084	3.63369	4.65788	6.10933	8.58332	3.77309	6.96172	6.10448	6.02981	5.15311	5.2435	5.16607	6.64681	3.47576	5.23627
CODING	KNOWN	FULL	chr6	PSMB8	ENST00000374882.7	minor	20.59	0.25	-	13.8195	20.9378	14.8613	22.9828	10.4133	10.583	20.7229	13.7609	14.9007	22.7899	14.6654	17.5535	16.6779	22.1963	24.2642	15.6114	12.3372	18.4644	21.8108	14.003	13.3126	25.0201	17.7712	23.0527	9.96436	36.2492	19.3853	33.3158	16.0443	31.149	27.2038	28.2786	25.1209	22.3799	17.7814	22.2865	19.3679	27.2174	21.9319	21.4752	24.3591	22.8157	20.8673	11.5808	14.1608	13.6309	16.0798	11.3862	11.8172	21.6408	13.6281	12.0455	29.9041	18.1684	18.6315	20.3644	42.4214	8.5244	39.0564	43.1295	15.5435	20.8033	42.1577	25.6827	21.6999	21.0201	16.7305
CODING	KNOWN	FULL:PARTIAL	chr6	HSF2	ENST00000452194.5	major	16.298	0.52	-	17.0712	18.5387	14.8613	21.3412	21.0307	15.1842	19.403	14.9662	15.2513	14.5526	9.93856	16.1768	16.1456	12.6588	13.0786	16.2619	14.776	14.3413	11.9959	11.8191	16.7115	20.7944	23.8394	14.8562	25.4353	14.6327	15.8313	15.4489	22.3775	16.9561	12.9149	9.10117	14.6335	23.1177	16.1514	18.9225	18.1511	17.6278	19.7922	15.3169	13.4616	30.0829	18.4409	18.1472	23.6589	22.425	16.0798	18.2492	13.9877	16.6468	14.422	10.4122	13.2268	23.619	19.9254	10.1822	12.875	17.1885	16.1654	12.3417	10.9876	12.7873	11.7454	13.4318	15.0531	10.2618	14.1762
CODING	KNOWN	FULL	chr4	RHOH	ENST00000613272.4	minor	19.378	0.117	-	13.8195	5.23445	9.16976	21.3412	19.3973	18.6352	11.4834	6.02667	18.9326	45.4425	25.5736	22.2001	12.4197	9.36406	26.3292	14.3105	16.354	12.0108	16.5762	23.895	11.8963	11.12	21.6721	13.8316	21.2398	17.6258	28.5394	30.3604	17.3109	40.4434	32.6995	36.7297	36.218	16.6005	14.6696	10.933	22.8156	22.7046	35.5724	18.6329	16.8804	21.2946	23.0511	10.6256	24.0043	16.9287	10.1373	14.8177	15.1936	20.2536	15.2158	14.4955	13.6869	34.52	15.9144	10.861	34.6634	16.909	18.4073	22.2946	15.9455	19.6581	19.2961	15.0554	23.4593	14.5651	10.0894
CODING	KNOWN	FULL:PARTIAL	chr3	RIOX2	ENST00000394198.6	major	17.4	0.508	-	19.239	8.72409	16.7585	11.4914	14.0886	20.7058	17.4231	12.9573	21.3868	18.3967	25.9372	13.5954	16.6779	25.3176	14.4553	22.1162	19.797	22.946	23.1194	16.8293	14.7288	15.4568	19.5049	19.2106	25.6976	17.2932	19.6007	16.2549	24.0664	21.4777	15.6628	23.8906	18.2919	19.6746	15.8551	16.6798	14.5006	13.1151	13.7743	23.6859	17.9488	17.5765	15.0439	13.491	12.2612	11.2125	16.0798	15.4416	17.1229	17.7566	17.0682	8.98312	13.4568	10.9011	24.4539	18.8371	15.6811	17.1885	18.7612	16.4556	16.3475	13.3599	16.5695	15.7934	20.3314	19.5304	17.7522
CODING	KNOWN	FULL	chr3	NCBP2	XM_011512556.2	minor	13.33	0.064	-	13.8195	14.1766	13.5965	14.5922	9.59655	12.4235	8.18357	12.0533	9.81691	15.6509	16.1199	19.4466	19.3393	14.0461	15.3157	10.6244	15.9236	17.568	13.5227	18.114	16.7115	10.4528	16.9043	14.3439	14.1599	10.3094	13.1389	13.1651	14.4609	11.4297	16.2124	13.3267	19.8772	11.9278	9.18704	7.98949	12.4725	11.7049	18.4549	12.1588	15.171	18.7596	20.6247	6.44702	8.98002	9.23382	8.21469	15.1296	8.68203	14.7047	9.65875	8.37063	11.7316	16.3516	16.8201	12.3884	16.5064	10.7603	11.6815	10.2184	10.9876	13.3599	13.4234	12.251	13.6846	16.0547	10.6003
CODING	KNOWN	FULL:PARTIAL:SINGLE	chr3	AZI2	ENST00000479665.5	major	18.64	0.594	-	20.0519	15.7034	23.0825	23.3476	14.4969	15.4143	21.2509	15.9707	12.9724	24.0255	15.7563	18.2419	24.662	13.5259	17.5528	15.8283	16.6409	16.851	21.5927	16.4439	17.5613	12.8992	17.5544	22.5404	28.8442	12.6373	20.7853	16.6579	22.1664	21.2265	16.4872	29.5788	23.5356	14.756	20.004	19.0626	16.63	16.0766	19.1235	17.0538	24.1454	25.1818	24.7496	16.8339	17.7873	9.67353	24.4693	17.0014	12.2995	33.8485	11.3788	11.8414	9.20125	21.1965	27.8179	17.9886	20.1378	20.2629	13.2155	9.68754	19.0274	19.4673	22.0227	12.6938	19.9404	19.0339	19.4125
CODING	KNOWN	FULL	chr3	ACTL6A	NM_177989.3	minor	14.675	0.161	-	13.8195	17.4482	12.9641	15.3219	15.1095	16.3346	20.7229	16.1716	14.0242	14.9645	18.4227	17.2094	9.58092	16.6472	12.9065	16.2619	12.4807	11.473	11.3416	16.3154	11.8963	12.8992	13.22	15.6246	20.9776	14.6327	13.0312	11.1501	14.2498	19.5937	13.0523	14.7894	16.9505	16.7234	12.447	17.2405	16.3258	10.9998	12.1695	12.6325	8.97441	13.5204	11.8895	21.9676	19.5143	14.2904	14.332	13.2579	16.6406	14.4272	14.5543	11.4331	18.9776	12.7179	14.8794	17.1401	10.7292	15.0924	16.0474	17.6499	12.0596	13.3599	12.7941	13.8746	20.5269	12.2479	10.2171
CODING	KNOWN	FULL:PARTIAL	chr20	WFDC2	ENST00000372676.7	major	54.835	0.946	-	15.9873	149.182	22.1339	62.1995	8.57564	56.1357	45.0096	56.2489	6.31087	65.4867	96.7191	45.4327	21.8232	76.4732	109.103	162.185	44.1845	17.2095	48.4199	64.3624	12.7461	64.2737	37.9263	196.46	4.98218	213.172	82.9259	6.85124	8.44435	220.555	252.666	40.4677	31.5841	13.5263	24.5976	12.7551	33.0572	33.2813	8.95997	156.643	48.9319	15.7175	25.7202	150.55	8.28924	7.25515	0.174781	83.603	24.5991	76.5752	24.0807	51.6529	25.6485	7.87299	21.7368	63.2995	55.7916	4.33207	72.6851	86.7898	23.4493	8.2068	7.3409	20.5167	78.9798	14.0685	37.037
CODING	KNOWN	FULL:SINGLE	chr20	STK4	NM_006282.3	minor	14.865	0.18	-	13.8195	8.50598	12.6479	10.9442	13.0676	12.6535	8.05157	8.83911	13.1477	12.7678	14.1806	11.014	10.468	15.0865	8.43224	13.4432	15.0629	12.1901	14.6132	8.73582	13.5958	18.7928	15.3872	16.393	28.3198	8.97916	14.2159	14.6428	14.0387	21.8545	20.1968	11.3765	14.5116	9.46842	16.596	15.2781	16.8328	20.8713	10.6985	17.8434	17.9488	17.2385	19.4115	15.9982	15.8877	12.7515	13.2833	14.9737	11.8172	14.1498	10.3203	10.6164	13.1118	29.0695	14.8794	15.1036	19.9727	15.3719	13.8054	9.28943	12.5956	23.2844	14.8915	12.5462	31.8656	15.0616	23.1162
CODING	KNOWN	FULL:PARTIAL	chr2	MRPL35	XM_005264361.2	minor	17.225	0.142	-	15.4454	21.374	17.3909	14.9571	19.8057	20.0156	10.8234	20.2898	19.1079	20.456	19.9983	23.0605	24.8394	15.6068	7.91598	10.1908	24.6745	17.7473	29.4446	21.5826	20.3937	13.7888	14.0869	23.8211	20.4532	14.6327	17.7698	18.673	17.3109	13.5649	14.8385	18.6899	12.9263	22.011	16.7441	19.343	13.5879	7.47419	25.1414	20.0541	17.5215	16.3935	11.4042	18.8635	18.1327	7.69485	16.2546	19.497	10.129	17.2017	14.1573	15.108	19.7827	14.5348	20.3136	23.0797	14.8558	32.7001	10.6196	18.5789	17.2854	11.2605	11.5357	21.4023	13.2936	11.5859	10.8557
CODING	KNOWN	FULL	chr18	RPL17	NM_001199342.1	minor	16.516	0.058	-	13.8195	13.3042	15.4937	13.3154	7.35055	13.8039	11.4834	22.8009	18.7573	11.5322	17.3319	5.3349	18.4521	13.6993	14.1111	15.3946	13.4849	15.4169	13.5227	16.8293	8.78064	13.344	13.22	10.5018	13.111	12.9699	12.385	14.9115	23.4331	9.67125	13.8767	16.9022	15.6091	35.2914	14.966	16.9601	16.123	16.7817	33.1653	29.5284	21.795	19.6046	22.5659	19.2217	25.3858	28.5809	31.6353	24.1762	11.576	14.1498	17.3328	12.4539	15.4121	20.5909	19.2785	15.1036	14.5256	18.4462	13.2155	14.1996	12.0596	13.169	12.3747	19.0406	12.3162	16.8822	14.6871
CODING	KNOWN	FULL	chr17	NME2	NM_001198682.1	minor	11.357	0.024	-	13.8195	11.9956	6.64017	7.29612	12.8635	9.43264	12.4073	7.93511	10.8687	10.8458	14.3018	14.2838	5.32273	14.0461	14.6274	6.50476	10.3288	8.78402	7.63377	13.7461	14.1623	6.00481	8.88558	13.8316	6.5555	13.9676	10.4465	14.7772	9.92211	8.66644	6.86965	7.47596	9.99959	10.4522	13.0397	9.53132	12.4725	12.8331	8.42504	12.0009	11.1112	8.61926	8.00724	10.6256	8.98002	7.03529	7.86513	10.2944	16.1582	6.93616	10.5849	21.8453	11.3865	6.05615	8.53945	22.4009	12.3798	7.68593	20.5312	22.2946	11.7916	20.0399	12.7941	16.5314	16.0306	7.61356	12.7714
CODING	KNOWN	FULL:PARTIAL	chr15	SQRDL	ENST00000260324.11	major	34.935	0.971	-	23.3035	30.3162	39.2086	16.7811	34.5068	30.1384	40.5218	33.9502	23.4905	24.4374	25.9372	58.3397	34.4203	20.1154	36.1382	27.5368	40.885	43.5616	48.2018	29.4192	31.1571	32.8041	24.923	33.2984	52.444	38.5771	35.2166	26.5989	64.4937	36.6754	37.3709	61.7579	44.3884	45.3746	22.8194	23.8283	28.0885	32.4352	30.7581	35.6867	39.3165	34.9841	36.8818	20.0574	20.205	12.0919	17.1285	26.6718	22.4286	25.8025	24.7423	29.6034	27.9488	32.0976	54.7301	32.4134	34.4984	70.8503	36.3425	33.4419	51.8563	50.5768	44.6746	27.3064	51.0241	36.5782	46.4879
CODING	KNOWN	FULL	chr11	RBM4	ENST00000408993.6	minor	16.102	0.06	-	13.8195	14.1766	11.0669	13.133	18.7847	17.0248	13.8593	18.2809	18.9326	12.6306	16.1199	12.3907	13.6617	17.8611	14.4553	17.346	18.2189	13.4449	16.3581	18.114	21.2435	13.344	22.3223	14.3439	20.7154	16.2955	13.1389	16.2549	16.4665	19.5937	16.762	14.1393	13.1702	15.1249	15.5587	16.2593	19.9763	14.2433	7.89012	15.4748	12.6069	14.8724	20.3821	11.9389	15.1969	6.81544	8.56425	19.341	12.5407	15.537	19.0529	10.2081	18.7475	21.8021	21.6074	16.1218	17.3317	20.8219	20.7672	18.8443	14.8735	17.7496	19.2961	19.4835	23.6548	16.0547	12.6437
CODING	KNOWN	FULL	chr11	IMMP1L	NM_001304274.1	minor	14.793	0.257	-	13.8195	17.2301	11.3831	15.6867	15.722	11.5032	12.9353	14.6649	14.9007	15.3763	14.3018	20.1349	23.7749	10.2311	14.6274	19.2975	17.2147	15.2376	17.4486	13.1037	15.0121	18.1256	14.5203	18.6983	15.7332	9.97685	14.1082	14.5085	12.6665	15.9513	18.9602	13.9768	16.4627	13.8952	17.485	18.6421	11.6613	17.4868	13.5068	11.5271	8.33338	11.3233	14.0733	11.1032	19.5143	16.9287	12.2346	10.9183	13.5054	8.3234	15.2158	10.8206	16.5622	17.5628	20.9605	14.9339	15.1859	18.8655	11.9175	16.4556	10.7197	17.3679	10.0675	13.8746	15.2486	13.0755	14.5594
CODING	KNOWN	FULL:PARTIAL:SINGLE	chr11	HINFP	ENST00000350777.6	major	17.026	0.476	-	18.968	18.5387	16.7585	15.8691	17.3555	17.715	20.8549	15.5689	13.323	20.456	13.817	19.4466	16.1456	20.809	14.4553	16.2619	20.2273	15.7754	24.4281	19.3987	16.9948	16.5688	18.4213	18.186	18.0932	14.9653	16.6929	17.3296	14.5665	26.5017	15.8002	14.9519	16.8286	13.1574	19.4113	20.4643	19.9763	18.474	16.5826	14.3694	18.8035	20.9566	25.2349	13.2522	13.9881	15.1699	13.2833	16.3774	17.6052	24.9702	11.5111	10.0039	15.5271	20.5909	18.3728	12.3884	17.1666	15.5116	12.2715	15.2612	15.4095	10.6879	14.4721	12.3986	18.572	16.5512	19.9234
CODING	KNOWN	FULL	chr10	OAT	NM_000274.3	major	21.068	0.753	-	13.8195	20.7197	12.3317	6.93132	17.7638	27.6077	21.9108	19.4862	45.0526	44.8934	14.5442	61.2653	19.8715	38.3233	14.4553	22.5498	7.31626	20.7948	19.1935	19.9125	30.0241	19.9048	19.9384	28.6878	13.8977	17.6258	23.9085	14.5085	19.422	20.3473	29.5395	21.6153	12.1946	15.7397	12.0024	22.2865	19.7735	18.3329	7.89012	9.79017	18.8035	19.0976	26.4482	9.9093	38.6831	32.5382	22.1971	25.736	20.0169	13.5949	18.259	4.89988	15.4121	24.8302	35.7104	13.746	21.4583	35.6348	33.7466	14.9958	17.1515	7.82509	30.4123	5.75648	29.5197	10.0962	18.9017
CODING	KNOWN	FULL:PARTIAL	chr10	HNRNPH3	ENST00000354695.5	minor	20.837	0.097	-	26.0132	22.4645	18.3395	16.9635	16.7429	19.3254	22.8348	22.7005	24.7176	18.534	22.0588	20.8233	16.1456	28.7858	19.6179	23.4171	19.2231	17.0303	20.9383	20.5549	15.8618	19.0152	18.638	24.5896	17.0443	25.2747	22.8316	18.0013	26.9164	17.7097	17.9985	14.7894	18.9017	24.1014	17.1887	24.6693	24.0324	24.6789	16.0477	13.8957	15.3847	13.5204	17.4703	20.0574	25.9039	18.6875	14.332	28.8555	16.3994	21.9183	21.4345	11.6372	27.8338	19.9853	27.3004	21.213	17.3317	26.2719	28.2009	26.6739	21.1713	16.9862	24.1201	29.3728	23.4593	20.1925	20.9451
CODING	KNOWN	FULL	chr1	TMEM59	NM_001305051.1	minor	11.608	0.047	-	13.8195	10.4689	10.7508	12.221	12.2509	10.1228	12.9353	7.93511	13.323	12.0814	12.4838	14.2838	9.58092	11.9652	13.4227	12.359	7.89009	11.1145	11.1235	8.60735	10.4801	12.4544	10.8361	13.5755	12.8488	9.31172	15.7236	12.8964	12.6665	14.3185	12.3654	17.7148	11.341	10.6981	10.3725	8.97065	8.72062	9.44851	11.7683	13.7378	12.3932	8.95727	11.4042	10.1481	11.9158	7.475	7.69034	8.42269	10.6114	11.6528	8.20332	8.16647	17.2523	10.2954	13.1973	13.0672	13.2051	10.0616	16.6373	16.721	9.64769	11.6422	12.1649	14.7602	12.7071	9.26868	11.1111
CODING	KNOWN	FULL:PARTIAL:SINGLE	chr1	RBBP5	NM_005057.3	major	16.799	0.768	-	17.8841	22.0283	12.0155	16.5987	25.1144	15.8744	11.6154	11.752	14.5501	13.1797	20.7255	16.521	13.1294	24.2772	12.9065	14.5273	17.6451	14.3413	13.9589	15.6731	15.8618	21.684	19.9384	12.8071	20.9776	15.963	14.7544	13.5681	17.0998	20.0961	14.2889	8.61361	10.2435	12.2967	21.1895	15.979	20.0777	23.8328	10.8322	15.159	17.3078	16.7315	15.0439	19.5798	19.1689	13.411	12.5842	21.3687	18.5699	14.1498	18.1267	15.7205	22.428	13.9291	14.6206	17.4795	15.6811	15.7911	19.8232	14.8631	15.0075	21.5667	20.3448	16.3838	33.6251	13.0755	19.5402
NON-CODING	KNOWN	SINGLE:PARTIAL	chr3	AC046143.5	ENST00000453671.5	major	2.272	0.482	-	2.98068	1.74482	4.42678	2.18884	1.63346	4.37122	0.131993	1.10489	0.350604	2.33391	0.727212	1.20465	1.95167	3.46817	3.44173	2.81873	0.573825	3.04752	7.85188	5.52412	5.94817	1.3344	1.51705	1.02457	1.57332	0.997685	3.76936	1.47772	2.84997	0.879204	3.16004	10.7264	4.7559	1.1067	0.296356	0.840999	2.53506	1.83329	1.87223	1.26325	1.06838	0.33801	2.91172	0.477557	1.03616	1.31912	0.524342	0.779879	0.723502	2.49702	1.85236	0	3.91053	4.2393	2.32894	0.678815	1.65064	3.07437	3.77585	2.52142	3.75188	1.52685	2.93636	0.885612	0.586484	4.30332	0.893998
NON-CODING	KNOWN	SINGLE:PARTIAL	chr17	AC100748.2	ENST00000425081.2	major	4.246	1	-	2.70971	3.70774	8.22116	2.73605	1.83764	4.83135	7.5236	5.32356	2.45423	2.19662	3.87846	0.688374	3.01622	5.72248	4.47425	4.77016	3.72986	6.63283	6.32513	3.72557	3.96545	3.44721	2.38394	2.30527	4.19552	1.99537	3.44627	5.37352	6.75548	3.76802	4.53397	12.6766	9.87764	4.91866	3.11174	4.06483	4.86732	4.51272	6.01789	3.78974	5.55559	4.73214	7.03666	2.38778	2.4177	1.31912	3.32083	3.74342	1.92934	4.99404	3.70473	2.44994	4.37059	3.63369	5.82236	4.07289	5.28204	6.98721	4.01184	3.45036	5.76182	3.62626	1.25844	3.69005	2.54143	3.47576	2.42657
CODING	KNOWN	SINGLE:PARTIAL	chr5	PPARGC1B	XM_011537556.2	major	1.325	0.809	-	1.08388	1.74482	3.47818	0.729612	1.02091	2.07058	1.05594	0.803556	2.10362	0.823732	0.969615	1.03256	1.24197	0.520226	1.37669	1.30095	1.00419	0.896329	1.74486	0.899276	0.283246	1.8904	0.866886	1.79299	2.88442	1.66281	1.18466	0.537352	1.89998	1.38161	1.51132	1.46269	0.853624	1.59856	1.18543	0.981165	1.41964	1.12818	0.936116	1.42115	1.70941	1.85906	0.727931	0.835724	0.345385	1.53897	0.699122	0.935854	0.96467	0	1.1908	0.816647	2.07028	2.42246	2.58771	1.01822	2.14583	1.81667	0.825967	0.928943	2.41192	0.954279	1.67792	0.885612	0.781978	2.15166	1.66028
CODING	KNOWN	SINGLE:PARTIAL	chr5	FAM53C	NM_001135647.1	minor	0.285	0.076	-	0.270971	0	0.948596	0.364806	0.204182	0.460129	0.527972	0.301333	0.175302	0.411866	0.121202	0.172094	0	0.693634	0.172086	0.216825	0.286912	0	0.218108	0.128468	0.566493	0	0.216721	0.512283	0.26222	0.332562	0	0.134338	0.105554	0.125601	0.137393	0.487563	0.487785	0.3689	0.148178	0	0.304208	0.705113	0.133731	0.78953	0.641029	0.33801	0.242644	0.119389	0.172693	0.659559	0.174781	0.155976	0.241167	0.554893	0.264623	0.612485	0.230031	0.605615	0.129386	0	0.165064	0.419233	0.117995	0.398118	0	0	0	0.442806	0.390989	0.165512	0.383142
CODING	KNOWN	SINGLE:PARTIAL:FULL	chr4	SH3RF1	ENST00000284637.13	major	5.137	1	-	5.41942	3.92584	2.84579	1.27682	4.08364	2.76077	4.75175	4.82134	3.85664	6.72714	3.39365	4.64653	5.14531	8.32361	3.95799	5.20381	3.15604	4.30238	8.94242	3.34017	5.09843	5.00401	2.38394	4.09826	2.88442	7.64892	6.24637	6.7169	7.81102	7.91284	4.39658	4.22554	5.24369	4.91866	7.70526	3.08366	5.67854	6.06397	4.14566	9.00064	8.76074	8.11224	4.12494	4.89496	3.79924	3.7375	4.36951	6.395	3.61751	5.82638	2.51392	3.67491	6.09583	2.42246	6.08113	7.29726	3.96153	3.91284	4.48382	7.03342	6.83378	8.58851	5.2435	5.90408	7.81978	3.97229	3.57599
CODING	KNOWN	SINGLE:PARTIAL	chr3	UBP1	ENST00000283629.7	major	3.693	0.762	-	6.77428	3.70774	2.84579	2.18884	5.10455	3.45097	6.46766	3.91733	2.62953	5.49155	3.15125	3.26978	4.08076	4.1618	4.99051	3.46921	2.58221	4.30238	3.27162	1.15621	3.6822	3.89201	3.68426	4.3544	6.03106	4.65586	3.01549	2.95544	5.06661	3.14002	3.9844	3.9005	4.9998	4.67273	3.85263	3.36399	2.73787	5.49988	1.60477	3.47393	2.35044	1.52105	2.18379	3.58168	1.20885	1.31912	2.62171	1.24781	2.41167	3.05191	1.58774	2.24578	6.78592	1.81684	5.56358	2.88496	3.13621	4.7513	5.30979	3.18495	4.68985	4.96225	3.77532	5.16607	5.27835	5.13088	4.08685
CODING	KNOWN	SINGLE:PARTIAL	chr3	CRTAP	ENST00000449224.1	minor	0.875	0.15	-	1.8968	0.218102	0.632397	0.364806	1.02091	1.61045	1.18794	1.60711	0.701208	0.823732	0.727212	0.516281	0.532273	0.693634	2.06504	1.7346	0.573825	0.537797	0.654323	0.513872	0.849739	0.556001	0.650164	0.256141	1.57332	1.33025	0.107696	0.134338	0.633326	0.753604	0.686965	0.812604	0.365839	0.737799	0.296356	0.560666	0.608415	1.12818	0.668654	0.157906	0	0.67602	0.727931	0.716335	0.518078	0	0.174781	1.24781	0.241167	1.66468	0.264623	0.408323	1.15016	0	1.16447	1.35763	1.15545	2.09616	2.12391	1.19435	2.54592	0.954279	1.0487	1.62362	1.75945	1.15859	1.14943
CODING	KNOWN	SINGLE:PARTIAL	chr3	ARHGAP31	XM_006713714.3	minor	0.199	0.294	-	0	0	0	0	0	0	0	0.301333	0.175302	0.274577	0.363606	0.172094	0	0	0.172086	0	0.573825	0.179266	0	0.385404	0	0.1112	0.216721	0	0.52444	0.332562	0	0.403014	0.316663	0.251201	0.274786	0.162521	0.487785	0.122967	0	0	0	0	0.133731	0.157906	0	0.169005	0	0	0.172693	0	0	0	0.241167	0	0	0.204162	0.575078	0	0.646928	0	0.165064	0.279488	0.471981	0.132706	0.267991	0.763423	0.62922	0.147602	1.56396	0.165512	0.63857
CODING	KNOWN	SINGLE:PARTIAL	chr22	CECR1	XM_006724080.3	minor	4.994	0.099	-	4.33554	3.92584	7.90496	6.20171	6.73801	5.75161	15.1792	5.22311	1.57772	5.35426	3.51486	1.20465	4.79046	4.1618	4.99051	4.55333	7.74663	3.40605	9.16053	2.95476	6.23142	3.78081	4.33443	6.65968	3.14664	5.65355	3.44627	4.70183	3.79996	4.89842	5.63312	8.77613	5.97536	2.45933	3.70445	1.82216	2.63647	2.53841	1.06985	3.94765	4.91456	2.19707	8.73517	3.46229	1.89962	2.63824	2.79649	3.11951	7.71736	6.10382	3.57241	6.12485	7.82106	3.02807	6.72805	4.4123	4.78685	3.07437	5.89976	4.24659	6.2978	5.72567	8.80908	7.08489	5.08286	4.46883	9.96169
CODING	KNOWN	SINGLE:PARTIAL	chr21	CH507-9B2.3	ENST00000620528.4	minor	0.355	0.474	-	0.270971	0.218102	0.316199	0	0	0.460129	0.263986	0	0	0.274577	0.121202	0.172094	0.354849	0	0.344173	1.08413	0.286912	0.537797	0.436216	0.128468	0.283246	0.333601	0.216721	0.768424	0.52444	0.665123	0.107696	0.403014	0.422217	0.502403	0.412179	0.650084	0.731677	0.245933	0	0.140166	0.507013	0.56409	0.936116	0	0.213676	0.169005	0.242644	0	0.345385	0	0	0	0.241167	0.83234	0.661558	0.816647	0	0	0.776314	0	0.165064	0	0.353986	0.66353	0.267991	0.381712	1.46818	0.295204	0.586484	0.827561	0.766284
CODING	KNOWN	SINGLE:PARTIAL	chr20	RALY	XM_011528695.2	minor	0.329	0.154	-	0.270971	0	0.316199	0.182403	0.204182	0.230064	1.05594	0.401778	0.175302	0	0	0	0.354849	0.520226	0.516259	0.216825	0	0.358532	0.436216	0	0.283246	0.1112	0.433443	0.512283	0	0	0	0.403014	0.211109	0.125601	0.824358	0	0.609731	0.3689	0.592713	0	0.101403	0.705113	0.133731	0.473718	0	0	1.45586	0	0.518078	0.219853	0.174781	0.311951	0.482335	0.83234	0	0.408323	0.345047	0	0.517543	0.678815	1.15545	0.558977	0.117995	0.398118	0.401987	0.190856	0.41948	0.442806	0.195495	0.165512	0.893998
CODING	KNOWN	SINGLE:PARTIAL	chr2	SLC1A4	ENST00000480594.1	minor	3.966	0.364	-	3.25165	4.79825	4.11058	3.83047	0.816728	5.52154	9.63549	4.41956	1.75302	4.66781	2.90885	1.37675	6.03243	3.12135	8.60432	3.68603	6.16862	3.22678	6.32513	2.44089	3.11571	4.44801	3.90099	4.09826	4.45774	2.99305	3.98475	2.14941	4.43328	3.14002	4.25918	5.85075	4.63396	3.07416	1.92632	2.9435	3.9547	3.1025	2.40716	2.36859	2.35044	3.04209	7.03666	2.02962	0.863463	1.75882	2.09737	2.49561	2.65284	1.94213	1.85236	3.67491	6.21084	2.42246	8.53945	4.24259	5.11698	4.7513	2.94988	2.38871	8.70972	4.00797	5.66298	3.69005	7.42879	3.97229	5.87484
CODING	KNOWN	SINGLE:PARTIAL	chr19	VASP	XM_005259200.1	minor	0.812	0.044	-	0.541942	0.872409	0.316199	0.182403	1.42927	0.690193	1.31993	0.301333	0	0.137289	1.09082	1.54884	1.06455	0	1.54878	0.650476	0.860737	1.07559	1.09054	1.15621	1.13299	0.444801	0.216721	0.512283	0.78666	0.665123	0.107696	0.67169	1.58332	1.00481	1.23654	0.650084	0.97557	1.22967	0	0.140166	0.304208	0.282045	0.133731	0.157906	0.213676	0.67602	0	0.596946	0.172693	0.219853	0.524342	0.623903	0.482335	0.277447	0.396935	1.63329	1.95527	0	1.94079	1.35763	0.825319	3.63335	1.06196	1.59247	1.74194	1.33599	1.0487	0.73801	1.56396	0.662049	1.02171
CODING	KNOWN	SINGLE:PARTIAL	chr18	USP14	ENST00000383589.6	minor	5.022	0.314	-	4.60651	4.36204	3.79438	2.55364	3.87946	3.45097	7.91958	4.72089	6.66148	4.53053	4.96928	3.95815	6.03243	4.50862	3.95799	5.20381	5.30788	3.04752	6.76134	2.8263	4.24869	6.44961	3.68426	6.65968	8.12882	6.65123	4.63093	4.56749	7.07214	3.14002	4.39658	3.0879	2.80476	3.81196	3.85263	4.34516	3.14348	5.35886	2.00596	2.36859	1.70941	2.53508	4.85287	3.82045	3.62654	2.19853	2.97127	2.02768	5.30568	4.1617	3.17548	3.67491	9.66131	2.42246	6.98683	4.7517	8.08813	7.12695	8.73165	6.10448	11.5236	9.16108	9.22856	7.08489	11.1432	4.30332	6.64113
CODING	KNOWN	SINGLE:PARTIAL	chr16	CD2BP2	NM_001243646.1	major	11.98	0.872	-	11.3808	12.6499	12.3317	15.3219	9.39237	17.4849	17.951	13.0578	6.31087	8.10003	6.5449	12.0465	12.0649	10.4045	17.2086	9.75714	9.61156	9.85962	18.5392	10.5344	14.7288	10.2304	6.28492	12.2948	9.96436	8.97916	15.939	11.8217	14.7776	10.0481	9.06794	22.2654	15.1213	12.6655	9.18704	10.092	9.53184	12.1279	12.1695	10.7376	8.97441	8.78826	11.1616	9.67052	6.04424	4.83676	6.46688	10.4504	11.576	8.60084	7.54176	14.4955	17.5974	10.9011	18.7609	17.6492	13.8654	16.6296	13.6874	15.792	15.0075	14.505	8.80908	17.5646	10.9477	11.5859	12.1328
CODING	KNOWN	SINGLE:PARTIAL	chr15	TMOD3	XM_017022087.1	minor	1.389	0.167	-	1.62583	1.52671	1.58099	0	1.63346	0.690193	1.8479	1.40622	2.45423	0.686443	1.21202	1.37675	1.95167	1.38727	1.54878	1.08413	1.43456	1.61339	0.654323	1.79855	0.566493	1.8904	1.51705	1.79299	2.6222	1.33025	1.50774	0.537352	1.1611	1.50721	0.961751	0.650084	1.21946	0.983732	1.03725	0.560666	1.62244	1.55125	2.00596	0.947436	0.854706	0.507015	0.727931	1.31328	2.76308	0.659559	1.22346	0.779879	1.20584	1.10979	0.926181	1.22497	1.61022	1.21123	1.55263	2.37585	0.825319	1.39744	1.41594	2.78683	1.74194	1.7177	3.1461	1.03321	2.15044	0.993073	2.29885
CODING	KNOWN	SINGLE:FULL	chr14	ZBTB25	ENST00000608382.5	minor	1.232	0.073	-	1.62583	0.654306	1.58099	0.729612	1.83764	1.38039	1.05594	1.70756	0.525906	2.33391	0.969615	0.172094	0.532273	0.520226	1.72086	0.216825	1.14765	1.79266	0.872431	0.513872	1.13299	1.668	2.38394	0.768424	2.88442	1.66281	2.04622	0.67169	1.47776	1.50721	0.549572	0.975125	0.97557	1.35263	1.48178	0.840999	1.21683	0.987158	2.27342	0.473718	1.06838	1.18304	1.45586	0.835724	0.345385	0.439706	2.79649	0.935854	0.723502	1.66468	1.1908	0.816647	0.920125	2.42246	1.55263	1.52733	0.495192	0.978209	0.707972	0.530824	0.803974	1.14513	1.46818	1.47602	1.95495	1.82063	2.04342
CODING	KNOWN	SINGLE:FULL	chr14	RDH11	ENST00000553384.5	minor	1.709	0.014	-	2.70971	2.39912	2.21339	2.55364	1.63346	1.38039	1.31993	0.301333	1.40242	1.2356	2.18163	3.26978	2.30652	1.90749	0.860432	1.30095	2.00839	1.79266	1.30865	0.64234	2.54922	1.7792	2.60066	0.768424	1.83554	0.997685	1.40005	2.8211	1.89998	0.879204	1.51132	1.30017	1.21946	1.72153	2.07449	1.40166	2.33226	2.53841	1.47104	1.57906	1.06838	0.845025	0.242644	1.0745	3.28116	1.53897	2.79649	2.49561	2.17051	1.10979	2.38161	2.04162	1.38019	3.02807	1.55263	1.69704	1.32051	1.11795	1.88792	2.52142	0.669979	2.09941	1.88766	1.32842	1.17297	1.48961	0.893998
CODING	KNOWN	SINGLE:PARTIAL	chr11	CD81	XM_011520492.2	major	1.64	0.503	-	0.270971	1.74482	1.58099	0	1.02091	1.61045	4.22378	1.30578	0.175302	0.411866	0	1.20465	1.06455	0.520226	1.20461	0	0.573825	2.33046	4.58026	1.41315	3.96545	0.889602	0.650164	0.512283	1.3111	3.32562	2.15392	0.940366	2.63886	0.879204	2.33568	3.9005	1.70725	1.96746	0.148178	0.280333	1.62244	0.987158	0.802385	0.315812	0.854706	2.02806	0.727931	0	0.345385	0.219853	0.174781	1.40378	0.482335	0.277447	0.396935	2.85826	2.41533	0.605615	3.6228	2.37585	3.13621	6.009	2.94988	1.99059	4.68985	2.48113	3.1461	2.65683	3.5189	1.65512	2.29885
CODING	KNOWN	SINGLE:FULL	chr11	BET1L	ENST00000382762.7	major	2.745	0.924	-	0.270971	0.654306	2.52959	3.64806	1.22509	3.91109	1.58392	1.50667	2.10362	2.33391	0.363606	1.72094	3.54849	1.04045	1.89295	1.30095	3.5864	1.25486	0.436216	2.44089	3.6822	2.224	0.866886	1.28071	1.83554	3.32562	1.18466	2.41808	4.8555	1.50721	3.02265	5.20067	5.12174	3.07416	3.4081	2.1025	2.02805	2.67943	3.61073	5.52671	3.84618	4.05612	4.85287	1.79084	1.20885	2.19853	0.873903	1.40378	3.37634	1.38723	1.98467	3.87907	1.84025	1.81684	2.19956	8.82459	1.98077	4.05258	2.71389	3.31765	4.01987	5.53482	5.2435	1.32842	8.01528	2.15166	3.7037
CODING	KNOWN	SINGLE:PARTIAL	chr1	RNF220	XR_001737278.1	major	0.253	1	-	0	0	0.632397	0	0	0.230064	0.527972	0	0	0.274577	0.484808	0.172094	0	0	0.688346	0.216825	0	0.358532	0.436216	0.128468	0	0.1112	0	0	0.26222	0	0.323088	0	0.527772	0	0.137393	0	0.609731	0.245933	0.444534	0.140166	0.304208	0.705113	0.534923	0	0	0.169005	0	0	0.345385	0.219853	0	0	0	0.277447	0.529246	0.204162	0.690094	0	0.9057	0.169704	0.330128	0.978209	0.235991	0.132706	0.267991	0.381712	1.25844	0.442806	0.195495	0.496537	0.255428
CODING	KNOWN	SINGLE:PARTIAL	chr1	LRRC41	ENST00000617760.4	minor	4.529	0.3	-	2.98068	3.05343	3.79438	0.182403	1.42927	4.83135	7.39161	4.62045	3.15544	3.5695	3.39365	2.23722	6.74213	3.81499	5.85094	3.90286	3.15604	5.55724	5.01648	4.88178	4.53194	3.89201	3.25082	2.04913	2.6222	4.65586	4.30784	5.23918	6.12215	5.65203	6.45747	7.15092	4.9998	3.689	2.66721	1.2615	2.83927	3.52556	4.54685	3.31602	3.41882	4.39413	4.85287	0.835724	1.89962	1.09926	2.44693	2.96354	3.13518	0.83234	2.91086	5.92069	10.9265	3.63369	7.11621	6.27904	7.09775	8.24491	4.83781	5.57366	8.17374	7.63423	7.76038	6.05168	9.57923	6.45498	7.02427
CODING	KNOWN	SINGLE:PARTIAL	chr1	DEGS1	NM_001321542.1	minor	6.3	0.218	-	7.85816	4.58014	6.32397	3.83047	6.12546	5.75161	12.9353	9.24089	5.25906	6.72714	5.09048	5.3349	8.51637	8.49702	8.26015	7.15524	8.75083	6.63283	5.45269	5.39565	5.09843	8.56242	3.0341	4.3544	10.2266	3.99074	3.12318	5.50786	7.81102	4.39602	8.51837	8.28857	5.60953	6.02536	3.85263	5.46649	5.88135	5.07681	6.68654	3.63184	3.84618	4.22513	2.91172	2.62656	4.49001	3.7375	2.44693	4.67927	5.54685	4.99404	3.30779	4.89988	9.77633	9.08422	11.2566	6.44874	6.60256	9.36286	8.61365	4.91013	11.3896	8.2068	8.17986	4.72326	9.38374	6.28946	7.2797
CODING	KNOWN	PARTIAL	chr9	ODF2	NM_002540.4	minor	8.984	0.174	-	13.5486	9.16029	8.85356	5.47209	7.9631	7.13199	13.8593	8.73867	9.99222	7.2763	7.15091	10.4977	9.75835	15.4334	9.12058	7.80572	6.45553	3.76458	8.2881	6.29493	9.06388	9.67442	4.76787	11.2702	10.751	12.3048	6.03098	13.4338	8.02213	8.41524	8.24358	8.77613	9.14597	7.37799	9.03887	6.30749	8.72062	10.5767	10.1635	4.89508	8.54706	4.90115	4.12494	6.92457	3.62654	6.15588	4.01995	7.01891	7.23502	8.04595	6.48327	8.16647	12.1917	6.05615	10.0921	9.3337	14.0304	11.1795	13.5695	12.3417	17.0175	9.35193	13.2136	11.0701	14.4666	7.61356	11.622
CODING	KNOWN	PARTIAL:FULL:SINGLE	chr6	TDP2	ENST00000378198.8	major	22.309	0.808	-	21.4067	20.9378	20.5529	19.8819	30.4231	21.396	23.7587	13.56	24.367	21.2797	23.392	34.5908	18.2747	26.5315	18.7574	17.5629	24.1006	22.5875	19.4116	20.6833	20.677	21.2392	21.6721	18.9545	31.2042	20.2863	19.0622	18.1356	16.6776	28.8881	29.2647	16.0896	18.2919	11.9278	24.8939	23.8283	26.1619	30.1788	22.868	20.5278	23.0771	20.2806	24.2644	19.938	21.7593	15.6096	20.2745	22.6165	29.6636	19.1438	17.7298	24.0911	25.1884	12.1123	26.3947	25.9647	25.5849	14.9526	28.3189	26.9393	23.3153	27.1015	24.1201	23.4687	32.6476	16.0547	19.7957
CODING	KNOWN	PARTIAL:FULL:SINGLE	chr4	UBA6	ENST00000322244.9	major	19.296	0.926	-	20.0519	15.049	22.4501	9.12015	21.2349	17.715	18.743	14.8658	17.8808	20.0441	18.0591	31.1489	18.9844	21.3292	10.3252	9.75714	21.2315	14.3413	17.6667	16.3154	23.7927	21.9064	19.9384	22.5404	30.6797	18.6234	21.8623	6.44822	21.6386	22.7337	17.3115	13.6518	11.9507	14.633	24.0049	20.7446	17.0356	17.2047	19.1235	16.4222	18.5899	18.4216	19.8968	21.7288	28.1489	9.89338	16.4294	22.1485	13.5054	21.3634	16.2743	13.883	25.6485	15.1404	21.0899	18.328	25.915	20.4027	17.9353	16.721	20.7693	14.3142	35.6558	18.893	37.7304	17.2133	28.2248
CODING	KNOWN	PARTIAL	chr3	PLSCR1	XM_017006628.1	minor	8.774	0.041	-	13.5486	6.54306	6.64017	8.39054	4.08364	14.9542	17.8191	10.5467	2.98013	12.2187	6.90851	11.7024	5.85501	4.85544	8.9485	8.88984	4.87751	4.66091	8.72431	7.83655	6.51467	7.00562	11.0528	8.19652	9.43992	15.963	9.26186	4.83617	9.39434	11.8065	7.14444	3.0879	7.68261	9.09952	5.18623	13.8765	27.5815	11.8459	2.54089	10.2639	11.3249	7.60523	4.61023	7.87969	13.6427	4.39706	7.69034	17.3133	7.47619	16.9242	5.16015	4.69572	3.45047	3.63369	5.17543	11.8793	14.0304	8.10516	6.48974	5.70636	5.76182	5.34396	18.0376	8.85612	6.64681	7.28254	6.00256
CODING	KNOWN	PARTIAL:SINGLE	chr3	PARP14	XM_011512928.2	minor	11.969	0.271	-	13.5486	13.7404	14.5451	5.10729	17.1513	9.43264	33.5262	22.2987	5.96027	12.6306	9.45375	13.5954	14.194	10.7513	18.5853	14.7441	11.1896	9.32182	15.0494	7.45114	12.4628	14.456	10.4026	14.3439	28.582	17.6258	14.2159	7.11991	22.3775	7.41044	10.3045	12.6766	7.80456	17.8301	6.51984	7.14849	14.602	8.88442	9.62862	13.422	12.8206	9.63329	16.2571	13.3716	10.3616	9.23382	7.86513	12.946	10.8525	16.6468	9.39413	7.14566	5.1757	2.42246	9.9627	6.44874	10.5641	10.6206	9.32163	7.16613	13.2656	7.63423	17.6182	8.70851	11.9252	8.1101	6.3857
CODING	KNOWN	PARTIAL:FULL	chr3	MANF	ENST00000528157.5	major	33.661	0.829	-	26.0132	12.2137	20.5529	14.2274	13.476	20.7058	33.3942	19.888	15.4266	24.9865	36.1182	16.8652	23.0652	36.069	25.813	20.3816	21.6619	15.7754	22.6832	37.1272	17.8445	20.6832	21.8889	64.8038	15.9954	23.9444	48.894	54.2726	19.2109	61.0419	35.0352	64.3583	34.1449	16.7234	47.1206	29.5751	26.9731	44.5631	18.4549	25.7387	34.8293	15.0415	45.1317	43.9352	24.0043	13.8507	13.4581	14.6617	35.4516	30.5191	15.0835	74.7232	72.3448	6.05615	22.125	108.61	66.6858	21.3809	54.2778	83.074	26.1292	53.4396	72.3603	30.9964	46.7232	37.0747	45.5939
CODING	KNOWN	PARTIAL:SINGLE:FULL	chr3	IFRD2	ENST00000436390.5	major	12.303	1	-	13.8195	10.4689	11.3831	4.56008	7.14637	8.51238	20.9869	19.5867	8.2392	10.1594	8.36293	6.71165	11.5326	14.2195	12.9065	7.37206	8.46391	11.473	11.7778	11.4336	16.9948	9.45202	5.63476	13.0632	11.7999	13.9676	7.00024	10.747	18.6831	9.54565	9.75491	12.1891	17.9261	15.1249	9.18704	8.40999	9.02483	10.2946	8.95997	6.94786	5.55559	7.26722	6.30873	6.32763	4.83539	3.51765	4.54429	7.48683	9.6467	6.65872	8.46794	13.0663	31.2842	15.1404	23.16	16.8007	13.8654	23.6168	17.8173	24.9487	25.8612	16.2227	18.4571	19.7787	18.181	15.7237	15.9642
CODING	KNOWN	PARTIAL:FULL	chr3	EAF2	XM_005247618.3	minor	10.739	0.055	-	16.5292	10.0327	11.6993	7.47853	6.32964	18.4051	8.84353	3.616	11.044	7.00172	10.0598	16.0047	7.09698	21.6761	7.39972	4.98699	11.4765	5.91577	7.85188	8.35042	6.51467	12.232	11.9197	16.9053	11.7999	12.9699	11.6312	10.0754	4.74995	9.67125	9.75491	7.47596	5.24369	4.18086	6.0753	8.55015	5.17153	12.41	1.7385	2.84231	7.05132	3.88712	4.85287	8.95419	9.3254	1.09926	4.89386	7.17488	10.3702	11.3753	3.96935	28.1743	18.9776	6.05615	9.9627	18.6674	22.7788	13.8347	16.5193	49.234	10.9876	15.2685	8.59934	15.0554	14.6621	7.61356	16.4751
CODING	KNOWN	PARTIAL:SINGLE	chr3	CMSS1	ENST00000421999.7	major	8.502	0.43	-	13.5486	10.4689	10.1184	7.66093	7.14637	10.1228	12.5393	13.56	9.81691	7.96274	6.1813	10.1535	12.0649	13.179	8.60432	10.6244	7.89009	8.24623	8.2881	6.68033	9.06388	5.78241	4.55115	10.2457	11.7999	8.31404	6.46176	6.58256	7.59991	4.39602	9.20534	10.8889	8.53624	9.09952	6.81619	7.42882	8.92342	8.60237	5.6167	6.00043	6.19662	5.40816	6.06609	5.13373	6.56232	7.91471	8.38947	7.95476	11.8172	6.38127	5.16015	11.0247	10.6965	8.47861	14.103	8.82459	5.28204	13.5552	8.73165	10.3511	11.1216	5.53482	5.87272	9.74173	7.0378	6.28946	5.23627
CODING	KNOWN	PARTIAL:FULL	chr3	CCDC50	NM_174908.3	minor	9.313	0.208	-	15.9873	11.3413	20.8691	10.5794	4.08364	9.6627	17.4231	11.3502	5.25906	8.23732	4.72688	21.3396	12.4197	6.93634	14.6274	9.10667	14.3456	12.5486	12.8684	5.90953	6.51467	3.00241	7.58525	15.1123	15.2088	5.65355	9.47725	2.14941	18.9998	7.91284	13.0523	14.1393	13.0482	12.2967	5.18623	9.67148	5.17153	4.3717	9.0937	6.47414	4.70088	6.92921	5.09552	4.29801	16.2331	2.85809	3.32083	4.36732	4.34101	10.8204	3.57241	3.26659	9.66131	7.87299	22.2543	10.861	9.57371	6.56798	10.8556	8.49319	5.76182	9.16108	14.0526	4.28046	9.18824	3.14473	8.68455
CODING	KNOWN	PARTIAL	chr3	ATR	NM_001184.3	major	7.341	0.49	-	13.5486	6.10686	4.11058	4.74248	4.28782	6.4418	7.39161	7.33245	5.60967	7.68816	6.3025	4.81862	7.80668	8.84384	9.29267	7.15524	4.87751	6.99137	7.41566	5.52412	9.34713	10.008	7.36853	6.91582	9.1777	8.31404	5.81559	8.46329	8.44435	6.40563	5.77051	7.63848	8.1704	5.65646	6.81619	6.86816	3.75189	7.05113	6.55281	6.15833	6.19662	6.92921	5.33816	7.52152	6.04424	4.61691	6.11732	6.55098	8.68203	5.54893	5.29246	9.18728	11.6166	8.47861	6.85744	8.31548	9.07851	7.40644	10.1476	10.6165	8.57573	7.82509	9.64804	8.70851	11.5342	6.12395	7.91827
CODING	KNOWN	PARTIAL:SINGLE	chr3	ARMC8	XR_001740087.1	minor	7.685	0.124	-	13.5486	6.76117	9.80215	2.73605	5.7171	8.74245	12.1434	9.54223	7.71329	7.00172	5.93889	5.3349	7.80668	10.0577	5.33468	5.85429	3.87332	6.45357	8.06999	4.62485	7.08116	6.78321	4.98459	5.89125	12.0621	8.6466	9.58495	6.7169	13.7221	5.27523	7.14444	11.3765	7.56067	12.5426	7.11255	9.81165	6.79397	7.89726	9.22743	8.0532	7.90603	9.80229	9.22046	9.67052	7.59847	10.1132	9.61293	7.79879	6.75269	11.0979	4.89553	7.34982	6.78592	4.84492	6.3399	6.78815	6.43749	5.31028	7.66969	5.83907	7.10177	3.81712	7.97012	9.74173	6.84231	6.62049	5.61941
CODING	KNOWN	PARTIAL	chr21	USP16	XM_017028258.1	minor	10.099	0.053	-	13.5486	9.37839	13.9127	6.93132	13.0676	10.3529	13.5953	7.232	9.99222	12.9051	11.2718	12.2186	10.1132	17.8611	10.4973	8.67302	7.45972	9.14256	10.033	11.5621	7.9309	11.12	9.75247	11.5264	13.111	7.98148	9.90803	8.86631	9.49989	8.54084	11.1288	10.0763	10.4874	7.13206	12.1506	9.25099	11.4585	13.9612	8.42504	9.47436	7.05132	9.80229	8.49253	13.1328	9.84348	12.0919	11.0112	11.5422	12.5407	14.9821	10.0557	6.12485	6.78592	7.87299	9.83331	8.48518	9.73877	9.36286	9.43962	5.97177	7.63776	8.97022	10.9065	7.5277	10.7522	7.11703	8.04598
CODING	KNOWN	PARTIAL:SINGLE	chr21	MCM3AP	XM_005261203.4	major	13.881	1	-	13.5486	17.8844	14.5451	8.39054	7.9631	8.28232	23.0988	15.368	9.11571	8.10003	10.3022	15.3163	14.7262	12.4854	18.7574	10.1908	11.9069	15.2376	18.5392	8.60735	17.8445	13.344	7.15181	15.3685	14.4221	17.9583	12.6004	12.4934	22.272	11.0529	15.1132	18.5274	16.7066	18.9368	10.0761	9.67148	11.5599	14.9484	14.5767	10.2639	8.11971	11.1543	6.79402	10.5062	8.28924	9.67353	8.56425	9.35854	7.23502	12.2076	7.67407	19.8037	16.4472	14.5348	18.7609	15.9521	14.1955	24.4552	13.5695	16.9864	23.3153	13.7416	16.9889	20.5167	19.1585	15.7237	19.0294
CODING	KNOWN	PARTIAL	chr2	PRPF40A	XM_011511447.2	minor	12.18	0.12	-	13.5486	16.3577	14.5451	5.28969	9.18819	13.3437	24.4187	20.0889	11.3946	10.7085	9.33255	7.9163	9.93577	10.9247	13.939	13.8768	10.6158	11.6523	9.59674	9.6351	9.06388	10.1192	8.66886	13.0632	20.4532	19.6211	14.8621	10.6127	13.6165	8.79204	10.1671	10.4013	9.87764	9.83732	9.33522	8.26982	7.808	11.2818	9.76235	10.106	11.5385	8.95727	7.03666	11.4614	7.94386	7.69485	9.26337	11.0743	6.75269	11.3753	6.35096	10.2081	13.9169	9.68983	19.9254	15.443	17.0016	19.145	15.9294	15.9247	21.4393	14.6959	15.7305	15.7934	14.8576	9.93073	14.9425
CODING	KNOWN	PARTIAL:FULL	chr2	IMP4	NM_001320309.1	major	17.997	0.481	-	26.5552	17.4482	17.3909	13.3154	12.0467	20.0156	24.2867	20.4907	18.2314	15.6509	12.1202	14.1117	18.807	19.942	20.3062	13.2264	14.0587	15.4169	19.1935	19.7841	25.4922	14.3448	13.6535	23.0527	14.1599	18.6234	16.8006	18.8073	22.3775	17.0817	25.8299	19.34	21.3406	18.322	18.6704	14.4371	18.1511	14.6663	22.868	12.7904	17.9488	12.3374	11.6469	9.78991	7.0804	9.23382	10.1373	11.8542	16.1582	10.8204	10.4526	14.6996	31.0542	18.1684	27.171	27.1526	19.6426	21.9398	20.4132	23.2236	26.5312	24.4295	20.7643	22.7307	18.3765	18.3719	20.4342
CODING	KNOWN	PARTIAL:SINGLE	chr2	IGKV2D-28	ENST00000453166.2	major	8.897	0.983	-	13.5486	64.7763	0	0.182403	0	2.76077	0	0.502222	101.85	6.31528	38.0574	0	4.61304	0	1.37669	2.60191	90.3774	8.78402	0.436216	0.64234	0	3.33601	0.216721	1.53685	16.5199	7.98148	0	0.134338	2.95552	2.88881	0.824358	21.7778	2.43892	1.1067	2.37085	0.700832	103.532	0.141023	0	1.42115	0.641029	0	0	0	0.69077	0	0	0.155976	5.06452	43.0042	3.04317	0	2.53034	0.605615	0.388157	5.60022	0.165064	0	10.6196	0	0	0.190856	2.0974	0.73801	13.8801	0	0
CODING	KNOWN	PARTIAL:FULL	chr18	RBBP8	XM_006722521.2	minor	11.355	0.225	-	18.697	10.9051	6.64017	10.0322	10.6175	9.43264	6.20367	7.232	18.9326	14.4153	15.5138	17.7256	11.1777	16.8206	9.29267	11.9254	11.0461	9.68035	11.9959	13.2322	14.7288	14.0112	13.4367	19.4667	10.751	10.642	15.6159	11.0157	3.58885	17.8353	10.8541	9.75125	9.26791	6.39426	16.1514	15.6986	12.5739	14.9484	7.62266	7.8953	7.47868	4.39413	5.82345	10.745	15.3696	7.03529	8.21469	13.102	8.68203	12.7625	10.3203	4.89988	17.3674	4.84492	11.2566	13.5763	10.0689	4.89105	16.9913	15.3939	8.30773	8.39765	9.85778	11.0701	16.226	7.28254	12.6437
CODING	KNOWN	PARTIAL	chr18	BCL2	ENST00000589955.2	major	13.255	0.38	-	13.5486	8.94219	20.5529	7.84333	13.476	11.0431	17.2911	18.7831	6.66148	8.37461	8.36293	12.0465	15.7908	5.54907	15.1436	19.9479	6.02516	16.1339	19.1935	6.03799	17.5613	10.564	9.96919	10.2457	38.8086	11.3071	8.83107	4.83617	29.9774	5.14963	10.1671	13.0017	15.4872	26.0689	6.66802	7.56899	6.18556	7.75624	18.5886	17.8434	16.0257	20.2806	16.9851	11.1032	8.28924	18.9074	20.7989	10.6063	5.30568	17.4791	6.61558	6.53317	4.02555	14.5348	23.4188	6.61844	15.8461	26.2719	7.90568	5.83907	28.0051	9.9245	14.4721	9.74173	8.21077	19.1994	7.79055
CODING	KNOWN	PARTIAL:SINGLE	chr18	AFG3L2	ENST00000269143.7	major	13.931	1	-	13.5486	23.1188	10.1184	5.28969	14.0886	14.4941	25.6066	17.3769	8.9404	11.6695	8.96894	10.1535	15.7908	15.26	18.0691	11.4917	11.62	18.2851	18.3211	9.50663	17.8445	13.1216	15.1705	9.47723	22.0265	17.9583	12.2773	12.3591	20.8998	8.54084	12.5028	17.8773	16.2188	13.0344	7.11255	8.83049	11.1543	13.5382	8.55878	6.00043	8.33338	10.9853	7.52195	6.20824	5.18078	3.7375	5.4182	9.20257	7.47619	6.10382	7.9387	12.2497	23.6932	13.9291	27.3004	16.631	18.9823	26.9706	21.1212	14.1996	26.2632	20.0399	17.8279	18.0074	20.9179	14.5651	16.3474
CODING	KNOWN	PARTIAL	chr14	SIPA1L1	XM_017021170.1	major	12.732	0.285	-	13.5486	14.3947	15.8099	7.29612	14.9053	8.05225	19.139	17.7787	8.2392	12.356	11.0294	15.3163	13.1294	14.0461	17.5528	16.4787	12.6241	11.6523	18.1029	8.47889	18.6943	12.4544	8.88558	10.5018	19.9287	13.635	12.9235	9.40366	15.5165	8.03844	10.5793	14.7894	14.0238	12.9115	8.29798	7.28866	13.2837	12.1279	12.3032	7.73739	10.4701	12.3374	9.22046	10.9838	5.52616	9.45368	9.08859	11.6982	7.47619	15.537	9.79106	10.0039	15.067	15.1404	17.3377	8.65489	18.4872	18.3065	12.2715	9.55484	27.0671	15.2685	13.4234	13.5794	10.7522	12.4134	10.8557
CODING	KNOWN	PARTIAL:SINGLE	chr14	SIPA1L1	XM_006720111.2	minor	10.535	0.236	-	13.5486	9.16029	13.9127	8.02574	10.6175	6.90193	14.9152	15.2676	6.13557	9.74749	8.60534	10.6698	10.2906	11.0981	9.80893	13.8768	11.62	12.1901	14.3951	8.35042	15.8618	11.7872	8.88558	8.45267	15.471	9.64429	10.0157	6.85124	17.8387	6.28003	9.75491	12.3516	10.3654	12.1737	7.85344	6.72799	8.72062	11.4228	8.95997	7.73739	10.0428	10.3093	13.1028	7.87969	7.59847	9.01397	9.08859	8.57866	9.16436	13.8723	9.52644	5.3082	9.89134	13.9291	14.2324	7.97607	12.875	11.0398	9.43962	7.16613	15.9455	10.1154	12.1649	10.7749	9.97022	13.903	6.64113
CODING	KNOWN	PARTIAL	chr14	MARK3	NM_002376.6	major	7.995	0.452	-	13.5486	8.50598	10.4346	5.6545	6.32964	6.67187	10.9554	10.2453	8.7651	7.2763	6.66611	6.36746	7.62925	10.4045	8.9485	7.58889	7.17281	5.91577	10.4692	4.36791	6.23142	7.33922	3.90099	6.65968	12.8488	5.32099	9.69264	7.92594	14.7776	7.28484	9.48012	11.539	9.63375	10.0833	6.0753	11.0731	4.25891	9.73056	12.437	5.05299	3.20515	7.60523	5.5808	4.65618	5.87155	7.475	6.81644	8.26671	6.99386	9.15574	2.64623	4.2874	10.4664	7.87299	9.9627	7.80637	7.09775	10.3411	10.0296	7.82966	7.77175	7.82509	12.5844	5.90408	8.60176	5.29639	8.42912
CODING	KNOWN	PARTIAL:SINGLE	chr14	DYNC1H1	ENST00000360184.9	major	11.24	0.664	-	13.5486	13.5223	17.0747	5.47209	14.9053	8.28232	16.4991	11.1493	8.4145	9.33563	9.21135	15.8326	12.2423	15.7802	13.0786	9.10667	17.2147	11.1145	10.6873	7.83655	15.2953	12.6768	8.88558	11.2702	13.3732	12.6373	9.04647	12.3591	15.9387	6.28003	6.59487	18.6899	10.3654	8.36172	9.77976	8.40999	7.60519	9.30749	8.82624	9.79017	10.8975	11.9994	11.8895	13.9685	8.46194	10.5529	6.11732	8.89062	10.129	11.0979	9.1295	8.77895	15.6421	10.2954	13.7149	14.7642	9.90383	10.9	11.0916	12.6071	12.7296	13.7416	12.3747	9.74173	10.1657	9.10317	8.55683
CODING	KNOWN	PARTIAL:SINGLE	chr12	RIMKLB	XM_017019683.1	major	13.155	0.734	-	13.5486	2.61723	21.1853	11.309	0.204182	11.7333	21.2509	23.8053	8.5898	13.0424	6.4237	4.30234	10.468	9.71088	4.47425	5.63746	6.02516	6.2743	14.177	1.67008	3.6822	3.89201	5.41804	3.32984	20.7154	9.97685	20.4622	15.7175	33.0385	10.5505	5.77051	8.93865	24.5112	25.0852	27.1166	20.4643	10.7487	22.7046	75.4242	19.8961	24.7865	40.0542	17.713	20.8931	5.69886	34.9566	52.0846	26.0479	7.95853	26.3574	6.61558	1.83746	4.71564	4.84492	0.388157	4.07289	5.9423	4.7513	2.24191	1.85789	2.94791	5.34396	0.20974	4.87086	2.54143	7.28254	0.510856
CODING	KNOWN	PARTIAL:SINGLE:FULL	chr12	RAD51AP1	NM_001130862.1	minor	13.333	0.188	-	18.1551	14.3947	8.53736	14.4098	10.2091	16.3346	19.139	15.7698	15.2513	17.4357	21.0891	18.5861	10.1132	19.942	8.08806	8.88984	8.46391	5.37797	9.59674	13.3607	8.21414	15.3456	13.6535	16.6492	4.98218	15.963	24.7701	14.3742	4.64439	16.5793	9.75491	5.20067	11.7068	7.62392	13.336	15.5585	21.4973	18.1919	9.36116	5.84252	6.83765	2.87309	3.39701	13.9685	22.1047	5.71618	8.03991	14.9737	18.8111	16.6468	15.0835	13.4747	27.0287	7.87299	5.95174	20.025	16.5064	3.91284	16.0474	13.9341	14.8735	11.2605	16.9889	26.4207	19.1585	10.5928	14.4317
CODING	KNOWN	PARTIAL:SINGLE	chr12	ALDH2	ENST00000261733.6	major	13.365	0.54	-	13.5486	12.4318	49.327	22.4356	1.42927	15.4143	39.3339	30.5351	6.31087	9.88478	4.96928	14.9721	20.4038	8.49702	13.939	20.1648	11.9069	15.5961	33.5886	11.3052	16.7115	11.2312	12.1364	7.4281	11.0132	10.642	11.8466	5.23918	12.9832	11.9321	14.4263	16.0896	18.2919	15.0019	4.59352	8.83049	9.32903	6.62806	4.14566	7.10577	8.54706	6.7602	13.3454	8.8348	6.73501	2.19853	7.34078	6.23903	6.75269	9.98808	5.55709	6.53317	15.4121	16.3516	37.0043	10.861	19.4775	19.7039	9.67561	4.11389	23.8512	16.0319	14.8915	15.3506	10.1657	11.2548	10.8557
CODING	KNOWN	PARTIAL:FULL	chr11	CCDC90B	NM_001286117.1	minor	27.594	0.202	-	23.0325	22.0283	36.3628	30.2789	24.2977	28.2979	37.882	32.9458	33.658	19.9069	22.4224	18.0698	25.7265	23.4102	23.7479	25.3686	26.6828	29.0411	25.7367	24.152	28.0414	17.3472	35.1089	26.6387	54.5418	33.9213	32.955	25.1212	18.7887	23.9897	17.0367	29.4163	24.0234	14.8789	25.0421	20.3241	12.8781	24.5379	16.5826	12.0009	13.6753	16.9005	15.7718	15.7594	11.7431	14.95	13.8077	18.8731	22.4286	18.8664	18.259	23.2744	33.9296	42.393	57.8354	35.9772	45.7227	55.3387	28.9088	40.8735	50.3824	38.1712	27.6857	35.5721	38.1214	49.1571	38.1865
CODING	KNOWN	PARTIAL:SINGLE:FULL	chr10	IDE	NM_001322795.1	minor	12.988	0.378	-	13.8195	15.7034	15.1775	5.10729	15.722	14.7241	14.2552	11.0489	12.2711	12.4933	11.999	14.2838	12.7746	21.5027	13.4227	8.23937	17.0713	9.14256	10.033	8.86429	9.06388	15.9016	15.3872	19.2106	16.5199	14.9653	10.4465	12.2248	8.76101	13.9417	13.3271	12.1891	10.3654	7.86986	13.7806	11.4936	10.1403	14.3843	5.2155	7.73739	7.47868	10.1403	9.22046	14.6849	11.225	7.69485	11.0112	10.9183	11.8172	10.2655	7.01252	20.212	23.8082	7.87299	15.5263	15.7824	15.0208	10.2013	20.0592	18.3134	16.4815	13.5508	17.1987	15.4982	21.8954	8.60664	18.1354
CODING	KNOWN	PARTIAL:FULL	chr10	CCDC186	ENST00000369287.7	major	11.742	0.447	-	14.0905	11.7775	20.2367	7.66093	11.8426	10.583	8.71154	11.8524	10.5181	10.2966	10.5446	12.0465	21.2909	9.53747	15.6599	13.8768	11.7634	12.5486	15.9219	12.4614	16.145	14.5672	12.7866	12.8071	16.5199	12.3048	9.58495	11.1501	10.1332	13.6905	15.8002	17.5523	11.5849	3.07416	11.5579	10.5125	10.2417	12.9741	13.3731	11.5271	13.0343	11.1543	15.2865	11.5808	11.225	11.2125	12.5842	12.634	20.2581	16.0919	7.67407	1.02081	6.55589	8.47861	12.8092	6.44874	11.7195	10.4808	6.72573	7.03342	9.3797	7.25252	11.7454	7.6753	12.1207	12.5789	10.8557
CODING	KNOWN	PARTIAL:FULL:SINGLE	chr1	UAP1	NM_001324115.1	major	7.478	0.528	-	14.9034	7.63357	11.6993	5.47209	7.35055	5.29148	6.46766	9.64267	8.2392	5.62883	7.63572	3.61396	7.45183	10.7513	6.53929	6.72159	6.59898	6.63283	2.8354	5.13872	5.09843	8.22882	4.76787	12.2948	6.5555	6.98379	5.60019	7.11991	9.81655	8.79204	8.38098	7.96352	5.73147	6.14833	10.5206	7.14849	3.9547	6.06397	8.95997	6.47414	5.55559	3.54911	5.09552	8.23785	3.79924	3.29779	5.24342	7.01891	7.71736	7.7685	5.16015	6.73734	11.8466	3.63369	10.739	12.3884	7.59294	8.38465	5.42778	11.1473	7.23577	12.2148	11.9552	6.49449	10.1657	6.12395	13.6654
CODING	KNOWN	PARTIAL:SINGLE	chr1	THEMIS2	NM_001105556.2	minor	15.128	0.314	-	13.5486	16.7939	30.0389	9.12015	12.8635	11.9633	14.3872	14.7653	20.335	11.395	8.24173	16.521	20.9361	5.54907	14.6274	14.3105	19.797	17.0303	25.9548	8.99276	20.9602	11.12	6.0682	11.2702	35.1375	9.64429	8.40029	13.7025	42.1162	12.5601	20.4716	39.005	18.5358	21.6421	8.29798	9.53132	7.9094	16.4996	20.1934	11.8429	8.33338	16.7315	18.6836	8.35724	10.0162	6.81544	10.1373	14.1938	8.19969	14.7047	6.8802	8.57479	7.47601	15.1404	23.807	9.164	23.1089	31.3027	10.1476	7.29884	26.9331	17.7496	9.85778	7.6753	12.1207	16.0547	12.0051
CODING	KNOWN	PARTIAL	chr1	SFPQ	XM_017002054.1	minor	7.075	0.078	-	13.5486	5.23445	11.3831	5.28969	5.51291	8.97251	16.1031	11.0489	5.96027	8.5119	5.09048	5.3349	6.38728	6.93634	4.47425	6.50476	6.02516	5.01944	10.2511	1.15621	6.51467	3.89201	4.33443	8.19652	12.5866	5.98611	10.5542	9.67234	15.5165	4.77282	6.32008	9.75125	8.78013	12.4196	8.89069	6.30749	5.27293	8.17931	9.22743	8.0532	6.62397	9.80229	8.49253	6.56641	5.00809	9.89338	11.0112	5.61513	4.34101	11.3753	5.02784	2.24578	3.56548	4.2393	6.08113	5.09111	5.77724	5.31028	5.89976	3.45036	5.49382	5.34396	3.77532	4.42806	4.49637	7.28254	3.83142
CODING	KNOWN	PARTIAL:SINGLE:FULL	chr1	PPP1R15B	NM_032833.4	major	18.998	1	-	19.239	15.049	16.4423	7.66093	12.0467	13.8039	25.2107	15.1671	10.3428	14.278	10.4234	14.2838	17.0327	12.4854	14.2832	15.8283	17.6451	17.3888	16.7943	10.7913	25.4922	13.6776	16.0374	18.186	40.6441	21.6165	16.3698	18.673	34.0941	18.0865	25.2803	27.141	25.9745	15.6167	18.0777	9.95182	10.5459	14.3843	10.6985	21.791	23.9318	31.4349	25.7202	10.5062	7.25309	12.9713	11.8851	11.3862	14.47	10.543	8.99719	26.541	25.8785	16.9572	41.1446	23.2494	23.7692	21.3809	22.3011	19.2424	24.9232	22.3301	26.0078	17.7122	43.3998	22.1786	28.2248
CODING	KNOWN	PARTIAL	chr1	PPIE	NR_036543.1	minor	18.638	0.115	-	13.5486	16.7939	22.1339	21.1588	17.3555	27.1476	29.5664	32.0418	18.0561	25.8103	15.1502	19.7908	17.565	15.0865	16.004	24.9349	28.9781	20.7948	30.7532	15.2877	26.9084	10.4528	17.5544	14.3439	35.1375	14.3001	18.5237	15.3145	20.7942	19.8449	15.1132	30.7164	26.5843	27.5445	20.7449	14.1568	24.945	16.7817	23.4029	10.7376	9.40177	14.0274	16.7424	11.2226	10.3616	10.9926	13.6329	18.7171	17.8464	23.0281	16.4066	6.53317	17.8274	18.7741	29.4999	13.2369	20.4679	28.927	14.8674	9.82025	12.9976	12.2148	9.01882	15.7934	13.4891	20.8545	10.2171
CODING	KNOWN	FULL:PARTIAL	chr7	RABGEF1	NM_014504.2	major	10.273	0.44	-	13.5486	7.63357	4.11058	5.6545	6.73801	10.1228	5.54371	4.41956	15.2513	9.74749	7.27212	6.19537	9.93577	4.50862	11.0135	4.77016	8.89428	12.0108	13.3046	12.076	12.4628	8.45122	11.4862	7.4281	12.5866	10.3094	14.3236	10.6127	10.9777	10.6761	12.9149	9.75125	13.4141	6.51722	9.33522	7.84932	7.09818	7.05113	4.41312	14.0536	18.5899	16.9005	16.9851	5.85007	3.10847	3.29779	9.26337	7.01891	6.99386	5.54893	8.33563	16.5371	14.837	13.9291	9.31577	9.67311	11.0593	8.80388	17.9353	9.42213	7.63776	15.0776	14.6818	17.7122	12.7071	14.0685	18.5185
CODING	KNOWN	FULL	chr7	ING3	ENST00000445699.5	minor	7.619	0.057	-	13.5486	6.54306	10.1184	3.64806	8.37146	5.52154	9.63549	3.21422	14.0242	11.8068	13.4534	19.4466	5.50016	6.58952	6.88346	5.63746	5.59479	6.2743	11.1235	1.79855	8.21414	12.6768	4.11771	10.7579	8.39104	7.98148	19.0622	10.4784	13.1943	7.41044	16.075	11.864	7.31677	11.067	12.0024	8.69032	8.72062	12.692	5.75043	5.68461	6.83765	9.29528	7.52195	3.70106	3.45385	8.35441	11.0112	5.92708	7.71736	15.537	2.51392	2.85826	2.87539	3.63369	1.68201	2.88496	5.28204	1.39744	6.60773	3.31765	3.88588	2.48113	3.77532	3.83765	4.88736	3.31024	4.98084
CODING	KNOWN	FULL:PARTIAL:SINGLE	chr7	CDCA7L	ENST00000406877.7	major	16.451	0.648	-	21.6777	14.6128	12.0155	22.0708	9.59655	25.5371	16.8951	11.9529	29.8013	31.7137	14.7866	12.2186	10.6455	39.7106	10.1531	8.45619	9.32465	10.2182	10.2511	10.7913	11.3299	17.4584	19.5049	23.565	9.1777	13.635	19.0622	25.6586	12.8776	20.4729	10.1671	15.277	21.2186	17.3383	21.634	16.3995	24.8436	18.1919	24.4727	9.79017	11.5385	6.92921	7.52195	19.5798	10.5342	11.2125	12.9338	17.3133	16.3994	20.531	16.4066	15.9246	30.2491	11.5067	5.4342	21.213	17.8269	7.40644	20.1772	18.977	15.8115	11.8331	21.813	20.5167	20.1359	10.5928	17.3691
CODING	KNOWN	FULL	chr7	CBX3	ENST00000409747.5	minor	11.704	0.024	-	13.5486	11.7775	6.00777	6.93132	12.0467	11.9633	7.78759	8.33689	15.076	11.6695	13.4534	16.3489	11.0003	14.9131	8.77641	9.75714	10.1854	10.7559	8.72431	14.003	9.34713	11.5648	14.0869	14.8562	6.29328	9.97685	11.3081	11.6874	6.54437	10.4249	8.10619	4.87563	9.51181	5.65646	13.336	8.55015	10.7487	14.3843	5.08177	9.00064	6.41029	5.91518	10.191	11.8195	13.6427	7.03529	9.78771	13.7259	11.3349	10.8204	11.3788	21.0287	25.5335	6.05615	6.46928	20.8735	9.24358	6.56798	25.251	25.0815	10.3177	13.7416	14.4721	19.3359	26.7828	6.95151	15.9642
CODING	KNOWN	FULL	chr6	TCP1	NM_001008897.1	minor	12.44	0.035	-	13.5486	11.5594	8.22116	3.28326	11.23	10.3529	13.4633	12.0533	11.5699	10.9831	9.93856	9.63724	8.87122	15.26	13.7669	11.9254	8.03355	11.1145	9.16053	8.86429	7.64765	12.6768	5.63476	16.6492	11.0132	12.9699	10.7696	10.4784	21.7442	9.67125	8.79316	7.96352	9.38986	14.8789	12.447	11.3535	11.6613	11.2818	10.8322	8.21111	6.19662	18.0835	8.49253	8.71541	11.225	11.8721	8.73903	9.20257	6.27035	5.27148	10.0557	15.5163	33.2395	10.9011	12.9386	20.7038	12.3798	19.2847	21.8291	19.9059	18.3574	17.177	18.8766	19.9263	22.8729	9.4342	17.1137
CODING	KNOWN	FULL	chr6	MTFR2	NM_138419.4	minor	12.612	0.406	-	13.5486	11.9956	8.22116	16.5987	14.9053	13.1137	11.6154	9.24089	21.5622	13.8662	16.8471	15.4884	6.74213	17.1674	7.74389	11.9254	8.46391	7.17063	8.94242	15.2877	7.64765	17.3472	8.23541	14.3439	8.65326	15.6304	16.6929	12.2248	6.86103	18.4633	10.7167	5.20067	9.26791	7.99282	25.1903	19.9036	20.2805	13.9612	8.55878	8.84273	7.69235	5.07015	2.66908	12.7746	20.8958	9.01397	8.73903	11.5422	11.8172	24.4153	17.4651	16.1288	19.4376	8.47861	4.5285	13.9157	21.9535	7.68593	15.1034	11.8108	15.0075	13.7416	8.17986	12.1034	18.572	7.94459	11.8774
CODING	KNOWN	FULL:PARTIAL	chr6	HLA-DMA	ENST00000374843.8	minor	85.156	0.269	-	15.7163	31.4067	13.5965	389.613	80.0393	15.8744	18.083	22.3991	8.9404	19.0831	219.981	147.828	387.85	5.02885	22.1992	305.724	31.2734	9.50109	16.14	566.03	249.257	18.348	29.6908	12.8071	303.913	6.65123	342.366	546.487	7.91658	20.0961	13.6019	18.6899	11.5849	10.944	9.03887	19.2028	18.5567	10.2946	22.3331	18.7908	15.8121	13.6894	475.096	12.2971	8.80732	10.3331	26.9162	15.4416	6.02919	10.8204	14.6866	8.98312	16.4472	24.2246	22.9013	12.049	13.7003	425.242	4.48382	172.12	7.77175	19.6581	10.9065	287.086	13.6846	20.8545	18.5185
CODING	KNOWN	FULL:PARTIAL	chr5	SRP19	NM_001204193.1	minor	15.714	0.066	-	18.968	12.868	15.1775	6.38411	10.6175	15.1842	9.10752	6.328	23.6658	13.8662	16.6047	9.46514	13.3068	11.6184	9.12058	11.2749	12.4807	9.32182	8.72431	14.9023	10.1969	15.4568	12.3531	24.0773	11.7999	11.3071	14.7544	24.3152	20.6887	13.9417	12.228	11.3765	16.9505	24.1014	18.6704	13.0355	8.61922	12.551	16.8501	15.9485	16.6668	13.0134	9.4631	15.64	14.5062	10.1132	11.0112	20.7448	20.9816	17.7566	10.3203	13.6788	27.3737	23.0134	20.0548	27.1526	11.5545	14.9526	31.0328	28.5318	18.3574	15.0776	20.3448	22.1403	23.6548	16.5512	20.9451
CODING	KNOWN	FULL:SINGLE	chr5	RAD1	ENST00000325577.8	minor	12.995	0.23	-	13.5486	12.4318	6.95637	13.4978	10.8216	12.8836	9.76748	7.73423	17.5302	11.5322	15.1502	13.2512	7.80668	20.9824	9.12058	12.1422	12.9111	7.70843	7.85188	14.2599	8.49739	12.232	11.4862	11.0141	10.751	11.9722	15.939	14.6428	10.9777	15.1977	7.41923	6.17579	8.1704	6.39426	14.0769	19.6233	18.9623	16.3586	10.0298	12.1588	13.2479	9.80229	7.03666	17.789	20.3777	9.01397	18.8763	17.9372	17.6052	12.7625	12.8342	14.4955	24.6133	9.08422	7.2456	21.213	12.2147	8.38465	16.7553	20.1713	7.63776	10.3062	16.9889	15.941	23.6548	10.4273	14.304
CODING	KNOWN	FULL	chr4	PAICS	XM_011534366.1	minor	10.658	0.024	-	13.5486	5.88876	5.69157	11.309	6.73801	7.13199	6.33566	4.62045	22.0881	10.0221	15.2714	8.94886	3.01622	36.5892	2.92547	7.58889	4.73405	6.09504	8.72431	9.89203	3.39896	11.2312	8.88558	12.5509	7.60438	5.32099	11.9543	11.4187	5.59438	11.6809	9.48012	5.03815	5.36563	10.6981	23.8567	16.1191	19.8749	14.1023	5.34923	11.685	8.11971	9.46428	4.12494	21.6094	17.6146	10.1132	12.2346	12.1661	19.7757	16.0919	14.5543	10.2081	10.5814	4.2393	2.58771	13.0672	8.58332	4.7513	18.6433	14.465	2.67991	12.0239	11.326	16.2362	17.008	5.29639	8.17369
CODING	KNOWN	FULL:PARTIAL:SINGLE	chr3	RFT1	ENST00000296292.7	major	24.026	0.967	-	24.1164	20.9378	14.8613	18.4227	21.6433	22.5463	24.6827	23.4036	26.8212	19.6323	22.6648	16.6931	15.2585	27.572	25.9851	26.4527	23.8137	17.568	23.3375	18.6279	18.6943	24.3529	21.8889	29.2001	27.7953	18.2909	22.0777	31.5694	19.3164	27.7577	17.8611	26.1659	28.4135	20.0435	22.6713	22.707	23.424	33.8454	17.385	15.9485	16.6668	15.3795	21.11	22.5646	27.2854	14.7301	17.6528	19.9649	27.0108	20.531	20.2437	27.1535	50.9519	14.5348	29.3705	34.4498	27.5657	21.3809	33.1567	38.8829	24.1192	29.9644	31.0415	24.9447	42.4223	22.3441	29.8851
CODING	KNOWN	FULL	chr3	MGLL	ENST00000398104.5	minor	22.783	0.239	-	13.5486	11.5594	11.3831	9.66736	7.9631	20.2457	21.9108	11.4507	6.13557	11.1204	10.5446	30.2885	29.8073	3.29476	29.5989	17.7797	28.5478	24.0216	49.0743	24.4089	31.4403	17.0136	12.3531	9.47723	12.3243	33.9213	37.0474	27.0019	65.0215	23.3617	23.6316	30.2289	30.2427	15.8627	9.33522	11.0731	12.6753	8.17931	5.48297	18.6329	20.5129	49.3495	21.8379	10.1481	6.9077	4.83676	8.91381	3.89939	10.3702	3.32936	11.7757	12.8622	30.0191	21.1965	39.592	50.402	35.4887	69.7324	34.9266	37.2904	64.3179	47.5231	29.7831	12.251	18.3765	33.1024	31.0345
CODING	KNOWN	FULL:SINGLE:PARTIAL	chr20	SYS1	ENST00000243918.9	major	28.821	0.609	-	13.5486	29.2257	17.0747	19.3347	18.3764	14.4941	44.4816	31.64	12.6217	18.3967	22.5436	23.7489	42.227	12.4854	30.1151	22.1162	32.2776	57.0065	38.8232	28.1345	59.4817	23.5745	32.9417	17.6738	47.1996	50.8819	29.6164	17.7326	48.8717	35.4194	30.6387	38.68	23.4137	19.1828	10.3725	14.1568	24.945	15.9355	10.6985	30.9496	24.1454	47.6594	50.4699	12.5359	8.80732	10.3331	7.86513	13.8818	11.0937	17.2017	14.6866	19.5995	22.428	56.9278	89.2761	26.1344	33.673	88.7376	27.8469	18.048	38.3228	28.2467	24.5396	25.8303	40.0764	33.268	28.3525
CODING	KNOWN	FULL:PARTIAL	chr17	PHB	NM_002634.3	major	17.794	0.774	-	17.0712	13.9585	12.0155	8.57295	10.4133	17.4849	16.4991	12.9573	10.1675	10.7085	17.4531	19.2745	13.4843	16.127	12.7344	12.5759	9.75502	29.5789	18.9754	19.7841	28.6079	11.7872	8.01869	10.7579	26.222	24.6096	21.1084	28.3453	22.9053	19.5937	25.1429	25.8408	21.8284	18.5679	14.0769	13.8765	16.4272	19.3201	13.5068	16.738	14.1026	18.7596	24.507	11.4614	9.67079	7.25515	8.73903	11.8542	13.9877	11.0979	14.9512	24.0911	28.7539	12.1123	21.2193	21.3827	18.157	23.0578	25.369	22.4273	23.1813	24.2387	25.3785	19.3359	32.6476	14.2341	23.3717
CODING	KNOWN	FULL:SINGLE	chr17	MED31	ENST00000575197.1	minor	10.561	0.194	-	13.5486	13.7404	9.48596	12.221	12.2509	4.60129	8.44755	9.24089	15.6019	11.395	6.1813	10.6698	7.80668	11.6184	7.74389	8.23937	6.31207	6.45357	8.72431	14.003	7.9309	10.2304	14.7371	17.4176	10.4888	11.6397	7.32333	9.80667	6.43881	9.42005	7.41923	7.801	5.12174	5.28756	12.2988	14.5773	6.48976	12.1279	9.49489	8.0532	7.265	5.91518	4.61023	19.4604	17.96	13.411	10.1373	12.79	16.3994	9.71063	16.9359	12.658	13.4568	15.746	7.2456	13.4066	13.2051	8.10516	10.3836	12.4744	12.0596	10.8788	9.01882	12.3986	7.81978	10.0962	11.622
CODING	KNOWN	FULL	chr15	RAB8B	NM_016530.2	minor	16.006	0.175	-	13.5486	17.4482	15.8099	14.9571	23.2767	12.4235	12.5393	10.1449	18.2314	18.2594	12.3626	21.1675	17.9199	10.2311	12.7344	14.3105	19.6535	17.3888	16.14	15.5446	24.3592	17.3472	21.6721	16.6492	29.8931	12.6373	14.4313	9.00065	21.1109	14.9465	13.8767	13.3267	13.536	15.8627	15.4105	15.6986	18.0497	19.8842	10.6985	14.2115	19.4446	20.4496	13.1028	16.7145	20.7231	15.3897	19.925	20.1209	17.3641	14.1498	17.7298	7.34982	9.43128	9.68983	20.7017	12.8975	20.3029	15.5116	15.6934	12.4744	12.7296	13.3599	18.2474	13.1366	14.4666	17.3788	17.2414
CODING	KNOWN	FULL:PARTIAL:SINGLE	chr15	MRPS11	ENST00000325844.8	major	15.939	0.338	-	14.9034	20.2835	12.9641	14.4098	17.3555	15.1842	14.7832	12.2542	9.99222	14.5526	16.7259	23.0605	15.2585	16.127	17.0366	9.97397	11.9069	19.7192	14.177	16.7008	20.3937	18.4592	14.3036	17.1615	24.6487	12.9699	12.385	20.6881	16.9942	14.3185	14.9758	14.1393	13.2921	11.067	15.2623	15.4183	16.9342	22.4226	10.9659	12.1588	12.1796	12.5064	11.8895	13.8491	13.6427	12.0919	8.21469	13.2579	14.47	13.04	14.6866	18.1704	16.7923	10.9011	20.8311	24.7767	19.6426	17.8873	19.9412	20.304	17.4194	22.7118	22.4422	16.2362	18.572	13.903	21.2005
CODING	KNOWN	FULL	chr14	SRSF5	XM_017021594.1	minor	9.878	0.023	-	13.5486	7.41547	14.2289	4.92488	6.94219	4.14116	38.278	30.1333	4.73316	5.76612	2.90885	8.94886	7.80668	21.3292	9.29267	4.55333	5.59479	8.42549	16.3581	2.56936	8.21414	7.11682	4.11771	5.89125	21.2398	5.98611	10.8773	9.80667	17.7331	9.16885	9.20534	10.7264	4.9998	12.9115	12.2988	13.0355	9.83605	11.4228	10.2973	16.8959	14.3163	20.2806	21.8379	14.5655	6.38963	16.0493	13.2833	10.7623	8.9232	14.9821	7.01252	2.6541	2.87539	7.87299	6.08113	4.4123	5.44711	5.45002	5.78177	3.45036	7.23577	4.96225	6.71168	5.31367	7.2333	3.31024	4.98084
CODING	KNOWN	FULL:PARTIAL	chr14	KIAA0391	NM_014672.3	major	19.82	0.389	-	18.968	25.0817	12.6479	14.045	26.952	18.8653	18.479	11.8524	20.5103	17.4357	22.5436	25.2977	22.0006	21.6761	13.5948	23.2003	17.7886	13.6242	15.7038	18.2425	11.8963	20.1272	30.9912	22.7966	25.4353	24.9421	16.9083	17.867	16.4665	20.3473	16.6246	12.1891	12.8044	13.4033	23.5603	19.7635	25.2492	21.8585	16.3152	19.1066	19.2309	15.8865	16.9851	31.0412	31.7754	20.6662	20.9737	21.5246	19.7757	14.9821	24.7423	17.3537	21.7379	24.8302	19.4079	19.0068	18.4872	11.459	22.3011	17.7826	17.4194	21.5667	22.4422	23.3211	26.0008	16.0547	24.0102
CODING	KNOWN	FULL:SINGLE	chr14	HEATR5A	ENST00000382464.6	major	7.737	0.566	-	13.5486	8.06978	6.00777	6.74891	6.53382	5.75161	6.07168	5.22311	9.64161	5.07968	10.787	18.0698	6.91955	7.28316	3.44173	4.98699	10.9027	8.24623	5.88891	7.19421	7.3644	5.44881	4.11771	10.5018	11.0132	4.98842	7.10794	7.65727	10.3443	9.67125	6.73226	11.7015	5.12174	9.59139	10.6688	8.40999	6.89537	7.75624	12.9719	6.00043	9.61544	4.73214	7.52195	10.8644	12.7793	6.59559	12.759	6.55098	8.44086	6.93616	7.54176	7.14566	7.24598	4.2393	5.56358	7.97607	6.27243	8.66414	4.71981	10.2184	4.28786	6.87081	6.50194	7.3801	6.84231	3.80678	5.87484
CODING	KNOWN	FULL:PARTIAL	chr13	RNF6	XM_011535177.2	minor	14.136	0.36	-	16.5292	12.6499	17.0747	11.1266	20.8266	12.8836	12.2753	13.56	14.0242	16.0628	12.9686	18.9303	14.7262	21.1558	12.0461	14.3105	14.6325	17.568	13.3046	12.9753	16.9948	14.456	16.4708	11.2702	25.9598	11.9722	12.1697	12.6278	10.1332	15.1977	10.5793	7.801	8.53624	8.85359	14.5215	9.81165	11.3571	15.2304	9.0937	13.7378	17.5215	24.5057	13.588	13.8491	18.3054	23.3044	19.7502	13.8818	16.3994	11.0979	10.0557	12.4539	9.20125	10.9011	14.6206	12.3884	13.2051	12.9962	13.0975	11.28	10.5857	10.8788	15.9402	11.0701	20.1359	15.3926	14.304
CODING	KNOWN	FULL:PARTIAL	chr13	POLR1D	XM_005266414.2	minor	14.978	0.087	-	15.7163	9.59649	15.8099	11.6738	12.6593	16.3346	15.5752	17.176	14.5501	17.9848	14.0594	6.53955	9.93577	14.3929	13.4227	10.6244	13.0545	13.9827	12.4321	15.2877	11.3299	12.4544	11.9197	15.3685	12.8488	21.2839	14.8621	16.3892	11.9276	11.8065	15.388	16.2521	16.2188	13.2804	11.2615	11.0731	20.4833	16.9227	14.0417	22.8964	19.4446	15.8865	23.7791	15.5206	15.3696	12.9713	16.4294	17.1573	16.8817	15.8145	14.6866	8.16647	13.6869	7.26738	17.0789	23.0797	15.0208	12.2975	13.2155	13.536	14.6055	22.3301	20.7643	16.5314	19.1585	22.0131	12.0051
CODING	KNOWN	FULL:PARTIAL	chr13	CKAP2	NM_018204.4	major	21.843	0.43	-	19.239	17.6663	18.0233	15.8691	16.3346	17.715	27.3225	16.5733	23.8411	25.9476	18.0591	17.3814	14.9037	29.1326	20.4783	16.9124	15.0629	17.3888	18.1029	17.6001	18.411	19.0152	19.2882	19.4667	9.1777	39.9074	31.7703	25.3899	11.2943	28.8881	22.8072	17.2272	28.9013	13.4033	18.3741	26.2111	33.26	26.0892	29.0196	19.5803	15.8121	11.4923	13.588	23.8778	20.205	12.0919	12.4094	19.029	18.8111	24.9702	26.1977	19.5995	25.0734	20.5909	19.0197	31.5649	24.2644	12.1577	27.8469	24.9487	24.7892	23.4753	33.5584	26.1255	45.9412	23.5027	41.507
CODING	KNOWN	FULL	chr10	IKZF5	ENST00000368886.9	major	16.95	0.724	-	13.5486	18.1025	14.5451	16.0515	18.7847	17.0248	14.1232	17.9796	22.7893	20.456	21.2103	15.4884	14.9037	15.9536	11.5298	18.2133	14.0587	14.162	13.7408	15.6731	18.6943	19.9048	19.9384	12.5509	27.5331	12.6373	14.7544	16.9266	17.7331	21.7289	16.6246	14.6269	12.3166	10.944	18.2259	17.661	16.5286	19.4611	17.5187	18.7908	16.8804	22.8157	26.2055	17.3114	20.5504	20.886	20.0998	17.1573	21.2227	13.8723	17.4651	12.4539	12.4217	19.3797	15.0087	10.1822	17.3317	15.3719	15.1034	10.8819	11.6576	13.9325	20.974	16.8266	21.3089	16.8822	18.0077
CODING	KNOWN	FULL	chr10	HNRNPH3	NM_001322453.1	minor	7.011	0.033	-	13.5486	9.16029	7.90496	4.19527	4.69619	8.74245	11.2194	8.33689	7.18738	6.31528	6.3025	3.61396	7.2744	9.01724	7.74389	7.80572	4.73405	8.78402	9.59674	3.85404	6.79791	6.00481	4.11771	6.65968	10.4888	7.31635	6.13867	6.31389	11.3999	5.02403	6.32008	5.85075	8.1704	9.34545	6.66802	5.60666	3.65049	7.61522	7.48893	4.26346	4.27353	3.88712	2.91172	5.13373	4.6627	4.83676	2.79649	6.23903	7.95853	9.71063	4.89553	6.12485	12.3067	7.26738	11.6447	6.95785	4.1266	10.2013	9.67561	8.49319	8.57573	6.10739	8.80908	7.6753	8.01528	5.79293	5.36399
CODING	KNOWN	FULL	chr10	ATP5C1	NM_001320886.1	minor	11.16	0.015	-	13.5486	13.5223	13.9127	14.9571	14.7011	9.20257	10.4274	11.8524	10.6934	9.33563	8.60534	8.94886	10.6455	11.2716	9.46476	13.66	8.60737	13.0864	14.3951	10.9198	11.0466	12.0096	10.6194	9.47723	14.6843	12.6373	10.8773	6.58256	10.1332	8.54084	10.0297	9.75125	10.8532	13.0344	10.817	12.8953	10.9515	10.8587	10.431	8.0532	10.6838	8.45025	5.09552	13.7298	11.7431	4.17721	9.26337	17.7812	10.129	10.2655	11.2465	9.18728	12.1917	11.5067	16.9495	11.2004	12.3798	10.6206	10.1476	11.0146	10.3177	14.505	11.5357	12.6938	14.2711	9.10317	11.4943
CODING	KNOWN	FULL:SINGLE:PARTIAL	chr1	TCEANC2	NM_153035.2	minor	11.134	0.281	-	14.9034	11.3413	8.53736	12.4034	10.8216	8.05225	10.5594	11.3502	10.1675	11.9441	11.1506	7.9163	8.6938	11.0981	8.08806	12.1422	10.4723	8.06696	10.9054	10.9198	7.3644	16.2352	12.1364	8.70881	11.7999	9.64429	12.385	9.26932	7.49436	12.5601	13.0523	9.91377	9.99959	10.4522	14.8178	11.2133	18.5567	16.2176	9.62862	8.52692	8.97441	9.29528	9.70574	12.5359	18.8235	7.69485	6.64166	12.4781	13.2642	9.71063	16.6713	7.34982	12.8817	10.9011	12.9386	11.8793	13.04	8.66414	12.9795	11.6781	9.2457	11.0696	9.64804	10.1845	14.6621	11.4203	12.1328
CODING	KNOWN	FULL:PARTIAL	chr1	SNAPIN	NM_012437.5	major	17.368	0.832	-	17.3422	15.049	12.9641	12.9506	17.3555	15.8744	21.7788	11.1493	14.5501	15.7882	17.0895	10.1535	14.0165	17.3409	21.855	12.1422	11.0461	19.8985	17.6667	16.9578	21.81	13.344	16.2541	15.8808	14.1599	19.6211	17.5545	19.076	15.4109	17.9609	17.9985	24.5407	16.9505	14.2641	15.4105	11.9141	21.4973	24.1149	16.0477	17.2117	17.3078	17.7455	16.7424	13.1328	11.0523	11.8721	15.5555	17.7812	17.3641	18.5889	14.025	14.6996	26.3386	12.7179	24.5833	25.4555	21.2932	19.145	23.4811	24.6833	20.9033	25.3838	17.8279	16.679	20.3314	13.903	21.0728
CODING	KNOWN	FULL:SINGLE:PARTIAL	chr1	DIEXF	NM_014388.6	major	21.687	0.913	-	17.8841	23.9912	25.2959	26.266	20.6224	26.6875	25.2107	27.5218	21.2115	26.0848	24.1192	25.4698	20.7587	29.8263	17.5528	21.2489	17.7886	18.6436	23.3375	19.3987	22.0932	24.5753	21.2387	18.6983	33.8264	16.6281	18.3083	21.3597	28.4997	21.4777	17.0367	12.3516	14.3897	33.3239	22.0785	29.0145	26.7703	27.9225	27.2811	18.7908	17.0941	23.8297	18.6836	24.833	31.2574	19.5669	22.8963	26.9838	16.6406	24.9702	23.4192	15.7205	23.0031	16.3516	24.3245	12.5581	14.8558	21.8001	17.1093	17.5172	17.9554	15.0776	17.6182	15.6458	24.2413	16.7167	17.7522
NON-CODING	KNOWN	PARTIAL	chr9	MIR4477B	ENST00000581659.1	major	11.965	0.916	-	13.2776	8.28788	10.1184	20.6116	15.3137	14.0339	14.9152	9.44178	5.43436	14.5526	8.96894	9.46514	5.14531	19.0749	9.12058	8.67302	7.89009	11.2937	15.9219	5.65259	9.06388	16.0128	8.66886	13.5755	14.1599	12.3048	24.8778	19.2103	11.611	10.9273	13.0523	15.277	9.63375	6.14833	18.5223	16.1191	10.1403	19.6021	13.908	16.1064	20.0856	11.1543	8.73517	9.43175	12.9519	20.4463	19.0511	23.5523	8.19969	16.6468	14.2897	4.89988	11.9616	16.9572	5.17543	6.10933	10.399	6.70772	10.2656	7.16613	5.62782	10.4971	4.82402	6.64209	5.27835	12.5789	5.87484
NON-CODING	KNOWN	PARTIAL	chr7	RP4-647J21.1	ENST00000568457.1	major	12.191	1	-	13.2776	12.868	14.2289	3.83047	13.8844	7.82219	14.5192	7.63378	11.044	8.64918	8.72654	6.88374	15.9682	12.8322	12.9065	10.4076	15.9236	8.60476	13.7408	10.0205	5.66493	13.1216	10.8361	11.2702	25.4353	13.3025	17.4468	15.4489	7.3888	10.4249	15.8002	13.6518	10.1215	5.53349	12.0024	13.0355	16.7314	15.9355	5.75043	7.42158	10.2565	8.61926	8.49253	10.6256	10.0162	10.3331	7.34078	4.99122	6.51152	13.04	5.55709	14.9038	19.0926	9.08422	12.6798	16.9704	19.8077	12.9962	14.6314	14.0668	26.2632	14.8868	16.7792	14.0222	14.4666	12.7444	17.4968
NON-CODING	KNOWN	PARTIAL:SINGLE	chr7	PMS2P4	NR_046297.1	major	11.875	0.588	-	13.2776	14.6128	10.1184	11.4914	9.39237	8.97251	10.9554	11.9529	17.1796	14.5526	8.60534	26.5024	15.9682	16.3004	8.9485	13.8768	14.0587	16.1339	15.7038	10.9198	16.9948	11.0088	10.8361	9.22109	15.9954	12.9699	12.8158	8.46329	14.3554	7.53604	10.5793	14.3018	15.1213	9.46842	13.9287	14.8576	8.41641	8.46135	16.1814	9.31645	9.82912	11.6614	10.6763	17.0727	11.7431	12.7515	11.186	18.2492	10.3702	12.4851	14.6866	6.73734	5.40573	18.1684	5.4342	5.60022	10.0689	14.2539	8.84964	6.90072	10.8537	10.6879	6.92142	10.4797	4.30088	11.5859	8.30141
NON-CODING	KNOWN	PARTIAL:SINGLE	chr3	RP11-58B17.1	ENST00000519043.5	minor	6.421	0.121	-	13.2776	5.88876	6.95637	6.20171	7.55473	6.4418	8.71154	6.12711	7.36269	4.53053	4.72688	8.60468	8.6938	9.88429	4.13008	5.63746	5.45133	9.50109	7.63377	6.16646	3.96545	6.78321	4.76787	6.40353	8.12882	0.665123	5.06171	7.11991	4.53884	5.65203	5.49572	8.93865	4.39006	5.28756	10.0761	7.28866	3.34628	4.65374	4.94804	5.84252	1.92309	1.69005	9.94839	5.61129	4.49001	9.01397	9.61293	4.83525	5.78802	5.27148	3.4401	9.18728	11.2715	16.3516	4.14034	5.09111	8.25319	5.58977	7.78769	8.22778	4.55585	7.44338	3.1461	7.9705	1.95495	5.29639	5.4917
NON-CODING	KNOWN	PARTIAL:SINGLE	chr17	AC104024.1	ENST00000428142.1	major	9.514	0.856	-	13.2776	0.654306	5.05918	12.5858	8.57564	12.6535	5.80769	0.803556	17.3549	4.94239	9.09014	6.19537	12.952	15.0865	5.50677	16.9124	13.9152	15.9547	11.1235	6.8088	5.94817	7.67282	8.88558	8.19652	7.34216	9.97685	18.6314	5.37352	16.9942	11.4297	9.06794	13.8143	12.1946	9.59139	8.44615	22.707	4.1575	12.692	2.27342	20.8436	12.8206	7.60523	4.36758	10.1481	10.5342	7.69485	13.1085	29.6354	12.2995	20.531	6.48327	1.02081	6.6709	4.84492	7.11621	5.93963	7.09775	0.838465	3.42186	12.6071	3.88588	5.34396	13.0039	2.06643	4.69187	2.31717	9.83397
NON-CODING	KNOWN	PARTIAL	chr1	RP5-1092A3.4	ENST00000604716.1	major	13.372	1	-	13.2776	7.19737	25.2959	20.9764	2.65437	9.43264	27.1906	24.5085	8.9404	21.0052	10.181	5.67909	10.6455	18.3813	10.6694	16.0451	12.1938	18.1058	18.9754	2.56936	10.7634	12.0096	7.36853	7.68424	20.4532	14.3001	24.5547	22.9718	22.4831	12.5601	12.3654	15.7645	16.0969	11.067	12.2988	16.6798	12.3711	17.2047	18.9898	21.6331	14.9574	22.9847	19.8968	13.3716	6.9077	15.1699	15.3807	16.3774	9.88787	20.8085	5.95402	5.3082	2.53034	14.5348	12.1623	4.92141	13.3702	9.08337	7.90568	6.6353	10.4517	8.39765	7.97012	8.70851	7.81978	13.0755	7.79055
CODING	KNOWN	SINGLE:PARTIAL	chr8	XPO7	XR_001745501.1	minor	2.209	0.198	-	1.8968	1.30861	2.52959	0.364806	1.63346	0.690193	3.56381	2.00889	2.45423	1.92204	2.30284	1.20465	0.709698	2.25431	0.344173	1.08413	1.00419	1.43413	2.18108	1.41315	2.54922	2.0016	1.08361	2.30527	3.14664	2.32793	1.83083	2.14941	3.48329	1.75841	2.61047	4.55059	2.92671	2.2134	1.48178	2.38283	1.21683	1.83329	1.06985	1.26325	0.641029	1.52105	1.69851	1.55206	1.38154	0.879412	2.44693	1.55976	2.41167	3.88425	0.396935	4.2874	2.99041	0	2.97587	2.71526	1.48558	2.79488	5.78177	3.18495	4.55585	4.77139	6.71168	2.36163	4.88736	1.3241	2.29885
CODING	KNOWN	SINGLE:PARTIAL	chr8	GRINA	ENST00000313269.5	major	0.484	1	-	0.270971	0.436204	0.948596	0.182403	0.204182	0.230064	0.659965	0.703111	0.350604	0.274577	0.121202	0.516281	1.4194	0.346817	0.344173	0.433651	0.573825	0.537797	0.436216	0.513872	1.98272	0	1.73377	0.256141	1.04888	0	0.107696	0.134338	1.47776	0.125601	0.686965	1.30017	0.365839	0.122967	0.148178	0.140166	0.40561	0.846135	0	1.10534	0	0.507015	0	0.238778	0.345385	0.439706	0	0.311951	0.241167	0.277447	0	0.204162	0.230031	0	0.388157	0.339407	0.330128	0.978209	0.353986	0.928943	1.33996	1.14513	0.62922	0.885612	0.390989	0.331024	0.127714
CODING	KNOWN	SINGLE:FULL	chr6	VTA1	ENST00000620996.4	minor	2.056	0.013	-	1.35486	1.96292	1.26479	2.00643	1.83764	0.920257	2.11189	2.20978	4.20725	1.51018	2.30284	2.06512	0.887122	1.56068	0.688346	1.30095	1.00419	0.717063	1.30865	1.92702	1.41623	2.224	2.16721	3.0737	2.09776	0.332562	1.83083	2.28375	2.42775	2.38641	1.64872	1.62521	2.19503	2.09043	1.77814	1.96233	1.82525	1.97432	2.67462	3.78974	4.05985	2.19707	2.91172	2.38778	3.62654	0.879412	4.01995	4.5233	2.17051	3.32936	2.11699	1.22497	2.1853	3.02807	1.94079	1.35763	2.47596	1.95642	1.76993	1.32706	1.87594	1.14513	2.30714	2.21403	2.54143	0.662049	2.55428
CODING	KNOWN	SINGLE:PARTIAL	chr6	UHRF1BP1	NM_017754.3	major	3.482	1	-	3.25165	3.27153	3.47818	1.64163	2.65437	4.14116	5.27972	5.02222	2.62953	3.70679	2.66644	2.92559	2.66137	4.50862	2.23712	4.77016	3.29949	3.76458	5.45269	3.34017	2.83246	4.44801	2.81738	3.32984	6.5555	1.99537	3.01549	3.76146	4.8555	3.51682	2.0609	4.71311	3.65839	3.19713	2.96356	3.92466	3.54909	3.94863	2.67462	2.84231	3.20515	6.08418	4.61023	2.26839	2.4177	2.63824	2.97127	3.11951	3.13518	4.43914	3.4401	4.69572	5.1757	0.605615	4.91666	2.20615	3.46634	3.91284	2.00592	2.65412	3.34989	2.48113	3.35584	2.95204	4.69187	2.6482	4.46999
CODING	KNOWN	SINGLE:PARTIAL	chr6	MB21D1	XM_017010232.1	minor	0.594	0.304	-	0.541942	0.436204	0.948596	0.364806	0	0.690193	0.923951	1.00444	0.175302	0.137289	0.484808	0.860468	0.177424	0.693634	0.172086	0.216825	0	0.179266	0.218108	0.256936	0	0.444801	0.216721	1.28071	0.78666	0.332562	1.61544	0.268676	0.422217	0	0.274786	0.325042	0.731677	0.737799	0.592713	0.700832	0.202805	0.987158	1.20358	1.57906	1.06838	1.01403	0.970574	0.716335	1.89962	1.31912	1.57303	0.311951	0.241167	0.554893	0.396935	0	0.460062	1.21123	0.9057	0.339407	0.990383	0.978209	1.06196	0.66353	0.535983	0.190856	0.41948	0.295204	0.195495	0.331024	0
CODING	KNOWN	SINGLE:PARTIAL	chr5	H2AFY	ENST00000512507.5	minor	9.116	0.254	-	12.4647	6.97927	9.16976	5.47209	8.37146	8.51238	15.0472	9.14045	12.797	5.62883	7.39332	10.1535	10.6455	14.0461	12.0461	8.23937	6.74244	7.17063	7.63377	6.55187	10.4801	7.78402	6.71836	9.73337	11.0132	10.9745	7.00024	7.65727	8.65546	9.67125	7.28183	7.47596	8.78013	6.51722	9.03887	7.70915	10.3431	11.4228	8.29131	5.84252	7.265	5.23916	6.79402	7.52152	7.42578	10.5529	5.4182	7.95476	9.40553	9.43318	8.20332	7.75815	15.4121	1.81684	9.83331	12.049	7.09775	11.7385	12.2715	11.28	13.2656	10.4971	13.8428	13.4318	13.6846	5.62742	9.32312
CODING	KNOWN	SINGLE:PARTIAL	chr5	C5orf51	XR_001742054.1	minor	2.913	0.107	-	3.52262	4.79825	4.11058	1.27682	1.42927	2.53071	4.22378	2.91289	1.57772	2.05933	1.69683	3.26978	2.66137	4.33521	1.54878	2.16825	0.860737	2.86825	4.58026	1.28468	2.83246	4.00321	1.08361	1.79299	7.8666	2.99305	3.12318	2.8211	2.74441	2.26081	3.16004	2.43781	2.68282	2.33636	5.03806	4.06483	3.14348	4.51272	1.60477	5.3688	5.76927	6.42219	7.03666	3.22351	1.55423	4.61691	6.46688	3.11951	1.447	4.43914	2.11699	0.816647	0.805109	1.21123	1.55263	1.35763	1.98077	2.37565	1.88792	1.32706	1.47395	1.52685	2.72662	3.54245	1.95495	2.6482	2.17114
CODING	KNOWN	SINGLE:PARTIAL:FULL	chr3	SEC22C	XM_005265533.1	minor	1.685	0.139	-	1.62583	1.09051	0.632397	0.547209	3.26691	0.920257	3.29982	1.40622	2.10362	0.686443	1.81803	2.40931	1.95167	2.60113	1.72086	1.30095	0.860737	1.43413	2.18108	0.770808	1.69948	1.0008	2.60066	1.79299	2.88442	0.997685	1.07696	0.940366	1.89998	1.63281	0.412179	1.95025	1.70725	1.22967	1.18543	1.96233	1.62244	2.39738	0.936116	1.57906	1.49574	0.507015	0.970574	2.38778	1.03616	1.53897	0.699122	1.24781	0.96467	1.10979	2.51392	1.02081	1.72523	2.42246	1.29386	2.54555	1.48558	0.838465	2.94988	1.99059	2.67991	3.05369	2.72662	1.62362	4.30088	1.3241	2.29885
CODING	KNOWN	SINGLE:PARTIAL	chr3	FAM208A	XM_005264999.1	minor	2.66	0.136	-	3.7936	3.92584	2.21339	0.729612	3.06273	3.2209	3.03584	2.20978	2.45423	1.51018	0.60601	1.89303	4.08076	2.94795	2.75338	1.30095	4.01677	2.15119	1.52675	2.44089	1.69948	3.11361	1.95049	2.30527	2.09776	2.99305	3.23088	2.28375	0.422217	2.38641	2.74786	3.25042	2.92671	0.491866	2.37085	3.64433	1.31823	4.51272	1.47104	0.631624	1.28206	2.70408	1.21322	2.38778	1.55423	0.879412	2.62171	1.24781	1.20584	1.66468	3.83704	2.44994	5.52075	2.42246	3.23464	4.4123	4.1266	3.49361	4.83781	3.98118	5.09184	4.77139	2.93636	2.50923	5.08286	3.31024	3.7037
CODING	KNOWN	SINGLE:PARTIAL	chr22	ST13	ENST00000620312.4	minor	4.623	0.018	-	3.25165	2.39912	4.74298	2.55364	3.26691	3.91109	8.84353	11.8524	5.43436	9.88478	5.09048	5.16281	6.20986	3.46817	8.77641	4.77016	3.87332	5.55724	5.88891	4.36791	5.09843	3.89201	5.85148	2.56141	2.35998	9.31172	6.13867	3.8958	5.06661	7.03364	5.9079	5.36319	8.90207	7.00909	4.44534	2.9435	8.41641	3.94863	5.2155	7.57949	6.62397	4.73214	7.27931	6.32763	2.07231	5.49632	4.54429	5.7711	5.06452	5.27148	6.21865	0.816647	0.345047	1.81684	0.9057	2.37585	3.30128	3.35386	1.53394	1.06165	2.54592	2.48113	0.83896	2.95204	1.17297	2.31717	2.29885
CODING	KNOWN	SINGLE:FULL	chr20	OSER1	XM_011528854.2	minor	4.28	0.035	-	3.7936	5.01635	4.42678	4.19527	5.10455	2.99084	4.48776	2.712	6.31087	2.60848	3.75726	4.30234	4.96789	2.60113	4.47425	4.55333	4.5906	4.30238	4.79837	4.36791	3.39896	3.89201	5.41804	5.12283	6.81772	5.32099	4.84632	5.23918	6.43881	4.89842	2.88525	6.17579	4.14617	5.90239	2.96356	5.46649	3.24488	3.66659	3.8782	3.15812	4.48721	4.56314	4.12494	5.61129	4.49001	5.27647	4.19473	7.17488	2.89401	4.43914	2.51392	2.44994	5.29072	3.02807	3.6228	3.39407	3.46634	5.17054	3.42186	5.04283	4.28786	3.24455	2.72662	3.69005	3.90989	2.81371	4.21456
CODING	KNOWN	SINGLE:FULL:PARTIAL	chr2	RHBDD1	ENST00000392062.6	minor	6.851	0.18	-	8.94205	2.18102	8.53736	6.38411	2.85855	5.29148	5.80769	6.52889	5.60967	6.31528	9.21135	5.85118	7.80668	7.62998	6.88346	6.72159	6.45553	4.84018	10.2511	5.90953	8.78064	8.78482	7.80197	12.0386	7.60438	10.3094	7.21563	5.77653	5.69993	11.5553	9.34273	8.45109	7.43872	6.88612	8.1498	7.28866	5.57714	8.60237	6.01789	5.52671	5.12824	4.73214	7.03666	3.82045	5.52616	3.95735	3.67039	6.86293	6.02919	4.1617	4.76322	4.49156	8.51115	5.45053	6.98683	6.10933	6.43749	4.89105	7.19771	6.23719	6.96778	6.10739	7.76038	8.26571	10.1657	8.44112	10.4725
CODING	KNOWN	SINGLE:FULL	chr2	KRCC1	XM_017004292.1	minor	0.854	0.059	-	0	1.30861	0.316199	1.27682	0.408364	0.920257	1.97989	1.90845	0	1.09831	0.121202	0	1.06455	0.346817	0.172086	0.650476	0.573825	0	0.436216	0.513872	0.566493	1.668	1.73377	1.53685	1.3111	0.665123	0.430784	0.268676	0.527772	0.628003	0.961751	1.62521	0.487785	0.245933	1.18543	1.2615	1.11543	0.141023	0.936116	0.78953	0.427353	1.01403	1.94115	0.238778	0.518078	0.879412	0.699122	1.09183	0.723502	0.83234	0.396935	1.02081	1.15016	0.605615	1.16447	0.509111	0.990383	2.5154	0.943962	1.06165	1.20596	0	1.88766	0.885612	0.977473	0.827561	1.53257
CODING	KNOWN	SINGLE:FULL	chr17	CD79B	NM_001039933.1	minor	21.112	0.422	-	9.48399	10.9051	7.27257	9.12015	13.0676	20.0156	33.3942	13.7609	3.85664	11.9441	13.9382	11.5303	12.952	6.93634	19.962	20.5984	10.7592	28.1447	37.5145	19.5271	48.4351	15.2344	18.638	12.5509	26.7464	34.919	22.9393	16.6579	25.6497	22.2313	39.5692	36.7297	34.1449	20.4124	8.74251	7.00832	17.137	20.7303	15.7802	21.0015	17.9488	16.5625	25.7202	9.07358	7.42578	4.61691	4.19473	16.0655	17.6052	18.034	10.9819	18.5787	23.1181	21.8021	44.7674	32.074	40.7708	29.486	53.2159	15.792	29.2111	31.6821	50.9668	23.0259	29.3242	17.8753	24.6488
CODING	KNOWN	SINGLE:PARTIAL	chr16	TNRC6A	ENST00000315183.11	minor	1.714	0.077	-	1.35486	1.09051	1.26479	0.547209	1.22509	1.15032	1.45192	1.60711	1.40242	0.96102	1.33322	1.37675	1.77424	0.693634	1.20461	0.650476	0.717281	1.25486	0.654323	0.513872	0.566493	1.668	1.08361	2.30527	3.40886	0.665123	1.61544	1.20904	3.90551	2.00961	2.33568	3.25042	2.07309	1.22967	1.3336	1.12133	0.709818	1.2692	1.60477	1.57906	1.70941	2.87309	2.91172	1.19389	0.863463	1.97868	0.699122	0.935854	0	0.277447	0.79387	1.02081	1.38019	3.63369	3.88157	1.35763	1.98077	2.65514	2.00592	2.91953	3.2159	3.81712	3.35584	2.50923	4.10539	1.48961	4.08685
CODING	KNOWN	SINGLE:FULL:PARTIAL	chr14	UBR7	ENST00000013070.10	major	16.19	0.917	-	17.8841	15.049	16.7585	17.1459	9.80074	23.2365	24.2867	13.7609	12.6217	21.0052	13.211	17.5535	12.2423	16.4738	11.874	11.0581	9.46811	10.2182	14.6132	19.9125	11.8963	12.8992	16.9043	13.0632	9.43992	19.2886	30.9088	16.9266	11.8221	31.5258	14.1515	17.8773	18.9017	11.5589	13.1879	15.8388	20.5847	16.2176	16.9838	17.0538	15.3847	12.1684	14.0733	12.6553	16.9239	6.59559	10.3121	18.5611	12.7819	19.9762	12.0404	23.2744	26.2236	10.2954	9.83331	27.3223	20.9631	9.36286	22.4191	19.1097	10.5857	17.177	20.3448	13.2842	22.6774	11.9169	23.2439
CODING	KNOWN	SINGLE:FULL	chr14	SUPT16H	ENST00000555943.1	minor	4.822	0.02	-	2.98068	4.58014	4.74298	3.64806	3.47109	2.30064	5.01573	6.83023	1.92832	3.15764	3.99966	4.99071	4.43561	2.25431	3.95799	7.58889	3.5864	6.45357	10.2511	2.44089	5.66493	3.66961	2.81738	2.81756	9.43992	2.99305	4.41554	2.41808	14.7776	2.76321	3.43483	9.75125	5.24369	10.0833	3.11174	2.24266	6.38836	3.52556	6.95401	3.47393	7.47868	5.07015	7.27931	2.62656	4.49001	4.17721	5.24342	5.92708	1.92934	2.77447	3.30779	1.83746	3.56548	9.68983	10.8684	2.37585	4.95192	16.7693	2.83189	2.65412	3.61788	3.05369	2.0974	3.39484	3.7144	4.46883	2.29885
CODING	KNOWN	SINGLE:PARTIAL	chr14	GTF2A1	NM_001278940.1	minor	1.193	0.281	-	1.35486	1.52671	1.89719	0.182403	2.246	0.920257	2.63986	1.808	0.350604	2.19662	0.969615	0.688374	1.06455	0.867043	1.37669	1.95143	1.72147	0.179266	0	0.256936	2.26597	1.2232	1.30033	0.768424	3.40886	0.997685	0.323088	0.537352	0.633326	1.50721	0.686965	0.487563	0.853624	0.983732	0.296356	0.560666	1.21683	0.56409	1.47104	1.10534	1.70941	0.507015	0.970574	1.43267	0.518078	1.31912	1.39824	0.779879	0.241167	0.554893	0.264623	1.22497	0.690094	2.42246	1.68201	1.35763	2.14583	1.95642	1.06196	0.928943	1.60795	0.572567	2.0974	0.73801	2.73692	1.3241	2.29885
CODING	KNOWN	SINGLE:PARTIAL:FULL	chr12	CCNT1	NM_001240.3	major	9.547	0.839	-	8.94205	7.85168	13.2803	7.29612	7.35055	8.28232	8.31556	9.54223	8.5898	16.7492	10.4234	8.77677	8.87122	12.312	5.67885	13.2264	7.31626	7.88769	8.72431	5.01025	9.63037	9.22962	5.63476	8.96495	19.9287	2.99305	9.80034	11.1501	6.54437	14.0673	8.79316	5.52571	7.07288	8.48469	12.447	14.4371	9.32903	15.6535	6.95401	14.8432	15.3847	15.5485	22.3232	16.3563	14.3335	19.1272	19.0511	11.8542	12.0584	8.87829	7.40945	1.83746	4.14056	7.26738	5.56358	3.56378	5.9423	6.84747	4.83781	2.78683	5.76182	4.19883	8.3896	6.34688	9.57923	8.1101	6.25798
CODING	KNOWN	SINGLE:PARTIAL	chr11	CBL	ENST00000264033.5	major	1.665	1	-	1.62583	1.74482	1.58099	1.27682	1.22509	2.30064	2.11189	2.10933	1.57772	1.2356	0.848413	1.89303	1.24197	2.25431	1.54878	1.95143	1.00419	1.97192	1.52675	0.256936	2.83246	1.668	1.08361	2.04913	1.3111	3.99074	2.26162	2.01507	1.79442	2.51201	1.64872	0.975125	0.97557	0.860766	1.48178	1.82216	1.11543	1.55125	0.936116	1.89487	2.13676	2.36607	1.45586	2.02962	1.38154	1.53897	0.873903	2.02768	1.92934	1.66468	0.529246	1.63329	1.4952	0.605615	2.07017	1.52733	1.48558	1.81667	0.825967	1.06165	1.07197	2.09941	1.0487	2.21403	4.10539	2.48268	2.04342
CODING	KNOWN	SINGLE:PARTIAL	chr11	ANO5	XM_005252820.3	minor	0.65	0.274	-	0.270971	1.09051	0.316199	0.182403	1.42927	0.690193	0.527972	0.301333	0.175302	0.549155	1.09082	0	0.354849	0.173409	0.688346	0.216825	0.430369	0.358532	0.218108	0.128468	0.849739	0.667201	1.30033	1.02457	0.78666	0.665123	0.53848	0	0.211109	0.251201	0.961751	0.325042	0	0	0.296356	0.420499	0.101403	0.846135	0	0.473718	0.641029	0.845025	0.242644	0.238778	0	0.879412	0	0.311951	0.482335	0.277447	0.396935	0	0.345047	0	1.55263	0.848518	0.660256	1.67693	1.17995	0.265412	1.60795	1.33599	2.51688	2.80444	2.73692	0.496537	2.29885
CODING	KNOWN	SINGLE:PARTIAL	chr10	STK32C	NM_001318880.1	minor	0.86	0.32	-	1.08388	1.09051	0	1.45922	0.408364	0	0.791958	0.602667	0.87651	0.686443	0.484808	1.03256	0.354849	0.867043	0.516259	0.867302	1.43456	1.07559	1.09054	0.64234	1.69948	0.333601	1.30033	0.768424	1.3111	0.665123	1.40005	1.34338	1.1611	1.00481	0.824358	0.162521	0.853624	1.22967	0	2.38283	0.81122	1.55125	1.06985	0.631624	1.28206	1.18304	0.727931	0.238778	0.518078	0.439706	0.699122	1.09183	0.482335	0.83234	1.05849	0.612485	0.805109	1.21123	0.388157	1.86674	0.990383	1.81667	0.707972	0.398118	0.93797	0.572567	0	0.590408	0.586484	0.827561	0.893998
CODING	KNOWN	SINGLE:PARTIAL	chr10	SLF2	XM_011539944.2	major	5.401	0.696	-	6.50331	5.88876	5.37538	3.83047	4.69619	3.91109	10.4274	7.03111	4.03195	6.0407	3.87846	3.61396	5.32273	7.10975	5.50677	4.33651	5.30788	3.40605	6.32513	1.92702	6.79791	7.45042	2.60066	4.86669	9.70214	8.6466	6.89255	4.03014	4.96105	4.01922	4.67136	6.17579	4.39006	4.18086	4.00081	4.34516	6.38836	7.89726	5.48297	4.26346	4.27353	2.70408	5.82345	4.65618	5.35347	3.51765	3.84517	5.7711	3.13518	6.65872	5.29246	4.69572	6.32586	1.81684	7.37498	6.44874	4.78685	8.38465	4.83781	4.77742	6.83378	5.72567	4.1948	7.08489	10.7522	4.96537	5.61941
CODING	KNOWN	SINGLE:PARTIAL	chr1	LAMC1	ENST00000258341.4	major	7.694	1	-	7.58719	5.67066	7.90496	7.47853	0.612546	8.74245	10.6914	9.24089	3.15544	8.92376	10.6658	7.05583	4.96789	6.24271	6.71137	3.68603	9.1812	6.2743	5.01648	2.69783	3.39896	3.66961	3.46754	8.45267	7.34216	6.98379	9.26186	6.85124	11.5054	13.6905	5.77051	13.3267	11.0971	9.09952	5.48259	5.74682	1.82525	5.6409	5.08177	4.10555	6.19662	5.07015	7.52195	7.40213	1.72693	2.41838	3.84517	6.70696	4.58218	6.93616	4.4986	16.1288	16.4472	3.63369	12.421	11.8793	11.0593	8.80388	11.0916	12.0763	10.7197	10.3062	12.7941	7.9705	19.354	6.28946	13.2823
CODING	KNOWN	PARTIAL:FULL	chr8	PLPP5	ENST00000424479.6	minor	15.629	0.268	-	16.2583	8.50598	16.4423	14.5922	19.3973	14.0339	9.89947	10.1449	8.5898	10.5712	10.5446	12.2186	21.8232	13.179	10.1531	15.8283	15.4933	19.0022	20.5021	14.1315	19.2607	14.2336	9.31902	20.4913	21.502	18.6234	15.0774	16.9266	30.6108	24.7433	26.3795	48.9188	28.6574	23.6096	11.1134	11.9141	11.4585	12.9741	21.5307	14.8432	16.0257	14.1964	21.5953	8.35724	8.63463	6.81544	8.91381	10.7623	11.576	15.537	10.7172	13.6788	18.2875	15.746	22.5131	14.5945	15.0208	15.0924	8.25967	9.95296	10.9876	12.0239	14.0526	9.00372	14.8576	21.0201	15.4534
CODING	KNOWN	PARTIAL:SINGLE	chr7	LUC7L2	ENST00000498518.1	major	12.253	0.677	-	13.2776	10.0327	16.7585	4.01287	11.0258	8.51238	29.5664	17.3769	9.46631	12.356	10.0598	10.3256	16.1456	15.26	13.939	11.7086	10.6158	11.8315	12.4321	6.93727	11.3299	13.1216	10.4026	13.3194	15.9954	9.64429	11.9543	10.8814	16.3609	9.79685	9.75491	14.7894	13.4141	12.0507	11.7061	10.3723	9.22763	11.2818	10.431	12.0009	9.18809	8.11224	13.3454	9.9093	8.11655	9.01397	11.186	10.7623	10.129	11.0979	7.14483	9.5956	15.4121	13.3235	18.8903	12.8975	9.73877	18.8655	13.3335	13.1379	15.5435	8.97022	17.8279	16.5314	15.4441	11.4203	12.516
CODING	KNOWN	PARTIAL:FULL:SINGLE	chr6	DAXX	NM_001141969.1	major	19.688	0.903	-	19.5099	23.9912	13.2803	9.30256	22.8684	21.8561	21.7788	8.33689	18.7573	15.3763	22.0588	20.6512	21.8232	19.942	13.7669	12.359	13.7718	16.4925	23.7737	25.3082	22.0932	23.2409	26.44	18.6983	19.9287	13.9676	24.0162	30.6291	18.472	18.7145	22.9446	24.2156	27.316	6.14833	24.153	23.1275	17.9483	18.3329	15.5128	22.5805	13.4616	23.9987	21.3526	14.3267	17.96	10.7728	21.498	18.0932	18.3287	21.9183	22.6253	25.7244	19.7827	21.1965	9.18638	24.4373	19.9727	12.8565	28.2009	16.5883	17.6874	21.9484	22.8617	27.8968	28.1512	18.2063	16.6028
CODING	KNOWN	PARTIAL:SINGLE	chr6	BYSL	ENST00000230340.8	major	5.189	0.977	-	13.2776	5.67066	4.11058	3.10085	3.26691	3.68103	6.33566	6.52889	4.03195	4.66781	3.39365	3.09768	5.67758	5.02885	5.67885	4.98699	4.30369	5.73651	5.23459	2.69783	8.21414	5.89361	3.46754	3.58598	4.19552	4.98842	3.76936	3.76146	7.81102	2.26081	4.67136	4.06302	6.46315	7.62392	4.44534	3.08366	4.36031	6.62806	4.68058	3.78974	2.56412	1.85906	0.970574	3.22351	4.49001	3.95735	2.79649	2.80756	3.61751	4.71659	3.4401	4.2874	7.70604	2.42246	8.28068	6.27904	7.92307	10.0616	6.84372	8.7586	8.70972	7.63423	8.59934	4.42806	12.1207	5.29639	5.61941
CODING	KNOWN	PARTIAL:FULL	chr5	SREK1	ENST00000522912.5	minor	10.002	0.11	-	13.8195	8.28788	13.5965	3.46566	10.6175	8.97251	18.479	11.5511	11.044	11.5322	10.4234	6.88374	12.4197	11.6184	10.6694	7.15524	7.60318	11.2937	12.6503	5.01025	11.0466	12.0096	7.80197	11.0141	17.0443	17.2932	12.385	10.344	13.1943	10.2993	9.34273	13.3267	11.8288	11.8048	10.6688	11.6338	8.92342	11.4228	7.22147	8.36901	8.11971	7.26722	11.1616	8.95419	7.59847	14.0706	8.21469	9.35854	7.71736	8.87829	5.42478	3.87907	6.32586	5.45053	10.0921	8.82459	10.399	10.3411	8.14167	7.43154	10.7197	8.39765	11.1162	10.7749	9.77473	8.93766	8.68455
CODING	KNOWN	PARTIAL:SINGLE	chr5	PPIP5K2	ENST00000321521.13	major	9.251	0.418	-	13.2776	11.7775	6.64017	4.56008	6.73801	8.05225	9.5035	8.53778	8.9404	12.356	13.5746	12.5628	10.6455	18.5547	9.29267	11.0581	6.74244	6.45357	8.06999	7.96501	7.08116	8.56242	9.75247	14.8562	12.0621	14.9653	9.36955	13.2995	8.76101	10.8017	8.79316	6.33831	7.07288	6.14833	11.5579	13.7363	10.3431	9.02544	12.437	9.15854	11.9659	5.07015	9.94839	10.3869	7.94386	8.79412	9.78771	12.79	12.0584	12.7625	7.27714	4.89988	8.16611	6.05615	6.21051	7.80637	7.92307	5.72951	9.32163	6.10448	7.23577	5.91653	6.08246	6.34688	11.1432	7.44805	5.23627
CODING	KNOWN	PARTIAL:SINGLE	chr5	DDX41	ENST00000505081.5	minor	9.511	0.297	-	13.2776	12.2137	12.3317	5.47209	5.51291	8.05225	16.2351	11.6516	6.13557	6.31528	6.78731	8.60468	13.1294	11.9652	12.0461	8.67302	7.60318	7.52916	13.5227	5.65259	13.0293	9.45202	5.63476	11.5264	8.91548	10.3094	10.8773	5.91087	10.5554	6.65683	9.61751	13.4892	11.341	10.2062	7.55708	5.60666	8.31501	9.58953	12.3032	10.2639	8.33338	6.25319	8.00724	5.61129	4.49001	4.39706	3.84517	5.61513	5.54685	9.98808	6.48327	8.57479	12.5367	7.87299	12.6798	13.9157	11.2243	16.2103	10.6196	13.9341	16.8835	11.0696	10.0675	9.74173	7.42879	10.2618	11.7497
CODING	KNOWN	PARTIAL:SINGLE:FULL	chr3	NMD3	XM_005247512.1	minor	11.62	0.168	-	14.3615	14.1766	15.1775	4.56008	13.0676	14.264	15.0472	12.7564	9.99222	14.5526	8.72654	9.29305	14.0165	14.7397	9.80893	9.75714	8.75083	10.2182	7.85188	8.99276	10.4801	14.2336	9.1023	11.5264	18.3554	10.9745	8.61568	11.2844	18.3665	6.28003	9.06794	9.91377	12.0727	13.2804	12.7433	11.4936	7.9094	9.30749	11.0997	10.106	11.3249	10.4783	11.1616	11.2226	14.8516	12.0919	18.7015	7.33086	8.19969	6.38127	10.8496	12.658	11.7316	12.7179	15.1381	8.14578	12.0497	16.2103	10.8556	9.28943	12.8636	13.169	15.1013	9.74173	14.2711	14.5651	11.1111
CODING	KNOWN	PARTIAL	chr3	EXOSC7	XR_245104.3	minor	12.68	0.08	-	13.2776	18.9749	8.85356	12.9506	21.4391	9.89277	12.0114	12.5556	13.6736	11.5322	17.0895	16.3489	12.952	21.5027	8.9485	13.66	13.3414	12.9071	16.14	15.8016	14.4456	14.0112	22.539	14.8562	15.2088	11.6397	11.9543	13.5681	8.76101	12.5601	9.20534	9.91377	9.99959	10.944	13.7806	18.502	12.0669	15.9355	11.0997	10.106	9.40177	10.9853	10.4337	12.2971	11.225	11.6522	11.8851	13.2579	9.40553	7.21361	11.1142	11.4331	14.2619	12.1123	3.75218	9.3337	9.90383	9.50261	12.0355	13.4033	12.4616	12.7873	12.7941	12.1034	16.8125	10.2618	12.7714
CODING	KNOWN	PARTIAL:SINGLE:FULL	chr3	CD80	XM_011513327.2	minor	9.789	0.113	-	15.1744	13.7404	17.3909	6.20171	10.0049	3.91109	12.1434	12.1538	5.43436	7.13901	5.21168	11.014	12.2423	8.32361	8.26015	9.10667	11.333	10.3974	14.8313	7.19421	9.63037	10.564	11.4862	6.91582	33.5642	13.635	4.20014	6.31389	20.0553	5.27523	10.4419	6.9884	10.4874	14.633	11.1134	6.44766	5.37434	8.17931	5.2155	9.94807	7.90603	12.6754	9.4631	10.6256	10.3616	9.89338	8.21469	8.57866	7.71736	8.04595	6.61558	3.87907	3.6805	12.7179	20.4429	5.76992	8.58332	14.6731	7.5517	3.18495	13.6676	8.58851	8.17986	8.85612	6.25583	10.4273	7.66284
CODING	KNOWN	PARTIAL:SINGLE	chr22	CRELD2	ENST00000487969.1	minor	5.708	0.16	-	13.2776	2.39912	5.05918	2.73605	6.53382	6.4418	2.63986	1.50667	15.6019	10.9831	5.45409	2.40931	5.50016	15.4334	5.85094	4.55333	8.03355	6.45357	2.8354	5.13872	0.849739	2.55761	4.11771	6.40353	1.83554	6.31867	6.67715	4.16448	6.0166	6.78243	3.9844	5.03815	3.41449	4.54976	9.63158	9.25099	2.83927	5.35886	0.668654	8.84273	6.62397	4.39413	9.94839	4.29801	8.46194	11.2125	10.4868	2.96354	1.68817	13.3174	3.83704	5.51237	4.37059	1.21123	1.55263	5.93963	10.234	4.19233	5.19179	10.2184	3.61788	2.67198	3.98506	3.98525	1.75945	5.95844	6.64113
CODING	KNOWN	PARTIAL:FULL	chr21	MX2	ENST00000330714.7	major	16.798	0.293	-	21.9487	11.5594	9.80215	4.74248	11.8426	21.396	17.951	13.56	4.73316	18.1221	7.27212	9.98142	27.1459	4.33521	17.3807	15.6114	7.02935	20.257	27.0454	11.1767	25.7754	20.572	23.1892	6.91582	16.5199	31.2608	19.2776	11.1501	24.2775	16.5793	15.388	20.9652	36.9497	16.2316	4.59352	8.83049	21.8015	10.9998	15.3791	24.0017	25.8549	20.4496	11.1616	6.44702	7.42578	14.7301	9.08859	11.0743	15.6759	14.9821	9.1295	26.541	7.47601	6.66176	19.5372	15.7824	25.4198	20.8219	22.7731	9.02401	23.7172	28.2467	46.9818	17.1218	23.4593	20.8545	11.4943
CODING	KNOWN	PARTIAL	chr2	SMC6	XM_017004915.1	minor	10.274	0.359	-	13.2776	12.2137	13.2803	6.20171	15.1095	12.1934	18.083	14.0622	11.044	12.0814	8.60534	9.12096	10.6455	9.53747	8.08806	7.37206	7.45972	10.0389	8.06999	6.4234	6.79791	9.00722	12.5698	12.0386	17.0443	10.642	9.58495	9.13498	16.4665	7.41044	7.55662	10.8889	9.99959	7.99282	9.4834	7.98949	9.12623	11.4228	8.55878	7.10577	5.34191	6.7602	9.4631	7.28274	8.80732	10.3331	9.08859	8.73464	5.78802	8.60084	7.14483	10.2081	17.8274	6.66176	16.0438	9.164	10.0689	13.5552	9.9116	10.0857	13.8016	13.5508	12.5844	10.1845	13.8801	9.26868	10.4725
CODING	KNOWN	PARTIAL	chr2	PREB	ENST00000260643.6	major	9.103	0.821	-	13.2776	8.94219	6.64017	3.64806	5.30873	5.75161	10.9554	9.44178	8.06389	7.2763	8.96894	5.3349	9.93577	13.0056	6.53929	3.90286	6.45553	5.91577	7.85188	5.39565	7.3644	8.45122	9.1023	13.5755	9.1777	9.64429	5.70789	10.2097	9.60545	11.3041	9.61751	20.9652	10.4874	6.88612	8.00162	6.86816	5.98275	9.58953	8.55878	3.78974	4.70088	4.90115	8.49253	6.80518	5.52616	4.39706	4.36951	9.20257	6.75269	6.10382	4.76322	11.4331	24.8434	3.02807	14.75	17.8189	10.0689	7.68593	11.6815	16.0574	16.3475	12.0239	14.2623	7.9705	15.0531	8.93766	14.4317
CODING	KNOWN	PARTIAL	chr2	CLK1	NM_001162407.1	minor	11.368	0.145	-	13.2776	7.41547	14.8613	4.74248	5.10455	15.8744	33.2622	27.8231	10.3428	8.10003	6.78731	9.46514	11.5326	11.445	13.4227	13.8768	7.17281	12.7279	19.1935	11.1767	11.3299	10.564	13.6535	16.6492	26.222	14.3001	10.6619	10.747	14.2498	10.9273	8.79316	11.864	5.85342	13.4033	9.77976	9.95182	8.21361	8.7434	10.5647	7.57949	9.40177	12.1684	14.316	7.04396	3.62654	7.03529	11.7103	5.61513	4.34101	8.04595	5.29246	4.49156	6.90094	6.66176	17.9846	7.46696	22.6138	18.1667	6.25375	9.55484	15.6775	12.9782	6.2922	12.3986	6.45132	16.5512	10.9834
CODING	KNOWN	PARTIAL:SINGLE	chr18	HAUS1	NR_026978.1	minor	10.404	0.098	-	13.2776	11.5594	9.48596	8.02574	12.4551	12.4235	12.8033	16.6738	15.2513	10.9831	10.6658	12.5628	9.04865	11.2716	6.88346	7.58889	7.17281	5.91577	6.76134	6.93727	7.9309	8.00642	9.53574	14.0878	9.1777	10.3094	11.6312	7.92594	6.54437	7.28484	5.08354	4.87563	6.21926	5.16459	11.1134	11.6338	6.79397	7.05113	8.29131	5.05299	3.84618	3.2111	2.91172	7.04396	8.63463	5.93603	4.89386	9.82647	9.88787	9.15574	9.92337	15.5163	20.7028	10.2954	12.421	18.6674	16.0112	13.4154	21.0032	18.5789	14.8735	14.3142	14.4721	15.941	16.8125	12.7444	14.5594
CODING	KNOWN	PARTIAL	chr16	FAHD1	NM_031208.3	major	12.372	1	-	13.2776	11.5594	10.7508	8.93775	15.9262	9.20257	10.8234	12.4551	12.6217	9.88478	8.48413	9.98142	17.0327	11.6184	10.4973	10.6244	6.31207	19.3607	11.7778	11.6906	11.8963	13.4552	10.4026	14.6001	17.3065	20.6188	10.7696	12.8964	18.6831	7.78724	14.5637	15.1144	13.1702	15.3708	12.8915	8.12965	8.1122	14.1023	11.902	9.31645	10.2565	11.3233	10.191	6.80518	4.49001	9.67353	9.61293	9.67049	6.27035	7.7685	7.40945	13.2705	19.5527	11.5067	14.6206	19.0068	15.516	18.7257	14.2774	14.7304	15.4095	18.1313	10.2773	15.7934	14.4666	13.903	12.3883
CODING	KNOWN	PARTIAL:FULL:SINGLE	chr15	ICE2	NM_024611.5	major	19.407	0.664	-	18.1551	18.7568	18.6557	11.8562	17.5597	21.396	27.0586	17.8791	17.1796	16.6119	19.5135	12.0465	17.7424	22.7165	17.7249	21.4657	14.4891	17.9266	20.0659	13.6176	20.1105	24.4641	16.2541	17.4176	27.2709	19.2886	20.3545	19.076	24.8053	18.4633	20.4716	23.5655	20.1211	20.0435	17.3368	12.0543	16.9342	14.2433	15.1116	13.8957	18.1625	10.3093	16.2571	13.491	18.4781	10.3331	11.7103	14.6617	18.0876	21.3634	15.6128	21.2328	26.6836	27.8583	30.7938	24.0979	20.7981	26.2719	26.4309	20.5694	23.4493	20.6124	19.7156	21.9927	38.3169	19.8615	19.4125
CODING	KNOWN	PARTIAL:SINGLE	chr14	SEC23A	ENST00000537403.5	minor	9.752	0.435	-	13.2776	9.59649	13.5965	3.64806	8.77983	5.52154	14.6512	9.84356	9.29101	8.10003	5.57529	9.98142	9.75835	8.67043	8.9485	7.80572	6.59898	8.06696	8.94242	5.90953	12.7461	10.3416	6.0682	10.7579	16.5199	8.31404	5.70789	11.1501	13.1943	10.0481	10.5793	13.6518	9.99959	8.97655	11.5579	8.26982	9.53184	10.0126	12.437	8.21111	8.54706	10.3093	13.3454	9.67052	9.15271	5.49632	12.4094	7.17488	4.82335	9.43318	6.21865	8.57479	11.6166	9.68983	13.5855	7.63666	10.7292	12.4372	9.43962	7.43154	11.1216	11.6422	16.7792	9.15132	14.8576	7.61356	9.83397
CODING	KNOWN	PARTIAL:SINGLE	chr13	ERCC5	ENST00000602836.2	major	9.487	0.691	-	13.2776	11.9956	11.3831	6.20171	10.4133	13.1137	16.1031	11.3502	6.31087	10.2966	5.21168	8.60468	10.8229	11.445	14.2832	10.1908	7.02935	7.17063	10.2511	6.29493	7.64765	9.67442	8.66886	11.7825	12.8488	12.6373	9.15416	6.98558	12.561	9.04325	12.0906	10.0763	10.4874	11.8048	6.66802	6.86816	8.0108	9.44851	12.437	4.26346	5.55559	4.22513	7.76459	5.73068	8.46194	4.17721	8.56425	6.08305	6.02919	8.87829	5.82171	7.55398	15.5271	8.47861	10.9978	7.29726	12.0497	10.0616	9.67561	8.6259	9.64769	8.77937	13.6331	12.1034	14.4666	13.241	7.2797
CODING	KNOWN	PARTIAL:SINGLE	chr12	YBX3	XR_001748906.1	minor	11.065	0.197	-	13.2776	12.4318	11.0669	7.11372	7.75892	11.0431	14.5192	15.0667	7.01208	6.86443	5.33288	9.63724	14.7262	10.0577	13.5948	16.4787	9.61156	14.3413	14.3951	5.90953	19.8272	7.22802	9.75247	5.89125	21.2398	10.3094	7.64642	6.58256	20.5831	3.39122	10.3045	13.6518	12.8044	19.9206	5.77895	5.74682	10.8501	8.32033	10.431	8.84273	7.90603	10.4783	9.94839	9.07358	9.67079	10.5529	9.96249	10.4504	7.23502	8.87829	7.9387	3.67491	9.20125	13.9291	21.9956	8.31548	16.6715	25.154	9.79361	12.3417	19.1614	14.1233	11.1162	9.15132	8.21077	9.76522	7.2797
CODING	KNOWN	PARTIAL:SINGLE	chr11	HPS5	XM_017017152.1	major	12.723	0.31	-	13.2776	15.7034	11.3831	5.28969	14.4969	13.8039	19.7989	13.0578	8.9404	13.317	9.57495	14.9721	17.7424	14.9131	16.004	13.0095	11.62	12.5486	12.214	8.35042	14.1623	16.124	9.75247	11.7825	26.7464	11.3071	9.58495	12.0904	16.7831	12.5601	13.0523	10.5639	12.0727	11.5589	13.1879	8.26982	9.32903	9.44851	13.7743	7.26367	6.62397	9.9713	6.30873	11.1032	8.28924	10.3331	8.73903	9.98244	10.8525	10.543	6.08633	12.2497	16.3322	15.1404	20.5723	11.7096	15.516	18.4462	13.8054	9.82025	22.5113	14.6959	15.9402	16.3838	17.5945	10.9238	12.516
CODING	KNOWN	PARTIAL:SINGLE:FULL	chr10	MCM10	NM_182751.2	minor	8.113	0.307	-	15.1744	10.687	1.89719	5.47209	4.28782	6.67187	6.59965	4.52	13.1477	7.00172	7.39332	6.71165	4.79046	18.0345	5.50677	4.11968	3.29949	4.30238	3.92594	7.06574	5.66493	10.564	6.28492	9.47723	2.6222	8.6466	14.539	11.6874	4.22217	9.04325	7.14444	3.41294	7.43872	3.07416	10.3725	8.26982	9.53184	8.60237	5.08177	6.47414	4.70088	2.70408	1.69851	9.55113	9.3254	4.61691	6.46688	7.17488	8.68203	9.15574	5.55709	13.2705	19.2076	4.2393	3.75218	17.3098	7.26281	3.21412	14.9854	13.8014	9.2457	8.2068	14.0526	12.8414	20.1359	4.96537	14.6871
CODING	KNOWN	PARTIAL:SINGLE:FULL	chr10	CUEDC2	NM_024040.2	major	28.805	0.949	-	24.3874	24.6455	22.1339	20.4291	15.5178	24.8469	31.8103	30.5351	19.4585	18.534	19.6347	14.1117	21.6458	15.0865	30.9756	26.4527	19.3666	40.3348	39.0413	25.5651	33.1398	21.7952	23.1892	26.3826	24.1242	34.5864	29.6164	33.5845	37.894	28.6369	30.6387	52.4942	41.5837	33.078	21.0413	18.7823	29.9138	24.82	37.0435	22.1068	30.3421	26.5338	29.6025	25.6687	15.715	19.7868	13.6329	17.7812	15.4347	22.7506	30.564	23.0703	38.9903	35.1256	47.3552	38.8621	30.2067	42.622	35.7526	33.9728	47.8365	41.7974	28.9441	30.406	40.8584	37.9023	39.4636
CODING	KNOWN	PARTIAL:SINGLE	chr1	NBPF20	ENST00000369373.9	major	9.424	1	-	13.2776	12.2137	11.6993	6.0193	10.4133	11.7333	12.8033	10.1449	6.13557	6.72714	7.51452	6.53955	9.93577	6.41612	14.6274	8.45619	7.02935	8.60476	14.6132	6.03799	13.3126	12.3432	10.8361	9.98951	17.0443	11.6397	8.83107	6.58256	15.4109	4.77282	10.5793	17.3897	13.658	11.8048	8.1498	7.70915	5.98275	9.87158	12.1695	7.8953	8.76074	8.28125	11.4042	7.99908	4.49001	14.7301	8.03991	12.3221	9.16436	10.8204	7.54176	3.06243	6.55589	8.47861	9.9627	5.60022	6.43749	10.7603	9.67561	6.10448	6.69979	8.39765	9.85778	11.2177	6.84231	5.79293	5.4917
CODING	KNOWN	PARTIAL	chr1	NASP	XM_005270889.2	minor	9.229	0.038	-	13.2776	11.5594	6.64017	7.66093	4.90037	9.20257	14.9152	6.93067	8.7651	9.47292	8.84774	10.6698	6.56471	18.0345	9.12058	8.23937	7.17281	5.37797	6.54323	10.149	10.4801	8.56242	6.50164	12.8071	4.45774	9.31172	9.47725	9.94101	6.12215	6.65683	8.24358	6.66336	8.90207	8.11579	7.85344	8.12965	14.7034	12.692	6.55281	3.31602	3.6325	2.87309	2.91172	5.4919	7.59847	6.59559	3.84517	6.70696	8.68203	11.6528	6.21865	12.4539	19.7827	2.42246	7.37498	13.9157	9.07851	9.08337	17.1093	16.9864	16.3475	9.16108	15.1013	11.513	14.4666	10.2618	13.5377
CODING	KNOWN	PARTIAL:SINGLE:FULL	chr1	CCBL2	ENST00000260508.8	major	12.85	0.666	-	15.9873	13.9585	13.5965	10.0322	16.7429	18.8653	20.9869	13.1582	9.81691	13.4543	14.423	13.4233	10.468	13.8727	12.0461	9.97397	7.31626	11.2937	12.6503	14.9023	10.7634	13.6776	14.9538	14.6001	13.3732	16.2955	12.9235	9.94101	14.5665	11.5553	11.8158	8.93865	9.02402	7.50096	12.0024	12.4748	10.9515	10.2946	7.62266	11.3692	12.3932	8.95727	13.588	10.8644	7.0804	11.4324	9.61293	12.79	13.023	10.2655	10.9819	9.18728	17.1373	15.746	15.3969	14.7642	15.516	12.8565	18.9972	13.4033	17.8214	13.169	13.4234	20.2215	17.008	8.60664	15.0702
CODING	KNOWN	PARTIAL	chr1	AIM2	XR_001737545.1	minor	8.976	0.077	-	13.2776	13.3042	7.27257	9.12015	10.8216	16.7947	10.6914	15.368	3.33074	11.6695	5.81769	14.2838	9.93577	6.41612	14.7994	7.58889	7.45972	3.04752	12.214	9.12123	9.63037	9.56322	10.4026	9.98951	8.39104	7.31635	13.7851	7.65727	3.79996	10.8017	3.57222	17.2272	6.70704	6.39426	3.4081	5.60666	8.82202	7.61522	2.94208	4.89508	5.34191	2.53508	8.49253	6.68579	9.67079	2.19853	2.09737	5.7711	10.8525	18.5889	4.10166	6.12485	8.05109	10.2954	15.3969	6.95785	17.3317	7.96542	7.5517	10.7492	12.4616	5.53482	13.6331	3.98525	6.64681	17.7098	13.7931
CODING	KNOWN	FULL	chr9	STOML2	NM_001287032.1	minor	10.898	0.101	-	13.2776	11.5594	4.11058	7.29612	7.75892	11.0431	13.4633	11.6516	8.7651	6.0407	8.72654	6.88374	10.1132	9.53747	10.6694	8.88984	12.7676	9.50109	11.9959	13.4891	11.6131	7.89522	10.4026	10.5018	9.96436	17.2932	9.47725	16.5236	10.661	8.03844	11.9532	10.7264	11.5849	7.25502	8.89069	7.28866	6.99678	11.4228	8.69251	7.10577	8.11971	8.78826	7.27931	7.64091	5.87155	4.83676	6.11732	7.64281	8.44086	5.27148	7.80639	17.5579	16.3322	10.2954	22.9013	17.9886	11.2243	16.3501	15.1034	22.1619	15.8115	16.2227	11.7454	15.4982	17.008	10.7583	13.5377
CODING	KNOWN	FULL:PARTIAL:SINGLE	chr9	PSMD5	NM_005047.3	major	20.865	0.925	-	23.5745	16.5758	18.9719	11.1266	27.9729	18.6352	16.7631	7.33245	15.7772	20.7306	18.9075	31.8373	13.3068	25.4911	11.874	15.3946	14.6325	11.473	16.5762	21.8396	15.0121	26.2433	12.7866	28.4317	28.3198	25.9398	25.6317	23.1061	24.2775	26.6273	17.8611	15.7645	16.0969	17.0923	17.6332	18.7823	28.0885	29.0506	22.868	18.7908	21.154	23.8297	22.8085	21.0125	18.4781	17.3684	19.5754	22.9284	14.9524	21.6408	17.9944	23.8869	23.5782	16.3516	18.7609	22.4009	23.9343	10.7603	23.0091	24.5506	16.3475	29.7735	24.9591	23.3211	48.8736	14.3996	34.0996
CODING	KNOWN	FULL	chr9	ODF2	ENST00000351030.7	major	17.144	0.332	-	13.2776	16.7939	11.3831	14.045	21.6433	15.1842	13.0673	12.3547	24.367	22.6526	19.7559	25.1257	13.1294	27.7454	15.3157	13.66	16.4975	14.162	13.3046	15.4162	16.4283	24.3529	28.824	15.3685	16.7821	19.9537	17.2314	21.7628	9.711	22.2313	13.7393	10.0763	13.9019	11.067	20.5968	22.5668	27.3787	23.5508	15.7802	15.4748	13.0343	13.5204	17.713	17.789	26.2493	14.95	11.5355	18.5611	15.6759	17.7566	23.9484	9.18728	18.2875	15.1404	9.9627	16.631	16.8365	9.92184	20.6492	14.7304	12.9976	13.169	15.1013	16.3838	23.6548	16.3857	23.2439
CODING	KNOWN	FULL:PARTIAL	chr9	MELK	NM_014791.3	major	16.313	0.327	-	13.8195	22.2464	9.48596	18.7875	26.5437	11.7333	11.0874	9.34134	26.4706	21.2797	19.0287	20.9954	11.0003	30.1731	11.7019	13.0095	12.9111	5.73651	10.2511	18.2425	11.0466	22.0176	20.1551	22.7966	6.81772	18.956	23.5854	17.7326	4.53884	27.8833	14.1515	8.77613	7.43872	7.00909	21.634	24.6693	35.4909	26.2302	8.29131	11.2113	11.1112	8.11224	5.82345	27.5789	37.4743	9.89338	15.0311	23.8643	16.1582	18.5889	21.1699	15.9246	20.3578	6.66176	3.75218	12.8975	17.1666	4.05258	17.4633	17.7826	8.17374	13.5508	21.3935	15.941	30.8881	10.2618	17.6245
CODING	KNOWN	FULL	chr9	ARPC5L	XM_011519067.1	minor	11.722	0.316	-	13.2776	3.70774	17.7071	10.397	4.28782	15.6444	23.4948	15.4685	9.99222	7.82545	3.63606	6.02327	15.4359	9.36406	12.2181	13.4432	16.0671	20.4363	31.6256	4.75331	15.2953	6.67201	4.11771	6.40353	15.9954	6.31867	9.47725	17.4639	20.8998	6.90804	17.0367	31.5291	28.6574	9.46842	9.92794	9.11082	5.37434	9.58953	6.01789	8.0532	7.47868	21.1256	28.3893	6.32763	6.38963	10.1132	6.46688	4.83525	6.99386	11.0979	2.2493	5.3082	7.59103	12.1123	28.9824	7.46696	12.5449	13.9744	9.9116	8.89131	16.3475	7.06166	9.01882	9.88933	9.38374	10.4273	5.87484
CODING	KNOWN	FULL:PARTIAL	chr7	ZNF277	ENST00000361822.7	minor	17.956	0.264	-	14.0905	17.6663	18.6557	25.354	22.6642	16.7947	15.8392	16.4729	19.9844	19.7696	17.5743	24.2652	17.0327	9.71088	11.874	17.9965	22.0923	12.5486	13.3046	13.7461	22.3765	19.6824	21.8889	16.6492	25.9598	18.2909	15.939	14.7772	27.4441	14.3185	14.2889	13.0017	16.8286	23.4866	17.3368	20.6045	19.2665	18.0509	22.6005	23.3701	21.3676	25.0128	21.3526	17.789	23.1408	23.964	29.5379	22.7725	17.8464	17.7566	12.7019	5.92069	8.39614	21.8021	15.0087	11.0307	17.992	20.9616	11.7995	10.8819	12.5956	13.169	18.0376	15.203	19.7449	19.3649	14.304
CODING	KNOWN	FULL:SINGLE	chr5	ATP6V0E1	ENST00000519911.5	minor	12.259	0.012	-	13.2776	13.3042	16.1261	18.0579	13.476	9.20257	7.65559	6.52889	11.044	9.33563	12.2414	30.4606	17.2102	6.41612	11.7019	9.54032	17.2147	23.1253	16.7943	18.2425	13.8791	10.3416	17.9879	15.6246	13.3732	10.642	9.80034	7.65727	14.6721	9.92245	13.0523	11.3765	8.04845	11.19	8.44615	9.11082	12.1683	11.4228	9.0937	12.3167	11.5385	12.1684	14.5586	6.92457	12.7793	9.67353	14.1572	11.3862	14.47	10.8204	8.86488	7.75815	11.5016	21.1965	12.6798	9.84281	7.59294	10.4808	10.3836	11.6781	11.6576	14.8868	9.22856	10.6273	8.21077	12.4134	12.7714
CODING	KNOWN	FULL:PARTIAL:SINGLE	chr4	NUDT9	NM_024047.4	major	16.484	0.397	-	14.6324	18.5387	18.9719	17.5107	22.2558	17.0248	15.8392	12.7564	7.88859	11.395	13.211	20.4791	23.7749	11.9652	19.6179	18.4302	14.3456	25.9935	20.9383	14.003	27.7581	13.5664	16.9043	15.1123	28.3198	24.277	14.2159	13.1651	22.1664	16.0769	16.6246	18.3649	17.3164	17.3383	9.63158	10.6527	15.8188	14.2433	8.69251	15.0011	11.1112	19.9426	19.1688	10.6256	9.67079	12.7515	12.5842	13.5699	15.9171	13.04	9.1295	12.0455	13.8019	19.9853	28.5942	16.2916	17.3317	28.2283	15.3394	13.536	20.6353	21.5667	15.1013	12.3986	14.4666	17.2133	15.5811
CODING	KNOWN	FULL:PARTIAL	chr4	GALNT7	ENST00000265000.8	major	20.265	0.613	-	14.0905	18.3206	19.9205	12.4034	16.7429	21.626	12.6713	18.4818	12.797	14.4153	25.21	22.028	18.6296	15.4334	19.1016	22.1162	15.0629	27.7862	22.0289	17.0862	44.4697	22.3512	25.3564	21.0036	36.973	25.2747	14.7544	18.9417	24.4886	20.7241	20.8837	23.403	20.487	20.0435	16.0032	10.6527	15.4132	18.897	10.9659	13.422	17.7351	16.7315	35.426	13.7298	10.7069	9.67353	6.64166	14.1938	15.4347	14.7047	11.6434	16.7413	20.2427	39.9706	29.1118	17.3098	20.633	20.6821	23.5991	18.3134	22.2433	27.6741	29.1539	20.2215	42.2268	28.1371	24.3934
CODING	KNOWN	FULL	chr3	RPL22L1	ENST00000475836.5	minor	9.27	0.016	-	13.2776	8.94219	8.22116	9.66736	7.55473	8.74245	9.76748	6.72978	11.9205	7.55088	11.0294	6.53955	5.85501	12.4854	10.1531	8.45619	11.62	5.91577	6.76134	6.16646	5.94817	10.1192	6.50164	7.68424	6.81772	7.98148	6.35407	9.26932	8.97212	8.66644	7.14444	5.36319	5.85342	7.86986	8.29798	8.55015	13.2837	10.0126	5.2155	15.9485	8.76074	15.2105	7.27931	12.7746	12.4339	13.411	13.6329	13.8818	11.3349	11.9302	9.26181	12.0455	9.43128	3.63369	7.50437	12.7278	10.5641	8.94363	8.61365	17.2518	8.70972	7.63423	8.3896	8.26571	9.18824	6.62049	8.42912
CODING	KNOWN	FULL:PARTIAL:SINGLE	chr3	CCNL1	XM_017006892.1	major	13.244	0.525	-	21.4067	8.50598	18.3395	3.64806	6.53382	13.1137	31.1503	15.6693	10.8687	9.19834	7.27212	8.0884	12.7746	13.8727	12.3902	11.4917	7.31626	14.8791	20.284	3.46863	11.0466	12.232	7.15181	11.5264	16.5199	12.3048	11.8466	17.3296	26.283	9.79685	14.9758	19.8275	17.4383	11.4359	12.7433	13.8765	9.53184	15.3715	21.2632	14.2115	15.171	15.0415	13.3454	10.8644	4.6627	14.95	16.6042	14.3498	10.129	21.3634	5.6894	10.4122	9.66131	9.68983	19.0197	9.84281	11.8846	17.7475	14.6314	9.15672	21.0373	10.8788	13.6331	13.2842	12.1207	12.91	12.2605
CODING	KNOWN	FULL	chr2	GCA	XM_006712401.3	minor	9.116	0.104	-	13.2776	11.7775	6.64017	5.47209	13.476	5.52154	3.03584	2.41067	5.60967	6.86443	11.393	16.521	11.3552	3.29476	8.77641	12.359	7.17281	10.3974	12.8684	8.86429	13.3126	9.34082	15.6039	10.5018	19.9287	8.97916	6.35407	3.22411	7.59991	4.89842	11.2662	5.85075	9.87764	9.22249	4.88988	7.14849	10.9515	13.8202	4.54685	11.0534	7.90603	10.3093	5.5808	12.7746	13.8154	9.89338	8.03991	14.5057	9.16436	9.43318	7.40945	3.47075	4.83066	19.3797	9.57454	6.61844	8.41826	7.68593	7.90568	6.36989	8.97771	6.10739	15.311	9.15132	5.66934	6.786	10.2171
CODING	KNOWN	FULL	chr2	EIF4E2	XM_005246975.3	minor	12.659	0.045	-	13.2776	18.7568	12.6479	16.0515	15.1095	11.9633	5.93968	3.91733	20.5103	9.74749	18.6651	12.0465	10.8229	17.5143	6.02303	8.67302	9.03774	7.88769	8.94242	10.4059	9.63037	13.6776	12.7866	12.0386	9.1777	13.9676	12.1697	10.344	10.661	14.9465	10.1671	5.68823	6.3412	16.2316	8.44615	18.7823	16.2244	13.5382	31.1593	15.159	14.9574	10.4783	8.24988	16.3563	21.4139	15.6096	17.1285	15.4416	15.1936	11.6528	12.9665	10.6164	14.607	9.68983	7.50437	13.746	12.5449	6.14874	14.5134	19.1097	8.17374	12.4056	14.0526	12.989	12.7071	8.44112	12.3883
CODING	KNOWN	FULL	chr2	CLK1	NM_004071.3	minor	20.385	0.259	-	13.2776	10.2508	22.7663	23.8948	9.80074	7.13199	28.2465	20.0889	13.4983	10.8458	12.8474	30.2885	19.8715	24.624	20.6504	20.1648	11.7634	19.7192	30.7532	36.9988	24.3592	18.5704	20.1551	18.4422	40.6441	16.9606	16.6929	22.3001	25.2275	28.0089	13.4645	8.45109	8.04845	15.7397	32.3028	31.958	34.0713	29.6147	12.5707	25.4229	26.4959	38.8712	72.0651	42.025	53.362	25.2831	34.9561	20.1209	17.6052	22.4732	24.8746	9.39144	7.361	7.87299	18.114	5.43052	8.91345	15.5116	8.49566	9.15672	10.4517	11.8331	5.2435	9.00372	8.40627	10.5928	11.3665
CODING	KNOWN	FULL:PARTIAL:SINGLE	chr19	POP4	ENST00000585603.5	major	28.262	0.799	-	23.3035	20.9378	12.0155	25.5364	26.1353	26.6875	27.3225	22.4996	25.0682	22.7899	27.2704	20.4791	24.8394	27.7454	23.5758	14.7441	18.0755	27.6069	28.7902	32.117	26.3419	27.2441	21.4554	23.0527	24.9109	36.2492	38.8783	30.8977	28.9219	30.6466	31.0508	30.5539	28.2915	30.9876	26.2275	21.3053	30.725	35.1146	26.2113	25.8966	24.7865	27.0408	19.6541	22.087	16.7512	17.8081	14.332	22.4605	22.4286	16.6468	21.3022	36.7491	44.8561	23.619	27.9473	52.9475	32.6827	32.0014	42.5963	44.3238	30.015	61.4556	39.2214	32.9152	38.7079	30.1232	45.5939
CODING	KNOWN	FULL	chr19	EIF3K	NM_001300992.1	minor	9.757	0.02	-	13.2776	13.5223	3.79438	14.2274	9.80074	5.06142	5.27972	3.616	16.6537	9.47292	13.5746	8.43258	5.67758	15.9536	6.02303	9.75714	10.7592	4.48164	4.79837	18.2425	3.6822	12.6768	10.8361	13.5755	1.57332	15.6304	14.539	9.26932	2.42775	10.8017	5.35833	2.43781	2.92671	2.09043	9.92794	11.2133	14.3992	14.8074	1.7385	4.26346	7.05132	4.22513	3.15437	13.1328	13.6427	11.6522	9.08859	8.89062	15.4347	5.82638	18.259	12.8622	21.2779	6.05615	1.55263	19.0068	11.0593	2.09616	22.1831	17.5172	6.43179	10.1154	15.1013	13.5794	12.9026	4.79985	10.2171
CODING	KNOWN	FULL	chr19	CARD8	NM_001184904.1	minor	10.209	0.278	-	13.2776	9.59649	8.22116	7.66093	17.968	20.0156	9.5035	11.1493	17.0043	10.9831	13.3322	19.6187	12.7746	8.49702	12.0461	14.0937	11.7634	12.0108	8.72431	9.89203	14.1623	11.2312	5.63476	14.3439	6.29328	14.3001	11.9543	8.19462	7.1777	9.42005	15.1132	6.9884	14.8774	8.48469	9.4834	7.28866	9.12623	10.1536	8.95997	6.31624	8.54706	7.43622	9.22046	7.87969	8.28924	7.475	4.71908	10.7623	12.2995	12.4851	8.33563	8.57479	8.51115	10.2954	9.057	7.46696	13.04	7.68593	9.20363	9.55484	10.1837	7.25252	8.17986	7.08489	5.08286	11.7514	6.00256
CODING	KNOWN	FULL	chr14	IFI27	NM_001288960.1	minor	10.224	0.227	-	13.2776	3.05343	20.8691	26.6309	0.612546	13.8039	1.45192	0.803556	1.22711	6.86443	9.57495	8.43258	13.1294	1.56068	8.60432	18.2133	19.9404	9.32182	17.0124	5.65259	3.96545	24.4641	6.28492	3.58598	1.57332	15.6304	10.1234	1.34338	9.18323	8.03844	12.0906	10.2388	11.0971	6.14833	1.62996	6.58782	9.22763	5.07681	0.534923	15.3169	75.0004	17.4075	5.09552	38.9209	21.4139	1.75882	2.44693	9.67049	7.23502	29.9642	7.67407	5.51237	2.64536	5.45053	10.6096	3.39407	10.8942	5.03079	3.18587	5.44095	2.14393	29.9644	4.40454	3.98525	0.586484	12.0824	0.893998
CODING	KNOWN	FULL:PARTIAL	chr11	BIRC2	NM_001166.4	major	26.731	0.568	-	23.8455	17.2301	37.3114	28.2725	19.6015	21.1659	27.0586	23.3031	16.4784	31.4391	19.7559	34.7629	28.0331	15.6068	27.7059	23.4171	36.8682	24.0216	36.8602	17.6001	28.8911	19.2376	26.2233	17.6738	46.6752	19.6211	30.3703	23.7778	50.1383	29.2649	28.9899	38.1924	33.1694	28.5282	28.4502	26.2111	28.6969	31.7301	33.299	27.6335	36.1113	44.7863	39.0656	27.6983	28.4943	22.6449	29.0136	26.8278	19.7757	33.0161	20.9052	16.3329	9.89134	35.1256	34.546	16.4613	28.2259	32.0014	13.0975	14.0668	19.8314	25.9564	21.6032	16.9742	22.0909	25.1579	24.1379
CODING	KNOWN	FULL	chr1	SLAMF7	XM_011509828.1	minor	14.055	0.021	-	13.2776	16.7939	24.6635	13.6802	8.16728	9.20257	9.10752	11.9529	11.2193	9.06105	10.9082	3.09768	20.5812	6.0693	12.2181	17.5629	12.3372	14.162	17.4486	9.12123	12.7461	13.344	13.0033	11.0141	22.0265	7.98148	12.4927	8.06028	26.5997	21.8545	23.082	15.927	15.975	17.8301	10.0761	12.4748	12.1683	12.41	22.7342	20.5278	16.2394	19.6046	38.3377	9.78991	17.0966	17.5882	31.9848	13.8818	11.576	11.3753	10.7172	3.47075	5.1757	20.5909	21.3486	5.93963	13.04	19.4244	4.71981	1.85789	13.5336	13.3599	8.59934	6.64209	11.5342	18.0408	13.2823
CODING	KNOWN	FULL:PARTIAL	chr1	SLAMF6	ENST00000368059.7	minor	15.082	0.285	-	14.0905	10.687	22.1339	17.5107	27.3604	17.945	15.1792	18.7831	13.8489	21.0052	14.0594	19.2745	14.9037	8.32361	15.4878	21.6825	14.0587	16.6717	12.8684	7.96501	24.0759	11.4536	14.0869	14.6001	22.0265	7.98148	13.6774	9.538	23.4331	14.0673	16.075	14.7894	22.3162	19.6746	11.5579	10.7928	12.3711	12.269	28.0835	16.5801	12.8206	18.9286	14.8013	12.0583	12.4339	24.4037	18.0024	15.1296	12.0584	16.0919	14.422	5.10404	6.09583	23.0134	31.8289	5.26081	9.57371	18.027	6.48974	9.02401	13.8016	10.3062	9.85778	9.88933	7.2333	17.5443	13.0268
CODING	KNOWN	FULL:SINGLE:PARTIAL	chr1	LAX1	XM_006711397.3	major	14.984	0.72	-	14.0905	2.18102	11.0669	18.7875	3.47109	20.2457	5.80769	9.34134	26.12	12.4933	21.3315	4.13024	31.5816	22.0229	28.2222	14.3105	5.45133	8.60476	33.3705	11.9475	13.8791	6.78321	15.6039	19.979	13.6354	5.32099	3.44627	16.5236	4.43328	52.1243	45.8893	22.2654	18.048	6.76316	22.8194	27.1923	12.9795	14.8074	19.6584	38.0553	29.06	19.6046	15.5292	15.2818	5.87155	14.0706	41.2482	3.11951	6.02919	11.3753	25.5361	4.69572	4.60062	7.26738	9.18638	11.8793	14.0304	0.279488	8.14167	0.796237	11.5236	5.53482	14.0526	3.98525	3.12791	15.0616	18.2631
NON-CODING	KNOWN	SINGLE:PARTIAL	chr4	THAP9-AS1	NR_034075.1	major	2.03	0.575	-	1.08388	2.83533	2.21339	1.27682	1.42927	1.15032	1.31993	1.70756	1.75302	1.92204	1.69683	2.40931	2.30652	2.77454	1.20461	1.95143	1.72147	3.04752	1.74486	0.899276	3.96545	2.89121	1.30033	2.81756	3.40886	2.99305	1.93853	1.88073	3.06108	1.88401	1.9235	1.78773	1.5853	1.72153	0.444534	3.36399	2.12945	1.55125	2.80835	2.21068	0.854706	1.01403	2.66908	2.26839	1.20885	3.07794	1.22346	1.55976	1.68817	4.1617	0.661558	2.04162	2.41533	2.42246	2.45833	1.01822	2.80609	2.37565	1.76993	1.06165	2.41192	1.52685	1.88766	2.50923	3.90989	1.48961	1.40485
NON-CODING	KNOWN	SINGLE:PARTIAL	chr1	NBPF8	NM_001037501.2	major	5.191	1	-	6.23234	1.96292	5.37538	3.10085	4.69619	3.68103	10.4274	7.83467	2.45423	3.5695	3.15125	2.40931	5.50016	3.9884	6.02303	6.72159	3.15604	7.17063	6.54323	2.31242	5.66493	4.67041	4.98459	6.14739	11.5377	3.99074	3.01549	4.03014	14.0387	3.76802	3.57222	6.9884	12.9263	12.6655	5.33441	3.50416	2.83927	7.75624	9.49489	1.57906	2.13676	7.94324	3.63965	2.74595	3.45385	3.07794	3.32083	4.83525	1.447	3.6068	2.2493	3.67491	2.87539	5.45053	7.37498	4.07289	4.62179	5.45002	5.54578	4.11389	10.7197	2.67198	6.08246	6.64209	5.66934	4.96537	4.5977
NON-CODING	KNOWN	PARTIAL	chr7	RP11-390E23.6	ENST00000607957.1	major	10.658	1	-	13.0066	8.50598	11.3831	13.4978	6.53382	16.7947	18.611	16.4729	9.64161	9.47292	11.8778	9.46514	11.1777	16.4738	12.5623	13.4432	11.62	10.0389	16.3581	10.5344	11.0466	8.34002	13.0033	10.7579	7.60438	13.3025	11.9543	10.0754	11.1888	8.28964	9.8923	11.0514	10.3654	11.19	10.0761	9.81165	11.1543	10.5767	6.41908	13.1062	9.82912	7.60523	12.8601	6.44702	5.00809	7.25515	4.71908	9.82647	8.68203	11.6528	9.26181	7.75815	10.6965	8.47861	15.1381	11.7096	7.42788	14.5334	12.3895	9.82025	9.91568	7.06166	9.01882	14.465	6.84231	9.26868	9.70626
NON-CODING	KNOWN	PARTIAL	chr6	RPS18P9	NR_077247.1	major	12.284	1	-	13.0066	10.9051	8.85356	14.045	11.0258	8.28232	12.2753	18.2809	11.2193	10.4339	8.48413	7.40002	17.565	11.0981	10.8414	10.1908	11.62	20.7948	9.59674	9.76356	13.8791	12.1208	9.53574	10.2457	19.6665	12.9699	11.4158	12.4934	12.2443	7.53604	10.9914	12.3516	13.7799	17.9531	12.1506	10.6527	10.0389	11.2818	14.4429	10.7376	16.2394	14.7034	10.191	9.43175	7.42578	16.0493	13.8077	10.9183	9.40553	12.7625	12.305	13.883	9.43128	19.9853	14.75	10.6913	11.7195	15.3719	8.84964	8.89131	17.1515	13.7416	10.0675	13.5794	8.01528	21.6821	9.83397
NON-CODING	KNOWN	PARTIAL:SINGLE	chr2	AC017104.6	ENST00000415129.1	major	20.033	0.538	-	13.0066	26.6085	26.8769	31.7381	7.9631	19.5555	35.3741	29.832	13.6736	25.8103	12.605	28.2233	25.3717	7.45657	33.0406	32.307	51.9311	24.0216	52.3459	41.4952	22.6597	14.7896	11.0528	11.7825	8.39104	19.6211	26.0624	13.9712	18.7887	20.5985	32.9743	39.8176	56.705	19.4287	14.6696	19.9036	26.8717	10.4357	53.7598	13.5799	14.1026	13.0134	12.3748	4.65618	3.79924	7.03529	9.61293	12.0101	12.5407	17.7566	13.8927	7.14566	13.3418	22.4077	17.0789	15.6127	26.0801	14.2539	7.90568	11.4127	16.7495	15.0776	4.82402	9.59413	5.27835	24.9923	14.5594
NON-CODING	KNOWN	PARTIAL	chr15	VWA9	NR_045104.1	major	15.147	0.527	-	13.0066	11.7775	18.0233	22.9828	14.7011	17.945	13.0673	10.0444	15.7772	17.4357	14.3018	20.307	15.0811	15.9536	11.5298	15.3946	16.7844	17.7473	18.3211	16.9578	13.3126	12.4544	17.7712	14.3439	23.862	11.3071	16.5852	13.0308	12.3499	15.8257	15.9376	15.602	13.536	15.2478	17.3368	17.5208	23.0184	20.8713	17.7862	12.6325	11.1112	10.8163	16.2571	11.8195	17.2693	16.2691	19.4006	20.9007	16.3994	13.04	13.8927	8.77895	9.89134	17.5628	18.2434	9.67311	13.5352	11.459	13.9234	11.6781	10.5857	12.4056	13.0039	14.1698	18.7675	13.903	12.6437
NON-CODING	KNOWN	PARTIAL	chr1	RP5-1180E21.5	ENST00000610049.1	major	12.766	1	-	13.0066	13.3042	19.9205	11.309	10.6175	23.9267	22.7028	22.7005	8.06389	9.19834	9.81736	5.50699	14.9037	10.5779	12.7344	12.7927	8.75083	11.473	17.6667	5.90953	17.5613	9.45202	13.22	12.2948	23.3376	17.2932	13.7851	9.80667	11.3999	6.90804	9.48012	12.0265	13.9019	8.60766	10.3725	12.4748	11.9655	12.1279	14.0417	6.00043	6.41029	6.5912	7.76459	8.35724	10.5342	12.5316	7.51556	11.8542	9.6467	12.4851	8.33563	16.3329	11.5016	21.8021	21.7368	12.049	17.8269	21.9398	9.55762	12.0763	24.5212	11.4513	8.59934	14.9078	12.3162	15.8892	9.83397
NON-CODING	KNOWN	PARTIAL	chr1	MIR29C	ENST00000385231.3	major	6.141	1	-	13.0066	4.58014	11.3831	4.01287	2.246	11.5032	15.8392	8.33689	4.38255	11.2577	5.45409	5.50699	8.6938	6.0693	6.19511	4.33651	5.02097	6.63283	9.81485	0.770808	5.94817	3.22481	3.25082	6.40353	3.14664	3.32562	12.2773	7.25425	11.1888	6.28003	5.9079	12.0265	10.6093	7.50096	12.5951	8.26982	3.14348	8.7434	7.89012	8.21111	8.97441	5.91518	9.4631	5.01435	1.89962	7.91471	5.06864	7.48683	6.02919	13.8723	3.30779	3.47075	2.30031	3.02807	3.75218	3.56378	4.29166	3.21412	2.94988	1.19435	1.60795	3.4354	1.67792	3.24724	1.36846	3.14473	2.04342
NON-CODING	KNOWN	PARTIAL:FULL	chr1	LOC101927412	NR_125942.1	major	13.719	0.794	-	13.5486	6.76117	6.64017	36.2982	0.612546	38.4207	37.486	10.3458	1.22711	78.941	18.5439	14.2838	4.43561	2.77454	44.2262	8.45619	8.75083	9.50109	3.27162	42.7798	14.7288	3.55841	22.539	9.98951	4.45774	7.31635	22.7239	7.25425	5.17216	14.9465	18.2733	7.801	42.4373	15.1249	10.6688	5.74682	7.9094	10.2946	0.936116	17.0538	8.97441	2.53508	2.18379	5.13373	20.8958	5.49632	2.27215	8.89062	18.5699	30.5191	4.89553	32.2576	6.78592	7.87299	5.95174	13.5763	18.9823	3.35386	15.5754	2.38871	11.7916	7.63423	10.6967	12.6938	2.73692	4.96537	15.3257
CODING	KNOWN	SINGLE:PARTIAL:FULL	chr7	HERPUD2	XM_017012506.1	major	7.669	1	-	7.31622	7.85168	9.80215	4.19527	7.35055	5.52154	13.0673	5.52445	2.98013	5.35426	6.1813	10.6698	10.6455	5.72248	12.0461	7.80572	8.32046	9.50109	11.1235	6.03799	9.06388	6.22721	8.01869	7.94038	13.8977	8.31404	9.15416	5.23918	10.9777	8.54084	10.1671	8.77613	5.85342	6.02536	3.55628	7.42882	5.77995	7.89726	9.36116	6.15833	5.76927	3.3801	5.09552	3.82045	4.83539	4.39706	5.59298	6.395	4.82335	8.3234	3.04317	5.51237	4.25558	8.47861	13.068	5.43052	8.58332	13.9744	7.4337	5.70636	14.0696	7.06166	17.4084	5.31367	6.84231	9.59971	10.2171
CODING	KNOWN	SINGLE:PARTIAL:FULL	chr6	TMEM30A	ENST00000230461.10	major	14.286	0.926	-	11.1098	11.7775	10.7508	4.01287	10.2091	9.89277	17.0271	10.7476	4.90846	8.64918	14.0594	33.5582	17.7424	8.49702	18.9295	13.2264	14.9194	13.2657	16.7943	14.2599	16.4283	12.5656	11.2695	13.5755	23.862	14.6327	14.8621	10.344	21.4275	11.4297	15.5254	19.1775	17.4383	11.4359	6.66802	6.72799	10.5459	11.4228	6.15162	9.47436	11.3249	11.8304	9.4631	8.23785	6.04424	7.69485	4.36951	7.33086	8.19969	6.10382	3.30779	16.7413	14.952	13.3235	32.0876	17.6492	21.1282	23.0578	22.3011	9.02401	23.5832	31.8729	21.6032	14.7602	31.4746	20.027	30.3959
CODING	KNOWN	SINGLE:FULL:PARTIAL	chr3	TMEM43	ENST00000306077.4	minor	2.926	0.087	-	1.8968	0.872409	4.42678	2.37124	1.22509	3.68103	2.37587	4.11822	1.05181	2.88306	1.69683	3.61396	3.54849	1.56068	3.95799	1.95143	2.72567	2.15119	2.8354	2.8263	4.53194	2.224	1.51705	1.53685	2.35998	3.32562	3.12318	1.61206	6.54437	4.64722	4.39658	3.73798	3.90228	2.5823	1.77814	1.54183	3.8533	3.24352	2.67462	5.05299	2.13676	5.57717	3.39701	2.02962	1.55423	1.53897	2.27215	2.80756	1.68817	2.77447	1.1908	0.612485	2.64536	1.81684	4.65788	3.73348	3.63141	4.7513	2.24191	2.52142	3.88588	4.96225	3.56558	3.54245	3.32341	3.14473	4.08685
CODING	KNOWN	SINGLE:PARTIAL:FULL	chr3	PPP4R2	ENST00000356692.9	minor	4.226	0.287	-	7.31622	2.18102	5.05918	0.182403	2.65437	4.83135	9.5035	4.72089	3.68134	4.94239	2.42404	3.78606	7.45183	4.33521	3.26964	4.98699	2.43875	1.79266	2.61729	3.46863	2.54922	6.11601	1.95049	4.3544	2.35998	4.3233	3.98475	5.37352	5.59438	2.63761	3.84701	4.55059	4.26812	2.82823	4.7417	3.78449	4.36031	5.78192	3.61073	6.31624	6.41029	4.73214	7.76459	4.29801	5.52616	3.51765	8.38947	4.36732	4.82335	2.49702	4.89553	1.02081	4.37059	1.81684	4.01096	2.88496	7.42788	3.49361	5.89976	4.24659	4.55585	3.62626	5.87272	3.69005	3.7144	2.6482	1.66028
CODING	KNOWN	SINGLE:PARTIAL	chr22	TTC38	XR_001755258.1	major	2.087	0.682	-	2.70971	1.30861	1.26479	1.64163	0.612546	2.07058	2.90385	2.81245	1.75302	1.51018	1.69683	1.37675	1.4194	1.73409	1.03252	0.650476	1.29111	2.50972	2.8354	0.385404	1.69948	0.778402	0.433443	2.30527	2.35998	1.33025	1.93853	0.940366	3.58885	3.14002	3.16004	5.85075	4.02423	1.59856	1.18543	3.36399	1.92665	3.1025	0.133731	2.84231	4.70088	2.70408	3.15437	2.14901	0.863463	1.53897	2.44693	1.40378	0.723502	1.66468	1.85236	2.24578	2.53034	1.21123	4.14034	1.01822	2.64102	2.23591	2.83189	3.05224	1.47395	1.90856	2.72662	1.91883	3.12791	2.31717	2.04342
CODING	KNOWN	SINGLE:PARTIAL	chr20	MGME1	XM_005260867.2	minor	2.005	0.061	-	3.25165	0.872409	2.84579	0.729612	0.408364	1.38039	6.86364	2.61156	0.350604	1.78475	2.42404	1.54884	1.4194	3.9884	2.40921	1.95143	1.86493	1.43413	2.39919	0.770808	2.26597	2.66881	1.30033	3.58598	3.14664	3.32562	1.50774	4.97051	1.68887	1.63281	2.33568	0.650084	3.29255	2.09043	2.22267	0.981165	1.01403	1.69227	0.534923	0.315812	1.70941	1.69005	2.91172	2.50717	1.38154	1.31912	1.57303	1.24781	1.92934	2.49702	2.38161	1.42913	2.07028	1.21123	3.10526	2.37585	2.80609	0.978209	1.17995	1.32706	1.47395	2.67198	1.67792	1.18082	4.10539	1.15859	1.91571
CODING	KNOWN	SINGLE:PARTIAL	chr2	MGAT5	XM_011511199.2	major	0.458	1	-	0.541942	0.218102	0.948596	0.729612	0.204182	0	0.131993	0.100444	0.87651	0.274577	0.727212	0.344187	0.177424	0.520226	0.516259	0.216825	0.286912	0.179266	0.218108	0	0.283246	0.444801	0.650164	0	0	0.332562	0.107696	1.20904	0.527772	0.376802	0.274786	0.162521	1.5853	0	1.77814	1.2615	0.304208	1.41023	0.267462	1.10534	0.213676	0.67602	0.242644	0.119389	0.172693	2.85809	0.699122	1.24781	0.96467	1.10979	0.396935	0.408323	0.345047	1.21123	0	0	0.165064	0	0.117995	0	0.267991	0	0	0.147602	0	0	0
CODING	KNOWN	SINGLE:PARTIAL	chr19	SAE1	ENST00000414294.6	minor	0.949	0.017	-	0.812913	1.52671	0	0.364806	0.408364	1.15032	1.31993	0.703111	2.10362	0.549155	0.848413	1.89303	0.354849	0.173409	0.516259	0.433651	1.00419	0.537797	0.654323	1.67008	0.849739	0.444801	0.650164	2.04913	0.26222	0.665123	0.53848	0.806028	1.58332	1.13041	0.824358	1.62521	0.853624	0.983732	1.48178	0.840999	0.40561	0.846135	0.668654	0.473718	0.427353	0.507015	0.485287	1.31328	0.863463	0.879412	0.349561	1.09183	1.20584	0.554893	0.529246	1.42913	1.38019	0	1.42324	0.509111	1.48558	1.81667	1.29795	0.928943	1.74194	0.954279	1.0487	1.62362	2.73692	0.331024	1.66028
CODING	KNOWN	SINGLE:PARTIAL	chr19	FCER2	ENST00000598803.5	minor	6.245	0.096	-	11.6518	4.36204	4.11058	3.64806	7.9631	4.37122	3.8278	3.01333	7.88859	11.8068	6.1813	1.72094	7.9841	5.37566	5.67885	4.98699	3.72986	8.78402	12.4321	0.64234	12.1796	3.78081	3.25082	3.32984	15.471	5.65355	3.44627	7.25425	6.43881	3.26562	6.04529	10.4013	11.8288	10.0833	13.1879	5.32633	2.02805	7.33317	8.42504	9.47436	7.265	10.6473	9.70574	6.08885	0.69077	20.886	9.96249	2.80756	4.34101	7.49106	7.40945	3.67491	1.15016	9.68983	3.75218	1.18793	4.62179	7.12695	2.94988	0.796237	4.95784	3.24455	2.30714	3.54245	2.15044	8.77215	2.80971
CODING	KNOWN	SINGLE:FULL:PARTIAL	chr18	TWSG1	ENST00000262120.9	major	12.949	1	-	13.0066	16.3577	10.4346	18.2403	7.9631	13.8039	7.5236	9.24089	15.6019	33.2239	10.6658	9.29305	23.7749	8.67043	16.6924	16.0451	11.62	12.3693	11.7778	6.55187	16.7115	14.0112	10.8361	7.4281	21.502	14.9653	10.985	10.8814	10.5554	14.8209	6.45747	11.539	15.4872	5.04163	11.8543	11.2133	24.7422	15.2304	16.5826	8.84273	10.6838	18.4216	6.30873	12.894	7.77117	12.9713	26.3919	14.6617	7.71736	10.2655	11.908	12.658	12.7667	6.66176	10.739	10.5216	16.8365	14.6731	7.78769	8.49319	11.3896	14.1233	13.8428	13.2842	17.5945	11.4203	12.2605
CODING	KNOWN	SINGLE:PARTIAL	chr18	CABLES1	ENST00000420687.2	minor	2.446	0.284	-	1.8968	2.39912	0.948596	0.547209	4.08364	1.15032	4.09178	1.30578	1.92832	0.686443	1.33322	1.20465	0.887122	2.0809	4.30216	0.867302	1.43456	2.86825	3.92594	1.15621	2.26597	1.0008	1.51705	3.0737	5.50662	2.99305	2.15392	2.14941	4.43328	1.38161	2.19829	3.0879	3.78033	1.72153	1.3336	0.700832	1.82525	2.25636	2.67462	1.57906	0.854706	2.36607	1.94115	2.02962	1.20885	1.31912	1.39824	2.02768	1.92934	1.94213	0.661558	2.24578	3.22044	2.42246	6.59867	2.88496	2.64102	3.77309	3.53986	3.31765	6.96778	3.81712	6.2922	2.65683	3.5189	2.15166	3.44828
CODING	KNOWN	SINGLE:FULL	chr17	TMEM93	ENST00000248378.5	major	9.656	1	-	5.14845	3.27153	4.11058	8.02574	4.28782	12.8836	12.2753	6.83023	6.13557	5.49155	7.39332	7.22793	9.04865	3.46817	12.7344	7.37206	4.5906	14.8791	18.5392	13.1037	11.8963	5.67121	10.1859	11.5264	8.12882	19.6211	13.0312	14.3742	16.0443	8.79204	11.8158	19.0149	20.487	11.4359	5.18623	4.34516	9.53184	6.48704	2.94208	7.57949	6.62397	6.25319	10.4337	7.40213	3.62654	1.75882	6.2921	0.155976	3.37634	2.49702	5.29246	23.4786	10.0064	4.84492	13.8443	21.8918	13.04	13.9744	15.6934	13.4033	13.2656	14.505	9.85778	7.5277	8.01528	11.9169	13.0268
CODING	KNOWN	SINGLE:FULL:PARTIAL	chr17	LSM12	ENST00000591247.5	major	15.372	1	-	12.7356	5.45255	9.80215	7.11372	6.53382	10.1228	9.5035	6.12711	6.83678	9.33563	11.1506	10.6698	8.6938	13.6993	11.1856	6.50476	10.1854	10.2182	13.7408	15.6731	11.8963	11.5648	8.45214	14.6001	9.70214	24.277	24.8778	20.1507	16.1498	16.8305	18.4107	20.9652	18.2919	8.36172	9.18704	9.53132	11.7627	12.269	10.0298	15.6327	14.3163	12.8444	15.2865	12.4165	7.0804	5.93603	7.34078	11.8542	10.3702	10.8204	8.60026	21.0287	27.6037	7.87299	24.3245	34.2801	26.0801	22.4988	31.1507	28.2664	21.7073	34.5449	31.6707	22.2879	46.9187	20.358	24.2657
CODING	KNOWN	SINGLE:PARTIAL:FULL	chr13	KPNA3	ENST00000261667.7	major	22.021	1	-	20.8648	23.555	17.7071	10.2146	23.8893	17.2548	14.6512	18.5822	23.3152	20.456	22.18	18.414	21.6458	27.3985	19.2737	19.0806	20.3708	16.4925	18.9754	18.6279	21.5267	26.6881	24.2728	27.4071	27.0087	25.2747	16.1544	22.0314	19.2109	24.4921	21.2959	11.864	18.4139	16.3545	25.6348	21.025	16.7314	24.5379	14.4429	18.0013	20.7266	18.5906	17.2277	24.9523	26.2493	16.7088	17.4781	24.4882	18.3287	20.2536	21.9637	23.8869	27.8338	13.9291	19.796	28.5102	21.4583	17.6078	35.0446	24.6833	29.0771	22.521	40.2701	25.3875	55.7159	17.8753	29.5019
CODING	KNOWN	SINGLE:PARTIAL	chr13	BORA	ENST00000613797.4	minor	6.525	0.194	-	11.1098	7.85168	2.52959	3.28326	5.7171	1.84051	9.63549	5.52445	7.36269	7.00172	6.5449	8.26049	5.85501	11.7918	5.33468	2.81873	4.87751	4.30238	7.19756	4.88178	6.23142	7.78402	5.85148	9.22109	7.34216	9.64429	9.58495	6.85124	3.6944	5.52643	5.49572	5.20067	6.3412	4.05789	5.33441	5.32633	7.30098	5.35886	6.01789	4.89508	4.05985	3.3801	2.66908	6.56641	9.15271	3.51765	3.49561	6.23903	4.58218	5.54893	5.16015	7.14566	12.3067	9.68983	4.5285	6.95785	6.93268	4.47181	9.67561	10.0857	6.96778	7.63423	10.0675	7.9705	15.8351	4.96537	6.76884
CODING	KNOWN	SINGLE:PARTIAL	chr12	KDM2B	XM_011538869.2	major	4.574	0.439	-	4.60651	4.58014	5.05918	2.18884	2.246	4.14116	4.88374	5.32356	3.33074	3.84408	1.93923	3.09768	4.43561	2.60113	7.22763	5.85429	5.8817	3.40605	7.63377	4.75331	4.24869	5.11521	1.73377	3.84212	9.96436	3.99074	3.55397	5.10484	8.97212	5.65203	3.9844	6.9884	4.39006	7.13206	0.444534	2.9435	2.33226	3.66659	4.68058	2.6844	0.427353	3.3801	2.91172	2.98473	1.89962	1.97868	3.49561	1.71573	2.41167	2.77447	1.72005	2.44994	8.51115	4.84492	9.57454	4.4123	5.77724	8.80388	5.42778	4.3793	9.2457	5.53482	7.76038	6.19928	5.86484	6.62049	6.89655
CODING	KNOWN	SINGLE:PARTIAL:FULL	chr12	FKBP4	XM_011520929.2	minor	9.361	0.485	-	9.48399	8.50598	6.00777	2.91845	6.73801	8.28232	9.10752	5.424	9.64161	6.31528	8.48413	11.014	9.04865	7.45657	10.8414	5.85429	5.30788	8.06696	11.9959	5.90953	9.63037	9.00722	7.80197	6.65968	13.6354	11.9722	7.10794	9.40366	22.0609	7.66164	7.8314	7.47596	10.6093	13.0344	8.44615	5.88699	5.77995	9.73056	6.01789	7.26367	7.90603	11.3233	5.82345	5.01435	6.21693	5.27647	4.19473	6.70696	4.34101	4.1617	6.8802	8.98312	18.2875	14.5348	10.739	12.3884	9.90383	15.3719	13.4515	14.465	16.6155	15.2685	18.4571	14.9078	14.6621	8.27561	9.57855
CODING	KNOWN	SINGLE:PARTIAL	chr11	PRRG4	XM_017018275.1	minor	0.845	0.242	-	1.08388	1.96292	0.948596	0	0.816728	0.230064	1.58392	0.904	0.525906	0.96102	0.121202	1.89303	1.24197	0.346817	0.688346	0.216825	1.29111	0.358532	0.872431	1.41315	0.283246	1.0008	0.866886	1.53685	0.78666	0.665123	2.15392	0.403014	2.3222	0.753604	0.686965	1.46269	1.09752	1.4756	0.148178	0.140166	0.40561	0.423068	0.267462	1.26325	0.213676	1.01403	0.485287	0.835724	0.69077	0.219853	0.174781	0.779879	0.723502	1.66468	0.396935	0.408323	0.920125	1.81684	1.55263	0.848518	0.330128	0.419233	1.17995	0.66353	1.07197	0.572567	1.0487	1.62362	0.586484	0	0.766284
CODING	KNOWN	SINGLE:PARTIAL:FULL	chr10	REEP3	ENST00000373758.4	major	5.814	1	-	6.77428	5.67066	6.64017	7.66093	3.06273	1.15032	8.18357	6.52889	4.38255	4.39324	4.60567	4.30234	3.54849	5.02885	4.13008	6.28794	6.74244	4.84018	3.05351	5.01025	4.81519	4.78161	4.33443	6.40353	5.2444	8.97916	5.92328	5.10484	7.59991	6.40563	3.84701	6.01327	4.14617	6.27129	4.44534	3.92466	5.47574	6.06397	6.15162	7.10577	6.62397	6.25319	3.63965	7.40213	7.42578	4.83676	4.19473	7.33086	5.30568	7.49106	5.82171	7.14566	6.55589	6.05615	4.78727	8.14578	7.09775	8.24491	4.60181	7.03342	5.76182	8.39765	7.3409	8.56091	7.2333	7.11703	4.08685
CODING	KNOWN	SINGLE:PARTIAL:FULL	chr1	TTF2	NM_003594.3	major	13.864	0.389	-	10.2969	12.868	14.2289	11.8562	16.1304	11.7333	9.3715	10.3458	16.1278	14.0034	10.3022	7.57211	11.5326	9.01724	11.1856	10.6244	18.3624	13.4449	13.0865	11.4336	11.3299	14.2336	13.0033	14.0878	14.1599	20.9514	16.5852	13.9712	17.9442	12.0577	15.2506	13.1642	16.0969	14.3871	14.6696	11.6338	15.109	16.4996	16.1814	8.21111	9.61544	13.6894	9.22046	11.5808	12.9519	9.67353	12.9338	14.3498	13.2642	9.71063	11.908	10.2081	18.8626	11.5067	11.3859	19.5159	17.3317	12.018	17.3453	16.1901	16.8835	13.7416	23.7006	13.4318	22.8729	18.0408	23.8825
CODING	KNOWN	SINGLE:PARTIAL	chr1	TM2D1	ENST00000371177.2	minor	1.638	0.045	-	2.43874	2.39912	1.26479	1.27682	2.04182	2.30064	1.18794	1.40622	1.22711	1.51018	3.39365	1.03256	1.77424	1.04045	1.37669	2.81873	1.43456	0.896329	1.52675	0	1.69948	5.89361	1.30033	1.79299	4.19552	3.32562	2.04622	1.34338	1.89998	1.38161	0.961751	1.13765	1.34141	0.983732	1.77814	2.66316	0.507013	3.94863	1.7385	2.36859	1.49574	0.845025	2.18379	1.31328	1.89962	3.51765	2.97127	3.89939	1.20584	2.21957	2.2493	0	0.575078	0.605615	0.776314	0.678815	1.98077	0.279488	0.471981	0.265412	0.401987	0.954279	0.83896	0	1.56396	1.15859	0.766284
CODING	KNOWN	SINGLE:FULL	chr1	SLC39A1	ENST00000368623.7	minor	1.482	0.32	-	1.08388	0.218102	0	0.182403	0.408364	0.920257	1.71591	0.602667	0.175302	0.411866	0.484808	0.688374	0.354849	0.346817	0.688346	0.433651	0	1.79266	1.96297	0.899276	3.39896	0.333601	0.216721	0.256141	0.78666	2.66049	2.47701	2.95544	8.12768	1.88401	2.74786	3.9005	4.14617	1.35263	0.592713	0.560666	0.40561	0.846135	0.401193	1.57906	0.641029	2.36607	1.21322	0.119389	0	0	0.349561	0.467927	0.241167	0.83234	0.529246	2.44994	2.1853	1.21123	4.65788	2.88496	2.14583	3.07437	3.18587	2.1233	2.67991	3.62626	3.1461	0.885612	2.73692	1.48961	1.02171
CODING	KNOWN	SINGLE:PARTIAL	chr1	MFN2	XM_005263543.3	major	0.857	0.613	-	0.270971	0.218102	0.316199	0	0.204182	0.230064	1.05594	1.10489	0.350604	0.549155	0.363606	1.03256	0.709698	1.56068	0.172086	0	0.143456	0.179266	0.436216	0.256936	1.13299	0.2224	0	1.28071	0.78666	0.997685	0.753872	1.47772	1.79442	1.00481	0.824358	0.975125	1.46335	0.3689	0.889069	0.280333	0.202805	0.705113	0.267462	0.631624	0.641029	0.33801	0.970574	0.477557	0	1.31912	0.174781	1.24781	0.723502	0.277447	0.132312	1.22497	0.460062	1.21123	1.68201	2.88496	0.825319	1.53719	1.29795	1.45977	1.87594	2.48113	1.0487	1.62362	3.32341	0.662049	2.29885
CODING	KNOWN	SINGLE:FULL:PARTIAL	chr1	DEGS1	ENST00000391877.3	minor	7.233	0.25	-	4.33554	8.72409	3.79438	4.01287	7.55473	6.21174	8.57954	4.01778	4.55785	4.25595	5.69649	6.71165	6.03243	6.0693	8.26015	7.80572	5.8817	9.14256	8.5062	6.03799	7.9309	10.2304	5.20131	2.56141	8.65326	11.9722	7.53872	7.11991	8.76101	6.65683	9.34273	10.5639	7.9265	5.77943	3.55628	4.76566	6.18556	6.62806	8.29131	6.47414	5.76927	7.77423	6.30873	3.10412	3.62654	4.61691	3.67039	6.08305	3.37634	2.21957	5.29246	6.12485	13.3418	5.45053	11.9035	12.7278	8.91345	8.24491	14.1594	9.95296	12.1936	10.8788	10.0675	5.75648	13.2936	7.61356	9.83397
CODING	KNOWN	PARTIAL:SINGLE	chr8	SPAG1	NM_003114.4	major	8.866	0.263	-	13.0066	6.10686	13.5965	3.28326	9.39237	10.583	14.7832	12.4551	7.36269	5.76612	6.4237	8.26049	9.4035	6.0693	10.3252	9.54032	6.45553	8.24623	10.9054	4.75331	10.4801	10.1192	6.93509	9.47723	20.9776	8.6466	6.56946	3.76146	21.6386	6.40563	8.65576	10.8889	8.41429	12.7885	4.00081	5.04599	6.79397	8.46135	4.81431	4.42137	4.70088	10.6473	3.15437	7.16335	9.15271	8.35441	6.11732	6.395	4.82335	9.15574	4.36628	8.16647	7.93608	12.1123	17.3377	6.27904	6.76762	16.909	8.25967	7.03342	10.7197	12.0239	13.8428	10.4797	12.7071	4.96537	8.42912
CODING	KNOWN	PARTIAL	chr7	AKR1B1	XM_005250234.3	minor	10.854	0.069	-	13.0066	13.7404	4.74298	5.28969	12.8635	8.74245	17.951	11.6516	11.3946	7.82545	9.69615	15.4884	10.468	9.53747	16.5203	10.6244	11.0461	10.3974	9.59674	8.60735	16.9948	8.89602	8.88558	13.0632	8.65326	16.6281	9.80034	9.94101	10.5554	6.65683	8.93055	11.864	7.9265	13.5263	10.0761	8.83049	15.7174	13.3971	11.0997	5.3688	3.84618	3.88712	3.8823	5.25312	10.5342	7.25515	6.46688	8.89062	7.71736	4.99404	9.65875	8.77895	15.7571	10.9011	13.068	11.3701	14.5256	14.1142	14.8674	15.1285	19.4294	12.4056	14.4721	15.6458	17.008	8.44112	12.8991
CODING	KNOWN	PARTIAL:SINGLE	chr6	NOL7	ENST00000451315.6	minor	11.44	0.419	-	13.0066	11.1232	18.0233	5.28969	8.98401	9.6627	18.215	14.0622	13.6736	7.2763	8.24173	9.98142	11.1777	8.49702	10.3252	5.85429	6.8859	8.96329	10.033	10.9198	11.6131	9.45202	14.3036	21.0036	11.5377	13.3025	11.8466	12.0904	12.9832	8.28964	10.3045	10.8889	10.4874	10.4522	9.18704	8.83049	8.1122	12.41	8.42504	6.94786	8.76074	7.26722	6.30873	9.31236	7.94386	6.59559	8.03991	9.67049	6.75269	11.9302	8.20332	12.658	20.4728	11.5067	16.3026	16.631	12.2147	17.6078	14.9854	17.6499	18.0894	10.6879	13.4234	17.2694	13.4891	14.0685	15.9642
CODING	KNOWN	PARTIAL:SINGLE	chr6	AKIRIN2	NM_018064.3	major	19.344	1	-	13.0066	20.5016	21.1853	10.397	18.1722	17.715	34.7142	24.8098	10.1675	24.1628	13.211	11.7024	27.3234	10.9247	31.836	30.5724	33.9991	31.9093	24.4281	19.2702	24.3592	26.4657	21.8889	13.0632	26.222	21.6165	14.2159	10.2097	15.1998	14.1929	20.3342	19.0149	17.4383	17.9531	13.0397	12.8953	18.5567	15.0894	16.8501	8.52692	12.3932	20.4496	16.7424	11.1032	10.3616	12.0919	13.1085	8.11074	11.576	13.8723	9.26181	7.55398	21.1629	25.4358	32.864	21.213	22.1186	45.1374	18.6433	15.5266	41.1367	18.1313	22.0227	23.1735	19.1585	24.3303	22.2222
CODING	KNOWN	PARTIAL:SINGLE	chr5	PAIP2	XM_017009522.1	minor	12.872	0.051	-	13.0066	12.868	18.0233	14.4098	13.8844	17.2548	20.5909	21.2942	10.3428	12.4933	7.75692	15.1442	14.194	8.32361	14.9715	10.6244	11.4765	11.8315	10.4692	12.2045	13.5958	9.67442	14.3036	11.0141	17.831	10.9745	12.4927	10.6127	15.622	9.67125	9.06794	14.6269	10.7313	17.3383	11.2615	10.3723	10.0389	10.1536	14.0417	8.0532	9.40177	8.78826	8.00724	11.342	8.28924	9.23382	11.186	12.946	10.129	14.7047	9.65875	7.75815	12.6517	18.7741	23.5482	12.2187	17.0016	23.8963	11.6815	9.95296	21.3053	15.6502	12.1649	10.4797	13.0981	13.903	12.0051
CODING	KNOWN	PARTIAL:SINGLE	chr5	FBXO38	XM_017009900.1	minor	7.392	0.228	-	13.0066	8.28788	8.53736	3.28326	6.12546	8.74245	13.5953	9.04	5.60967	5.76612	3.39365	6.53955	7.80668	7.28316	8.9485	5.63746	7.74663	7.3499	7.41566	4.62485	5.09843	9.34082	4.76787	6.91582	13.111	6.98379	6.67715	6.17955	10.4499	6.15443	9.06794	10.2388	6.21926	6.51722	7.55708	3.78449	7.50379	6.20499	9.36116	7.57949	5.76927	9.29528	10.191	7.87969	6.04424	7.69485	7.166	8.57866	6.51152	8.60084	6.48327	3.67491	6.55589	9.68983	9.70393	4.582	7.92307	8.94363	5.19179	5.83907	9.5137	4.38968	8.59934	5.16607	9.57923	7.61356	5.61941
CODING	KNOWN	PARTIAL:FULL	chr5	CWC27	NM_005869.3	major	27.613	0.379	-	23.0325	27.0447	22.7663	34.2918	32.6691	29.4482	27.5865	29.0285	25.2435	27.7323	22.786	24.0931	32.1138	26.7049	34.5894	24.2844	24.531	26.7106	24.8643	21.968	32.5733	25.6873	28.824	25.358	30.1553	28.9329	25.524	27.9423	33.5663	19.3425	17.9985	27.466	26.4623	34.0617	32.8955	31.8178	23.0184	27.7814	30.4906	19.5803	20.0856	26.8718	27.4187	21.2513	33.3297	16.9287	28.664	25.58	20.2581	24.9702	23.4192	25.1119	41.1756	39.365	36.4868	23.4191	24.2644	29.486	27.7289	30.5224	29.0771	27.1015	24.7493	33.6532	35.189	29.2957	33.7165
CODING	KNOWN	PARTIAL:SINGLE	chr4	LRBA	XM_005263373.2	major	10.148	0.359	-	13.0066	12.6499	14.5451	4.56008	12.4551	9.20257	11.3514	12.1538	6.31087	10.7085	8.48413	12.7349	11.5326	10.9247	10.1531	8.45619	7.31626	8.42549	9.37863	6.93727	6.79791	12.1208	8.01869	10.5018	21.502	8.31404	7.86181	4.29882	15.1998	8.28964	10.7167	14.3018	12.3166	8.36172	9.33522	12.0543	7.50379	11.5638	7.89012	5.3688	5.98294	7.94324	4.61023	12.5359	9.67079	6.81544	7.51556	11.3862	7.95853	12.2076	4.36628	8.16647	17.4824	7.87299	10.8684	10.3519	10.7292	9.78209	9.20363	9.02401	14.0696	12.5965	14.4721	14.6126	16.617	8.1101	11.3665
CODING	KNOWN	PARTIAL:SINGLE	chr3	IL17RB	XM_005265310.4	minor	6.055	0.183	-	13.0066	6.32496	6.00777	1.27682	2.246	5.06142	10.2955	5.12267	1.92832	3.15764	4.60567	7.74421	6.38728	20.4622	6.88346	9.75714	1.29111	17.0303	7.63377	1.15621	5.94817	5.22641	5.63476	10.7579	14.1599	2.99305	3.66166	1.34338	3.6944	7.53604	30.2265	1.78773	0.609731	3.689	3.4081	1.2615	3.75189	5.07681	1.7385	15.7906	5.76927	5.91518	4.85287	8.35724	1.55423	5.71618	2.44693	3.43147	5.30568	4.71659	4.4986	1.42913	2.07028	6.05615	10.6096	1.52733	5.9423	6.009	2.4779	3.05224	8.70972	8.2068	9.4383	6.93729	7.62429	1.98615	5.36399
CODING	KNOWN	PARTIAL:FULL:SINGLE	chr3	DYNC1LI1	ENST00000273130.8	major	18.731	0.906	-	20.5938	20.2835	13.5965	13.4978	21.0307	18.1751	22.0428	17.176	17.8808	18.3967	20.1195	31.321	14.7262	11.6184	9.29267	15.6114	17.3582	12.0108	20.7202	19.0133	24.3592	13.9	19.2882	17.1615	22.2887	21.2839	22.7239	21.8971	25.6497	18.2121	17.0367	17.3897	15.7311	15.4938	12.2988	16.82	21.0917	24.1149	14.8441	17.3697	13.6753	17.2385	16.7424	18.2665	13.47	11.8721	13.9824	17.3133	17.3641	19.6987	14.5543	17.9662	21.968	12.1123	26.2653	24.4373	17.1666	21.3809	20.5312	26.2758	19.8314	25.9564	25.5883	19.6311	26.9782	16.8822	24.3934
CODING	KNOWN	PARTIAL:SINGLE	chr22	XBP1	ENST00000484256.1	minor	10.639	0.175	-	13.0066	4.79825	19.6043	7.29612	5.10455	21.396	25.0787	14.8658	6.48618	10.7085	8.36293	2.5814	15.6134	15.26	24.4363	10.8413	12.3372	8.96329	8.5062	4.75331	7.08116	8.34002	4.76787	10.7579	11.0132	5.32099	3.87706	11.0157	10.1332	24.9945	23.9064	29.2538	11.7068	13.1574	12.0024	10.6527	8.82202	10.5767	5.08177	11.685	10.2565	7.43622	14.8013	10.3869	7.59847	5.49632	10.6616	6.23903	14.2289	6.93616	4.10166	9.79976	8.39614	3.02807	17.4671	7.12755	8.25319	10.4808	6.37174	6.5026	12.3276	5.34396	8.3896	5.90408	10.9477	6.62049	13.5377
CODING	KNOWN	PARTIAL:SINGLE	chr20	NSFL1C	XM_011529302.2	minor	8.775	0.175	-	13.0066	11.3413	13.2803	3.28326	7.55473	8.28232	12.0114	11.6516	7.88859	4.94239	11.6354	8.77677	9.4035	11.2716	9.29267	11.9254	7.60318	7.70843	13.5227	8.09348	5.66493	7.56162	5.20131	12.2948	11.0132	7.98148	6.89255	8.46329	8.23324	9.42005	10.1671	9.26369	5.73147	10.4522	5.03806	6.30749	8.0108	8.7434	6.01789	6.00043	6.62397	5.74617	6.06609	7.99908	5.87155	7.69485	1.74781	6.55098	5.78802	5.27148	5.95402	10.8206	14.607	5.45053	10.8684	12.049	8.41826	15.0924	10.3836	11.1473	11.7916	8.97022	11.7454	12.1034	11.5342	4.96537	11.7497
CODING	KNOWN	PARTIAL:SINGLE:FULL	chr20	CTSA	NM_001127695.2	major	19.582	0.789	-	14.3615	14.1766	12.3317	5.47209	14.7011	19.5555	26.5306	13.2587	8.5898	8.10003	12.7262	12.2186	25.0169	11.9652	31.1477	15.8283	19.9404	25.2765	30.7532	16.7008	27.1916	18.4592	10.4026	14.3439	24.6487	33.9213	15.5082	17.0609	44.4384	23.7385	30.9134	46.806	19.8772	17.0923	10.3725	9.11082	10.5459	8.32033	10.2973	10.106	13.889	16.3935	15.2865	5.73068	4.6627	5.27647	5.59298	8.11074	10.3702	6.93616	8.46794	21.0287	21.1629	12.7179	48.649	31.5649	29.3814	63.3041	23.0091	23.7544	38.0548	24.0478	17.6182	25.0923	22.6774	28.3026	39.0805
CODING	KNOWN	PARTIAL	chr2	SP100	ENST00000409824.5	minor	11.859	0.101	-	13.0066	8.72409	11.3831	8.02574	10.6175	9.43264	13.7273	13.4596	8.06389	14.5526	7.75692	13.2512	13.1294	6.24271	19.1016	14.5273	8.03355	12.7279	10.9054	7.96501	9.91362	12.5656	11.703	14.8562	14.1599	11.3071	10.8773	11.8217	12.9832	9.79685	12.5028	12.3516	11.5849	10.944	12.1506	13.7363	9.43044	10.0126	18.7223	10.106	13.0343	10.9853	18.1983	10.3869	10.8796	14.2904	12.2346	10.1384	10.6114	11.0979	8.86488	5.71653	11.0415	17.5628	13.7149	12.049	18.4872	11.5988	10.3836	12.6071	16.4815	10.8788	12.3747	11.2177	12.1207	11.7514	9.70626
CODING	KNOWN	PARTIAL:FULL	chr2	RASGRP3	XM_005264246.3	minor	22.745	0.197	-	13.0066	16.5758	29.4065	13.8626	19.3973	25.9973	17.951	27.8231	16.6537	22.9272	14.6654	16.3489	20.7587	6.41612	30.4593	18.4302	29.8389	24.5594	31.6256	17.4716	19.2607	32.0257	22.9725	27.151	13.6354	23.2793	20.0315	21.4941	17.2054	23.7385	37.9205	22.1028	23.2917	19.3057	22.6713	13.3158	18.9623	14.2433	68.2027	45.9506	41.4532	28.0548	61.1462	30.5636	23.4862	20.0066	47.1908	21.2127	17.3641	7.49106	19.5821	7.34982	8.51115	26.0414	30.0175	13.746	17.1666	6.70772	13.0975	11.8108	21.1713	17.5587	10.6967	22.4355	17.008	34.4265	27.7139
CODING	KNOWN	PARTIAL:SINGLE	chr2	PPP1R21	XR_001738608.1	major	6.955	0.405	-	13.0066	5.67066	6.95637	9.66736	9.39237	4.14116	6.59965	4.82134	3.85664	7.82545	5.69649	4.13024	5.67758	7.45657	7.05555	3.90286	4.5906	7.3499	8.5062	1.41315	4.24869	11.5648	6.28492	10.5018	6.03106	6.31867	6.13867	5.23918	4.8555	6.15443	6.59487	10.2388	6.3412	4.91866	9.33522	12.7551	4.1575	8.32033	9.49489	10.7376	10.8975	13.5204	11.1616	12.2971	9.15271	8.13456	8.91381	8.73464	6.02919	13.04	9.26181	4.08323	6.09583	4.2393	3.49341	6.10933	5.61217	3.07437	5.89976	3.18495	5.62782	7.25252	3.35584	6.93729	4.30088	3.31024	4.34227
CODING	KNOWN	PARTIAL:SINGLE:FULL	chr2	POLR1B	NM_001282777.1	minor	10.329	0.186	-	13.8195	12.4318	12.0155	5.6545	12.8635	9.89277	17.951	14.7653	8.2392	7.2763	9.93856	11.7024	9.04865	16.127	8.77641	12.5759	8.60737	5.01944	9.81485	7.19421	11.6131	8.67362	6.28492	11.0141	9.96436	11.3071	6.78485	9.538	13.7221	6.78243	7.41923	8.45109	10.4874	10.3292	14.0769	8.26982	8.92342	13.1151	10.2973	7.8953	11.3249	10.1403	5.5808	8.47663	8.63463	9.23382	9.96249	12.0101	8.9232	12.2076	5.55709	8.98312	13.1118	12.7179	14.6206	11.8793	8.41826	12.1577	9.67561	9.28943	11.6576	12.0239	14.4721	9.00372	15.0531	7.77907	10.4725
CODING	KNOWN	PARTIAL	chr2	EIF2B4	ENST00000493344.6	minor	7.896	0.327	-	13.0066	7.19737	7.58876	1.45922	3.87946	8.97251	11.4834	8.63823	7.18738	6.72714	5.69649	2.7535	8.33895	9.01724	10.6694	6.93841	6.16862	6.2743	11.9959	6.29493	7.9309	8.67362	4.33443	7.4281	9.1777	8.6466	8.29259	5.77653	13.6165	7.15924	9.75491	10.8889	10.9752	10.6981	6.51984	6.58782	5.37434	8.03828	8.02385	5.2109	3.84618	6.92921	9.94839	5.13373	3.28116	4.83676	3.67039	3.89939	6.02919	6.93616	4.10166	9.39144	9.54629	8.47861	11.5153	8.99429	5.9423	13.9744	8.73165	9.82025	11.9256	11.6422	9.85778	9.88933	9.18824	8.27561	9.83397
CODING	KNOWN	PARTIAL	chr19	JUND	ENST00000252818.4	major	7.912	1	-	13.0066	7.19737	11.0669	11.1266	4.69619	11.0431	12.5393	8.53778	10.3428	10.4339	4.84808	3.78606	11.71	6.0693	9.46476	7.15524	12.7676	5.91577	10.2511	4.11097	10.7634	7.67282	11.2695	5.63511	12.5866	6.98379	8.0772	5.50786	11.3999	4.52162	10.0297	14.3018	9.51181	11.8048	9.18704	8.83049	5.47574	8.32033	12.3032	14.8432	12.1796	9.9713	10.191	6.20824	7.25309	6.37574	10.1373	7.48683	8.19969	15.2596	5.55709	4.2874	2.76037	3.02807	2.97587	4.24259	6.76762	5.17054	3.53986	3.98118	5.22583	5.72567	3.1461	5.75648	2.15044	3.97229	3.44828
CODING	KNOWN	PARTIAL	chr18	VPS4B	ENST00000591519.1	minor	15.24	0.12	-	13.0066	11.9956	22.4501	10.397	12.4551	17.715	19.667	17.8791	19.2832	20.1814	11.8778	27.1908	18.4521	8.84384	17.5528	22.1162	13.3414	20.9741	24.8643	15.5446	15.2953	13.4552	19.7217	17.6738	18.8798	23.6119	17.9852	15.3145	23.4331	14.6953	17.8611	20.4776	14.8774	19.4287	8.59433	15.6986	20.9903	14.2433	15.6465	13.5799	13.2479	13.1824	17.9556	15.7594	10.8796	14.2904	15.5555	17.0014	16.8817	17.2017	16.0097	2.6541	3.91053	7.26738	12.2916	13.0672	12.2147	19.4244	10.2656	7.16613	13.8016	11.6422	7.55064	12.8414	5.27835	15.2271	11.2388
CODING	KNOWN	PARTIAL:SINGLE	chr18	ANKRD12	NM_001204056.1	major	12.628	0.411	-	13.0066	11.5594	15.8099	7.84333	6.73801	11.7333	15.3112	14.3636	11.044	13.0424	7.39332	7.74421	12.4197	8.84384	11.874	7.80572	8.177	12.5486	13.9589	5.01025	14.4456	14.2336	10.8361	12.5509	31.9908	11.3071	15.4005	11.4187	23.6442	12.3089	12.228	14.9519	11.8288	19.1828	15.5587	12.615	8.82202	13.8202	14.9779	12.4746	19.4446	28.3929	23.2938	12.4165	9.67079	29.4603	23.9449	8.26671	9.16436	12.2076	8.99719	5.10404	7.01595	12.7179	16.5614	8.14578	13.7003	13.6949	7.07972	5.57366	10.4517	8.2068	7.55064	5.90408	10.3612	9.76522	8.17369
CODING	KNOWN	PARTIAL:SINGLE	chr16	RPL13	ENST00000567815.5	minor	11.858	0.091	-	13.0066	11.9956	14.5451	15.3219	11.4342	9.43264	13.9913	18.3813	10.5181	9.19834	11.0294	5.16281	16.6779	8.67043	16.8645	9.10667	13.3414	15.0583	11.1235	10.4059	15.0121	13.0104	10.6194	13.0632	7.8666	15.2978	9.36955	13.2995	16.4665	7.66164	10.4419	12.3516	17.3164	19.1828	10.9652	7.00832	10.8501	8.60237	18.1874	11.2113	11.3249	11.1543	10.4337	8.71541	8.80732	12.0919	11.186	9.51452	11.576	10.2655	10.9819	9.5956	12.1917	14.5348	11.2566	9.84281	8.25319	14.9526	9.67561	11.0146	14.4715	12.4056	5.66298	14.1698	8.01528	18.2063	11.1111
CODING	KNOWN	PARTIAL:FULL:SINGLE	chr13	SKA3	ENST00000314759.5	major	23.684	0.781	-	24.9293	20.7197	8.85356	14.045	17.968	20.4757	17.5551	10.5467	35.5863	21.1425	25.816	27.1908	10.468	31.9072	13.0786	10.1908	11.9069	12.0108	14.3951	19.5271	14.7288	24.2417	17.7712	31.5054	10.751	25.6072	48.6786	37.2116	8.86656	32.7818	20.7464	13.8143	21.7064	9.96029	24.153	22.0061	32.8544	27.6404	16.3152	15.159	16.0257	8.11224	2.91172	16.7145	21.932	12.9713	13.6329	21.0567	20.0169	19.1438	22.6253	37.1574	65.5589	3.63369	12.6798	53.6264	24.7596	13.4154	54.2778	54.5422	22.9133	33.9723	45.5136	39.2621	69.2051	15.2271	41.1239
CODING	KNOWN	PARTIAL:SINGLE	chr13	RBM26	XM_005266491.4	major	8.876	0.411	-	13.0066	6.10686	6.00777	4.37767	6.73801	6.4418	14.6512	15.0667	8.06389	7.41359	6.90851	4.13024	6.56471	9.36406	5.67885	6.07111	5.02097	9.14256	8.2881	6.03799	7.64765	7.00562	7.36853	10.5018	10.751	8.31404	9.36955	8.32896	7.91658	7.78724	7.41923	8.61361	6.46315	7.62392	11.5579	6.72799	5.98275	8.88442	8.69251	8.36901	7.69235	6.08418	9.94839	7.7603	6.56232	8.79412	7.166	6.23903	7.47619	9.98808	6.8802	8.16647	14.3769	12.1123	15.0087	10.3519	10.234	8.38465	13.5695	10.2184	16.7495	11.4513	13.0039	12.5462	12.9026	11.9169	8.68455
CODING	KNOWN	PARTIAL:SINGLE	chr12	CLIP1	XM_017019786.1	major	12.028	0.883	-	13.0066	10.2508	13.2803	7.11372	6.32964	10.583	19.535	18.984	10.3428	19.6323	7.63572	9.63724	16.1456	13.6993	17.0366	9.97397	15.0629	11.2937	11.5597	5.13872	16.7115	11.7872	8.88558	9.73337	18.3554	9.97685	8.29259	9.67234	24.3831	10.0481	12.228	16.7397	13.4141	14.2641	8.74251	10.5125	7.808	11.1408	11.7683	9.15854	8.97441	11.1543	29.6025	10.5062	11.7431	11.8721	14.5068	6.86293	8.9232	4.43914	7.80639	7.75815	9.43128	9.68983	25.6184	8.65489	10.8942	27.5296	7.78769	4.3793	12.1936	8.77937	13.4234	11.9558	9.97022	10.9238	10.6003
CODING	KNOWN	PARTIAL:SINGLE	chr11	TAF10	ENST00000299424.8	major	11.968	0.74	-	13.0066	14.3947	12.9641	7.47853	14.0886	12.8836	12.0114	14.464	11.9205	8.64918	7.63572	4.13024	12.5971	10.7513	18.0691	11.4917	8.75083	12.1901	10.9054	10.7913	14.7288	13.6776	12.1364	11.2702	12.5866	13.635	9.47725	11.4187	12.0332	8.16404	9.20534	16.2521	13.1702	14.633	9.63158	7.14849	10.3431	14.1023	19.1235	10.5797	8.11971	10.8163	12.1322	9.43175	8.80732	13.6309	9.78771	8.89062	12.5407	9.15574	7.40945	12.8622	13.4568	11.5067	12.1623	19.0068	13.7003	18.4462	11.0916	11.4127	21.0373	18.8947	10.2773	14.1698	10.1657	12.4134	8.04598
CODING	KNOWN	PARTIAL	chr11	PCF11	XM_005274048.1	minor	11.413	0.246	-	13.0066	8.94219	13.5965	6.0193	9.80074	12.8836	23.8907	16.7742	8.4145	13.4543	8.48413	10.6698	10.8229	8.67043	12.3902	10.1908	8.177	12.3693	15.4857	5.78106	15.0121	9.89682	10.1859	9.98951	23.0754	12.3048	16.0467	13.8368	14.8832	11.5553	12.6402	13.1642	11.7068	10.3292	12.447	12.0543	9.32903	11.9869	14.8441	13.2641	14.9574	18.5906	23.7791	10.2675	6.9077	19.7868	14.332	10.9183	8.19969	13.8723	5.16015	4.49156	10.3514	6.66176	11.3859	5.76992	10.0689	9.64235	5.19179	6.10448	8.03974	7.82509	7.13116	9.15132	9.97022	7.11703	10.6003
CODING	KNOWN	PARTIAL:SINGLE	chr11	NUP160	NR_134636.1	minor	7.633	0.134	-	13.0066	9.8146	8.53736	6.93132	6.32964	9.43264	9.5035	7.53334	8.5898	6.0407	7.27212	7.22793	7.09698	19.2483	4.13008	6.50476	4.5906	4.12311	8.5062	4.36791	6.23142	9.56322	5.41804	9.22109	12.0621	8.6466	8.83107	8.19462	5.27772	5.90323	4.94615	7.15092	7.07288	5.16459	9.92794	11.9141	5.57714	9.73056	5.2155	6.94786	5.34191	7.77423	4.85287	7.52152	9.3254	9.45368	9.43815	6.70696	13.023	8.60084	6.61558	8.16647	10.5814	4.2393	4.39911	8.14578	5.61217	3.77309	7.5517	7.03342	4.82385	5.53482	8.59934	10.3321	12.1207	3.31024	6.76884
CODING	KNOWN	PARTIAL:SINGLE:FULL	chr1	ZMYM6	NM_007167.3	minor	8.711	0.336	-	13.0066	9.59649	10.7508	6.20171	9.80074	7.59212	11.4834	7.03111	7.53799	9.33563	6.90851	7.40002	10.1132	9.19065	7.74389	7.15524	7.45972	8.96329	8.06999	8.35042	10.1969	9.11842	8.45214	12.0386	15.471	7.31635	9.36955	8.19462	8.33879	14.5697	8.24358	7.801	7.31677	6.76316	9.33522	9.39115	7.09818	9.44851	6.15162	4.42137	8.97441	9.80229	13.588	8.71541	8.80732	12.3118	8.91381	7.64281	6.75269	8.3234	6.08633	7.55398	10.0064	11.5067	7.76314	7.46696	8.74839	7.12695	8.25967	6.23719	5.76182	7.06166	9.01882	5.01847	12.7071	6.95151	9.83397
CODING	KNOWN	PARTIAL:FULL:SINGLE	chr1	NDC1	ENST00000371429.3	major	22.47	0.906	-	21.6777	22.2464	13.9127	15.3219	19.8057	21.396	18.743	12.1538	29.9766	26.634	26.422	19.1024	14.3714	38.6701	15.4878	12.1422	15.6367	10.0389	9.81485	17.6001	16.4283	23.9081	21.022	27.151	11.7999	22.6142	27.3548	30.7634	12.561	31.6514	12.6402	12.5141	16.9505	12.6655	30.2283	28.3136	28.4941	24.961	17.1176	12.3167	16.2394	9.29528	10.6763	25.9075	24.5223	14.7301	16.0798	24.4882	27.2519	25.5251	24.0807	33.2784	45.3161	15.746	13.1973	36.656	23.1089	10.4808	35.0446	48.9685	21.3053	22.521	40.4798	30.2584	59.0394	13.4065	35.2491
CODING	KNOWN	PARTIAL:SINGLE	chr1	INTS3	ENST00000481797.5	major	11.129	0.627	-	13.0066	9.59649	16.1261	7.47853	13.0676	11.0431	17.2911	12.8569	5.60967	9.88478	6.78731	13.0791	13.1294	15.0865	9.63684	9.97397	9.1812	10.3974	16.3581	5.78106	13.0293	10.1192	6.28492	10.2457	24.3865	6.65123	15.6159	11.1501	32.8274	8.16404	10.0297	13.0017	19.1456	17.3383	11.1134	10.933	7.50379	15.3715	15.7802	9.47436	8.54706	11.6614	8.00724	9.31236	10.5342	8.57426	7.86513	9.35854	7.71736	7.21361	5.55709	6.53317	12.0766	6.05615	11.7741	8.31548	10.399	12.577	6.60773	7.16613	17.2854	12.4056	7.76038	9.88933	9.77473	9.4342	9.70626
CODING	KNOWN	PARTIAL:SINGLE	chr1	ACBD3	ENST00000366812.5	major	12.284	1	-	13.0066	11.7775	16.1261	6.0193	14.4969	13.3437	17.1591	13.2587	9.46631	12.2187	9.33255	11.1861	15.0811	7.97679	10.8414	8.45619	9.03774	11.1145	13.7408	7.70808	15.8618	15.3456	12.7866	13.3194	18.8798	7.98148	10.4465	12.2248	14.5665	18.5889	10.8541	21.7778	15.6091	14.2641	10.6688	13.3158	10.0389	11.5638	9.89608	11.5271	13.4616	13.0134	17.713	14.2073	12.2612	13.6309	14.8563	9.67049	9.40553	10.2655	7.27714	10.2081	13.3418	4.2393	14.4912	10.1822	11.5545	15.9308	10.3836	10.6165	7.36976	12.9782	17.8279	10.0369	13.0981	10.7583	13.41
CODING	KNOWN	FULL:PARTIAL	chr9	ZCCHC7	NM_032226.2	major	25.372	0.251	-	25.4713	30.0981	27.5093	38.1222	28.9938	24.1568	29.3024	27.2205	20.1597	38.1662	27.1492	26.8466	19.8715	25.1442	24.6084	29.2714	27.5436	24.9179	20.7202	20.9403	26.0587	26.3545	36.8426	17.9299	29.1064	24.9421	24.8778	19.882	26.9164	22.2313	23.2194	25.1907	29.7549	30.4957	27.7093	20.7446	37.4175	25.3841	28.4847	20.0541	23.5044	25.1818	28.6319	22.5646	27.1127	30.1199	29.8875	27.2957	24.1167	35.7906	21.8314	13.2705	15.067	25.4358	32.217	15.6127	30.3718	26.9706	17.9353	13.9341	21.5733	20.2307	23.9104	18.7454	29.5197	23.1717	16.092
CODING	KNOWN	FULL	chr9	PRPF4	NM_004697.4	minor	11.302	0.123	-	13.0066	12.868	6.95637	11.6738	12.0467	9.89277	10.2955	10.2453	15.076	14.4153	14.3018	9.63724	10.6455	18.0345	7.5718	9.75714	10.6158	8.60476	6.54323	10.2774	8.78064	14.1224	11.4862	12.5509	9.70214	10.642	10.1234	11.2844	6.75548	16.4537	7.9688	7.31344	9.63375	8.36172	13.336	15.2781	12.8781	14.2433	11.3671	10.7376	11.7522	9.12627	8.00724	16.2369	16.5785	14.95	16.4294	12.946	14.2289	9.71063	13.8927	8.77895	14.3769	7.87299	5.95174	13.4066	9.07851	6.009	11.9175	9.42213	7.10177	9.54279	11.326	15.7934	14.0756	11.0893	12.1328
CODING	KNOWN	FULL:PARTIAL:SINGLE	chr9	GNG10	NM_001198664.1	minor	21.695	0.344	-	15.4454	24.6455	20.8691	30.2789	25.3186	17.715	24.6827	16.6738	20.5103	24.0255	18.0591	21.3396	25.7265	15.4334	19.2737	23.4171	23.5268	23.4838	17.4486	13.3607	20.1105	20.016	18.8548	9.98951	33.3019	23.2793	17.016	20.0164	33.9885	19.9705	19.0976	18.5274	24.0234	24.1014	13.9287	24.9496	25.3506	26.0892	29.2871	22.2647	25.8549	33.801	23.0511	21.1319	19.5143	16.2691	25.6927	28.5436	18.5699	21.9183	14.6866	12.658	20.8178	27.2527	27.8179	19.5159	31.8573	27.6694	13.3335	18.3134	22.2433	22.1393	24.1201	17.7122	20.3314	19.5304	13.7931
CODING	KNOWN	FULL	chr8	SMIM19	NM_138436.3	major	16.136	0.472	-	13.0066	12.868	18.0233	14.5922	10.2091	19.7855	30.7544	28.6267	10.3428	11.8068	11.2718	10.8419	15.6134	12.1386	14.4553	17.5629	15.4933	18.2851	19.6297	11.9475	9.06388	14.9008	11.4862	11.7825	14.1599	15.6304	21.2161	17.867	21.2164	15.0721	12.0906	18.8524	20.487	12.1737	12.1506	14.4371	13.8921	9.30749	17.2513	16.4222	15.3847	11.9994	21.5953	14.0879	13.6427	20.2265	12.0599	14.3498	13.2642	14.7047	17.9944	11.0247	18.6325	16.3516	28.2061	19.6856	18.157	23.3373	15.3394	18.7116	22.5113	21.9484	15.9402	16.9742	13.6846	22.1786	12.3883
CODING	KNOWN	FULL:PARTIAL:SINGLE	chr6	TRAF3IP2	NM_147686.3	major	25.345	0.959	-	21.6777	18.7568	9.80215	11.1266	18.3764	25.077	23.2308	15.4685	12.9724	16.8865	21.6951	36.3117	26.2588	23.2367	23.2317	21.8994	15.4933	24.7387	23.1194	28.9053	46.4524	20.4608	15.3872	21.772	35.3997	29.2654	36.509	26.7333	37.9996	27.6321	31.3256	31.204	30.2427	22.8718	15.7069	14.0166	22.0044	25.102	8.29131	19.8961	26.0685	17.5765	21.8379	13.6104	9.49809	11.4324	8.03991	20.5888	21.7051	22.1957	13.2312	25.9285	33.3545	25.4358	50.2016	26.1344	41.431	38.2899	39.7644	36.8923	45.4245	32.4455	40.0603	23.7639	45.1592	37.4058	34.0996
CODING	KNOWN	FULL:SINGLE:PARTIAL	chr6	PRIM2	NM_000947.4	major	14.557	0.675	-	14.6324	20.9378	8.85356	14.9571	22.8684	12.6535	11.3514	12.2542	16.4784	17.0238	15.9987	18.414	9.4035	20.4622	10.4973	13.0095	9.89848	7.17063	8.94242	13.4891	10.4801	18.904	16.6876	20.4913	11.2755	22.9467	20.4622	13.4338	8.5499	17.5841	10.7167	6.01327	6.95093	7.99282	18.2259	10.933	23.931	19.8842	7.48893	10.5797	13.2479	5.74617	11.8895	15.7594	28.4943	14.95	13.2833	20.7448	17.6052	13.5949	15.6128	12.0455	15.2971	12.7179	7.76314	15.9521	14.8558	8.24491	20.8852	16.1901	13.3996	13.7416	19.5058	15.3506	29.1287	10.7583	15.7088
CODING	KNOWN	FULL:SINGLE:PARTIAL	chr6	MUT	XM_005249143.3	minor	12.302	0.244	-	14.0905	12.4318	9.80215	16.0515	14.2927	15.1842	8.57954	12.9573	11.9205	9.74749	9.09014	14.9721	10.2906	17.6877	8.60432	9.97397	11.62	13.2657	10.2511	9.12123	14.4456	14.456	11.2695	15.3685	9.96436	13.3025	15.939	13.1651	7.59991	18.9657	11.541	11.539	8.53624	7.25502	18.3741	18.3618	17.2384	16.6407	10.5647	11.2113	10.0428	8.11224	10.4337	12.7746	18.6508	12.5316	12.9338	13.5699	12.2995	14.4272	12.4373	11.0247	15.6421	8.47861	7.37498	11.5398	12.5449	6.009	12.0355	13.0052	8.30773	8.2068	13.4234	12.5462	14.2711	12.4134	13.5377
CODING	KNOWN	FULL:SINGLE	chr6	LYRM4	NM_001164840.2	minor	10.398	0.137	-	13.0066	15.7034	13.5965	12.9506	10.4133	11.9633	9.23951	14.7653	18.2314	12.0814	12.1202	9.63724	7.9841	10.5779	7.22763	12.5759	12.3372	15.5961	6.97945	8.73582	16.7115	14.3448	13.6535	8.19652	8.39104	7.31635	6.78485	12.2248	10.0277	7.28484	11.4036	8.28857	3.90228	10.3292	18.3741	8.55015	10.6473	9.87158	11.5009	10.4218	5.76927	14.0274	3.63965	12.0583	11.225	14.0706	8.38947	3.58744	6.99386	10.2655	11.6434	7.14566	11.3865	11.5067	10.0921	7.46696	6.93268	12.8565	11.6815	6.5026	10.3177	10.3062	9.01882	13.8746	7.2333	6.28946	8.42912
CODING	KNOWN	FULL	chr3	TREX1	NM_033629.4	major	30.262	0.635	-	13.0066	6.32496	10.4346	6.0193	13.476	20.9359	27.4545	15.7698	6.31087	11.8068	10.5446	11.1861	23.0652	5.72248	26.3292	14.3105	9.61156	45.892	41.0043	24.5374	32.2901	14.1224	12.7866	11.5264	16.5199	49.8842	46.6324	39.6297	92.2545	39.5642	45.0649	86.2986	59.1439	30.1268	6.96437	8.97065	18.4553	14.2433	13.6405	34.7393	26.4959	34.646	29.8452	6.68579	3.10847	0.659559	3.32083	15.4416	5.78802	16.3693	10.5849	41.649	37.7251	28.4639	69.9976	56.0022	50.5096	85.244	53.0979	46.978	58.1541	62.6007	70.0532	33.358	46.5277	69.5151	48.1482
CODING	KNOWN	FULL:PARTIAL	chr3	TBCCD1	NM_018138.4	major	18.905	0.624	-	18.1551	23.1188	19.6043	20.0643	19.1931	18.1751	18.215	14.2631	15.6019	17.2984	21.3315	13.5954	20.049	14.2195	16.004	19.2975	18.6493	17.3888	15.4857	17.7286	24.6424	16.68	22.3223	17.4176	28.582	18.956	21.0007	15.5832	20.372	25.7481	19.6472	18.3649	17.6822	12.0507	19.5595	22.8471	19.8749	27.3584	16.3152	14.6853	15.3847	19.9426	21.8379	21.1319	21.2412	13.8507	20.6241	14.0378	19.0522	20.2536	17.9944	10.2081	19.0926	21.1965	17.9846	17.4795	18.9823	14.9526	22.0651	21.6311	18.7594	22.3301	17.4084	13.727	25.4143	17.3788	25.5428
CODING	KNOWN	FULL:PARTIAL	chr3	POLR2H	XM_006713666.2	minor	17.133	0.1	-	18.697	14.1766	15.8099	14.045	11.6384	18.4051	10.2955	11.752	29.2754	20.1814	28.7249	12.2186	13.6617	26.1847	12.7344	13.0095	11.1896	9.85962	10.9054	17.3432	9.06388	16.4576	18.4213	19.2106	10.2266	21.2839	20.893	22.0314	8.23324	14.6953	10.7167	9.58873	9.7557	11.8048	26.8202	19.7635	16.5286	30.1788	11.2334	14.6853	16.6668	5.40816	10.6763	30.9218	34.7112	16.9287	21.1484	29.6354	24.1167	13.04	24.0807	13.6788	23.1181	13.9291	12.1623	21.8918	13.04	9.50261	26.4309	26.9393	10.8537	16.6045	17.8279	25.5351	20.1359	10.0962	17.1137
CODING	KNOWN	FULL:PARTIAL	chr3	IL17RB	NM_018725.3	major	19.672	0.595	-	16.2583	26.1723	22.1339	5.6545	18.9889	17.0248	10.5594	7.13156	6.48618	11.5322	13.211	31.8373	27.6782	23.757	22.7154	35.993	8.177	50.1944	14.6132	12.8468	28.6079	19.46	47.8954	53.0213	27.2709	12.9699	5.60019	2.68676	6.75548	21.9801	79.4132	7.801	4.39006	11.9278	6.81619	3.78449	16.2244	9.73056	4.14566	24.7912	11.9659	13.6894	8.24988	11.8195	8.80732	14.5103	5.06864	8.42269	13.7465	10.8204	16.6713	6.32901	8.16611	36.3369	58.8705	11.3701	16.1763	20.8219	18.0533	11.5454	38.8588	19.4673	49.7084	30.1108	35.189	16.7167	38.3142
CODING	KNOWN	FULL	chr3	ALAS1	NM_001304443.1	minor	8.789	0.046	-	13.0066	13.5223	10.7508	10.2146	7.55473	6.90193	8.05157	10.2453	6.83678	9.88478	10.9082	15.6605	10.8229	7.97679	7.5718	6.50476	12.6241	6.8121	11.3416	10.0205	7.08116	10.008	6.93509	6.91582	8.65326	9.64429	6.67715	7.38859	7.70547	10.6761	4.39658	5.85075	6.21926	9.09952	8.59433	9.53132	7.9094	10.0126	7.08774	5.68461	8.54706	13.1824	7.52195	10.745	10.5342	7.25515	11.5355	9.04659	11.3349	4.71659	8.60026	6.9415	7.59103	9.08422	6.59867	7.80637	10.234	8.66414	6.48974	7.96237	8.17374	6.87081	7.3409	11.3653	9.97022	7.28254	10.2171
CODING	KNOWN	FULL	chr2	YPEL5	NM_001127400.1	minor	11.117	0.089	-	13.0066	10.4689	17.7071	16.0515	9.80074	10.583	8.57954	8.43734	8.06389	10.0221	9.69615	10.3256	14.3714	5.37566	8.43224	14.961	9.32465	13.0864	15.9219	11.5621	11.8963	6.44961	8.45214	5.89125	29.3686	6.31867	6.78485	6.85124	27.9719	11.4297	14.9758	22.7529	10.2435	13.8952	12.5951	9.67148	9.43044	7.33317	12.1695	13.7378	11.7522	19.4356	21.5953	9.19297	7.42578	10.5529	12.759	11.5422	7.47619	11.3753	7.80639	2.6541	2.99041	8.47861	27.8179	5.93963	10.234	15.0924	5.54578	4.51201	7.63776	8.77937	5.87272	5.90408	5.08286	9.59971	13.7931
CODING	KNOWN	FULL:PARTIAL	chr19	HAUS8	ENST00000253669.9	major	19.857	0.644	-	13.8195	13.3042	10.1184	15.3219	15.5178	24.8469	15.9712	8.83911	26.6459	20.3187	16.6047	19.6187	16.6779	24.1038	11.1856	13.0095	15.0629	11.8315	21.3746	24.152	15.8618	17.5696	19.0715	17.1615	13.111	40.5725	38.4475	32.2411	11.7165	29.7674	18.5481	15.927	21.4625	13.5263	19.5595	20.6045	24.5394	19.038	10.1635	16.4222	15.3847	11.6614	9.4631	11.1032	8.98002	3.29779	6.64166	21.5246	17.3641	23.3055	18.7883	22.8661	47.5014	15.1404	15.7851	27.8314	28.5561	18.027	40.0004	27.7356	22.7793	23.6661	28.5246	27.6016	34.798	21.5166	26.9476
CODING	KNOWN	FULL	chr17	AMZ2	NM_001033570.1	minor	9.675	0.099	-	13.0066	10.2508	7.90496	16.0515	10.6175	8.05225	6.46766	7.73423	12.2711	7.55088	11.393	7.40002	9.4035	10.0577	9.12058	9.10667	11.4765	12.7279	7.41566	12.4614	9.34713	12.3432	11.9197	13.0632	8.39104	11.6397	10.6619	10.747	8.5499	9.29445	8.79316	12.0265	8.78013	7.74689	11.1134	8.26982	7.70659	11.5638	6.68654	8.52692	8.33338	8.61926	6.30873	10.2675	9.49809	9.01397	10.8364	9.35854	6.51152	8.87829	13.3635	6.53317	13.4568	9.68983	8.53945	10.1822	8.25319	9.50261	8.49566	9.82025	11.2556	9.35193	5.87272	8.56091	9.18824	10.9238	9.96169
CODING	KNOWN	FULL:PARTIAL:SINGLE	chr16	PHKB	XM_005255984.4	major	13.102	0.405	-	14.0905	12.6499	10.7508	16.4163	13.6802	14.9542	7.91958	6.93067	11.5699	19.7696	22.18	19.6187	11.3552	17.5143	6.19511	9.54032	11.333	10.3974	9.59674	11.5621	12.1796	15.012	21.2387	14.8562	15.7332	10.9745	12.8158	13.0308	8.5499	21.7289	11.9532	13.4892	13.1702	8.11579	14.8178	14.8576	18.8609	17.0637	10.1635	7.8953	9.82912	8.45025	12.6175	12.894	14.8516	7.03529	12.9338	14.5057	12.2995	18.8664	12.0404	10.8206	13.8019	12.7179	10.0921	10.1822	14.5256	6.56798	14.7494	9.68754	9.64769	14.505	15.5208	12.1034	24.2413	11.7514	16.092
CODING	KNOWN	FULL:PARTIAL	chr15	KIF23	NM_004856.6	minor	12.977	0.358	-	17.8841	15.4853	5.37538	10.2146	15.5178	8.97251	14.6512	6.72978	22.7893	12.9051	16.6047	13.7675	6.03243	30.1731	6.53929	8.23937	9.03774	3.40605	13.7408	14.003	8.49739	11.7872	12.1364	19.7229	6.5555	14.6327	17.5545	16.6579	2.3222	15.9513	9.8923	4.06302	7.9265	1.35263	17.3368	18.502	22.8156	18.615	6.15162	8.0532	6.83765	3.04209	2.66908	18.5053	27.2854	7.25515	9.26337	17.1573	14.9524	13.8723	11.908	20.0078	23.6932	6.66176	4.14034	15.443	10.399	1.95642	27.3749	20.8349	9.64769	13.7416	16.15	16.2362	28.9332	9.10317	19.7957
CODING	KNOWN	FULL:PARTIAL	chr15	CIB1	ENST00000328649.10	major	21.334	0.967	-	19.239	17.4482	24.3473	13.3154	22.0517	17.945	31.5463	21.4951	13.1477	15.239	14.6654	53.349	15.4359	16.127	14.4553	22.333	14.4891	26.3521	29.2264	17.3432	14.4456	9.56322	23.8394	10.5018	25.9598	25.6072	25.847	21.0911	33.3552	15.4489	19.0976	38.1924	26.4623	26.8067	20.004	21.7258	22.41	28.7686	31.4268	18.7908	19.2309	18.5906	12.6175	12.4165	33.157	17.1485	11.5355	19.029	20.0169	19.9762	18.7883	11.2289	25.3034	14.5348	25.1008	31.3952	28.0609	26.5514	35.2806	25.4796	21.3053	24.2387	15.5208	19.7787	18.181	12.7444	13.2823
CODING	KNOWN	FULL:SINGLE	chr15	ARPP19	NM_001306191.1	minor	11.708	0.076	-	13.0066	10.687	13.9127	8.02574	14.9053	11.7333	9.5035	9.944	10.8687	9.33563	14.7866	17.7256	13.1294	6.41612	10.3252	10.1908	9.61156	15.5961	15.9219	13.6176	19.544	10.4528	10.8361	14.8562	15.2088	9.31172	10.2311	10.344	15.5165	11.9321	7.9688	10.8889	9.7557	10.2062	6.37166	13.3158	8.51781	8.03828	8.42504	12.4746	12.6069	19.4356	14.5586	10.1481	10.3616	13.6309	16.4294	14.8177	10.6114	6.65872	10.4526	8.16647	11.9616	12.1123	14.103	14.2551	12.875	7.54619	10.0296	7.96237	8.03974	11.4513	11.326	9.44652	16.4215	9.59971	15.9642
CODING	KNOWN	FULL:PARTIAL	chr12	NECAP1	ENST00000639955.1	major	14.143	0.346	-	13.8195	17.2301	14.5451	19.1523	9.59655	12.1934	11.2194	9.64267	13.1477	16.3373	16.6047	20.4791	15.2585	20.2888	9.98102	13.8768	15.4933	12.7279	12.4321	14.2599	11.8963	13.1216	19.2882	17.4176	20.4532	11.6397	9.58495	10.8814	18.7887	19.4681	13.7393	11.2139	12.1946	12.2967	16.8923	16.5396	15.3118	16.9227	15.3791	13.422	16.4531	18.2525	14.8013	15.7594	18.8235	17.3684	18.8763	15.5976	18.5699	10.2655	8.60026	10.4122	12.3067	10.9011	15.6557	10.6913	10.234	10.7603	13.9234	10.7492	10.4517	11.8331	14.0526	12.6938	12.7071	11.2548	10.8557
CODING	KNOWN	FULL	chr12	NAP1L1	XM_011538390.2	minor	13.798	0.046	-	13.0066	10.687	10.7508	10.2146	12.6593	13.3437	12.2753	12.3547	12.9724	14.4153	11.5142	9.46514	7.09698	12.312	10.3252	12.1422	13.9152	10.2182	15.7038	13.1037	12.7461	11.5648	10.8361	12.0386	12.5866	12.3048	14.4313	15.8519	25.9664	13.3137	13.8767	15.927	17.5603	17.8301	15.1142	12.3346	16.7314	13.1151	16.8501	15.4748	15.5984	17.4075	22.0806	15.1624	18.4781	17.3684	15.2059	12.4781	7.47619	10.8204	20.5083	8.16647	15.1821	7.26738	20.5723	14.4248	13.3702	21.2411	12.5075	14.8631	18.8934	10.3062	15.1013	7.9705	12.5117	12.0824	12.516
CODING	KNOWN	FULL:PARTIAL:SINGLE	chr12	ITFG2	ENST00000644517.1	minor	8.506	0.385	-	14.9034	10.0327	11.3831	4.01287	4.08364	8.28232	15.0472	9.54223	11.5699	10.5712	11.6354	6.02327	7.62925	17.8611	5.67885	6.93841	5.02097	9.68035	10.033	1.54162	10.7634	8.00642	3.68426	10.7579	12.8488	8.6466	13.1389	10.8814	9.49989	5.40083	9.61751	16.4146	9.38986	10.2062	14.3733	11.4936	6.08415	11.7049	5.88416	11.0534	10.6838	10.3093	12.6175	9.9093	6.21693	12.9713	12.0599	5.30317	9.88787	5.27148	7.54176	4.08323	5.8658	4.84492	7.2456	4.92141	4.95192	4.47181	8.49566	4.77742	6.2978	3.81712	5.87272	7.3801	5.86484	3.31024	3.57599
CODING	KNOWN	FULL	chr12	CNOT2	NM_001199303.1	minor	11.53	0.093	-	13.0066	11.5594	8.22116	10.0322	12.0467	9.20257	12.8033	8.136	14.3748	13.4543	12.8474	15.3163	11.3552	14.2195	10.6694	13.2264	9.32465	14.6998	12.6503	11.3052	11.8963	12.3432	11.4862	13.8316	14.4221	14.9653	12.385	10.0754	8.12768	8.16404	10.0297	12.1891	9.63375	8.97655	11.4097	10.7928	11.6613	10.0126	8.29131	9.00064	13.6753	9.29528	9.4631	12.0583	14.3335	15.3897	11.8851	9.67049	9.40553	11.0979	9.1295	7.14566	12.8817	17.5628	12.0329	10.5216	12.2147	7.54619	14.2774	9.95296	10.7197	12.4056	9.22856	13.5794	12.3162	13.4065	13.1545
CODING	KNOWN	FULL:PARTIAL	chr11	ZNF195	NM_007152.4	major	22.568	0.544	-	19.7809	20.7197	24.3473	31.3733	21.2349	25.5371	20.3269	25.7138	32.4309	24.9865	14.6654	16.0047	28.5653	17.3409	27.5338	31.2229	24.531	25.4557	20.9383	32.3739	29.7409	21.7952	22.9725	21.2597	29.1064	20.6188	21.2161	13.8368	25.8608	18.8401	26.5169	18.8524	18.048	29.389	22.8194	17.3806	26.1619	17.2047	32.0954	26.5282	28.8463	37.1811	30.0878	31.5187	27.2854	34.0772	29.3631	26.0479	19.0522	17.4791	22.8899	9.18728	12.6517	30.8863	20.8311	12.2187	19.1474	19.145	11.9175	14.7304	15.1415	17.177	9.64804	16.5314	12.5117	22.1786	19.0294
CODING	KNOWN	FULL	chr11	THYN1	NM_001037304.1	minor	13.066	0.067	-	13.0066	12.868	13.2803	14.9571	13.6802	12.6535	10.6914	16.9751	15.076	11.6695	14.5442	13.0791	8.33895	14.9131	8.08806	11.0581	10.4723	12.0108	10.033	12.7183	14.1623	12.4544	11.9197	13.3194	13.6354	14.6327	16.2621	11.4187	10.4499	11.3041	14.1515	6.50084	10.1215	9.59139	16.4478	18.7823	10.1403	15.6535	8.55878	10.4218	13.4616	9.9713	8.49253	13.7298	15.715	8.79412	8.56425	17.3133	13.2642	10.543	17.5974	7.96231	23.2332	13.3235	11.9035	20.1947	12.875	11.459	20.4132	21.4984	12.8636	13.9325	13.6331	16.0886	17.008	11.0893	10.4725
CODING	KNOWN	FULL:PARTIAL	chr11	HTATIP2	ENST00000451739.6	major	17.91	0.313	-	21.6777	31.1886	26.2445	15.1395	24.9102	19.0953	17.4231	15.8702	12.4464	14.6899	19.0287	38.3769	18.807	13.8727	18.9295	22.7667	18.0755	18.1058	20.9383	16.8293	20.1105	17.9032	19.9384	16.1369	24.9109	14.3001	14.1082	11.9561	35.7829	13.1881	16.3498	21.1277	13.658	20.5354	12.1506	20.0438	11.6613	15.7945	13.2394	10.5797	11.3249	13.8584	16.4998	17.9084	13.8154	8.79412	12.759	14.9737	20.0169	18.5889	14.025	8.37063	17.9424	13.3235	28.4648	16.2916	19.3125	21.3809	20.0592	13.0052	21.8413	16.2227	17.1987	15.941	11.7297	21.3511	27.0754
CODING	KNOWN	FULL:PARTIAL	chr11	ARFGAP2	NM_032389.4	major	23.683	0.521	-	14.6324	10.687	6.64017	4.01287	14.4969	20.9359	15.5752	11.9529	9.64161	8.37461	17.0895	10.6698	22.5329	13.3525	20.1341	6.72159	11.7634	23.1253	22.247	23.2527	25.4922	19.5712	18.638	9.22109	15.471	34.5864	35.2166	30.0917	29.7663	35.7962	29.2647	34.1294	29.0232	10.3292	10.6688	6.58782	13.8921	10.5767	9.49489	21.0015	18.3762	30.2519	25.2349	5.01435	2.76308	1.75882	3.14605	14.5057	13.5054	13.04	9.92337	41.649	35.8849	30.2807	47.6139	42.7653	41.5961	47.7925	46.0181	35.9634	44.4866	46.5688	62.922	32.7676	76.4384	48.9916	50.8302
CODING	KNOWN	FULL:PARTIAL:SINGLE	chr1	TSTD1	ENST00000423014.2	minor	23.927	0.438	-	20.0519	25.0817	27.1931	37.9398	19.6015	20.9359	41.4458	38.7716	13.4983	24.0255	21.9375	21.1675	27.1459	9.36406	34.9336	28.1873	15.4933	29.3996	28.1359	13.4891	25.4922	11.0088	21.022	17.4176	26.222	19.6211	18.7391	21.3597	29.2386	17.3329	19.922	60.2953	35.2425	19.9206	25.3385	19.7635	21.3959	15.9355	45.736	26.844	31.1968	30.7589	24.7496	16.9533	22.7954	14.5103	24.9936	29.6354	14.7112	22.4732	20.7729	17.7621	11.3865	27.8583	30.7938	16.9704	21.4583	60.3695	10.6196	17.6499	23.0473	19.2764	13.2136	24.7971	8.60176	28.7991	21.3282
CODING	KNOWN	FULL	chr1	MIA3	NM_001300867.1	minor	13.701	0.33	-	13.0066	15.2671	15.4937	15.3219	18.3764	14.7241	9.89947	11.1493	13.8489	15.7882	11.999	15.1442	13.1294	9.88429	9.98102	16.2619	17.2147	14.3413	16.7943	10.149	11.8963	17.9032	16.4708	18.186	20.1909	10.3094	13.2466	11.5531	14.3554	19.8449	17.5863	16.9022	10.2435	13.5263	14.0769	14.5773	13.1823	12.8331	17.9199	9.15854	13.6753	16.5625	14.316	15.043	18.4781	14.7301	14.332	14.1938	11.8172	13.8723	12.1727	9.5956	11.3865	12.1123	11.6447	7.97607	13.2051	11.7385	12.0355	9.95296	10.7197	10.8788	11.7454	10.4797	14.8576	12.7444	15.9642
CODING	KNOWN	FULL:PARTIAL	chr1	DNAJB4	NM_007034.4	major	16.763	0.739	-	15.1744	18.7568	15.1775	13.8626	10.4133	7.82219	11.6154	10.1449	14.7254	13.8662	13.6958	18.5861	13.6617	9.88429	8.26015	10.1908	13.7718	10.0389	8.2881	14.003	12.7461	11.4536	17.5544	13.0632	44.5774	13.9676	12.2773	8.32896	73.2547	13.0625	13.7393	4.22554	8.29234	27.2986	18.5223	13.8765	14.3992	10.8587	14.7104	17.6855	23.9318	78.4184	17.713	17.4308	19.5143	49.9066	46.3168	17.1573	19.7757	17.4791	13.8927	10.8206	5.98081	14.5348	9.18638	8.65489	13.3702	12.4372	8.84964	5.57366	10.3177	15.6502	18.8766	16.9742	15.2486	11.0893	8.17369
CODING	KNOWN	FULL	chr1	BPNT1	XM_005273000.4	minor	9.781	0.122	-	13.0066	9.16029	6.95637	12.5858	6.53382	9.20257	7.12762	10.7476	12.9724	13.7289	11.2718	11.5303	10.468	7.45657	9.29267	11.9254	8.89428	11.473	9.37863	10.0205	8.49739	10.6752	10.8361	4.61054	12.0621	7.64892	10.1234	7.38859	6.86103	10.5505	14.0141	7.47596	7.68261	11.4359	7.70526	9.81165	12.2697	8.60237	9.62862	7.10577	9.61544	7.43622	12.3748	13.2522	14.3335	11.6522	12.9338	8.89062	9.16436	7.21361	12.0404	4.2874	5.52075	19.3797	10.2215	6.78815	14.3606	8.5244	9.20363	7.03342	9.5137	6.87081	7.3409	12.1034	9.77473	8.60664	8.17369
NON-CODING	KNOWN	SINGLE:PARTIAL	chr6	LOC100294145	NR_037177.1	minor	15.161	0.42	-	11.3808	1.09051	11.3831	5.47209	6.32964	16.5646	2.90385	2.00889	2.27893	9.74749	5.09048	8.0884	4.08076	10.4045	3.44173	2.16825	12.0503	2.68899	10.9054	18.8848	30.8738	2.33521	23.4059	9.98951	19.4043	17.6258	47.4939	24.3152	17.7331	4.64722	28.303	24.3781	40.2423	10.6981	20.8931	2.66316	36.2007	2.82045	9.36116	19.2645	0.854706	18.0835	11.8895	10.0287	9.84348	0	1.22346	19.9649	24.1167	11.3753	10.9819	32.6659	17.8274	12.1123	3.75218	29.3587	15.0208	37.4514	18.6433	14.3323	1.87594	36.8352	7.13116	18.7454	42.4223	27.6405	42.0179
NON-CODING	KNOWN	SINGLE:PARTIAL	chr2	AC007383.3	ENST00000420509.1	major	0.398	1	-	0.270971	1.09051	0.316199	0.547209	1.02091	0.460129	0.395979	0.602667	0.175302	0.274577	0	1.37675	0.177424	0	0.172086	0.867302	0.717281	1.25486	0.218108	0.256936	0	0.2224	0.433443	0	0.52444	0.332562	0.430784	0.537352	0.633326	0.125601	0.824358	0.487563	0.487785	0.860766	0.148178	0.280333	0.608415	0	0.267462	0.315812	0.213676	0.507015	0.485287	0.716335	0.345385	0.219853	0.349561	0.779879	0	1.10979	0.132312	0	0.460062	0	0.646928	0.169704	0.495192	0.279488	0.117995	0.265412	0.669979	0.190856	0	0.147602	0.195495	0.331024	0.127714
NON-CODING	KNOWN	SINGLE:PARTIAL	chr11	CTD-2003C8.1	ENST00000501079.5	major	8.249	0.866	-	7.58719	7.19737	9.80215	10.397	8.77983	6.21174	10.1635	7.03111	6.66148	8.5119	8.36293	7.57211	13.8391	4.50862	13.4227	9.54032	6.59898	10.5767	12.8684	10.4059	8.78064	9.67442	12.1364	7.17196	11.2755	11.3071	7.53872	5.23918	4.8555	5.40083	10.3045	12.1891	6.70704	6.51722	6.81619	6.72799	6.79397	8.46135	11.0997	6.63205	10.2565	6.25319	9.94839	7.52152	6.56232	6.37574	7.69034	7.01891	6.75269	6.10382	7.01252	3.47075	5.52075	16.9572	11.5153	6.44874	10.8942	8.66414	6.48974	5.30824	7.77175	7.82509	4.82402	10.3321	5.66934	6.95151	6.89655
NON-CODING	KNOWN	PARTIAL:SINGLE	chr9	RP11-390F4.3	ENST00000615168.4	major	10.426	0.55	-	12.7356	12.6499	18.6557	15.5043	1.22509	15.8744	9.76748	8.93956	34.3592	13.7289	7.75692	1.37675	4.43561	23.2367	3.7859	3.25238	1.57802	5.55724	18.3211	6.4234	0.283246	6.11601	11.9197	1.02457	4.98218	1.33025	22.0777	10.0754	9.18323	8.28964	11.8158	13.0017	15.6091	14.2641	10.9652	6.44766	1.92665	14.2433	15.2453	10.5797	17.7351	9.46428	18.1983	10.0287	10.7069	11.8721	23.071	17.1573	11.3349	17.4791	14.025	7.34982	8.62617	15.746	10.9978	8.14578	5.44711	14.5334	7.78769	4.11389	5.49382	4.77139	0	6.93729	2.15044	21.6821	5.10856
NON-CODING	KNOWN	PARTIAL	chr9	RP11-2B6.2	ENST00000602652.1	major	10.111	1	-	12.7356	5.67066	13.5965	4.37767	4.08364	8.05225	17.6871	9.64267	13.1477	15.1018	7.15091	5.50699	5.14531	32.4274	3.09756	9.75714	5.02097	6.8121	10.9054	2.18396	4.24869	6.33841	4.98459	11.2702	14.1599	6.65123	16.9083	12.0904	11.5054	12.0577	10.1671	6.33831	8.78013	9.71435	21.4858	15.4183	11.9655	19.3201	12.3032	15.9485	19.4446	19.4356	21.11	18.9829	6.04424	26.3824	19.4006	14.5057	8.19969	18.5889	8.99719	2.44994	1.95527	3.63369	3.36403	6.95785	7.09775	2.79488	11.2095	3.31765	4.28786	1.33599	4.61428	4.72326	6.84231	5.4619	2.55428
CODING	KNOWN	SINGLE:FULL:PARTIAL	chr9	STX17	ENST00000525640.5	minor	6.908	0.143	-	5.14845	4.36204	6.00777	5.28969	8.16728	6.4418	7.65559	7.63378	6.66148	5.49155	7.87813	6.02327	8.6938	5.54907	7.22763	7.15524	4.73405	7.17063	7.41566	5.39565	8.21414	6.89442	11.703	7.17196	10.4888	3.65818	6.03098	5.37352	4.64439	6.65683	7.28183	6.33831	6.09731	5.90239	5.48259	7.42882	8.0108	6.48704	5.2155	6.31624	7.265	5.57717	8.49253	9.78991	12.2612	4.39706	8.56425	7.79879	8.19969	8.3234	6.74789	1.83746	6.09583	4.84492	10.9978	5.76992	6.76762	6.56798	8.61365	5.44095	6.02981	5.53482	8.59934	6.93729	8.40627	8.77215	8.68455
CODING	KNOWN	SINGLE:PARTIAL	chr6	HIVEP1	XM_011514555.2	minor	3.434	0.245	-	5.14845	2.83533	2.52959	1.27682	8.16728	2.76077	3.8278	2.31022	1.57772	2.60848	1.93923	3.26978	5.14531	1.56068	4.30216	3.25238	3.44295	5.19871	6.76134	2.44089	3.11571	4.11441	4.33443	4.3544	5.50662	3.65818	2.15392	2.01507	4.8555	1.50721	3.70961	4.55059	3.53644	4.30383	2.81538	0.700832	2.23086	3.80761	2.80835	5.3688	3.20515	6.42219	4.61023	3.93984	3.28116	3.07794	3.67039	4.99122	1.20584	4.99404	2.11699	2.44994	2.1853	3.63369	4.14034	1.52733	2.97115	3.21412	2.24191	1.85789	5.22583	3.24455	3.77532	1.91883	2.93242	4.13781	3.32056
CODING	KNOWN	SINGLE:PARTIAL	chr6	BTN2A2	ENST00000416795.6	minor	0.318	0.037	-	0.270971	0	1.26479	0	0.612546	0.230064	0.923951	0.703111	0.350604	0	0.60601	0	0	0.173409	0.516259	0	0.573825	0.537797	0.436216	0	0.283246	0	0.650164	0	0	0.332562	0.430784	0.403014	0.422217	0.628003	0.274786	0.162521	0.853624	0.122967	0.148178	0.140166	0.507013	0.141023	0.133731	0.157906	0.213676	0.169005	0.970574	0.238778	0.172693	0.659559	0.524342	0.311951	0.482335	0.554893	0.396935	0.204162	0.115016	0	0.258771	0.169704	0	0.279488	0.235991	0	0.401987	0.190856	0.62922	0	0.195495	0.662049	0.255428
CODING	KNOWN	SINGLE:PARTIAL	chr6	BAG2	XM_005249490.3	minor	0.74	0.018	-	0.541942	1.30861	0.632397	0.729612	0.408364	0.690193	0.659965	0.502222	1.05181	0.686443	0.969615	1.03256	0.887122	0.173409	1.54878	1.08413	0.286912	0.717063	0.872431	0.64234	0.566493	1.0008	0.650164	0.512283	1.3111	0.332562	0.430784	0.806028	0.73888	0.251201	0.274786	0.487563	0.243892	0.737799	0.444534	0.981165	0.81122	0.56409	0.401193	0.78953	0.854706	0.33801	0.242644	0.477557	0.345385	0.659559	0.174781	0.935854	0.723502	0.277447	0.661558	0.816647	1.61022	0.605615	0.9057	0.339407	0.825319	0.838465	1.17995	1.32706	1.20596	0.190856	1.67792	0.73801	1.36846	0.993073	1.53257
CODING	KNOWN	SINGLE:PARTIAL	chr5	RAPGEF6	NM_001164386.1	major	4.097	0.508	-	2.16777	3.70774	3.79438	1.09442	1.83764	3.91109	6.20367	4.31911	4.73316	6.17799	2.90885	2.23722	2.66137	5.02885	3.44173	4.33651	2.58221	3.94385	3.92594	2.95476	4.53194	4.11441	4.76787	4.3544	4.71996	4.3233	3.87706	2.68676	5.80549	5.14963	3.02265	4.71311	6.21926	5.53349	4.00081	3.22383	3.44769	3.66659	4.27939	3.00021	2.99147	3.3801	4.12494	4.65618	5.00809	5.27647	5.59298	2.33964	4.09985	4.71659	5.55709	3.67491	4.83066	2.42246	4.91666	3.05467	5.28204	3.49361	4.12983	4.3793	5.22583	3.05369	7.13116	3.24724	5.86484	4.79985	3.83142
CODING	KNOWN	SINGLE:PARTIAL	chr4	ZNF330	XM_017008033.1	minor	1.597	0.093	-	1.35486	1.30861	1.89719	0.182403	0.612546	0.460129	4.35577	2.41067	1.92832	1.78475	1.45442	1.20465	3.01622	1.38727	1.72086	1.51778	1.43456	0.896329	2.39919	0.899276	0.849739	1.112	1.30033	0.256141	2.09776	0.997685	0.646176	1.20904	3.48329	1.38161	1.9235	2.27529	1.46335	3.07416	0.148178	1.2615	0.81122	2.25636	2.27342	1.26325	1.06838	0.33801	0	0.955113	1.03616	2.63824	1.22346	1.40378	0.482335	0.83234	0.661558	1.02081	2.76037	1.81684	3.75218	2.03644	2.47596	2.93463	3.06788	1.59247	3.0819	2.09941	0.83896	2.65683	0.586484	1.15859	2.17114
CODING	KNOWN	SINGLE:PARTIAL:FULL	chr20	HM13	ENST00000498035.5	minor	1.56	0.303	-	1.62583	1.52671	0.632397	0.547209	1.22509	0.920257	1.58392	0.502222	0	0.686443	1.33322	0.688374	0.887122	3.46817	1.20461	0.216825	1.29111	1.79266	1.52675	0.899276	0.849739	2.1128	0.433443	1.02457	1.57332	1.33025	1.93853	1.74639	2.74441	1.75841	1.64872	4.71311	2.92671	1.59856	1.3336	0.981165	1.01403	2.11534	1.33731	2.05278	5.34191	3.04209	7.03666	1.79084	0.69077	1.31912	1.57303	0.935854	1.447	3.05191	0.661558	1.22497	1.15016	0.605615	0.646928	1.35763	1.98077	1.2577	1.17995	0.928943	0.133996	1.52685	1.67792	1.91883	1.75945	1.82063	0.63857
CODING	KNOWN	SINGLE:FULL:PARTIAL	chr2	ZNF512	ENST00000379717.5	minor	1.973	0.114	-	2.16777	2.83533	1.58099	1.45922	2.246	2.99084	1.8479	1.50667	1.05181	2.88306	2.30284	2.40931	0.887122	3.29476	1.03252	4.11968	2.15184	1.43413	1.96297	2.31242	2.26597	2.89121	1.95049	1.28071	3.67108	1.33025	2.47701	1.74639	2.95552	3.01442	1.64872	1.46269	1.21946	1.35263	2.37085	2.66316	1.92665	1.2692	2.27342	1.26325	1.70941	1.69005	0.970574	1.67145	1.55423	1.53897	3.67039	2.49561	0.96467	1.66468	1.32312	1.22497	2.1853	3.63369	1.55263	1.52733	1.8157	1.67693	1.53394	1.32706	2.14393	1.90856	1.25844	2.36163	1.95495	1.65512	1.66028
CODING	KNOWN	SINGLE:PARTIAL	chr18	SMCHD1	XM_017025684.1	minor	3.97	0.314	-	5.69039	4.58014	2.21339	2.91845	1.63346	4.83135	6.59965	4.31911	4.38255	5.62883	3.75726	2.06512	6.03243	6.41612	2.5813	2.81873	2.15184	1.61339	5.45269	2.44089	3.11571	3.55841	3.90099	3.58598	4.45774	7.98148	5.06171	4.56749	5.17216	5.52643	3.43483	6.82588	2.92671	2.33636	3.11174	4.34516	2.73787	3.80761	3.07581	4.73718	2.56412	3.54911	6.79402	2.38778	2.07231	5.27647	6.2921	3.89939	3.37634	4.1617	2.51392	0.816647	2.1853	3.02807	4.01096	6.10933	4.45673	2.79488	3.42186	4.24659	2.81391	3.24455	5.2435	4.28046	5.86484	3.47576	4.72542
CODING	KNOWN	SINGLE:PARTIAL	chr17	CDK12	ENST00000447079.4	major	0.626	0.398	-	1.08388	0.654306	0	0.182403	0.612546	0.460129	1.31993	0.703111	0.175302	0	0.60601	0.516281	0.887122	0.173409	0.860432	0.216825	0.143456	0.537797	1.30865	0.385404	1.41623	0.778402	0.433443	0.512283	0.52444	1.33025	0.323088	0.403014	1.05554	0.376802	0.412179	1.13765	1.09752	0.3689	0.592713	0	0.304208	0.56409	0.936116	0.947436	0.854706	0.67602	1.21322	0.716335	0	1.97868	0.524342	0.779879	1.20584	0.277447	0.529246	1.02081	0.460062	0.605615	0.258771	0.678815	0.495192	0.558977	0.471981	0.398118	1.33996	0	1.46818	0.442806	0	0.165512	0.510856
CODING	KNOWN	SINGLE:PARTIAL	chr16	UBFD1	ENST00000395878.7	major	4	0.781	-	4.06457	4.36204	5.05918	2.00643	5.51291	3.45097	3.56381	3.71645	3.33074	4.11866	5.33288	5.50699	3.54849	4.50862	4.47425	4.55333	4.44714	5.19871	5.01648	3.46863	8.49739	4.67041	5.85148	5.37897	6.81772	4.65586	4.73862	2.14941	3.58885	4.01922	4.94615	3.57546	2.68282	2.9512	3.25992	3.64433	3.54909	4.65374	3.74446	1.26325	3.6325	3.2111	2.91172	2.26839	2.93577	1.09926	2.27215	1.71573	4.58218	1.66468	2.11699	4.08323	4.25558	1.81684	4.5285	4.92141	2.97115	6.14874	4.71981	4.11389	5.89581	4.58054	5.87272	3.09964	4.30088	4.30332	4.08685
CODING	KNOWN	SINGLE:PARTIAL	chr15	SCAMP2	NM_001320778.1	minor	6.897	0.249	-	5.69039	5.01635	4.74298	3.64806	3.87946	6.21174	7.91958	6.52889	6.83678	3.43222	6.90851	7.74421	8.51637	5.72248	8.77641	6.72159	7.89009	4.66091	7.41566	3.98251	5.66493	6.11601	3.90099	7.17196	6.5555	6.98379	14.6467	11.2844	4.8555	5.65203	7.41923	9.42621	9.99959	6.39426	9.4834	6.30749	4.66452	9.30749	6.55281	6.15833	3.6325	6.08418	4.85287	5.85007	4.83539	1.97868	4.89386	4.99122	4.58218	8.87829	4.10166	7.55398	10.8115	4.84492	7.63375	9.67311	7.09775	7.68593	7.19771	11.4127	10.9876	9.35193	9.01882	9.59413	8.40627	5.62742	9.70626
CODING	KNOWN	SINGLE:PARTIAL:FULL	chr15	NIPA2	XM_017022651.1	major	7.313	0.595	-	10.8388	6.76117	5.37538	3.46566	2.85855	5.98167	14.6512	11.3502	4.38255	7.13901	4.84808	7.05583	11.8874	11.445	8.60432	8.23937	7.45972	8.78402	9.37863	4.23944	7.3644	8.45122	2.60066	7.68424	13.111	6.98379	4.20014	3.49279	9.49989	6.28003	7.69401	7.801	6.21926	7.50096	6.22348	5.18616	4.86732	5.78192	7.3552	3.94765	3.20515	5.07015	4.12494	3.58168	3.10847	5.93603	4.19473	5.61513	6.02919	6.10382	4.36628	8.98312	13.3418	3.63369	16.5614	7.63666	7.92307	11.0398	7.5517	8.49319	13.3996	7.25252	12.3747	9.15132	11.5342	6.786	6.00256
CODING	KNOWN	SINGLE:PARTIAL:FULL	chr11	METTL15	NM_152636.2	minor	3.48	0.112	-	1.62583	3.70774	3.47818	3.64806	1.83764	3.2209	2.63986	2.31022	3.85664	4.8051	3.63606	4.13024	2.12909	1.21386	2.75338	2.38508	3.15604	3.58532	3.48972	1.92702	5.94817	4.78161	5.20131	2.56141	7.07994	3.32562	5.16941	1.47772	3.37774	4.01922	2.19829	2.92538	4.14617	2.2134	4.14899	5.04599	3.54909	4.23068	3.8782	3.63184	1.49574	7.77423	3.63965	5.01435	5.52616	3.51765	6.2921	4.21134	2.89401	3.6068	4.89553	1.83746	1.72523	2.42246	3.88157	2.20615	2.31089	3.91284	3.89384	2.52142	2.54592	3.05369	4.1948	3.98525	2.34593	2.31717	2.68199
CODING	KNOWN	SINGLE:FULL:PARTIAL	chr11	DHCR7	ENST00000355527.7	major	1.037	1	-	1.08388	0.218102	0	0.182403	0.204182	0.460129	0.395979	0	0.175302	0.549155	0.121202	0.172094	0	0.346817	0.172086	0	0.286912	0	0.654323	0.770808	1.41623	0.1112	0.216721	0	0.26222	0.665123	1.18466	3.62713	3.37774	1.13041	1.37393	1.95025	1.5853	0.3689	0.740891	0.560666	0.507013	0.987158	0.802385	1.42115	0.854706	1.01403	0.727931	0.477557	0	0.659559	1.04868	0.935854	0.241167	0.554893	0.264623	1.22497	2.41533	1.21123	0.646928	4.24259	2.47596	0.978209	1.65193	2.78683	1.33996	3.05369	5.45324	1.03321	4.10539	0.496537	1.53257
CODING	KNOWN	SINGLE:PARTIAL	chr10	CAMK1D	XM_011519593.2	major	0.438	1	-	0.270971	0.218102	0.316199	0.729612	0	0.230064	0.527972	0.301333	0.350604	0.137289	0.242404	1.20465	0.532273	0.520226	0.344173	0.650476	0.430369	0.179266	0.218108	0	0.283246	0.1112	0	0.256141	0	0	0.861568	0.403014	0.527772	0.879204	0.137393	0.162521	0.365839	0.983732	1.03725	0.420499	0.40561	0.423068	1.60477	0.78953	0.427353	0.169005	0	0.119389	0.172693	0.659559	1.39824	0	0.482335	0	0.396935	0.408323	0	0.605615	0.9057	0.339407	1.15545	0.279488	0.117995	0	1.07197	1.14513	0.62922	0.295204	0.586484	0.662049	0.255428
CODING	KNOWN	SINGLE:PARTIAL	chr1	TPRG1L	NM_182752.3	major	0.458	1	-	0.270971	0	0	0	0.408364	0.920257	1.18794	0.502222	0.175302	0.274577	0	1.03256	1.24197	0	0.172086	0.433651	0.286912	1.43413	0	0.513872	0.283246	0.2224	0.216721	0.256141	1.3111	0.332562	0.430784	0.403014	1.05554	0.125601	0.412179	1.30017	0.609731	0.491866	0.296356	0	0.709818	0.141023	0.133731	0.473718	0	0.507015	0.242644	0.477557	0.172693	0.659559	0	0.155976	0	0	0	0.408323	0.690094	0	0.517543	0.339407	0.330128	1.67693	0.471981	0.530824	0.803974	0.381712	0.83896	0.73801	0.781978	0.993073	0.893998
CODING	KNOWN	SINGLE:PARTIAL	chr1	RCSD1	NM_001322923.1	major	0.954	0.343	-	0.812913	0.654306	0.948596	0.729612	1.02091	0.920257	2.11189	0.803556	0	0.823732	0.848413	0.172094	0.887122	0.867043	1.03252	0.650476	1.00419	1.07559	0.872431	0.770808	0	0.333601	0.433443	0.512283	1.04888	1.66281	0.753872	1.20904	0.422217	0.125601	1.9235	3.0879	1.82919	1.35263	0.444534	0.280333	0.912623	1.12818	0.936116	0.315812	0	0.507015	0.970574	1.0745	0.518078	0.439706	0	0.155976	0	1.10979	0	1.63329	1.84025	1.21123	2.07017	1.01822	0.990383	0.838465	1.88792	1.85789	1.60795	0.763423	0.83896	0.590408	2.54143	1.3241	2.42657
CODING	KNOWN	SINGLE:FULL	chr1	MRPS14	ENST00000367677.3	minor	7.44	0.026	-	6.77428	7.41547	6.64017	10.9442	5.92128	6.4418	6.33566	10.4462	7.01208	7.55088	8.72654	7.22793	6.74213	4.33521	6.71137	6.50476	5.16442	9.68035	8.94242	5.52412	6.51467	7.11682	8.88558	4.3544	11.7999	5.98611	8.29259	4.56749	12.2443	6.65683	6.73226	10.5639	11.9507	10.5751	8.44615	8.26982	9.22763	5.78192	12.5707	11.2113	7.265	5.57717	8.24988	6.68579	7.94386	10.1132	7.34078	8.73464	4.58218	6.10382	7.67407	2.6541	6.78592	7.87299	7.63375	5.76992	8.91345	11.1795	4.36582	5.83907	4.95784	4.96225	4.40454	5.01847	5.27835	8.1101	7.66284
CODING	KNOWN	SINGLE:PARTIAL	chr1	KHDRBS1	NR_073498.1	minor	8.008	0.329	-	10.5679	10.0327	7.27257	5.8369	6.32964	7.59212	12.2753	7.63378	9.64161	7.2763	8.24173	10.4977	6.03243	9.53747	9.63684	5.85429	6.16862	4.66091	9.81485	8.47889	9.06388	6.22721	6.0682	12.8071	6.81772	8.6466	9.90803	7.38859	9.49989	7.66164	7.69401	5.85075	7.07288	8.73062	7.40891	5.46649	11.7627	8.46135	7.08774	4.42137	4.70088	3.88712	5.33816	9.43175	9.15271	6.37574	8.03991	7.79879	6.75269	9.43318	6.8802	5.71653	13.1118	6.05615	7.76314	9.67311	11.7195	8.66414	8.61365	8.7586	9.3797	6.4891	9.64804	10.6273	6.45132	6.95151	7.66284
CODING	KNOWN	SINGLE:FULL:PARTIAL	chr1	FBXO6	XM_017001007.1	minor	7.078	0.373	-	5.96136	5.01635	5.05918	2.00643	3.26691	8.51238	8.71154	7.13156	1.40242	4.53053	6.1813	5.67909	9.4035	5.54907	6.3672	2.60191	6.74244	8.06696	10.9054	4.36791	5.09843	6.78321	4.55115	6.40353	3.40886	10.642	8.0772	4.56749	11.0832	5.65203	8.10619	13.3267	9.51181	6.02536	2.22267	3.92466	5.57714	6.48704	1.7385	6.94786	8.33338	4.90115	7.27931	2.62656	3.28116	1.09926	1.57303	4.5233	4.09985	6.10382	3.70473	12.2497	6.78592	4.84492	13.7149	12.8975	15.1859	11.7385	5.54578	12.8725	10.3177	12.2148	18.2474	10.4797	10.9477	9.4342	11.622
CODING	KNOWN	SINGLE:PARTIAL	chr1	DESI2	XM_011544207.2	major	0.674	0.419	-	0	0.218102	0.948596	0	0.612546	0.460129	1.45192	1.30578	0.525906	0.823732	0.969615	0.172094	0.709698	0.867043	1.03252	0.867302	1.14765	0.537797	0.436216	0.64234	0.566493	0.778402	0.216721	0.512283	0.78666	0.332562	0.861568	0.403014	0.211109	0.753604	1.64872	0.487563	1.5853	0.614833	0.889069	0.560666	0.507013	0.56409	0.401193	0	1.06838	0.33801	0.485287	0.596946	0.518078	0.879412	0.699122	0.623903	0.241167	0.83234	0.264623	1.22497	1.03514	0	1.55263	0.509111	0.660256	0.139744	0.707972	0.796237	0.535983	1.14513	0.62922	0.590408	1.56396	0.331024	0.766284
CODING	KNOWN	PARTIAL:FULL	chr9	SETX	ENST00000224140.5	major	17.208	0.498	-	13.2776	18.3206	9.48596	11.309	11.8426	15.6444	32.0743	12.656	12.4464	21.8289	18.1803	13.4233	24.1297	14.2195	23.4038	16.2619	19.9404	19.7192	16.7943	11.0482	19.8272	23.0185	24.2728	18.6983	22.8131	22.9467	15.1851	11.8217	12.9832	25.2457	21.4333	27.3035	18.6578	10.5751	10.3725	16.5396	16.2244	14.3843	10.1635	10.2639	10.6838	13.6894	26.6908	10.6256	6.73501	5.27647	7.166	16.5334	14.9524	13.8723	10.5849	11.2289	19.0926	17.5628	34.9341	18.8371	25.915	16.2103	14.0414	10.8819	27.0671	23.857	28.5246	19.4835	21.8954	19.3649	18.5185
CODING	KNOWN	PARTIAL	chr9	NFX1	XR_001746314.1	minor	8.961	0.129	-	12.7356	11.1232	11.0669	7.84333	7.75892	10.1228	11.8794	8.73867	4.90846	8.23732	6.5449	6.53955	9.04865	9.88429	13.5948	10.4076	7.60318	8.24623	8.5062	8.35042	10.4801	11.4536	8.88558	8.19652	14.6843	10.3094	6.78485	8.46329	10.7665	11.0529	7.00705	6.82588	8.41429	7.74689	7.40891	10.3723	8.92342	6.48704	9.49489	7.10577	8.76074	10.4783	10.6763	7.16335	7.94386	8.57426	11.8851	7.95476	7.23502	11.6528	8.20332	5.51237	8.62617	9.08422	12.1623	7.80637	7.758	10.3411	7.66969	6.23719	9.91568	6.4891	6.08246	6.05168	12.7071	9.4342	9.96169
CODING	KNOWN	PARTIAL:SINGLE	chr8	TAF2	XM_006716621.3	minor	6.218	0.424	-	12.7356	8.28788	5.69157	2.91845	7.75892	6.4418	9.5035	8.136	5.43436	5.62883	5.81769	3.78606	7.9841	9.36406	6.02303	4.11968	4.87751	6.09504	5.45269	2.8263	5.09843	7.33922	4.76787	6.91582	8.12882	8.97916	5.81559	7.38859	9.81655	5.52643	7.69401	7.47596	5.12174	4.54976	4.14899	5.18616	4.0561	8.88442	4.14566	6.00043	6.83765	5.40816	7.03666	7.28274	5.00809	6.59559	8.03991	5.1472	6.75269	7.21361	6.61558	2.85826	5.63576	6.05615	9.18638	4.4123	4.78685	7.40644	6.37174	6.10448	6.83378	6.4891	6.92142	5.01847	4.30088	3.14473	3.19285
CODING	KNOWN	PARTIAL	chr7	NUB1	ENST00000568733.5	minor	12.161	0.139	-	12.7356	17.2301	14.8613	9.84977	21.8475	10.1228	12.5393	9.24089	4.03195	14.8272	5.33288	20.1349	19.6941	5.54907	18.7574	30.1387	18.5058	13.0864	11.7778	11.5621	23.2262	19.9048	22.1056	12.2948	22.2887	15.6304	12.1697	8.19462	7.49436	10.0481	15.5254	14.1393	9.38986	10.6981	6.81619	7.00832	17.7454	7.75624	7.48893	6.78996	8.54706	12.6754	13.588	4.89496	10.0162	10.9926	8.38947	11.6982	9.16436	10.8204	6.35096	3.26659	4.02555	9.68983	18.114	9.5034	20.633	12.577	10.2656	7.69695	10.1837	11.2605	11.326	10.9225	10.1657	10.9238	8.55683
CODING	KNOWN	PARTIAL:SINGLE	chr6	RARS2	XM_017011073.1	minor	8.226	0.13	-	12.7356	7.85168	7.58876	6.0193	7.14637	7.82219	14.9152	5.62489	5.25906	6.17799	8.24173	8.26049	13.4843	10.7513	7.22763	9.32349	6.45553	7.70843	8.94242	6.16646	8.49739	8.56242	10.4026	11.0141	9.43992	6.98379	6.67715	9.13498	9.07767	8.28964	7.55662	10.2388	6.46315	9.83732	8.74251	7.42882	5.77995	7.05113	8.15758	6.00043	6.19662	7.60523	8.97781	9.78991	5.87155	9.45368	8.73903	7.95476	10.8525	6.65872	5.6894	6.53317	10.1214	4.2393	8.28068	9.84281	7.09775	6.84747	8.61365	7.29884	10.0497	13.3599	6.08246	9.29892	6.64681	9.59971	6.3857
CODING	KNOWN	PARTIAL:SINGLE	chr6	PDCD2	XM_017010926.1	minor	8.055	0.343	-	12.7356	10.687	9.16976	5.10729	7.9631	10.813	12.2753	16.7742	9.99222	3.5695	5.93889	4.30234	5.85501	6.24271	6.19511	5.63746	6.31207	7.70843	6.97945	8.09348	6.51467	5.56001	7.36853	8.70881	6.29328	13.9676	12.6004	11.1501	4.01107	3.14002	5.63312	7.63848	4.9998	4.67273	5.18623	7.98949	5.98275	5.07681	4.27939	6.63205	5.34191	3.71811	5.09552	4.89496	4.6627	3.7375	5.06864	5.30317	7.47619	6.93616	7.9387	11.4331	14.2619	6.05615	10.8684	12.8975	10.399	8.80388	13.2155	15.6593	10.5857	11.0696	10.487	10.9225	9.97022	10.7583	12.3883
CODING	KNOWN	PARTIAL:SINGLE	chr5	UIMC1	NM_001199297.2	major	11.559	0.504	-	12.7356	11.5594	16.4423	7.11372	11.8426	15.4143	18.743	12.9573	7.71329	10.2966	9.57495	9.63724	12.952	14.0461	16.3482	10.1908	9.89848	11.473	14.6132	10.4059	8.49739	10.7864	11.2695	12.8071	19.1421	9.97685	12.385	10.0754	16.7831	9.79685	9.48012	14.1393	12.3166	14.51	11.8543	8.12965	12.2697	8.60237	11.6346	7.42158	9.40177	6.5912	8.73517	8.47663	6.21693	15.8294	7.51556	9.20257	11.3349	12.7625	5.42478	8.16647	15.9872	9.08422	14.4912	11.2004	14.0304	13.136	10.7376	11.28	19.0274	13.9325	9.85778	14.0222	13.2936	5.62742	13.2823
CODING	KNOWN	PARTIAL	chr5	SNX2	NM_003100.3	major	11.896	0.594	-	12.7356	11.9956	15.8099	10.397	7.9631	20.2457	18.347	11.0489	6.48618	10.0221	10.5446	24.4373	15.4359	21.5027	8.43224	11.4917	6.59898	8.60476	12.214	8.22195	13.0293	7.11682	9.75247	7.94038	21.502	11.6397	12.9235	12.6278	17.9442	8.91765	11.1288	13.3267	13.658	10.944	10.0761	15.6986	11.8641	13.8202	11.0997	13.422	16.4531	13.1824	16.4998	9.43175	7.42578	14.5103	12.0599	10.7623	12.5407	20.8085	11.3788	7.34982	7.82106	9.68983	13.9737	8.48518	15.0208	12.2975	8.37766	7.43154	8.70972	9.73365	9.4383	11.6606	8.01528	5.95844	7.02427
CODING	KNOWN	PARTIAL:SINGLE	chr5	ERBIN	ENST00000284037.9	major	11.396	0.349	-	12.7356	9.16029	13.5965	10.9442	8.98401	10.813	19.007	14.464	8.9404	12.6306	12.9686	6.88374	12.0649	12.6588	11.7019	17.7797	8.03355	10.7559	12.214	5.13872	15.0121	12.788	12.3531	12.5509	23.5998	14.9653	11.8466	15.1802	18.6831	6.40563	11.1288	12.5141	12.5605	10.4522	12.0024	11.3535	5.98275	10.9998	14.3092	10.7376	11.1112	19.2666	27.904	10.6256	9.15271	19.1272	18.5267	13.4139	12.0584	16.0919	8.07101	1.22497	8.39614	7.87299	14.3618	5.76992	8.08813	10.0616	6.72573	3.45036	7.10177	5.34396	6.71168	6.78969	7.0378	7.11703	5.23627
CODING	KNOWN	PARTIAL:SINGLE	chr5	DNAJC21	XM_011513965.2	major	9.562	0.268	-	12.7356	11.7775	12.3317	5.47209	9.59655	7.36206	13.0673	13.4596	8.2392	9.88478	9.21135	11.014	12.7746	8.49702	11.874	12.7927	5.45133	10.9352	11.9959	9.6351	7.64765	10.8976	12.3531	10.7579	15.7332	16.9606	11.5235	6.44822	8.76101	7.53604	12.6402	8.77613	11.5849	7.86986	6.66802	4.62549	8.72062	10.1536	5.08177	5.68461	6.83765	5.91518	6.55138	7.7603	6.9077	9.23382	6.99122	5.92708	10.8525	9.43318	6.8802	4.69572	9.54629	9.68983	12.5504	11.2004	11.2243	17.1885	7.66969	8.49319	12.0596	10.3062	9.01882	11.0701	7.62429	7.94459	8.55683
CODING	KNOWN	PARTIAL:SINGLE	chr5	BDP1	NM_018429.2	major	6.679	0.647	-	12.7356	6.76117	6.32397	4.19527	6.73801	6.67187	10.6914	8.33689	5.96027	6.58985	6.1813	6.53955	6.38728	7.45657	4.99051	5.85429	5.59479	4.66091	6.76134	3.2117	7.3644	7.67282	6.50164	6.40353	11.0132	11.6397	8.29259	6.44822	6.54437	6.28003	8.79316	7.15092	8.29234	5.28756	5.63077	7.28866	5.17153	6.62806	4.41312	5.84252	7.05132	7.43622	6.06609	9.19297	2.59039	8.35441	7.51556	8.11074	7.71736	9.71063	5.16015	2.44994	5.40573	4.2393	6.59867	6.27904	7.26281	5.72951	5.19179	4.51201	6.43179	4.19883	7.97012	7.08489	8.79725	6.12395	4.98084
CODING	KNOWN	PARTIAL	chr4	LARP1B	ENST00000326639.10	major	8.656	0.402	-	12.7356	10.0327	12.3317	5.8369	7.14637	9.89277	14.3872	11.752	7.71329	8.78647	8.96894	8.43258	10.1132	7.80338	10.4973	9.32349	6.59898	8.96329	17.4486	5.52412	9.91362	9.45202	6.0682	11.7825	5.50662	6.31867	7.75411	10.4784	12.9832	8.79204	12.9149	17.5523	12.0727	13.1574	11.5579	9.53132	8.82202	9.02544	13.7743	12.3167	14.53	9.46428	13.8307	9.9093	7.42578	12.0919	12.0599	11.8542	11.576	12.2076	7.9387	3.47075	2.1853	4.2393	2.07017	6.27904	2.47596	5.17054	1.88792	3.31765	2.00994	3.62626	1.67792	3.83765	1.17297	6.62049	2.93742
CODING	KNOWN	PARTIAL	chr4	FRYL	XM_011513681.2	major	8.665	0.714	-	12.7356	11.5594	8.22116	3.28326	12.4551	9.43264	13.5953	9.944	7.36269	6.45257	6.78731	9.29305	10.2906	10.2311	10.8414	6.72159	9.1812	5.73651	9.81485	5.78106	11.6131	14.9008	7.80197	7.68424	13.3732	6.98379	9.47725	5.10484	8.12768	7.15924	6.45747	7.96352	7.9265	7.00909	8.59433	7.98949	5.67854	6.9101	5.88416	4.42137	5.12824	6.7602	7.76459	6.92457	8.46194	3.95735	5.4182	7.01891	7.47619	8.60084	5.02784	10.6164	15.067	7.26738	9.83331	9.3337	8.41826	8.38465	9.32163	8.7586	12.8636	9.16108	16.15	8.70851	17.008	5.62742	10.728
CODING	KNOWN	PARTIAL:SINGLE	chr3	ISY1	NM_001199469.1	minor	8.37	0.1	-	12.7356	5.45255	4.74298	2.91845	4.492	8.28232	10.4274	7.33245	5.78497	10.1594	7.63572	8.60468	9.22607	11.445	9.46476	6.93841	7.74663	7.52916	10.4692	6.8088	9.06388	9.11842	10.6194	8.45267	13.111	10.3094	8.61568	9.67234	9.92211	7.28484	8.38098	8.77613	8.1704	8.48469	7.40891	8.26982	7.30098	8.7434	9.22743	5.2109	4.91456	4.39413	6.55138	5.61129	3.28116	5.71618	5.94254	8.11074	7.47619	9.71063	6.8802	8.37063	12.4217	7.26738	10.739	9.164	9.57371	11.1795	10.7376	11.1473	11.5236	10.6879	7.55064	11.6606	9.38374	7.61356	8.81226
CODING	KNOWN	PARTIAL	chr20	STK4	XM_017028030.1	minor	8.079	0.098	-	12.7356	6.97927	12.6479	6.0193	3.87946	5.75161	10.0315	7.13156	6.66148	8.23732	7.39332	3.78606	7.09698	9.19065	7.5718	6.07111	6.45553	8.60476	7.85188	1.54162	9.63037	8.67362	1.51705	5.63511	13.111	7.98148	15.6159	10.8814	15.9387	3.51682	10.4419	11.864	11.7068	9.59139	7.55708	7.14849	3.14348	9.16647	9.76235	17.6855	16.0257	21.2946	24.507	7.87969	3.10847	8.57426	11.7103	12.946	4.82335	13.3174	5.55709	0.816647	4.94567	12.1123	5.17543	2.71526	5.11698	6.70772	4.36582	4.11389	2.41192	5.15311	5.2435	4.87086	3.32341	4.96537	3.32056
CODING	KNOWN	PARTIAL:SINGLE	chr2	SMC6	XM_011533107.2	major	12.988	0.454	-	12.7356	14.3947	12.9641	6.56651	10.8216	12.1934	24.2867	19.1849	12.0958	13.1797	10.181	10.3256	14.9037	13.6993	13.5948	12.359	9.32465	12.1901	16.14	7.45114	8.78064	14.3448	12.3531	13.5755	21.502	26.2724	15.939	11.2844	16.6776	13.1881	12.7776	17.7148	9.38986	12.9115	10.2243	10.933	11.7627	12.692	11.2334	9.15854	8.76074	9.12627	8.73517	11.4614	10.1889	10.9926	11.7103	8.26671	12.2995	15.8145	9.39413	4.89988	10.1214	7.87299	20.7017	13.2369	16.1763	19.9834	13.0975	11.9435	16.2135	11.6422	19.7156	16.2362	17.2035	11.5859	11.4943
CODING	KNOWN	PARTIAL	chr2	HADHA	ENST00000643063.1	minor	17.418	0.052	-	12.7356	16.5758	12.0155	12.7682	14.2927	16.1045	28.1145	29.3298	18.9326	23.7509	21.0891	17.3814	16.1456	16.4738	16.5203	26.2359	12.6241	12.7279	17.2305	17.9855	15.2953	20.3496	23.4059	29.7124	19.4043	23.6119	17.016	15.3145	14.3554	17.3329	19.0976	10.8889	14.0238	12.4196	18.5223	15.8388	23.5254	17.4868	12.8382	17.8434	18.8035	18.0835	16.0145	31.5187	24.3497	18.4676	25.518	21.3687	18.5699	23.3055	15.8774	2.85826	7.01595	13.3235	13.8443	14.5945	22.6138	17.1885	15.9294	11.9435	11.5236	14.505	19.5058	13.8746	17.008	15.5581	6.51341
CODING	KNOWN	PARTIAL:SINGLE:FULL	chr2	DNAJC10	ENST00000264065.11	major	13.393	0.552	-	14.6324	10.4689	12.3317	8.02574	10.6175	13.5738	25.8706	17.9796	10.1675	14.9645	8.60534	10.4977	17.3876	9.19065	20.1341	10.8413	9.75502	13.2657	10.9054	9.50663	15.0121	11.7872	7.58525	15.3685	26.222	14.3001	11.9543	12.7621	22.3775	14.3185	9.8923	20.9652	15.7311	12.5426	10.3725	9.67148	6.99678	10.7177	10.5647	6.94786	6.83765	9.9713	10.919	8.95419	4.31732	7.03529	8.38947	7.01891	12.7819	13.3174	3.83704	17.3537	18.7475	6.66176	25.7477	14.9339	22.2836	22.4988	15.3394	14.3323	21.4393	17.3679	16.7792	15.941	19.354	14.8961	15.4534
CODING	KNOWN	PARTIAL:SINGLE	chr2	BUB1	NM_004336.4	major	10.191	1	-	12.7356	13.3042	5.69157	6.38411	7.35055	10.583	16.7631	9.944	10.8687	10.2966	9.93856	7.57211	6.38728	21.8495	7.74389	4.98699	5.59479	3.94385	7.63377	7.57961	3.96545	9.00722	5.85148	11.5264	3.14664	6.98379	13.8928	12.3591	3.27218	11.5553	9.48012	3.9005	5.48758	2.45933	7.26073	14.5773	9.63324	12.692	7.3552	4.57927	8.11971	3.3801	3.63965	15.2818	14.5062	3.51765	9.26337	8.73464	10.3702	16.0919	9.92337	17.7621	19.2076	9.08422	7.89253	20.5341	18.9823	4.89105	18.7612	18.8443	14.8735	11.2605	13.2136	19.1883	18.181	5.4619	15.7088
CODING	KNOWN	PARTIAL:SINGLE	chr19	NDUFA13	ENST00000502506.6	minor	12.554	0.085	-	12.7356	6.97927	12.3317	8.02574	7.9631	9.89277	16.3671	13.2587	11.2193	6.45257	7.63572	11.7024	13.3068	12.4854	19.962	6.93841	11.0461	16.1339	11.9959	12.7183	15.8618	13.5664	6.71836	11.7825	9.96436	22.9467	11.7389	12.4934	17.522	7.66164	13.3271	27.141	16.7066	17.5842	5.77895	8.69032	10.5459	12.692	17.9199	9.15854	6.83765	8.78826	10.4337	9.43175	8.11655	8.57426	6.99122	9.20257	12.5407	8.87829	8.60026	24.2952	10.8115	15.1404	12.5504	18.328	13.7003	19.145	14.2774	17.1191	15.0075	14.505	10.9065	16.679	11.9252	12.91	16.4751
CODING	KNOWN	PARTIAL:FULL	chr19	LSM14A	NM_015578.2	major	15.339	0.524	-	13.2776	15.9215	18.0233	7.84333	13.476	16.3346	24.8147	15.6693	10.8687	13.8662	9.69615	14.6279	15.9682	17.1674	20.3062	11.9254	11.9069	19.3607	18.5392	9.89203	15.5785	12.1208	6.71836	11.2702	15.2088	22.9467	15.5082	12.4934	22.1664	12.6857	15.6628	21.7778	20.2431	17.3383	10.2243	7.98949	14.9062	12.9741	13.7743	8.0532	9.18809	10.1403	14.8013	8.23785	8.98002	7.475	9.78771	11.3862	8.19969	12.4851	6.74789	11.4331	25.5335	6.66176	34.9341	14.9339	25.4198	32.1412	21.2391	18.8443	31.087	18.3222	16.5695	18.155	23.4593	14.8961	17.4968
CODING	KNOWN	PARTIAL	chr17	ZNF207	XR_001752616.1	minor	10.09	0.037	-	12.7356	10.4689	7.90496	4.74248	10.6175	8.28232	14.6512	7.73423	9.99222	10.2966	7.27212	13.2512	8.16153	24.624	7.91598	6.50476	6.16862	6.2743	12.8684	11.6906	9.91362	13.4552	8.66886	9.73337	15.7332	14.3001	10.0157	10.4784	6.43881	10.9273	9.8923	7.15092	6.21926	3.93493	11.8543	10.3723	11.1543	14.3843	4.54685	8.21111	9.82912	9.80229	14.0733	9.78991	7.94386	10.5529	8.38947	7.79879	12.5407	12.4851	7.14483	9.18728	15.7571	5.45053	7.50437	12.3884	10.234	6.42823	12.2715	12.8725	11.1216	8.39765	11.9552	14.6126	15.4441	3.80678	8.68455
CODING	KNOWN	PARTIAL:SINGLE:FULL	chr17	PSMD12	NM_001316341.1	minor	9.866	0.227	-	15.1744	12.4318	12.9641	3.28326	8.37146	8.97251	13.4633	11.4507	9.64161	8.37461	8.36293	7.74421	6.91955	9.36406	9.63684	5.85429	4.5906	7.70843	3.70783	4.23944	5.09843	5.00401	5.85148	14.3439	13.111	10.3094	8.72338	8.73197	10.4499	5.90323	7.28183	8.45109	4.14617	7.25502	7.55708	8.69032	3.54909	7.33317	7.08774	7.42158	7.265	8.28125	4.61023	6.68579	4.14462	7.25515	7.69034	6.86293	7.47619	5.82638	5.55709	13.4747	24.9584	10.2954	14.2324	15.9521	11.8846	18.8655	16.2833	22.6927	19.6974	19.0856	14.0526	15.203	16.617	8.1101	19.4125
CODING	KNOWN	PARTIAL:SINGLE	chr17	NSRP1	XM_017025212.1	minor	9.593	0.057	-	12.7356	7.19737	22.7663	14.5922	8.37146	7.13199	7.91958	12.4551	8.5898	9.06105	6.66611	9.46514	10.1132	6.24271	6.3672	9.32349	9.61156	8.78402	9.59674	8.35042	8.21414	4.89281	9.53574	5.37897	8.91548	4.3233	7.53872	7.92594	23.5386	6.53123	10.0297	10.2388	16.4627	22.134	9.4834	11.2133	7.30098	7.89726	28.2172	11.685	10.6838	10.1403	11.8895	8.71541	15.3696	13.6309	13.8077	11.2303	6.75269	13.3174	11.3788	6.53317	4.94567	12.7179	9.9627	5.26081	5.77724	10.9	3.53986	4.91013	5.62782	4.77139	3.1461	6.49449	3.90989	6.786	3.7037
CODING	KNOWN	PARTIAL:SINGLE:FULL	chr17	EZH1	NM_001991.4	major	13.018	0.884	-	15.9873	12.6499	20.8691	8.57295	14.9053	15.6444	20.4589	20.3902	9.81691	16.2001	11.393	9.12096	12.7746	12.6588	11.874	18.8638	9.03774	14.5205	23.5556	5.90953	15.2953	13.0104	8.88558	11.2702	24.3865	12.3048	17.5545	16.2549	18.472	13.9417	14.2889	17.7148	18.2919	15.9856	13.336	14.0166	13.3851	16.0766	22.7342	10.2639	10.2565	14.1964	12.6175	14.9236	9.15271	22.425	12.5842	12.1661	10.8525	9.98808	7.67407	3.06243	6.55589	14.5348	14.8794	6.61844	11.3894	12.4372	8.61365	3.31765	10.0497	5.34396	7.76038	5.60887	11.9252	9.76522	10.8557
CODING	KNOWN	PARTIAL:SINGLE	chr16	USP7	NM_001286458.1	major	10.332	0.811	-	12.7356	8.06978	6.95637	3.28326	7.9631	10.3529	12.9353	9.34134	10.1675	5.49155	7.99933	9.63724	7.9841	11.6184	11.0135	9.54032	8.177	11.1145	11.5597	8.86429	13.3126	6.56081	8.01869	12.5509	6.5555	8.31404	11.6312	12.8964	17.2054	9.79685	11.2662	13.1642	12.8044	9.96029	7.40891	7.84932	9.12623	6.9101	11.902	7.73739	8.33338	10.3093	5.82345	5.61129	4.14462	5.71618	7.51556	9.04659	8.44086	6.65872	7.80639	7.55398	19.4376	11.5067	16.1732	14.5945	15.516	12.4372	18.2893	15.3939	15.4095	12.2148	16.9889	11.0701	15.8351	7.61356	13.0268
CODING	KNOWN	PARTIAL:FULL	chr16	FAM96B	NM_016062.3	major	16.112	0.546	-	13.2776	16.5758	19.9205	11.1266	17.1513	17.945	14.6512	15.8702	17.7055	14.9645	15.1502	16.0047	20.2264	7.97679	17.2086	17.5629	22.3792	17.0303	20.9383	13.8745	24.6424	19.3488	17.9879	17.6738	20.9776	19.9537	17.016	15.5832	18.1553	11.4297	14.9758	21.2902	14.9994	14.8789	15.8551	17.2405	15.109	13.9612	16.4489	14.6853	12.8206	11.1543	17.4703	13.6104	17.0966	12.9713	9.96249	12.0101	12.5407	15.2596	14.6866	11.4331	15.2971	12.1123	20.5723	18.4977	17.992	25.8527	15.8114	14.5977	21.0373	16.6045	11.7454	13.8746	12.3162	16.2202	16.2197
CODING	KNOWN	PARTIAL:SINGLE	chr15	VPS13C	NM_020821.2	major	11.771	0.46	-	12.7356	13.0861	12.3317	8.57295	13.8844	14.7241	14.3872	11.8524	9.11571	15.6509	10.3022	11.014	15.6134	11.6184	14.2832	11.2749	10.9027	14.3413	11.9959	5.90953	10.7634	17.5696	10.4026	11.7825	23.3376	11.3071	8.50799	7.38859	10.2388	10.6761	11.4036	13.9768	11.341	12.0507	10.9652	11.2133	7.30098	13.3971	10.0298	7.73739	6.83765	14.8724	18.1983	11.5808	9.67079	12.9713	12.4094	7.17488	6.27035	11.9302	7.14483	7.14566	16.9073	10.9011	12.8092	7.12755	13.7003	7.68593	12.6255	6.5026	15.9455	16.9862	14.6818	11.2177	12.9026	13.4065	14.0485
CODING	KNOWN	PARTIAL:SINGLE	chr15	MGA	ENST00000566586.5	major	8.709	0.414	-	12.7356	8.28788	9.16976	3.10085	7.9631	9.6627	13.9913	13.9618	8.06389	8.5119	6.66611	6.88374	7.80668	9.88429	11.5298	10.1908	6.8859	6.99137	7.63377	4.88178	7.3644	10.1192	7.58525	14.0878	17.831	9.31172	6.24637	5.91087	10.0277	6.78243	5.63312	11.864	9.14597	7.74689	8.1498	6.16732	6.59117	5.35886	7.08774	7.8953	9.18809	10.4783	10.191	8.8348	7.42578	11.8721	8.56425	8.89062	6.75269	9.71063	5.6894	4.2874	6.6709	8.47861	16.0438	6.61844	11.8846	11.0398	6.48974	8.6259	11.2556	7.44338	11.1162	7.5277	9.77473	6.28946	6.64113
CODING	KNOWN	PARTIAL	chr14	KTN1	XM_017021282.1	minor	9.248	0.085	-	12.7356	10.2508	14.2289	3.83047	13.8844	10.1228	13.5953	9.04	9.99222	9.19834	7.39332	7.74421	10.1132	9.71088	8.77641	8.02254	11.1896	6.45357	7.63377	3.98251	11.3299	11.4536	12.7866	8.45267	12.5866	15.963	12.9235	7.11991	11.8221	8.54084	6.73226	8.77613	6.46315	8.48469	6.81619	8.55015	6.28696	9.44851	10.5647	5.3688	4.70088	5.07015	7.76459	7.40213	8.11655	4.83676	3.49561	7.79879	5.06452	8.04595	3.83704	8.57479	12.9968	9.08422	12.2916	9.67311	10.0689	18.3065	10.0296	6.36989	13.9356	7.44338	14.2623	12.251	14.8576	6.12395	8.81226
CODING	KNOWN	PARTIAL:SINGLE	chr13	MICU2	NM_152726.2	major	7.674	0.75	-	12.7356	7.63357	8.85356	3.46566	6.94219	7.13199	14.5192	6.12711	5.43436	6.17799	4.48447	3.95815	9.58092	6.93634	9.80893	5.85429	5.30788	7.88769	7.19756	2.18396	4.53194	7.11682	9.1023	8.19652	11.0132	11.6397	8.61568	10.344	6.33326	3.64242	6.32008	8.93865	4.7559	5.41053	7.11255	6.58782	4.0561	8.60237	8.69251	5.3688	6.41029	4.90115	7.03666	6.08885	4.31732	6.59559	6.99122	4.99122	4.58218	10.8204	4.63091	8.57479	15.1821	9.08422	10.8684	9.84281	10.8942	9.78209	9.79361	10.7492	11.1216	6.87081	7.55064	8.56091	13.8801	6.12395	9.32312
CODING	KNOWN	PARTIAL:SINGLE:FULL	chr13	GPR180	NM_180989.5	major	7.61	0.96	-	12.7356	5.01635	3.16199	2.18884	5.7171	4.83135	6.20367	5.72534	4.90846	5.35426	6.78731	4.13024	6.03243	6.58952	4.30216	6.50476	2.43875	5.37797	9.81485	3.08323	5.09843	3.55841	6.93509	11.0141	14.6843	2.66049	13.3543	6.04521	15.8332	8.16404	6.04529	6.50084	7.80456	4.67273	14.966	15.4183	1.92665	13.3971	7.08774	13.5799	17.5215	22.6467	9.22046	14.2073	10.0162	14.95	19.2259	7.79879	5.06452	8.87829	6.08633	3.87907	8.51115	1.81684	9.18638	5.09111	6.10736	3.49361	4.01184	3.84848	5.35983	7.44338	5.2435	3.69005	5.27835	3.97229	7.66284
CODING	KNOWN	PARTIAL:FULL	chr12	EIF4B	NM_001300821.1	minor	21.773	0.078	-	21.4067	23.555	21.8177	20.4291	32.2608	24.8469	24.5507	22.6	26.2953	25.1238	14.6654	14.2838	23.7749	29.8263	27.3617	22.5498	23.8137	22.946	17.2305	14.7738	22.943	29.6905	20.8053	21.5159	28.582	13.9676	21.0007	20.6881	19.5276	23.8641	21.0211	15.602	24.2673	20.7813	32.7474	16.6798	24.6408	26.6533	22.0656	18.6329	20.0856	29.5759	26.6908	24.4748	17.6146	27.4816	28.3145	25.736	20.4992	21.9183	22.2284	11.6372	16.2172	23.619	18.7609	14.2551	16.0112	14.3937	15.4574	14.3323	26.7991	18.3222	18.2474	17.7122	26.5873	21.3511	20.6897
CODING	KNOWN	PARTIAL:FULL	chr11	C11orf31	NM_170746.3	major	27.325	0.582	-	18.1551	16.7939	22.4501	18.9699	12.4551	12.1934	42.5017	27.8231	11.9205	14.9645	20.1195	13.4233	27.3234	23.0633	32.3523	32.307	28.6912	37.6458	35.5516	23.895	24.3592	23.1297	22.1056	24.8457	31.7286	27.27	32.4165	33.3158	33.6718	23.9897	32.6995	40.6302	39.0228	23.1177	25.1903	22.1463	28.8997	26.0892	27.5486	32.5286	22.0087	33.125	32.7569	29.9667	24.3497	29.0206	22.7215	25.736	29.6636	18.034	26.8593	51.4488	27.9488	26.0414	28.4648	42.0865	16.5064	35.9143	33.5107	30.9205	30.551	34.7358	21.3935	32.9152	26.9782	27.475	22.3499
CODING	KNOWN	PARTIAL:SINGLE:FULL	chr11	ARL14EP	XM_005252792.3	minor	15.65	0.142	-	14.3615	19.4111	13.2803	17.1459	13.476	16.3346	22.1748	17.6782	14.0242	18.2594	13.3322	13.4233	17.2102	17.6877	25.6409	19.7311	18.2189	20.7948	22.9013	17.4716	21.2435	14.456	14.3036	11.7825	15.9954	16.9606	18.8468	16.7923	16.0443	18.0865	21.4333	23.078	22.4381	18.5679	13.0397	14.1568	17.9483	10.7177	21.2632	19.4224	18.1625	11.4923	18.1983	14.0879	7.94386	14.5103	17.4781	12.3221	18.3287	16.6468	11.6434	10.0039	8.8562	12.7179	14.2324	12.2187	15.6811	16.7693	7.5517	9.55484	11.9256	12.5965	12.3747	12.8414	7.62429	11.2548	12.3883
CODING	KNOWN	PARTIAL:SINGLE	chr10	TNKS2	XM_011540215.2	major	13.145	0.808	-	12.7356	17.4482	16.4423	10.2146	8.57564	14.264	22.5708	15.9707	9.81691	12.0814	11.0294	10.3256	15.0811	10.7513	11.3577	11.0581	9.03774	11.473	19.6297	9.24969	18.6943	15.012	15.8207	12.8071	29.6309	14.9653	16.1544	10.0754	23.1164	11.9321	13.4645	14.4644	10.6093	11.067	10.5206	10.2322	9.22763	13.3971	11.902	8.52692	10.8975	15.3795	23.0511	12.6553	11.0523	10.3331	15.5555	13.8818	9.40553	11.3753	6.35096	8.57479	11.8466	13.9291	16.9495	11.5398	9.90383	23.1975	10.5016	8.7586	16.8835	11.2605	15.1013	9.29892	11.9252	9.26868	11.1111
CODING	KNOWN	PARTIAL	chr10	ARID5B	ENST00000309334.5	minor	9.244	0.09	-	12.7356	3.48963	3.47818	5.28969	6.94219	25.7672	8.84353	7.53334	19.8091	5.07968	1.21202	2.5814	17.7424	3.64158	21.3387	2.38508	8.89428	4.84018	13.5227	7.57961	3.6822	16.9024	2.16721	6.65968	2.6222	3.99074	15.2928	23.5092	4.32773	4.27042	10.9914	12.8392	13.7799	7.00909	6.22348	11.9141	3.75189	6.9101	25.9438	15.7906	21.154	20.4496	22.0806	10.8644	7.42578	2.19853	30.237	14.5057	11.576	8.04595	4.36628	6.53317	3.56548	5.45053	1.42324	5.26081	3.30128	1.95642	4.48382	12.209	4.55585	3.81712	1.25844	10.7749	1.95495	10.5928	8.04598
CODING	KNOWN	PARTIAL:SINGLE:FULL	chr1	RNF115	ENST00000582693.4	major	9.064	0.959	-	12.7356	11.3413	6.95637	6.74891	5.30873	6.4418	10.9554	12.4551	7.18738	7.13901	11.5142	10.6698	9.22607	9.01724	16.1761	9.54032	7.74663	8.06696	9.16053	5.90953	8.21414	10.4528	8.88558	7.17196	7.60438	7.98148	10.0157	6.85124	10.0277	7.41044	8.93055	12.3516	8.90207	7.50096	5.63077	4.90583	6.18556	12.269	4.14566	7.73739	6.19662	6.92921	8.73517	8.11846	7.25309	10.3331	5.24342	7.48683	6.75269	6.65872	4.76322	8.16647	14.952	7.26738	16.9495	11.5398	14.0304	14.6731	11.9175	9.55484	12.3276	11.0696	10.6967	10.9225	10.3612	6.95151	9.96169
CODING	KNOWN	PARTIAL:SINGLE	chr1	PRPF3	XR_001737540.1	minor	7.261	0.11	-	12.7356	6.32496	12.9641	4.01287	3.87946	10.813	15.0472	8.73867	5.60967	10.5712	6.78731	5.50699	4.96789	8.32361	4.99051	6.72159	4.44714	8.24623	9.16053	4.88178	7.3644	10.1192	2.60066	9.73337	12.3243	6.98379	7.75411	9.13498	7.49436	8.03844	8.65576	12.1891	9.51181	7.74689	6.81619	9.95182	6.89537	10.0126	8.82624	6.94786	6.83765	5.57717	6.30873	4.77557	4.31732	9.01397	6.2921	4.67927	6.75269	6.38127	5.16015	6.53317	7.93608	6.05615	5.82236	7.97607	6.10736	7.2667	8.14167	5.44095	6.43179	3.4354	4.40454	6.93729	2.93242	5.13088	6.00256
CODING	KNOWN	FULL:PARTIAL:SINGLE	chr9	FKBP15	ENST00000238256.7	major	19.436	0.53	-	20.5938	22.2464	13.9127	19.3347	22.0517	24.1568	20.1949	18.08	19.9844	28.2815	17.9379	24.2652	24.3072	22.7165	16.1761	26.6695	13.3414	17.0303	18.7573	17.9855	27.7581	23.6857	30.7744	20.2352	29.1064	24.277	21.3238	19.3447	11.7165	24.4921	14.0141	16.0896	20.8528	12.5426	17.6332	20.4643	28.4941	23.8328	12.3032	15.6327	13.4616	15.7175	17.4703	15.64	13.8154	7.475	13.8077	17.9372	15.6759	17.4791	20.2437	11.2289	17.5974	18.7741	19.1491	15.9521	22.2836	18.3065	17.9353	15.9247	17.9554	24.6204	20.135	19.4835	29.9107	21.3511	20.3065
CODING	KNOWN	FULL	chr8	CHCHD7	NM_001011670.2	minor	12.215	0.087	-	12.7356	14.3947	8.53736	16.2339	15.3137	12.4235	10.5594	8.136	19.8091	14.278	13.5746	16.8652	14.3714	17.8611	8.77641	8.45619	15.4933	8.42549	6.10702	10.4059	11.0466	13.0104	11.0528	12.2948	9.1777	9.64429	13.1389	9.538	8.12768	10.5505	9.06794	10.5639	9.02402	11.4359	12.7433	15.138	14.5006	13.6792	14.7104	13.7378	9.82912	9.12627	7.52195	15.7594	16.9239	10.9926	12.2346	16.2215	13.7465	10.543	15.8774	25.5202	13.5718	17.5628	4.26973	19.8553	14.5256	5.86926	12.5075	14.3323	6.96778	10.8788	8.59934	13.2842	8.01528	8.44112	10.4725
CODING	KNOWN	FULL	chr6	NCOA7	NM_001199622.1	major	11.886	0.25	-	12.7356	16.7939	9.48596	10.7618	11.6384	17.715	8.84353	12.656	8.2392	25.673	12.2414	35.7955	13.6617	6.24271	8.26015	11.4917	11.9069	10.7559	8.06999	10.149	23.5094	8.34002	16.4708	8.96495	29.6309	5.32099	9.80034	8.46329	14.3554	5.90323	7.69401	4.71311	12.3166	15.6167	9.18704	8.69032	21.2945	10.8587	7.62266	10.106	14.7437	15.5485	1.45586	10.8644	18.4781	14.95	13.4581	12.634	14.47	11.6528	9.39413	5.10404	7.47601	13.3235	14.8794	6.27904	12.5449	15.5116	7.90568	6.76801	12.3276	5.34396	12.1649	9.88933	11.1432	8.77215	7.2797
CODING	KNOWN	FULL:PARTIAL	chr5	LYSMD3	NM_198273.2	major	19.397	0.845	-	14.0905	15.049	14.8613	17.6931	9.39237	13.1137	19.139	14.3636	15.7772	16.0628	13.6958	14.6279	18.0973	27.2251	12.3902	13.8768	11.7634	16.6717	17.4486	16.8293	18.6943	23.2409	21.8889	26.8948	41.1685	16.6281	24.7701	21.2254	19.5276	30.0186	21.8455	21.9403	20.7309	17.4612	26.3757	24.1086	14.1964	30.1788	18.7223	20.0541	25.8549	21.2946	31.301	21.4901	24.695	24.1838	24.9936	15.9095	25.5638	19.9762	15.0835	19.5995	17.0223	13.9291	18.5022	15.6127	15.8461	10.6206	16.2833	17.7826	7.77175	16.9862	23.0714	18.3026	25.0233	14.8961	26.1814
CODING	KNOWN	FULL:PARTIAL	chr4	LIAS	ENST00000640888.1	major	13.371	0.411	-	15.9873	14.3947	12.6479	15.6867	13.0676	11.9633	11.4834	18.2809	15.7772	14.0034	13.9382	9.46514	12.0649	16.3004	9.63684	16.9124	15.3498	16.6717	12.4321	11.0482	14.4456	12.788	12.3531	12.5509	20.7154	11.6397	9.58495	14.7772	12.1387	12.5601	7.8314	11.7015	14.3897	11.5589	20.3004	12.8953	12.3711	12.551	14.5767	10.5797	12.3932	16.3935	16.4998	14.3267	12.0885	15.3897	15.3807	13.8818	18.5699	8.04595	14.8189	10.6164	14.952	10.2954	16.5614	13.4066	12.5449	12.577	11.9175	12.0763	13.1316	11.4513	10.487	11.6606	16.0306	12.91	8.04598
CODING	KNOWN	FULL	chr22	USP18	XM_006724074.2	minor	17.89	0.117	-	12.7356	15.049	22.7663	11.8562	18.9889	11.5032	16.6311	10.6471	1.75302	12.356	19.7559	38.2048	30.3396	14.7397	19.2737	27.7537	21.6619	25.4557	21.3746	18.114	16.4283	13.344	33.3751	22.5404	36.1864	20.9514	20.2469	10.747	21.7442	17.3329	19.235	19.5025	15.4872	5.04163	6.66802	15.138	20.0777	19.8842	8.29131	13.5799	27.9916	32.618	13.1028	12.0583	11.225	9.45368	9.78771	14.3498	16.1582	17.2017	12.0404	12.658	7.93608	19.9853	25.6184	14.4248	26.4102	19.8437	12.6255	10.7492	17.2854	16.0319	34.6071	16.0886	21.6999	14.3996	25.5428
CODING	KNOWN	FULL:PARTIAL	chr20	EDEM2	ENST00000374492.7	major	24.217	0.836	-	17.6131	17.6663	19.9205	14.2274	9.80074	23.0064	24.4187	17.8791	12.4464	17.8475	16.4835	22.3722	22.8878	16.6472	23.2317	16.9124	16.2105	24.0216	22.9013	14.6453	23.5094	19.1264	15.8207	26.6387	22.8131	28.2677	28.8625	33.3158	27.1275	56.2691	42.5918	63.7082	37.0717	23.7325	19.115	22.707	20.4833	17.2047	20.9957	23.2122	29.2737	25.0128	45.3744	13.491	7.77117	5.71618	9.78771	19.341	15.4347	19.6987	13.0989	27.766	30.7092	13.9291	33.2521	36.1469	31.1971	27.5296	23.3631	27.072	26.2632	42.1791	31.6707	18.0074	37.535	34.261	33.9719
CODING	KNOWN	FULL:PARTIAL	chr2	METTL8	NM_001321154.1	minor	12.994	0.39	-	19.5099	10.0327	5.05918	13.133	8.77983	12.4235	7.25961	7.43289	11.7452	17.0238	14.0594	5.85118	11.3552	11.9652	13.0786	8.02254	9.61156	15.4169	25.3005	13.8745	13.5958	15.6792	16.0374	14.3439	9.1777	20.2863	13.3543	19.882	11.8221	14.0673	14.0141	14.9519	11.8288	6.02536	12.1506	12.1945	16.8328	14.6663	16.3152	13.2641	9.40177	9.80229	11.4042	15.4012	9.49809	10.3331	11.8851	10.7623	11.0937	6.65872	13.6281	13.0663	14.952	13.9291	11.9035	17.6492	10.399	5.86926	13.8054	16.0574	16.4815	18.3222	12.5844	14.465	16.8125	16.3857	16.6028
CODING	KNOWN	FULL:PARTIAL	chr19	NDUFB7	NM_004146.5	major	20.435	0.947	-	13.5486	15.2671	14.2289	10.0322	17.968	16.3346	22.9668	16.5733	14.1995	11.5322	21.4527	15.8326	14.3714	16.8206	14.1111	13.2264	17.7886	23.1253	21.1565	20.8118	19.2607	16.3464	15.3872	19.4667	13.3732	32.9236	19.9238	25.1212	23.9608	18.2121	17.9985	30.7164	26.2184	14.1411	10.0761	12.7551	22.1058	24.5379	13.5068	23.6859	16.2394	19.0976	21.8379	21.9676	15.715	14.2904	13.1085	18.8731	21.2227	12.2076	21.5668	49.6113	22.7731	15.746	20.4429	46.1594	18.4872	23.6168	22.0651	37.5558	27.8711	41.6066	20.974	25.0923	21.1134	20.8545	27.9694
CODING	KNOWN	FULL:PARTIAL:SINGLE	chr17	TMEM11	ENST00000317635.5	major	23.239	0.688	-	14.3615	14.3947	12.9641	10.2146	11.8426	25.7672	19.7989	13.7609	12.9724	15.9255	20.8467	19.4466	13.6617	16.4738	24.6084	13.0095	17.3582	22.946	24.8643	30.7038	25.2089	15.568	13.4367	15.8808	20.4532	30.5957	31.0165	30.7634	33.1441	28.7625	34.6231	32.8292	30.2427	18.8139	17.0405	11.6338	21.8015	19.3201	15.6465	38.2132	26.2822	25.6888	25.4776	10.1481	8.63463	9.01397	10.6616	17.1573	21.7051	20.8085	14.5543	25.1119	32.4344	23.619	34.0284	35.1287	29.3814	34.2373	40.9444	38.3521	32.9629	35.69	35.8655	36.7529	37.3395	25.4889	28.6079
CODING	KNOWN	FULL:PARTIAL:SINGLE	chr17	MIF4GD	XM_017024893.1	minor	28.243	0.337	-	18.697	29.0076	27.1931	33.7446	21.0307	32.209	40.2579	48.816	19.9844	26.0848	25.0888	16.0047	30.3396	27.3985	29.4268	33.1743	30.4127	31.3715	34.2429	22.7388	28.8911	26.6881	38.5764	24.0773	29.6309	27.9352	29.6164	22.8375	30.7163	29.0137	30.3639	32.0166	28.6574	37.9966	24.8939	23.4078	26.9731	21.8585	23.8041	24.1596	22.6497	26.8718	35.426	21.9676	24.5223	12.7515	22.0224	29.6354	24.3579	21.9183	27.7854	16.1288	27.8338	39.9706	41.6622	30.2073	30.5368	46.1156	30.3248	23.6217	30.283	28.2467	24.1201	28.93	30.3017	33.268	21.4559
CODING	KNOWN	FULL	chr17	ANAPC11	NM_001002247.2	minor	22.057	0.122	-	12.7356	10.9051	11.0669	5.10729	8.16728	14.4941	16.3671	11.4507	11.3946	9.88478	16.8471	18.2419	14.7262	10.9247	17.3807	8.02254	11.333	21.3326	19.4116	23.7666	28.0414	14.9008	11.2695	18.9545	14.4221	34.2538	33.8166	28.3453	34.4107	24.9945	25.2803	41.4428	29.7549	19.9206	11.8543	10.5125	20.0777	19.038	11.2334	21.0015	14.7437	14.1964	19.8968	8.71541	9.49809	7.69485	5.24342	9.51452	16.3994	10.8204	12.8342	72.6816	37.6101	15.1404	31.4407	48.0261	34.4984	48.4912	41.2983	43.1295	27.4691	48.8591	34.8168	36.7529	29.3242	26.1509	45.4662
CODING	KNOWN	FULL	chr14	SRSF5	XM_005267999.1	minor	13.586	0.032	-	12.7356	13.0861	13.9127	8.93775	13.0676	20.4757	7.91958	5.82578	14.1995	17.2984	13.211	10.4977	16.6779	13.179	17.2086	20.8152	16.6409	21.5119	12.4321	13.4891	12.7461	16.9024	17.121	10.7579	23.3376	14.3001	13.2466	13.2995	15.622	11.1785	15.2506	13.8143	15.7311	14.756	14.3733	8.55015	12.0669	11.1408	20.4608	10.2639	10.2565	13.8584	12.6175	5.96946	10.1889	13.6309	15.0311	13.2579	11.3349	10.8204	8.60026	6.32901	11.5016	15.746	17.4671	11.8793	10.5641	18.4462	13.2155	12.6071	13.6676	9.73365	14.6818	14.3174	14.8576	16.2202	15.4534
CODING	KNOWN	FULL	chr14	MRPL52	ENST00000355151.9	major	17.398	0.375	-	12.7356	16.3577	13.5965	12.9506	14.9053	17.715	17.951	16.0711	16.4784	14.4153	21.5739	16.521	12.4197	13.3525	12.9065	13.4432	16.6409	12.3693	13.3046	22.8673	7.3644	21.0168	16.0374	14.3439	13.6354	16.2955	16.5852	20.6881	7.3888	20.4729	14.7011	16.7397	14.3897	10.8211	21.4858	15.8388	20.3819	19.3201	15.5128	24.3175	27.9916	18.4216	18.6836	25.9075	16.9239	14.7301	12.5842	15.1296	24.1167	14.7047	18.259	27.3577	19.3226	9.08422	11.5153	42.7653	20.4679	10.3411	23.4811	29.4608	18.4914	26.1472	14.2623	23.4687	15.6396	12.7444	17.7522
CODING	KNOWN	FULL:PARTIAL	chr12	TBC1D15	NM_001146213.1	major	14.831	0.408	-	15.4454	17.4482	16.1261	19.6995	20.4182	17.945	15.1792	13.0578	17.1796	16.4746	13.5746	20.6512	12.5971	14.2195	8.60432	13.8768	12.9111	15.9547	15.9219	13.2322	11.6131	14.456	16.2541	11.7825	20.9776	14.3001	14.3236	14.2398	12.561	17.9609	13.4645	13.9768	13.4141	11.6818	15.1142	20.6045	16.123	13.9612	13.3731	12.3167	17.9488	15.3795	16.7424	16.4757	21.932	16.9287	18.0024	21.3687	17.3641	22.4732	15.6128	7.75815	9.43128	12.7179	14.6206	9.3337	13.5352	11.3193	12.3895	8.89131	9.5137	10.1154	14.6818	12.6938	14.8576	11.5859	16.986
CODING	KNOWN	FULL	chr12	PRR13	ENST00000549924.5	minor	16.518	0.143	-	12.7356	12.6499	12.9641	14.5922	8.16728	15.1842	9.89947	10.4462	14.3748	12.0814	15.9987	12.907	18.2747	18.5547	10.3252	11.7086	17.2147	17.7473	15.0494	21.7111	21.2435	12.232	14.3036	13.3194	10.751	21.9491	21.4315	20.285	20.1609	21.8545	20.4716	18.0398	21.7064	9.59139	14.8178	13.8765	10.7487	14.2433	10.431	19.8961	17.0941	19.2666	17.713	10.0287	9.3254	5.71618	8.91381	11.0743	18.5699	14.4272	15.3481	21.0287	32.4344	25.4358	19.4079	25.2858	18.157	15.6514	23.1271	24.1525	16.0795	20.4216	19.5058	20.2215	22.4819	18.5374	23.3717
CODING	KNOWN	FULL	chr12	HVCN1	NM_001256413.1	minor	11.822	0.207	-	12.7356	7.19737	10.4346	7.29612	8.16728	10.583	10.0315	9.944	9.81691	8.78647	4.60567	8.77677	15.0811	8.1502	10.1531	7.15524	16.354	17.3888	22.4651	12.4614	13.3126	11.0088	6.93509	5.37897	14.1599	12.6373	10.7696	17.1953	24.9108	14.4441	9.34273	24.8657	16.3408	13.7722	9.4834	10.092	14.602	8.7434	8.82624	14.2115	13.4616	19.2666	25.9629	4.65618	6.21693	4.61691	10.1373	9.04659	5.78802	9.15574	6.8802	13.2705	9.66131	9.68983	15.6557	15.2733	16.1763	19.0052	6.37174	9.55484	14.3375	12.7873	8.59934	9.15132	8.99275	16.2202	13.5377
CODING	KNOWN	FULL	chr12	ERP29	ENST00000455836.1	minor	22.048	0.066	-	12.7356	4.14394	26.8769	21.5236	8.16728	26.6875	53.9851	36.16	10.1675	24.9865	10.787	14.8	17.7424	12.1386	36.1382	14.0937	26.109	38.0043	57.3623	16.3154	21.5267	9.45202	8.45214	8.96495	20.9776	19.9537	17.8775	17.4639	38.844	36.4242	19.3724	46.806	57.3147	36.5211	8.74251	9.67148	20.9903	8.46135	20.0596	17.8434	26.4959	22.4777	66.4843	9.31236	4.31732	7.25515	9.43815	11.2303	16.6406	35.5132	4.63091	11.0247	11.7316	32.0976	62.6227	13.2369	35.6538	31.0232	12.8615	8.7586	25.0572	13.169	16.7792	16.3838	8.79725	36.9092	12.6437
CODING	KNOWN	FULL	chr12	DYNLL1	ENST00000242577.10	minor	12.746	0.019	-	12.7356	9.37839	8.85356	9.30256	11.8426	7.59212	9.10752	12.9573	17.1796	8.64918	20.3619	15.1442	10.468	14.7397	14.9715	12.7927	10.6158	14.5205	10.033	11.8191	10.4801	11.12	14.5203	20.7475	10.751	12.9699	7.21563	12.8964	7.07214	10.8017	12.228	12.6766	9.99959	5.65646	13.0397	11.774	9.12623	11.1408	8.69251	12.9483	12.8206	10.4783	15.2865	14.8043	14.1608	13.1912	11.7103	10.9183	12.0584	8.60084	19.5821	17.3537	15.5271	7.26738	12.421	19.5159	10.7292	10.7603	21.8291	22.2946	10.1837	15.4593	16.3597	22.4355	14.6621	12.4134	12.2605
CODING	KNOWN	FULL	chr11	SPCS2	ENST00000530257.5	minor	9.086	0.029	-	12.7356	5.88876	13.2803	5.10729	4.69619	7.59212	5.14773	4.21867	6.83678	8.37461	10.5446	7.05583	6.20986	14.7397	7.91598	8.67302	2.72567	3.94385	8.5062	12.3329	16.9948	14.2336	8.88558	23.565	4.98218	15.6304	14.9697	10.4784	3.6944	13.4393	14.7011	8.61361	4.87785	6.27129	8.00162	9.67148	9.32903	10.9998	2.40716	6.00043	4.27353	2.02806	7.76459	6.44702	7.94386	3.29779	1.57303	4.05537	12.0584	7.49106	4.89553	18.5787	13.5718	6.66176	12.2916	10.1822	11.8846	5.31028	16.9913	14.5977	5.49382	7.82509	12.5844	16.8266	8.01528	4.96537	16.8582
CODING	KNOWN	FULL:PARTIAL	chr11	PTS	ENST00000280362.7	minor	13.495	0.388	-	14.0905	20.0654	5.69157	4.19527	43.8991	8.51238	8.97552	7.73423	17.3549	7.2763	18.7863	15.4884	5.85501	14.9131	7.5718	13.66	7.31626	10.9352	9.37863	14.3884	24.9257	9.22962	10.1859	19.2106	15.471	18.6234	13.8928	8.06028	4.74995	11.3041	11.9532	12.6766	4.63396	7.62392	10.3725	20.8848	11.4585	12.41	3.20954	4.73718	3.6325	5.74617	8.97781	9.78991	11.0523	5.49632	4.19473	5.61513	16.1582	7.7685	9.65875	13.2705	23.9232	9.68983	19.6666	16.9704	10.399	22.7783	31.0328	32.9111	19.2954	7.63423	28.3149	15.3506	26.0008	3.47576	43.6782
CODING	KNOWN	FULL:PARTIAL	chr11	CPSF7	ENST00000394888.8	major	15.049	0.371	-	13.5486	15.4853	10.7508	15.8691	16.3346	13.5738	15.7072	13.7609	17.7055	17.1611	19.3923	17.2094	10.468	19.2483	7.22763	12.359	11.7634	12.0108	10.4692	17.857	13.5958	20.2384	21.2387	21.5159	22.5509	12.6373	17.016	13.9712	13.6165	19.7193	13.7393	12.0265	11.9507	12.9115	15.7069	19.6233	19.9763	17.9099	13.3731	17.0538	16.8804	17.0695	17.4703	22.5646	20.0323	19.5669	20.6241	16.6894	15.6759	9.98808	13.8927	6.53317	14.3769	10.9011	12.9386	11.0307	12.0497	10.3411	13.4515	11.5454	9.91568	9.54279	11.5357	13.8746	20.7224	11.9169	18.9017
CODING	KNOWN	FULL:SINGLE:PARTIAL	chr11	ATL3	NM_015459.4	major	20.388	0.918	-	20.5938	20.2835	14.8613	17.6931	26.3395	15.8744	15.9712	15.0667	23.6658	20.8679	23.5132	36.3117	19.8715	29.8263	16.3482	18.647	23.0964	17.3888	13.7408	17.6001	16.145	25.1313	16.4708	28.944	20.4532	14.9653	22.4008	15.5832	14.4609	30.521	19.922	11.2139	14.1458	11.6818	24.7457	23.1275	22.3086	21.1534	11.0997	14.0536	15.5984	20.2806	17.713	30.3249	24.5223	17.8081	19.7502	23.2404	26.2873	16.9242	21.1699	14.9038	28.6389	12.1123	13.1973	29.0193	23.9343	9.08337	26.077	27.072	15.0075	22.521	21.6032	20.6643	34.9935	18.7029	28.7356
CODING	KNOWN	FULL	chr10	ZWINT	NM_001005413.1	minor	9.896	0.075	-	12.7356	7.85168	5.05918	8.02574	14.9053	10.1228	6.59965	6.02667	13.1477	10.2966	11.1506	12.0465	5.85501	17.6877	5.33468	4.98699	10.3288	4.66091	5.45269	16.3154	3.6822	13.9	7.58525	12.5509	2.35998	20.9514	26.7086	10.6127	1.68887	15.1977	8.79316	2.27529	4.9998	4.42679	11.1134	9.25099	17.7454	10.5767	5.2155	6.15833	7.05132	2.70408	1.21322	8.23785	9.49809	2.41838	3.84517	8.42269	7.71736	11.6528	9.65875	12.4539	22.7731	1.81684	4.78727	15.1036	12.7099	2.23591	15.5754	17.1191	8.70972	12.0239	13.0039	15.0554	25.4143	8.77215	18.6462
CODING	KNOWN	FULL:PARTIAL	chr10	ADK	ENST00000286621.6	minor	20.268	0.189	-	19.239	25.5179	21.1853	17.6931	25.3186	20.2457	13.5953	11.4507	21.5622	20.1814	26.422	19.9628	14.3714	21.5027	21.5108	22.5498	22.5226	19.1814	18.3211	25.0513	15.5785	22.1288	22.9725	21.0036	20.7154	19.6211	22.4008	28.4797	13.8276	20.3473	23.769	10.8889	14.1458	12.4196	23.7085	27.6128	15.8188	25.243	30.7581	21.4752	19.8719	16.5625	15.7718	22.6839	22.1047	17.8081	16.4294	23.0844	17.3641	16.9242	21.3022	10.0039	26.4536	11.5067	11.9035	18.6674	21.7884	7.40644	26.9029	28.5318	20.9033	29.5826	19.0863	24.7971	27.5647	17.3788	25.2874
CODING	KNOWN	FULL:SINGLE	chr1	TNFAIP8L2	ENST00000368910.3	major	19.427	0.907	-	12.7356	22.4645	20.5529	31.5557	33.4859	15.1842	13.7273	12.0533	16.3031	20.5933	23.6344	35.1071	21.4684	13.8727	19.6179	24.9349	18.3624	21.5119	19.1935	28.3914	23.2262	15.1232	28.1738	18.9545	23.0754	22.2816	26.924	23.6435	14.8832	21.8545	15.5254	13.3267	18.6578	14.3871	25.6348	20.8848	29.9138	20.8713	25.1414	12.1588	12.1796	11.8304	7.03666	19.938	17.0966	16.7088	13.6329	22.3045	27.4931	17.7566	19.1852	7.34982	16.2172	22.4077	14.4912	13.746	17.3317	13.4154	18.0533	17.1191	22.2433	22.7118	18.6669	17.8598	19.9404	17.2133	18.2631
CODING	KNOWN	FULL	chr1	PSMB2	NM_001199779.1	minor	9.77	0.011	-	12.7356	11.1232	9.16976	8.39054	8.98401	8.51238	8.05157	8.53778	12.6217	12.4933	15.5138	11.7024	6.74213	6.41612	4.81842	7.15524	7.45972	11.6523	8.94242	11.8191	12.4628	7.00562	10.8361	11.0141	8.39104	9.64429	9.80034	7.65727	7.07214	11.3041	8.10619	8.28857	8.41429	6.76316	12.1506	11.3535	11.6613	12.1279	7.62266	11.0534	6.83765	10.9853	11.4042	14.0879	13.1246	7.25515	6.99122	11.3862	9.16436	8.3234	11.1142	7.55398	12.1917	8.47861	7.63375	10.861	9.24358	9.64235	14.3954	11.9435	9.5137	7.06166	9.85778	11.6606	10.3612	6.95151	10.9834
CODING	KNOWN	FULL:PARTIAL	chr1	LGALS8	ENST00000526589.5	major	20.888	0.458	-	16.5292	29.6619	36.0466	16.9635	16.3346	16.5646	23.2308	23.1022	27.873	30.0662	22.0588	38.721	9.22607	26.5315	10.1531	14.961	15.0629	17.568	22.9013	21.4541	31.7236	1.3344	27.9571	11.0141	35.1375	7.31635	25.0932	17.1953	21.1109	22.3569	18.1359	21.1277	16.4627	19.4287	7.55708	8.40999	18.1511	20.0252	19.391	12.6325	30.9831	29.9139	21.5953	36.8913	28.8397	1.53897	28.1397	13.8818	23.6344	18.8664	16.142	19.5995	10.9265	17.5628	29.6293	14.4248	33.3429	31.163	25.369	25.8777	19.4294	22.1393	16.3597	19.4835	19.354	18.2063	29.6296
CODING	KNOWN	FULL:PARTIAL:SINGLE	chr1	ITGB3BP	ENST00000489099.5	minor	16.024	0.193	-	15.1744	23.555	10.7508	24.6244	20.6224	12.4235	19.271	20.792	14.9007	23.2018	17.3319	17.7256	15.0811	14.7397	12.2181	9.97397	9.1812	11.8315	8.5062	13.2322	11.6131	11.8984	17.7712	21.772	10.2266	12.6373	23.8008	14.2398	12.8776	12.1833	14.2889	6.82588	8.53624	7.99282	14.2251	22.1463	16.3258	14.9484	12.9719	15.7906	15.3847	18.5906	16.9851	27.6983	25.2131	12.5316	19.925	15.7535	14.7112	16.6468	26.5946	11.2289	22.083	16.3516	9.83331	17.3098	18.8173	10.6206	19.5872	19.7732	15.8115	18.513	17.4084	13.8746	21.8954	14.7306	17.4968
CODING	KNOWN	FULL:PARTIAL	chr1	IFI44	XM_011540516.2	minor	12.353	0.053	-	17.6131	10.0327	12.9641	10.2146	7.14637	14.0339	16.4991	8.93956	2.62953	14.4153	6.1813	9.98142	17.0327	10.5779	7.5718	8.45619	6.02516	3.22678	15.0494	9.50663	5.66493	9.11842	17.3377	7.4281	14.1599	14.3001	15.0774	5.50786	7.59991	10.5505	10.5793	7.96352	12.4385	14.0182	11.7061	15.979	20.0777	12.9741	10.5647	17.0538	24.1454	24.3367	24.7496	11.4614	12.2612	16.2691	14.6816	8.11074	13.023	26.08	9.65875	16.9454	9.89134	15.1404	9.83331	15.443	17.3317	7.2667	10.1476	3.18495	9.91568	16.4136	21.3935	13.4318	13.6846	7.61356	7.02427
CODING	KNOWN	FULL	chr1	GPBP1L1	ENST00000290795.7	minor	18.513	0.131	-	12.7356	18.1025	21.1853	23.7124	37.5695	17.0248	20.0629	16.4729	13.8489	17.2984	11.393	24.9536	19.1618	9.19065	17.897	26.2359	21.375	21.1534	26.391	18.6279	24.0759	21.128	16.4708	16.1369	49.2974	14.9653	15.2928	12.0904	21.9553	20.7241	20.4716	20.4776	21.8284	20.1665	18.5223	15.979	24.6408	18.3329	19.9259	9.94807	11.1112	20.6186	29.3599	13.6104	21.4139	13.1912	16.4294	19.6529	13.2642	21.6408	12.1727	8.16647	10.9265	26.0414	23.9363	9.164	20.1378	21.1014	11.0916	6.76801	14.8735	13.169	18.4571	11.8082	14.8576	19.3649	21.2005
NON-CODING	KNOWN	SINGLE:PARTIAL	chr20	LOC102723442	XR_001754646.1	minor	0.463	0.092	-	0.270971	0.218102	2.21339	0	0	0.460129	0.263986	0	0	1.09831	0.242404	0	0.709698	0.346817	0	0.433651	0.430369	0.896329	0.654323	0	0.849739	0.667201	0	0	0	0.332562	1.07696	0.403014	0.844435	0.753604	0.412179	0.325042	0.609731	0.860766	0.296356	0.280333	0.507013	0.423068	1.33731	0.473718	1.06838	0.169005	0.485287	0.358168	0.69077	0.439706	1.04868	0.155976	1.20584	0.554893	0.396935	0.204162	0.460062	0	0.129386	0.339407	0.825319	0.698721	0.235991	0.265412	0.669979	1.33599	0	0.147602	0	0.331024	0.127714
NON-CODING	KNOWN	SINGLE:PARTIAL	chr17	RP11-57A1.1	ENST00000577281.2	major	13.393	0.91	-	6.50331	16.3577	11.3831	7.84333	12.0467	5.98167	13.1993	8.73867	3.85664	4.53053	4.36327	15.6605	12.4197	9.53747	11.874	32.307	17.7886	39.9763	47.3294	9.24969	15.8618	6.00481	7.36853	9.73337	22.8131	11.9722	27.3548	10.0754	60.7993	16.4537	29.8143	39.9801	21.4625	36.1522	3.70445	4.06483	4.36031	9.73056	25.2751	12.4746	13.2479	16.3935	22.3232	2.86534	5.18078	1.97868	2.09737	7.17488	6.27035	29.9642	5.02784	1.22497	2.53034	11.5067	13.3267	4.582	11.3894	16.0706	10.5016	4.64471	9.3797	2.67198	9.01882	2.06643	6.84231	7.28254	5.36399
NON-CODING	KNOWN	SINGLE:PARTIAL	chr11	RP11-802E16.3	ENST00000534517.1	major	0.592	0.607	-	0.812913	0	0.316199	0	0.408364	0.920257	3.16783	0.602667	0	0.686443	0.242404	0.172094	0.532273	0.693634	0.516259	0.867302	0.573825	0.717063	0.654323	0.385404	0.566493	0.444801	0.216721	1.02457	1.3111	1.99537	0.753872	0.67169	0.73888	0.502403	1.23654	1.78773	0.731677	0.245933	0.296356	0.560666	0.709818	1.12818	0.401193	0.631624	0.213676	0.33801	0.970574	0.358168	0	0	0.174781	0.467927	0	0	0	0.408323	0.575078	0	0.776314	1.35763	0.660256	0.978209	0.471981	0.398118	0.669979	0.190856	0.20974	0.73801	0.586484	0.662049	0.255428
NON-CODING	KNOWN	PARTIAL:SINGLE	chr3	SELK	NM_021237.3	major	7.195	1	-	12.4647	5.67066	6.64017	9.12015	4.90037	6.4418	8.84353	6.93067	4.55785	5.49155	7.39332	8.94886	6.91955	7.80338	3.95799	7.15524	5.16442	10.5767	6.54323	6.8088	7.3644	5.44881	6.71836	10.7579	5.50662	7.31635	6.03098	4.29882	5.69993	6.78243	9.20534	8.77613	5.12174	5.41053	5.77895	4.62549	4.56311	9.58953	2.67462	7.73739	8.33338	5.07015	13.1028	7.28274	6.9077	4.17721	3.84517	6.55098	10.129	11.6528	6.08633	13.883	7.01595	8.47861	8.41007	8.65489	7.09775	9.50261	6.48974	7.56425	4.95784	10.1154	6.71168	7.23249	8.40627	6.12395	6.51341
NON-CODING	KNOWN	PARTIAL:SINGLE	chr16	AC009133.12	ENST00000569809.2	major	6.616	0.801	-	12.4647	6.76117	15.1775	5.28969	5.10455	3.68103	5.80769	5.22311	2.10362	9.47292	3.51486	5.85118	6.03243	2.94795	6.3672	7.37206	8.75083	11.473	6.76134	3.72557	5.38168	6.56081	3.46754	2.30527	25.6976	3.99074	7.86181	4.97051	18.5776	4.64722	7.00705	13.4892	9.14597	11.4359	6.51984	4.20499	4.86732	5.92295	6.28535	10.106	4.05985	17.7455	9.70574	4.05923	3.79924	6.37574	8.91381	6.70696	6.75269	10.2655	3.96935	1.02081	1.38019	7.87299	8.53945	2.20615	5.61217	6.28849	2.24191	3.05224	5.09184	2.67198	3.56558	3.83765	2.34593	6.45498	2.42657
NON-CODING	KNOWN	PARTIAL:SINGLE	chr11	LOC101927789	XR_001748266.1	minor	7.118	0.215	-	12.4647	4.58014	14.5451	1.82403	1.42927	9.89277	5.27972	2.91289	3.85664	30.7527	1.45442	0	10.1132	1.73409	3.7859	1.51778	10.0419	5.01944	8.2881	3.2117	14.4456	23.0185	8.23541	1.53685	6.03106	0.997685	7.43103	10.747	3.79996	5.27523	2.74786	8.28857	13.9019	9.09952	5.33441	14.4371	0.912623	1.97432	0.936116	12.1588	9.82912	2.36607	29.6025	13.491	0.863463	0	18.0024	5.30317	5.30568	19.6987	2.11699	11.8414	6.55589	2.42246	1.16447	1.69704	2.14583	11.459	1.06196	1.32706	10.5857	3.05369	7.3409	7.9705	0.195495	17.3788	0.127714
NON-CODING	KNOWN	PARTIAL:SINGLE	chr10	RP11-18I14.10	ENST00000473970.2	major	17.231	0.643	-	12.4647	27.9171	14.8613	22.2532	17.7638	19.7855	30.8864	26.8187	12.2711	25.673	12.1202	25.6419	29.4525	15.26	20.8225	18.4302	16.9278	29.2203	31.1894	12.8468	23.7927	15.9016	22.3223	15.1123	29.3686	15.963	21.0007	22.8375	38.844	12.5601	19.0976	27.7911	28.2915	35.0455	14.966	15.8388	18.5567	16.3586	39.3169	12.3167	9.40177	11.4923	15.0439	10.2675	12.0885	11.8721	8.56425	14.6617	13.023	10.2655	13.3635	3.26659	11.1565	13.9291	30.2762	7.29726	7.09775	16.909	9.32163	7.16613	11.5236	5.72567	2.72662	10.3321	6.25583	10.2618	3.32056
CODING	KNOWN	SINGLE:PARTIAL	chr9	RABGAP1	ENST00000373647.8	minor	0.302	0.079	-	0	0.436204	0.316199	0.182403	0	0	0.131993	0.401778	0.175302	0	0.363606	0	0.177424	0.173409	0.344173	0.433651	0	0.179266	0.218108	0	0	0.2224	0.216721	0	0.26222	0	0.215392	0.134338	0.105554	0.376802	0.412179	1.30017	0	0.122967	0.296356	0	0.40561	0.141023	0.133731	0.315812	0	0.33801	0	1.43267	0.345385	0	0.699122	0.935854	0.241167	0.277447	0	0.204162	0.575078	1.21123	0.388157	0.169704	0.495192	0.558977	0.235991	0	0.267991	0.190856	0.83896	0	1.95495	0.165512	0.510856
CODING	KNOWN	SINGLE:PARTIAL	chr8	UBE2W	NM_001001481.2	minor	7.16	0.222	-	8.12913	7.63357	11.6993	8.02574	10.8216	3.91109	6.86364	7.83467	3.85664	7.00172	5.45409	4.30234	9.93577	2.77454	6.71137	6.72159	3.87332	8.06696	5.45269	5.65259	6.51467	8.56242	7.80197	6.65968	16.7821	6.65123	6.35407	6.04521	7.70547	7.15924	7.28183	6.9884	4.02423	7.74689	5.63077	6.30749	4.1575	5.49988	5.48297	7.8953	12.8206	11.3233	8.73517	6.08885	8.28924	9.67353	14.1572	5.92708	8.9232	4.43914	6.08633	4.49156	4.71564	13.3235	9.83331	5.76992	9.07851	6.14874	6.13575	3.84848	4.01987	7.82509	6.08246	7.3801	6.64681	6.12395	5.87484
CODING	KNOWN	SINGLE:PARTIAL:FULL	chr7	TMEM209	XM_005250655.1	minor	19.224	0.258	-	17.8841	22.4645	15.4937	18.4227	19.8057	19.3254	23.4948	19.3858	21.2115	18.6713	17.2107	15.1442	15.4359	25.1442	14.2832	17.5629	17.2147	17.568	12.214	10.9198	23.2262	19.0152	19.7217	19.979	24.1242	17.9583	22.9393	17.0609	20.2664	18.7145	15.8002	15.602	19.0236	16.9694	16.8923	16.82	21.3959	19.038	15.2453	11.0534	18.5899	14.0274	14.5586	19.5798	20.3777	21.9853	22.3719	17.3133	19.5346	20.8085	12.5696	18.5787	28.8689	20.5909	26.0065	17.1401	20.633	20.2629	22.1831	20.7022	23.0473	17.5587	28.1052	19.3359	32.8431	18.5374	22.2222
CODING	KNOWN	SINGLE:PARTIAL	chr6	MAP3K5	XM_017010870.1	minor	2.757	0.092	-	3.25165	2.83533	2.84579	1.82403	2.246	2.07058	3.03584	3.51556	3.15544	3.84408	1.81803	2.06512	7.45183	4.33521	3.26964	3.90286	1.86493	2.33046	3.70783	2.56936	2.26597	4.00321	3.25082	2.56141	4.45774	6.31867	2.36931	2.01507	1.79442	2.38641	3.84701	2.43781	2.56087	1.59856	2.81538	2.24266	2.12945	3.24352	2.94208	1.73697	2.35044	1.35204	3.8823	2.38778	2.245	3.7375	2.97127	2.80756	2.89401	1.38723	2.77854	1.22497	1.26517	1.21123	2.19956	1.18793	2.80609	3.49361	2.12391	1.06165	5.76182	3.24455	2.30714	2.50923	3.7144	2.15166	0.766284
CODING	KNOWN	SINGLE:PARTIAL	chr4	PPAT	ENST00000425339.2	minor	1.083	0.023	-	1.08388	0.654306	1.26479	0	0.612546	1.38039	2.63986	0.904	2.10362	0.823732	1.09082	0.688374	1.06455	2.0809	0.688346	1.08413	0.717281	1.07559	0.872431	0.899276	0	1.5568	0.433443	0.512283	1.83554	0.665123	0.53848	1.34338	1.1611	1.50721	1.09914	0.325042	0.853624	1.4756	1.92632	0.560666	1.41964	1.41023	0.936116	0.315812	1.49574	1.52105	0.727931	0.835724	2.07231	0.659559	1.57303	0.779879	1.92934	0.83234	0.396935	0.816647	1.61022	1.81684	1.16447	0.848518	0.660256	0.978209	1.17995	1.59247	0.93797	1.7177	1.67792	0.147602	2.15044	0.331024	0.510856
CODING	KNOWN	SINGLE:PARTIAL	chr3	VHL	NM_000551.3	major	1.18	0.308	-	1.08388	0.654306	3.47818	1.09442	0.816728	0.690193	2.77185	1.30578	0.525906	1.09831	1.21202	2.92559	0.709698	1.73409	0	0.650476	0.573825	1.61339	1.52675	0.128468	0.283246	0.2224	0.216721	1.02457	2.88442	1.33025	0.969264	1.61206	0.633326	1.13041	1.09914	2.11277	2.56087	0.860766	1.18543	0.840999	1.01403	1.55125	0.534923	1.10534	2.56412	3.2111	2.66908	1.91023	0.345385	0.879412	1.74781	1.55976	0.96467	1.38723	1.85236	0.408323	0.345047	1.21123	0.517543	0.848518	0.990383	0.978209	0.825967	0.530824	0.669979	0.763423	1.46818	0.73801	0.781978	0.993073	0.127714
CODING	KNOWN	SINGLE:FULL	chr3	TREX1	ENST00000456089.1	minor	10.4	0.218	-	7.04525	9.16029	7.27257	7.29612	8.98401	9.43264	7.78759	10.7476	6.13557	12.9051	4.12087	12.2186	10.6455	3.64158	17.2086	12.7927	13.198	11.1145	12.214	23.2527	15.2953	8.78482	6.71836	8.96495	7.07994	16.9606	14.2159	14.5085	19.9498	15.8257	22.1203	24.0531	6.46315	15.7397	9.33522	7.98949	16.9342	6.9101	14.4429	9.94807	15.8121	8.61926	3.8823	3.58168	2.76308	3.51765	2.97127	6.70696	8.44086	11.6528	6.21865	10.8206	7.361	13.9291	5.4342	10.861	17.1666	11.3193	10.3836	9.42213	9.78169	7.44338	10.6967	8.70851	5.66934	5.13088	9.06769
CODING	KNOWN	SINGLE:PARTIAL	chr3	SAMD7	NR_130713.1	minor	0.083	0.017	-	0	0	0	0	0	0.230064	0.131993	0.100444	0	0	0.121202	0	0	0.520226	0	0	0	0	0	0	0	0	0.216721	0.768424	0	0	0	0.537352	0	0.125601	0.137393	0	0	0	0.148178	0	0.101403	0	0	0.157906	0	0.169005	0	0.119389	0	0	0	0	0	0	0	0.204162	0.115016	0	0	0.169704	0	0	0.117995	0.132706	0.133996	0.190856	0	0.147602	0.586484	0.165512	0
CODING	KNOWN	SINGLE:PARTIAL	chr2	ANKRD44	XM_011512148.2	minor	2.14	0.127	-	2.70971	0.218102	3.47818	1.09442	1.63346	2.53071	4.22378	2.51111	1.40242	3.43222	1.81803	1.54884	2.30652	2.42772	1.37669	2.81873	1.86493	2.33046	1.74486	1.02774	1.41623	2.33521	1.73377	1.53685	3.40886	4.3233	3.55397	1.61206	1.79442	2.13521	1.51132	3.41294	2.92671	1.22967	2.22267	2.523	1.11543	3.38454	3.477	2.6844	1.92309	3.2111	2.66908	2.14901	2.4177	2.63824	3.32083	2.33964	2.65284	1.66468	2.11699	2.24578	3.10542	1.21123	0.646928	2.03644	2.14583	0.419233	2.83189	1.32706	0.669979	0.954279	0.83896	1.62362	2.73692	0.827561	1.788
CODING	KNOWN	SINGLE:FULL:PARTIAL	chr19	ZNF221	XM_017027232.1	major	1.66	0.562	-	0.541942	2.18102	2.52959	1.64163	1.22509	1.61045	0.923951	1.808	0.350604	1.64746	0.60601	0.172094	1.24197	2.0809	0.688346	1.08413	0.860737	0.537797	0.654323	0.899276	2.26597	1.5568	1.51705	1.79299	1.3111	1.33025	1.50774	1.0747	2.84997	1.75841	0.961751	1.95025	1.82919	3.3201	2.22267	1.12133	2.73787	0.987158	2.54089	2.5265	3.84618	2.53508	0.970574	1.55206	2.07231	4.17721	2.79649	1.71573	0.723502	2.77447	1.45543	1.02081	1.15016	3.02807	1.16447	1.18793	2.80609	1.39744	1.17995	1.72518	1.33996	1.33599	1.0487	2.21403	1.17297	1.98615	2.42657
CODING	KNOWN	SINGLE:FULL	chr17	ACLY	NM_001096.2	minor	12.372	0.168	-	8.40011	8.50598	3.79438	9.30256	11.23	13.5738	5.01573	4.62045	7.88859	10.1594	7.51452	9.12096	8.33895	9.01724	5.50677	8.02254	8.60737	9.85962	11.3416	10.7913	7.3644	9.22962	12.5698	10.5018	11.7999	10.9745	16.1544	18.9417	17.522	13.9417	11.4036	10.4013	15.1213	9.22249	8.74251	7.00832	14.3992	11.9869	7.22147	14.6853	15.3847	16.0555	12.3748	9.55113	10.7069	5.93603	6.81644	15.9095	8.44086	10.2655	8.33563	15.9246	15.6421	9.08422	15.0087	21.8918	19.4775	13.136	20.4132	16.4556	16.3475	25.9564	27.6857	11.9558	37.7304	13.7375	18.9017
CODING	KNOWN	SINGLE:PARTIAL	chr14	ACIN1	XR_429297.3	minor	1.491	0.235	-	2.70971	1.52671	2.21339	1.82403	0.612546	1.38039	2.24388	1.00444	1.75302	1.78475	0.848413	0.516281	1.24197	2.25431	0.516259	0.867302	0.717281	1.61339	1.52675	0.770808	1.13299	1.668	1.30033	1.79299	3.67108	1.33025	2.6924	2.14941	1.79442	1.38161	1.09914	2.11277	2.19503	1.1067	1.48178	1.82216	1.11543	1.69227	1.20358	2.05278	3.20515	2.36607	2.66908	1.55206	1.38154	1.97868	0.873903	1.24781	1.20584	0.83234	0.529246	0.612485	1.26517	1.81684	0.517543	1.86674	1.15545	1.2577	1.17995	0.66353	0.669979	0.763423	0.83896	1.47602	3.12791	1.3241	0.766284
CODING	KNOWN	SINGLE:PARTIAL:FULL	chr12	HELB	ENST00000247815.8	major	8.179	0.81	-	4.87748	4.79825	7.90496	2.73605	3.47109	4.60129	5.93968	11.0489	4.38255	8.92376	8.48413	8.60468	6.91955	7.10975	3.26964	6.93841	3.29949	6.2743	7.41566	8.35042	12.4628	5.78241	7.80197	4.3544	11.5377	8.31404	12.9235	5.77653	10.4499	15.9513	11.6784	6.66336	11.0971	5.04163	4.59352	5.74682	8.31501	7.75624	2.67462	16.4222	13.0343	13.3514	12.3748	4.05923	6.04424	7.69485	2.79649	6.55098	7.23502	13.3174	5.95402	3.67491	5.06069	9.68983	11.6447	7.46696	11.3894	6.98721	12.0355	10.6165	8.17374	5.72567	18.2474	9.15132	14.8576	7.77907	12.3883
CODING	KNOWN	SINGLE:PARTIAL:FULL	chr12	ARL1	ENST00000261636.12	minor	1.418	0.386	-	1.62583	0.872409	0.948596	0.912015	1.42927	1.61045	1.71591	0.904	1.40242	0.686443	1.33322	3.44187	1.77424	4.1618	0.860432	1.08413	1.86493	1.07559	0.436216	1.79855	0.566493	1.668	1.08361	1.28071	1.57332	0.665123	0.969264	0.403014	1.1611	2.51201	1.23654	1.46269	1.09752	2.33636	1.3336	1.96233	1.31823	1.69227	1.20358	2.5265	0.427353	1.01403	1.69851	1.67145	2.07231	2.19853	2.09737	1.40378	2.41167	1.66468	0.926181	1.22497	1.61022	3.02807	1.03509	1.35763	1.65064	1.2577	0.707972	1.45977	0.669979	0.763423	0.62922	0.885612	1.36846	0.993073	0.766284
CODING	KNOWN	SINGLE:PARTIAL	chr11	ZC3H12C	XM_017018477.1	major	0.831	0.777	-	0.812913	1.09051	0.316199	0.182403	0.408364	0.920257	1.58392	0.703111	0.350604	0.823732	0.60601	0.172094	1.95167	0.173409	1.89295	0.433651	0.143456	1.07559	1.30865	0.128468	0.566493	0.556001	1.08361	0.512283	2.88442	0.332562	0.53848	0.268676	1.89998	0.502403	0.824358	1.13765	0.243892	1.22967	0.148178	0.700832	0.40561	0.56409	0.802385	1.42115	1.28206	2.19707	1.21322	0.238778	1.20885	1.31912	2.44693	1.55976	0.482335	0.554893	0.926181	0	0.345047	1.21123	1.8114	0.509111	0.825319	0.698721	0.117995	0.398118	0.669979	0.763423	0.83896	0	0.586484	1.15859	0.63857
CODING	KNOWN	SINGLE:FULL:PARTIAL	chr10	HERC4	ENST00000492996.6	minor	7.183	0.256	-	6.50331	4.14394	8.22116	6.56651	4.08364	8.74245	8.97552	4.31911	5.78497	8.64918	4.48447	7.40002	6.74213	6.0693	8.77641	8.88984	4.01677	7.52916	6.54323	7.70808	6.51467	8.67362	8.23541	5.89125	8.12882	5.98611	7.64642	6.17955	8.86656	7.66164	9.48012	9.26369	8.29234	7.13206	12.0024	7.14849	7.19958	8.7434	6.01789	6.00043	4.05985	5.74617	7.03666	5.85007	12.9519	4.83676	5.76776	10.9183	6.51152	6.93616	7.27714	2.85826	7.24598	4.2393	12.1623	7.46696	6.93268	6.009	9.08563	8.22778	8.57573	8.01594	4.82402	7.08489	7.2333	7.28254	6.89655
CODING	KNOWN	SINGLE:PARTIAL	chr1	MAP7D1	NM_018067.4	major	3.278	0.676	-	2.43874	3.27153	2.21339	0.364806	1.83764	1.84051	4.88374	2.61156	1.05181	2.74577	1.33322	3.78606	3.01622	2.0809	5.50677	2.16825	1.14765	4.12311	3.70783	2.18396	5.09843	2.89121	0.650164	3.32984	2.35998	4.3233	1.93853	1.88073	7.3888	2.63761	3.70961	8.45109	4.14617	3.07416	1.48178	1.2615	1.31823	1.41023	2.00596	1.57906	1.06838	1.52105	0.970574	1.19389	1.72693	0.659559	0.174781	0.935854	3.13518	1.94213	1.72005	5.92069	6.55589	3.02807	7.11621	6.44874	3.96153	6.42823	7.4337	4.77742	7.23577	7.06166	7.3409	6.34688	1.95495	3.47576	6.25798
CODING	KNOWN	SINGLE:PARTIAL:FULL	chr1	FCRL5	ENST00000368189.3	minor	11.506	0.216	-	11.6518	4.14394	11.3831	12.221	0	17.0248	15.7072	19.0845	2.62953	35.4205	6.0601	0.344187	16.1456	10.7513	11.1856	4.77016	2.43875	3.94385	11.9959	9.37816	6.51467	20.6832	25.5731	7.4281	6.03106	14.3001	26.3855	8.32896	6.86103	30.0186	9.8923	13.8143	4.51201	5.16459	11.7061	19.7635	10.2417	7.05113	1.20358	28.8968	19.6582	16.5625	11.4042	12.7746	16.5785	3.7375	17.1285	11.0743	10.8525	7.7685	9.1295	10.8206	9.54629	9.68983	4.91666	11.3701	19.3125	6.84747	5.19179	5.30824	6.69979	12.4056	6.2922	17.1218	11.3387	12.91	13.7931
CODING	KNOWN	PARTIAL	chr9	SURF6	NM_001278942.1	major	9.258	0.551	-	12.4647	10.687	11.6993	5.28969	6.12546	11.9633	16.8951	10.7476	14.3748	10.1594	14.5442	8.94886	11.8874	6.58952	18.0691	13.2264	11.0461	10.9352	13.7408	12.076	13.8791	10.1192	13.6535	13.5755	6.81772	10.3094	10.8773	10.344	9.07767	14.0673	9.48012	17.5523	15.2433	17.4612	10.9652	12.0543	9.53184	10.8587	14.4429	13.2641	12.8206	10.9853	10.6763	13.0134	6.9077	13.411	10.1373	9.98244	11.3349	6.38127	10.4526	2.6541	1.26517	0.605615	0.646928	3.56378	2.14583	2.09616	0.707972	3.05224	1.33996	1.7177	1.67792	2.95204	0.586484	1.98615	2.17114
CODING	KNOWN	PARTIAL	chr9	SLC44A1	NM_080546.4	major	9.169	0.672	-	12.4647	5.45255	7.27257	4.74248	8.37146	12.6535	11.3514	7.33245	7.18738	8.23732	6.78731	3.26978	10.2906	13.3525	22.3712	10.8413	6.8859	5.73651	14.3951	6.68033	9.06388	11.12	2.16721	28.1756	8.91548	9.97685	5.60019	7.65727	6.86103	11.8065	19.0976	13.3267	9.7557	8.60766	5.63077	4.34516	7.60519	9.87158	3.34327	8.52692	3.41882	2.02806	11.6469	5.25312	5.18078	2.19853	1.04868	6.08305	7.71736	15.8145	2.11699	10.6164	13.8019	2.42246	9.18638	10.5216	6.43749	2.79488	8.61365	13.536	12.5956	12.2148	21.813	9.88933	17.79	6.12395	16.3474
CODING	KNOWN	PARTIAL	chr9	FKBP15	XM_006717018.2	minor	10.346	0.282	-	12.4647	8.94219	11.3831	6.38411	8.16728	10.813	15.0472	13.6605	5.96027	11.2577	7.63572	9.98142	15.9682	12.312	11.5298	13.8768	8.32046	9.68035	14.3951	6.68033	10.1969	8.78482	10.8361	8.96495	14.1599	10.9745	11.4158	9.00065	11.2943	9.16885	10.0297	12.0265	9.26791	8.60766	8.44615	8.55015	10.9515	9.44851	8.29131	9.47436	6.62397	8.95727	6.06609	8.23785	6.04424	5.05662	5.06864	7.95476	7.23502	12.4851	6.08633	9.18728	15.2971	12.1123	12.9386	9.164	15.516	13.9744	9.20363	7.16613	17.9554	13.3599	12.1649	14.465	14.4666	12.5789	9.45083
CODING	KNOWN	PARTIAL:FULL:SINGLE	chr9	DPM2	NM_003863.3	major	26.83	0.831	-	21.4067	24.2093	15.4937	24.2596	15.9262	23.2365	19.403	18.6827	20.335	21.8289	27.9976	25.814	23.0652	21.5027	25.6409	21.2489	29.2651	36.0324	36.424	33.0163	35.9723	24.5753	27.5236	24.8457	26.4842	30.5957	44.6938	37.749	29.6608	30.6466	36.1344	36.8922	28.7793	19.0598	23.264	18.502	31.1306	27.7814	22.7342	26.5282	22.8634	27.0408	35.6686	17.5502	12.9519	14.7301	16.6042	20.4328	21.9462	29.4093	23.2868	14.6996	36.575	21.8021	27.9473	41.9168	35.3237	26.1322	36.9325	29.8589	33.6329	38.362	24.9591	29.3728	29.9107	31.7783	27.5862
CODING	KNOWN	PARTIAL:FULL:SINGLE	chr7	PDAP1	NM_014891.6	major	15.082	0.911	-	15.4454	10.0327	13.5965	7.47853	7.14637	17.945	19.535	12.656	15.2513	12.2187	18.3015	12.5628	14.194	14.5663	16.3482	22.1162	13.198	19.54	25.5186	16.187	16.7115	14.2336	14.7371	14.0878	9.43992	23.9444	16.6929	20.8224	18.7887	18.4633	18.4107	25.8408	23.5356	11.6818	10.5206	8.97065	16.7314	13.3971	12.437	16.1064	14.53	14.7034	22.8085	15.1624	10.0162	12.3118	8.21469	13.8818	15.1936	11.0979	16.4066	7.14566	10.3514	10.2954	16.5614	18.6674	11.2243	12.9962	15.6934	18.5789	16.7495	10.6879	13.8428	16.3838	19.1585	13.903	14.5594
CODING	KNOWN	PARTIAL	chr7	MEPCE	ENST00000310512.3	major	7.392	0.742	-	12.4647	8.94219	9.48596	4.37767	7.14637	9.6627	12.6713	5.92622	7.36269	5.76612	6.66611	4.99071	7.45183	7.45657	8.9485	7.58889	8.03355	8.96329	10.9054	6.93727	7.3644	9.34082	7.15181	8.96495	6.5555	6.65123	7.96951	8.19462	9.711	6.02883	6.59487	8.77613	7.31677	6.88612	5.33441	5.04599	4.66452	8.32033	6.95401	5.52671	6.62397	4.56314	6.55138	6.44702	4.31732	4.83676	4.01995	5.61513	4.58218	3.88425	3.70473	7.34982	9.31626	7.87299	10.6096	8.14578	6.60256	6.98721	9.08563	6.90072	14.2035	8.77937	7.3409	9.59413	8.21077	7.11703	6.89655
CODING	KNOWN	PARTIAL	chr7	AKAP9	XM_017011644.1	minor	11.952	0.107	-	12.4647	15.2671	17.3909	7.47853	8.37146	12.8836	15.3112	13.1582	7.18738	7.13901	9.21135	10.8419	12.0649	9.71088	17.0366	13.0095	11.333	12.7279	13.0865	5.78106	13.8791	15.3456	11.0528	11.2702	22.0265	16.2955	12.1697	9.40366	12.4554	7.91284	11.6784	14.6269	12.8044	11.8048	11.4097	11.774	7.60519	12.692	12.5707	12.9483	11.9659	12.5064	8.49253	7.87969	12.2612	12.0919	11.3607	11.2303	9.40553	15.8145	7.14483	6.73734	17.8274	12.1123	14.6206	7.63666	13.8654	11.5988	12.6255	7.69695	15.0075	13.9325	13.4234	11.513	14.2711	10.7583	13.7931
CODING	KNOWN	PARTIAL:SINGLE	chr5	WDR41	XM_017009606.1	minor	13.665	0.212	-	12.4647	15.2671	20.8691	11.1266	15.5178	13.8039	16.8951	17.7787	11.9205	15.6509	12.3626	22.8884	17.565	14.5663	16.3482	14.7441	15.3498	14.5205	13.5227	8.09348	15.8618	10.7864	9.53574	14.3439	18.8798	8.97916	15.1851	8.32896	11.3999	10.6761	10.1671	21.7778	14.7555	11.4359	9.92794	8.40999	9.73464	14.5253	5.34923	6.00043	10.8975	5.40816	14.5586	15.043	9.49809	10.3331	12.5842	9.98244	10.6114	17.7566	7.67407	6.9415	16.9073	12.7179	26.0065	14.7642	17.3317	19.4244	14.1594	14.7304	17.6874	13.7416	18.6669	16.2362	14.8576	14.3996	15.3257
CODING	KNOWN	PARTIAL	chr4	LAMTOR3	NR_024170.1	minor	11.478	0.087	-	12.4647	9.8146	7.90496	7.11372	12.2509	12.1934	12.8033	7.73423	13.1477	10.5712	9.93856	7.22793	11.1777	6.41612	13.939	11.7086	8.60737	12.0108	17.0124	13.3607	12.1796	12.5656	11.0528	13.5755	16.5199	13.635	9.80034	6.7169	10.2388	12.6857	12.9149	11.0514	6.95093	6.39426	9.03887	13.3158	9.22763	10.7177	8.29131	17.5276	15.5984	22.9847	14.316	12.7746	13.6427	28.8007	20.2745	9.35854	14.7112	7.21361	8.99719	4.89988	14.2619	10.2954	12.6798	8.82459	9.07851	6.42823	16.2833	9.28943	5.89581	9.9245	8.80908	11.3653	10.9477	5.29639	14.304
CODING	KNOWN	PARTIAL:SINGLE	chr3	STAG1	XM_017005524.1	major	7.665	0.648	-	12.4647	5.01635	6.64017	3.10085	5.51291	8.05225	13.1993	8.23645	7.01208	7.2763	7.02971	7.57211	6.74213	15.7802	8.08806	6.07111	7.60318	5.01944	8.5062	5.65259	9.63037	6.78321	4.55115	13.3194	6.03106	7.64892	6.89255	6.04521	9.18323	8.28964	6.32008	7.31344	7.80456	6.88612	3.70445	8.55015	6.69257	7.19215	3.8782	1.42115	2.99147	4.05612	5.5808	6.20824	5.87155	4.39706	4.19473	5.30317	5.06452	7.7685	4.10166	9.79976	14.952	3.02807	11.6447	10.0125	8.74839	8.24491	13.3335	11.28	9.2457	7.82509	13.4234	8.11811	16.8125	8.60664	10.2171
CODING	KNOWN	PARTIAL:FULL	chr3	CCDC174	XM_017006555.1	minor	9.818	0.108	-	16.2583	7.63357	16.7585	6.93132	6.32964	12.1934	14.3872	10.6471	10.5181	12.2187	11.999	11.1861	16.8553	6.93634	14.2832	13.66	7.31626	10.9352	17.6667	8.73582	12.4628	8.89602	7.80197	9.22109	9.43992	15.2978	9.47725	7.65727	11.9276	10.9273	13.1897	16.4146	14.2677	11.8048	9.4834	12.8953	11.7627	11.8459	12.5707	16.4222	10.2565	8.61926	10.4337	9.78991	6.56232	10.9926	13.2833	12.1661	10.8525	12.7625	7.67407	1.02081	2.64536	2.42246	9.057	8.31548	6.10736	8.38465	3.53986	2.65412	3.48389	4.77139	3.1461	6.49449	2.34593	8.44112	4.34227
CODING	KNOWN	PARTIAL:SINGLE	chr22	SAMM50	ENST00000494795.1	minor	5.617	0.08	-	12.4647	8.28788	4.42678	2.18884	5.92128	5.75161	7.5236	9.34134	3.15544	5.07968	7.63572	6.19537	7.62925	5.37566	7.5718	3.68603	7.31626	3.94385	9.81485	5.65259	5.94817	8.00642	5.85148	8.19652	6.29328	6.65123	5.06171	7.52293	4.43328	4.39602	4.94615	3.73798	6.21926	4.79569	5.63077	6.02716	6.79397	5.35886	5.75043	1.89487	3.6325	3.71811	3.15437	4.53679	5.18078	5.49632	4.19473	4.83525	7.71736	3.05191	6.08633	4.2874	5.1757	3.02807	3.23464	6.27904	4.78685	5.31028	5.19179	7.16613	6.69979	8.58851	5.2435	3.83765	2.93242	5.62742	4.85313
CODING	KNOWN	PARTIAL	chr22	APOBEC3G	XM_017028903.1	minor	10.843	0.028	-	12.4647	8.28788	16.1261	11.4914	7.35055	13.1137	10.9554	6.83023	5.60967	9.6102	8.84774	12.5628	12.2423	17.8611	5.67885	16.9124	10.0419	12.1901	8.5062	11.5621	7.3644	5.89361	7.36853	9.47723	15.7332	9.31172	13.2466	8.46329	13.511	13.9417	11.1288	9.75125	10.3654	9.22249	11.4097	8.69032	9.53184	14.3843	4.81431	13.422	12.6069	12.5064	7.27931	12.5359	8.28924	12.7515	6.99122	13.8818	14.9524	16.6468	7.54176	11.0247	7.59103	17.5628	9.18638	10.3519	16.0112	10.0616	10.0296	11.9435	7.36976	8.77937	10.2773	10.9225	13.4891	9.76522	10.8557
CODING	KNOWN	PARTIAL:SINGLE	chr20	PHF20	NM_016436.4	minor	12.031	0.088	-	12.4647	12.2137	13.5965	10.9442	11.0258	11.9633	11.8794	9.84356	12.2711	10.8458	12.1202	9.29305	8.16153	10.7513	8.43224	9.75714	13.4849	12.3693	12.214	9.24969	13.8791	12.5656	12.5698	12.8071	18.6176	11.6397	14.1082	13.0308	19.3164	10.6761	14.5637	15.602	15.4872	13.0344	11.2615	10.5125	9.93745	11.5638	12.8382	10.5797	12.3932	11.1543	14.0733	11.7001	11.5704	12.3118	11.7103	13.8818	10.6114	15.2596	11.5111	6.73734	10.6965	10.2954	12.9386	12.2187	12.875	12.9962	10.9736	10.3511	9.3797	10.1154	12.5844	10.9225	15.6396	11.5859	12.1328
CODING	KNOWN	PARTIAL:FULL	chr2	NFE2L2	NM_001145412.3	major	24.714	0.828	-	20.3228	27.2628	33.2008	27.1781	29.198	24.1568	38.278	30.2338	16.6537	22.5153	14.3018	33.5582	35.13	17.5143	25.9851	30.5724	23.9572	32.2678	35.3335	22.3534	33.9896	20.572	24.4895	22.5404	56.3773	23.2793	36.832	16.1206	44.3328	24.7433	26.5169	28.7662	34.2669	28.1593	15.7069	14.297	30.6236	16.6407	27.6823	25.4229	23.7181	32.787	17.4703	16.8339	24.0043	19.7868	21.6728	15.1296	16.1582	25.2476	18.5236	12.4539	17.5974	35.7313	34.1578	13.5763	25.5849	32.1412	16.8733	12.0763	23.9852	14.6959	22.0227	15.203	19.1585	21.8476	16.092
CODING	KNOWN	PARTIAL:SINGLE	chr2	NDUFA10	NR_136155.1	minor	7.66	0.106	-	12.4647	7.41547	9.16976	2.91845	6.12546	4.37122	12.2753	10.9484	5.78497	7.2763	5.93889	6.53955	6.20986	12.1386	9.80893	6.72159	5.73825	3.94385	7.85188	5.65259	7.08116	7.67282	4.98459	7.4281	9.1777	5.98611	8.40029	6.58256	10.9777	7.15924	6.45747	8.61361	7.31677	12.0507	13.9287	7.00832	6.28696	6.9101	10.5647	7.73739	8.54706	9.9713	7.03666	7.40213	4.31732	4.61691	6.64166	7.17488	6.99386	9.98808	4.23397	5.10404	8.8562	8.47861	7.63375	9.3337	8.58332	4.89105	9.32163	7.43154	9.64769	7.25252	6.71168	9.44652	6.45132	7.11703	8.42912
CODING	KNOWN	PARTIAL:SINGLE	chr2	GPN1	ENST00000264718.7	minor	11.023	0.098	-	12.4647	11.9956	7.90496	8.39054	14.0886	8.51238	9.5035	9.84356	8.2392	8.64918	9.93856	10.4977	10.1132	15.7802	12.7344	11.7086	11.0461	11.8315	9.16053	13.2322	11.8963	8.89602	9.1023	11.7825	13.3732	11.3071	7.75411	12.2248	13.9332	8.41524	13.0523	9.75125	7.9265	12.1737	9.63158	8.97065	8.31501	9.73056	8.69251	5.84252	9.40177	8.11224	6.79402	9.78991	8.98002	8.79412	9.43815	11.6982	12.0584	8.3234	10.3203	11.0247	17.0223	18.1684	12.8092	12.3884	14.0304	11.459	14.3954	12.8725	18.7594	13.169	11.7454	14.0222	11.3387	11.5859	11.622
CODING	KNOWN	PARTIAL	chr17	SAP30BP	XM_017024550.1	minor	6.332	0.047	-	12.4647	6.76117	5.37538	3.28326	4.08364	7.82219	7.65559	8.03556	7.53799	7.82545	5.33288	9.29305	6.74213	11.6184	7.22763	5.42064	4.44714	6.63283	7.85188	6.4234	5.38168	5.33761	4.76787	7.68424	6.29328	7.98148	8.40029	7.92594	6.12215	5.90323	5.77051	9.42621	6.09731	5.90239	5.33441	4.62549	4.36031	6.48704	5.88416	6.31624	7.69235	6.42219	8.97781	6.44702	2.93577	7.475	5.94254	9.82647	8.19969	8.3234	4.76322	3.67491	5.1757	5.45053	4.39911	4.582	4.95192	3.77309	6.48974	5.70636	6.02981	4.00797	5.66298	5.46127	4.69187	5.13088	4.21456
CODING	KNOWN	PARTIAL:SINGLE	chr17	RPS6KB1	XM_017024931.1	major	5.685	0.341	-	12.4647	3.70774	9.16976	4.01287	3.47109	6.67187	11.3514	4.82134	4.73316	5.21697	3.75726	4.64653	5.14531	5.89589	3.95799	2.81873	4.5906	5.91577	8.72431	3.2117	6.51467	5.89361	4.55115	6.65968	9.1777	4.65586	11.6312	8.46329	8.76101	4.27042	5.22094	8.93865	8.04845	5.16459	12.5951	10.7928	5.47574	8.03828	8.42504	4.57927	7.47868	7.43622	8.00724	5.4919	4.14462	8.13456	6.81644	5.45915	5.54685	6.38127	3.17548	1.63329	3.79551	4.2393	3.36403	4.07289	3.79647	2.79488	2.83189	2.38871	3.48389	2.09941	4.82402	2.65683	5.08286	0.827561	2.80971
CODING	KNOWN	PARTIAL:SINGLE	chr17	PRPSAP1	ENST00000446526.7	major	16.043	0.908	-	12.4647	19.8473	9.80215	15.3219	24.5018	16.7947	17.951	12.2542	12.9724	17.4357	17.6955	25.6419	15.2585	16.4738	21.3387	18.2133	22.0923	15.9547	18.1029	13.7461	12.1796	16.4576	19.9384	13.0632	18.0932	17.6258	14.4313	10.747	11.2943	17.8353	16.3498	17.5523	15.1213	11.6818	13.0397	10.092	20.4833	14.1023	18.5886	12.0009	12.3932	17.7455	20.3821	14.4461	10.0162	15.1699	17.8276	14.8177	16.1582	14.9821	10.9819	9.39144	20.0127	19.3797	16.8201	12.049	17.1666	15.7911	17.8173	14.1996	22.9133	12.9782	15.9402	15.941	21.3089	16.0547	17.6245
CODING	KNOWN	PARTIAL:SINGLE	chr16	SRRM2	XR_001751884.1	major	8.636	1	-	12.4647	8.28788	18.3395	2.37124	2.45018	8.28232	20.8549	13.7609	4.38255	5.21697	5.21168	4.81862	8.51637	6.0693	11.874	8.02254	8.46391	9.68035	18.5392	3.98251	13.5958	7.89522	4.33443	5.37897	9.96436	11.6397	7.64642	7.92594	19.2109	5.02403	10.9914	29.4163	19.7553	15.4938	5.92713	5.04599	6.28696	7.75624	10.431	8.84273	9.18809	12.3374	11.8895	4.29801	3.62654	7.69485	6.81644	3.74342	5.06452	10.543	3.96935	8.16647	4.94567	3.63369	10.2215	7.80637	5.9423	9.78209	5.0738	6.36989	7.10177	6.4891	6.71168	7.9705	3.12791	6.95151	4.98084
CODING	KNOWN	PARTIAL:SINGLE:FULL	chr16	ORC6	ENST00000566860.1	minor	7.933	0.362	-	14.3615	7.85168	9.16976	4.01287	3.87946	6.90193	12.4073	6.02667	15.6019	14.8272	7.63572	2.23722	6.20986	12.8322	6.02303	8.02254	3.5864	7.52916	10.2511	6.55187	7.64765	7.45042	3.46754	10.2457	5.50662	10.3094	14.9697	13.8368	5.38327	7.15924	6.86965	6.33831	8.41429	3.93493	17.485	10.092	12.8781	13.6792	10.9659	5.05299	8.97441	7.77423	4.85287	4.77557	5.87155	17.8081	9.43815	7.33086	5.06452	10.543	6.48327	3.87907	11.5016	3.63369	2.19956	6.78815	7.26281	2.37565	6.48974	7.16613	5.35983	7.06166	5.66298	7.6753	7.0378	4.63434	6.25798
CODING	KNOWN	PARTIAL	chr16	CHTF8	ENST00000306585.8	major	11.363	0.914	-	12.4647	11.5594	8.22116	6.20171	5.30873	10.583	17.8191	16.3725	11.2193	12.0814	7.27212	8.43258	10.2906	11.7918	14.1111	14.3105	11.62	12.0108	8.72431	6.55187	9.91362	9.78562	7.15181	10.2457	17.5687	10.9745	9.04647	11.4187	14.3554	10.9273	12.3654	12.8392	11.341	10.8211	8.74251	7.14849	12.5739	10.9998	10.9659	6.00043	4.70088	6.08418	10.919	7.87969	8.46194	4.83676	4.19473	6.86293	7.95853	7.21361	7.40945	10.2081	19.4376	10.2954	19.1491	17.9886	14.8558	18.027	18.0533	14.1996	21.0373	17.7496	15.7305	12.251	17.79	13.241	12.6437
CODING	KNOWN	PARTIAL:FULL:SINGLE	chr15	ADAM10	ENST00000260408.7	major	26.644	1	-	19.5099	20.2835	28.1417	12.4034	26.952	25.7672	29.6984	23.9058	16.3031	25.1238	23.2708	27.535	21.4684	22.7165	29.5989	23.8508	18.3624	18.1058	21.5927	19.5271	33.4231	28.0225	23.6226	27.4071	35.6619	26.6049	26.0624	28.614	42.7495	36.173	33.1117	33.6418	37.3155	22.9947	22.9676	20.3241	26.1619	28.4866	26.0775	27.6335	30.5557	32.956	29.6025	20.6543	12.6066	16.7088	15.0311	25.2681	20.2581	24.4153	13.7604	27.766	33.9296	23.619	32.0876	25.2858	28.8862	29.3463	28.4369	29.328	26.9331	33.2089	43.6259	26.5683	52.7835	22.6752	37.6756
CODING	KNOWN	PARTIAL:SINGLE	chr14	MIA2	ENST00000553728.1	major	9.666	0.724	-	12.4647	7.63357	9.16976	4.56008	8.57564	9.20257	34.3182	15.8702	4.38255	6.31528	6.0601	9.29305	13.8391	7.10975	11.5298	14.7441	10.7592	13.8035	17.6667	3.85404	16.4283	6.67201	6.50164	8.45267	18.6176	4.98842	8.29259	3.76146	16.9942	4.89842	9.20534	22.1028	14.2677	14.8789	4.14899	5.18616	7.808	7.19215	4.41312	4.10555	5.55559	3.71811	11.6469	8.35724	4.49001	2.19853	5.24342	4.83525	6.27035	8.87829	3.96935	5.10404	6.32586	6.66176	30.7938	6.10933	10.5641	17.1885	7.5517	9.55484	12.8636	7.82509	10.9065	10.0369	11.9252	9.26868	9.70626
CODING	KNOWN	PARTIAL:FULL:SINGLE	chr13	KIAA0226L	ENST00000429979.5	major	11.223	0.552	-	17.3422	4.79825	9.48596	14.045	0	5.75161	4.88374	38.6711	11.7452	22.6526	3.03005	0	7.9841	14.2195	6.02303	4.11968	6.02516	2.15119	2.39919	2.31242	0.566493	8.00642	7.36853	1.53685	4.45774	2.32793	0.646176	38.152	16.8887	20.2217	14.0141	10.2388	17.4383	5.77943	29.932	13.8765	5.57714	14.8074	47.0733	9.63226	16.6668	30.0829	50.4699	11.1032	6.73501	21.7654	52.7837	9.82647	2.41167	5.82638	13.6281	6.32901	9.77633	6.66176	0.517543	10.5216	8.08813	7.2667	0.825967	2.91953	5.09184	6.10739	1.67792	6.05168	4.49637	6.95151	1.14943
CODING	KNOWN	PARTIAL:SINGLE:FULL	chr12	C12orf75	ENST00000443585.5	major	30.896	0.824	-	19.5099	26.3904	16.7585	23.1652	19.8057	15.6444	55.1731	26.3165	32.4309	13.4543	20.3619	41.4745	21.1135	27.0517	32.6964	27.7537	42.463	19.3607	42.0948	40.3389	23.7927	17.9032	33.5918	30.9931	15.9954	35.5841	48.1401	34.2562	33.9885	32.9074	21.0211	27.141	26.7062	27.0526	24.8939	28.0333	44.6171	32.9993	25.9438	25.8966	26.4959	18.5906	16.9851	37.8464	17.7873	13.8507	15.905	46.9487	36.8986	32.4612	32.4163	18.3746	62.6835	18.1684	28.5942	63.4692	36.6442	37.3117	44.9562	18.048	39.3947	51.7219	44.2551	33.2104	53.37	27.475	41.3793
CODING	KNOWN	PARTIAL	chr10	PTPRE	ENST00000479896.1	major	14.165	0.516	-	12.4647	21.374	17.7071	10.5794	22.46	20.7058	31.4143	13.2587	9.99222	17.4357	16.8471	30.2885	15.0811	6.24271	16.3482	16.0451	17.7886	10.9352	22.4651	15.1592	24.3592	17.5696	16.2541	10.5018	13.6354	13.635	20.2469	12.7621	28.183	15.4489	13.0523	14.9519	14.3897	17.7072	9.4834	12.8953	16.3258	14.9484	6.28535	12.7904	16.2394	12.5064	6.06609	13.7298	11.0523	7.91471	13.8077	26.0479	20.9816	24.1378	10.4526	5.10404	5.40573	4.2393	9.9627	11.5398	13.04	12.2975	10.7376	10.0857	7.50376	7.25252	6.92142	11.2177	5.27835	8.1101	7.40741
CODING	KNOWN	PARTIAL:SINGLE	chr10	DNAJC1	ENST00000376980.7	major	9.514	0.813	-	12.4647	6.54306	9.48596	8.20814	5.51291	6.90193	12.6713	10.7476	8.5898	8.37461	8.72654	10.1535	10.1132	6.76293	12.2181	6.50476	8.89428	11.1145	12.214	9.76356	9.06388	11.3424	8.45214	13.3194	7.8666	13.3025	10.3388	8.19462	9.81655	10.8017	13.4645	20.6402	12.5605	12.0507	10.2243	11.2133	7.50379	9.73056	5.75043	12.3167	7.69235	7.26722	10.919	7.52152	7.25309	4.39706	8.03991	9.04659	7.47619	13.8723	6.35096	9.18728	5.98081	3.63369	11.5153	8.99429	7.92307	10.6206	8.14167	10.8819	9.64769	9.73365	11.1162	10.3321	9.18824	8.60664	8.17369
CODING	KNOWN	PARTIAL:SINGLE	chr1	SMG7	XM_011510209.2	major	8.832	0.433	-	12.4647	10.4689	9.80215	6.56651	8.16728	9.20257	12.5393	7.93511	8.4145	10.8458	7.99933	9.12096	11.3552	10.5779	7.05555	9.54032	6.8859	5.01944	8.5062	5.26719	12.1796	10.6752	11.0528	8.19652	9.70214	8.97916	7.86181	6.85124	10.1332	9.54565	9.61751	8.28857	7.68261	6.88612	9.33522	7.14849	8.0108	9.73056	9.22743	7.8953	7.47868	7.94324	7.52195	9.55113	10.0162	7.69485	7.34078	8.42269	6.75269	8.04595	6.08633	14.2913	10.0064	5.45053	9.57454	9.164	8.58332	6.56798	10.5016	6.5026	8.70972	8.39765	12.1649	7.6753	13.6846	6.28946	10.6003
CODING	KNOWN	PARTIAL	chr1	RSRP1	NR_135789.1	major	5.544	0.274	-	12.4647	5.67066	11.3831	3.10085	2.65437	7.59212	21.9108	10.4462	3.50604	4.66781	1.33322	1.89303	5.50016	8.84384	6.19511	5.42064	2.15184	5.55724	10.033	2.05549	4.24869	3.33601	3.0341	7.4281	12.8488	4.65586	7.96951	8.73197	7.1777	4.39602	5.08354	7.31344	4.39006	3.81196	6.66802	5.60666	4.66452	5.78192	3.8782	4.42137	6.41029	5.74617	8.49253	4.29801	3.45385	3.07794	4.71908	3.43147	3.13518	6.93616	1.72005	2.24578	2.87539	3.63369	6.46928	5.76992	5.9423	6.28849	3.77585	3.45036	7.36976	4.19883	3.35584	4.28046	3.5189	5.95844	3.06513
CODING	KNOWN	PARTIAL:FULL:SINGLE	chr1	PTPN22	ENST00000359785.9	major	21.766	0.791	-	24.1164	18.5387	32.8846	31.0085	19.8057	29.9084	28.6425	15.2676	18.9326	37.8917	19.7559	18.2419	20.049	19.2483	12.5623	13.66	10.9027	13.2657	14.6132	13.4891	7.64765	22.0176	16.9043	32.7861	23.0754	18.6234	35.2166	36.943	17.4165	39.5642	25.5551	26.0033	24.2673	16.4775	26.8202	35.6023	18.4553	31.8711	40.3867	30.4758	28.8463	22.3087	16.2571	21.1319	33.3297	23.7441	27.2658	21.5246	14.47	38.8425	24.0807	12.4539	19.3226	13.9291	16.432	15.443	24.0993	6.70772	13.9234	6.90072	14.4715	20.8033	15.7305	15.941	14.2711	17.3788	19.7957
CODING	KNOWN	PARTIAL:SINGLE:FULL	chr1	HIST2H4A	ENST00000618193.1	major	7.738	0.499	-	14.6324	7.41547	7.58876	10.7618	8.57564	4.14116	7.25961	5.82578	8.2392	7.96274	8.96894	1.54884	7.45183	11.6184	8.9485	8.67302	8.32046	7.88769	10.4692	9.89203	8.78064	20.1272	16.9043	17.9299	4.98218	17.6258	14.2159	8.59763	3.58885	12.8113	10.8541	12.6766	6.70704	2.9512	9.03887	13.0355	6.28696	12.8331	4.81431	4.42137	3.6325	2.87309	9.70574	7.16335	11.9158	4.83676	6.99122	5.92708	8.44086	12.4851	6.61558	2.85826	6.21084	4.2393	3.49341	4.4123	5.28204	1.95642	5.54578	1.45977	3.0819	4.96225	3.77532	4.42806	3.32341	3.14473	4.34227
CODING	KNOWN	FULL:SINGLE	chr9	CD274	NM_001314029.1	minor	11.264	0.172	-	12.4647	14.6128	16.1261	2.37124	12.2509	8.05225	13.1993	2.41067	5.25906	10.0221	13.5746	91.2096	8.16153	1.21386	9.29267	17.7797	9.75502	14.5205	10.033	5.78106	26.3419	4.67041	13.4367	8.45267	26.7464	7.64892	12.385	2.55242	18.472	7.28484	16.6246	14.4644	9.7557	12.2967	3.4081	2.80333	9.43044	4.23068	6.28535	8.36901	19.2309	24.3367	7.76459	6.92457	10.3616	12.7515	8.38947	14.8177	5.06452	5.27148	4.63091	1.63329	1.95527	10.9011	16.432	6.44874	6.93268	22.0796	7.5517	3.71577	14.2035	4.38968	19.2961	3.24724	6.06033	8.1101	8.42912
CODING	KNOWN	FULL	chr9	CBWD5	NM_001286835.1	minor	6.636	0.054	-	12.4647	6.10686	8.53736	6.0193	9.59655	7.13199	9.76748	6.62934	3.33074	6.72714	3.75726	3.95815	3.72591	10.7513	2.5813	4.98699	1.00419	9.85962	10.4692	1.28468	7.64765	5.11521	3.90099	7.94038	14.1599	7.98148	11.7389	11.1501	12.9832	4.77282	7.41923	10.4013	8.29234	9.96029	4.7417	9.53132	5.47574	11.7049	3.07581	13.8957	9.40177	6.25319	11.8895	7.7603	5.52616	9.23382	10.4868	7.33086	4.34101	8.87829	3.70473	3.06243	2.76037	4.2393	4.39911	3.05467	1.8157	3.21412	4.12983	2.65412	2.94791	3.62626	6.2922	5.31367	3.5189	4.13781	4.08685
CODING	KNOWN	FULL:PARTIAL	chr8	FUT10	ENST00000327671.9	major	13.682	0.771	-	14.9034	17.2301	11.0669	11.4914	14.2927	14.9542	11.7474	9.64267	8.7651	11.6695	13.817	12.3907	14.7262	7.28316	13.4227	12.7927	9.03774	6.8121	12.8684	10.2774	16.9948	14.9008	10.8361	19.2106	20.4532	18.956	12.6004	8.86631	15.622	17.9609	14.0141	13.4892	11.8288	15.9856	12.2988	14.7175	16.0216	16.6407	8.29131	14.5273	15.5984	22.6467	17.4703	16.4757	10.5342	16.489	14.5068	16.5334	9.40553	14.7047	18.6559	9.79976	9.54629	23.0134	19.5372	6.95785	12.2147	16.7693	16.8733	9.68754	8.84372	12.5965	18.4571	9.44652	11.7297	13.0755	11.7497
CODING	KNOWN	FULL:PARTIAL:SINGLE	chr7	SLC25A40	ENST00000341119.9	major	23.661	0.756	-	17.0712	28.5714	18.3395	23.3476	32.6691	20.0156	31.6783	21.7965	21.3868	23.4764	18.9075	34.4187	21.2909	32.4274	25.9851	27.7537	20.0839	17.568	17.8848	21.3257	17.8445	25.3537	25.5731	31.5054	34.613	28.6003	26.6009	19.479	18.9998	27.2553	20.1968	19.9901	17.9261	21.5191	21.3377	25.6505	31.9418	21.2944	17.9199	16.738	20.2993	21.8017	18.9262	29.0116	28.667	14.5103	22.7215	29.1675	22.4286	27.1898	17.8621	15.108	26.3386	24.2246	22.6425	21.7221	19.9727	20.1232	24.425	19.3751	23.9852	16.0319	37.7532	21.9927	39.4899	18.0408	35.1213
CODING	KNOWN	FULL	chr7	MKLN1	ENST00000352689.10	minor	12.838	0.246	-	12.4647	11.9956	6.64017	12.7682	18.1722	10.813	7.65559	8.83911	13.1477	17.0238	15.7563	17.2094	11.1777	11.445	8.43224	13.0095	9.03774	10.2182	8.06999	15.0308	12.7461	14.2336	21.8889	15.1123	16.5199	13.9676	14.8621	13.0308	16.4665	19.3425	13.6019	6.9884	7.19483	12.7885	14.966	19.343	16.0216	18.1919	12.3032	12.7904	10.6838	12.8444	11.4042	10.1481	17.2693	12.3118	13.4581	17.3133	12.5407	9.98808	11.7757	12.0455	15.6421	10.2954	7.63375	9.5034	12.0497	7.96542	13.0975	10.3511	6.69979	10.3062	13.2136	14.465	18.7675	10.7583	16.3474
CODING	KNOWN	FULL:SINGLE:PARTIAL	chr6	TMEM14C	NM_001165258.1	minor	19.515	0.133	-	16.2583	23.3369	21.8177	19.3347	22.8684	17.945	21.7788	27.5218	15.7772	16.2001	15.1502	29.6001	17.7424	20.4622	21.6829	18.4302	19.2231	25.2765	22.6832	15.4162	38.2383	19.6824	17.5544	14.3439	26.222	21.6165	18.9545	13.0308	21.6386	14.3185	17.3115	21.4528	20.365	21.1502	13.0397	12.3346	17.9483	13.6792	21.3969	11.685	14.3163	14.8724	16.4998	21.3707	13.47	11.2125	15.905	21.3687	17.6052	13.3174	19.5821	15.3121	23.9232	25.4358	22.2543	16.9704	18.9823	32.2809	23.2451	15.1285	32.025	15.2685	20.974	19.7787	20.9179	19.0339	21.9668
CODING	KNOWN	FULL:SINGLE	chr5	UTP15	ENST00000296792.8	minor	11.281	0.305	-	12.4647	14.8309	8.85356	7.47853	9.80074	7.13199	7.78759	8.93956	14.5501	12.356	16.3623	13.5954	8.16153	10.5779	8.60432	15.1778	10.6158	10.0389	8.2881	10.4059	15.0121	15.2344	13.4367	9.98951	19.1421	9.64429	10.5542	12.8964	8.5499	14.5697	12.7776	7.47596	5.36563	8.97655	13.7806	14.5773	10.6473	14.8074	5.48297	9.63226	13.4616	10.3093	10.6763	13.2522	14.8516	11.2125	15.905	13.8818	11.576	7.21361	8.86488	8.37063	15.8722	9.68983	8.02191	10.5216	8.08813	8.80388	14.9854	11.8108	8.84372	11.8331	14.0526	10.7749	15.4441	8.60664	10.3448
CODING	KNOWN	FULL	chr3	THOC7	NM_001285387.2	minor	12.416	0.057	-	12.4647	13.0861	9.48596	10.0322	10.8216	11.2732	11.7474	9.84356	9.99222	9.6102	14.7866	8.26049	12.4197	13.5259	13.2507	16.2619	10.4723	13.6242	11.3416	12.4614	13.8791	13.2328	14.9538	13.3194	17.0443	13.635	8.83107	9.67234	10.0277	9.04325	11.4036	9.42621	8.65818	12.6655	12.7433	12.4748	13.0809	10.5767	11.902	10.7376	7.265	12.6754	15.7718	13.6104	15.8877	10.9926	10.8364	12.4781	11.3349	14.1498	14.6866	5.51237	14.607	24.2246	16.3026	16.2916	13.5352	15.2321	15.3394	10.8819	11.6576	12.2148	10.487	16.2362	12.9026	14.0685	10.6003
CODING	KNOWN	FULL:PARTIAL	chr20	GINS1	NM_021067.4	major	23.162	0.734	-	13.0066	16.7939	11.0669	18.7875	18.5806	19.7855	23.2308	20.0889	37.3393	26.0848	39.8754	23.2326	7.62925	41.0978	8.43224	18.2133	13.7718	10.7559	16.7943	14.5169	8.78064	15.6792	14.7371	19.4667	14.1599	16.6281	36.0782	28.7483	7.70547	36.4242	11.8158	8.77613	14.5116	10.0833	24.8939	41.0688	45.9354	47.3836	13.908	15.9485	20.9403	8.11224	8.73517	37.13	51.9805	16.0493	25.6927	39.6178	33.0399	29.6868	38.1057	27.5618	33.0095	17.5628	4.91666	26.6435	17.0016	9.78209	45.5462	30.6551	12.5956	16.7953	43.4162	28.0444	62.1673	8.93766	26.3091
CODING	KNOWN	FULL	chr2	2024-09-02	XM_011511237.1	minor	10.4	0.033	-	12.4647	9.59649	12.9641	4.01287	10.4133	9.89277	14.2552	12.0533	7.36269	7.96274	7.63572	8.94886	13.6617	14.9131	9.98102	11.2749	7.74663	13.2657	11.3416	8.35042	10.4801	12.1208	10.4026	9.47723	16.2576	9.97685	7.53872	8.32896	10.7665	10.8017	13.3271	12.0265	13.1702	10.0833	10.0761	5.74682	7.70659	7.89726	14.3092	4.42137	5.34191	10.8163	7.03666	5.96946	5.18078	7.69485	4.54429	6.86293	10.129	8.60084	6.48327	12.0455	9.77633	11.5067	18.5022	7.29726	12.2147	13.6949	10.9736	9.55484	13.5336	10.4971	16.3597	12.8414	18.572	14.0685	13.6654
CODING	KNOWN	FULL:PARTIAL	chr2	CDCA7	NM_145810.2	major	12.757	0.364	-	13.2776	11.3413	1.89719	7.66093	1.42927	13.8039	16.8951	12.7564	17.5302	11.8068	12.7262	2.5814	6.74213	19.5952	7.91598	9.32349	2.86912	9.50109	8.72431	21.3257	9.91362	8.00642	8.88558	8.45267	4.45774	25.6072	26.8163	17.7326	5.80549	14.8209	5.77051	8.77613	16.0969	6.64019	13.9287	10.5125	24.5394	11.9869	9.89608	8.21111	7.265	4.73214	5.5808	9.31236	7.59847	4.17721	7.166	14.0378	8.9232	11.9302	7.67407	19.8037	29.789	10.2954	8.66884	21.8918	17.6618	9.64235	36.4605	15.9247	13.8016	16.6045	22.4422	14.9078	36.1665	14.8961	20.8174
CODING	KNOWN	FULL:PARTIAL	chr19	ETFB	NM_001985.2	major	22.254	0.795	-	13.0066	12.4318	10.4346	10.2146	10.4133	13.1137	13.9913	9.44178	11.7452	13.0424	15.2714	4.64653	9.4035	12.4854	13.0786	8.02254	12.3372	24.2009	25.3005	23.3812	21.5267	9.78562	10.8361	14.0878	15.2088	37.5795	30.9088	39.4954	31.6663	26.8785	23.4942	53.6319	45.9737	11.067	12.7433	10.5125	13.9936	15.5125	13.7743	17.6855	19.6582	20.6186	22.3232	9.31236	5.69886	5.49632	9.78771	13.102	13.2642	8.87829	11.2465	45.5281	53.8273	9.08422	31.9583	73.312	26.2452	31.163	39.1744	62.5046	34.8389	43.5151	27.6857	30.7012	39.4899	32.1094	48.1482
CODING	KNOWN	FULL	chr17	DERL2	NM_001304777.1	minor	12.355	0.053	-	12.4647	10.2508	10.7508	7.66093	15.1095	12.1934	12.5393	7.53334	8.7651	9.33563	15.1502	14.1117	9.75835	12.312	9.63684	10.4076	8.75083	8.78402	10.4692	10.2774	15.2953	14.6784	11.4862	21.0036	15.9954	14.9653	10.985	11.8217	7.49436	22.8593	13.8767	18.0398	11.0971	8.36172	17.3368	17.3806	13.1823	14.2433	9.62862	10.5797	12.1796	10.1403	16.9851	11.8195	13.47	10.7728	9.08859	12.946	13.5054	10.2655	6.74789	11.4331	16.3322	10.2954	11.7741	9.5034	11.8846	11.7385	12.2715	17.6499	9.2457	13.3599	13.2136	10.9225	18.572	10.9238	14.1762
CODING	KNOWN	FULL:PARTIAL	chr14	ATP5S	XM_011536653.2	minor	20.178	0.296	-	17.6131	21.374	22.1339	20.0643	23.0726	25.3071	20.3269	29.3298	19.4585	17.4357	27.5128	35.1071	21.8232	14.9131	20.3062	33.3911	18.7928	25.4557	20.284	23.895	27.7581	23.3521	19.0715	20.7475	36.7108	21.2839	19.493	17.4639	18.472	17.9609	22.5325	19.665	15.3652	16.8464	16.596	11.9141	17.9483	12.9741	13.2394	15.159	13.889	21.1256	24.507	13.491	14.1608	13.1912	18.7015	20.7448	16.1582	17.2017	19.9791	8.37063	16.4472	26.647	25.7477	19.1765	21.1282	23.7565	24.543	16.721	22.1093	21.185	16.5695	20.8119	18.963	18.2063	16.2197
CODING	KNOWN	FULL:PARTIAL	chr13	RCBTB2	NM_001268.3	major	23.851	0.234	-	18.697	18.9749	27.5093	20.794	10.0049	27.3777	29.6984	19.1849	20.6856	35.4205	26.1796	21.5117	29.9847	23.5836	19.4458	29.0546	18.3624	24.2009	21.5927	20.9403	25.4922	26.5769	24.0561	26.6387	25.6976	18.2909	26.1701	21.3597	12.2443	36.6754	23.6316	30.2289	26.7062	11.3129	29.1911	30.4161	34.9839	30.6019	20.4608	29.5284	30.1284	22.6467	26.9334	24.1166	25.3858	26.3824	35.83	26.5159	24.1167	31.9064	12.0404	14.0872	24.9584	19.3797	32.3464	19.6856	26.0801	12.7167	18.0533	15.9247	21.4393	18.7039	21.813	21.4023	28.9332	25.6544	17.3691
CODING	KNOWN	FULL:SINGLE	chr12	LTA4H	XM_005268871.1	minor	9.145	0.078	-	12.4647	3.92584	6.64017	10.397	8.57564	8.05225	6.73164	7.93511	11.5699	11.2577	9.21135	10.6698	6.20986	11.9652	8.9485	5.42064	4.01677	6.2743	5.45269	8.47889	5.09843	8.67362	14.3036	6.14739	7.07994	7.31635	11.6312	9.13498	7.59991	11.3041	9.48012	4.71311	5.12174	9.09952	11.1134	7.00832	11.6613	10.0126	10.9659	14.3694	12.3932	10.1403	6.30873	13.3716	20.0323	8.79412	14.8563	14.0378	8.44086	11.0979	11.908	4.2874	8.62617	11.5067	4.14034	5.76992	8.58332	3.21412	10.8556	8.49319	6.83378	8.58851	8.80908	9.29892	14.8576	8.27561	13.1545
CODING	KNOWN	FULL	chr12	FAR2	NM_001271783.1	major	11.817	0.821	-	12.4647	14.3947	15.4937	8.93775	37.7737	18.1751	23.2308	14.7653	0.87651	15.9255	19.0287	26.3303	5.32273	13.179	7.91598	9.75714	4.01677	7.3499	6.10702	11.1767	17.8445	9.56322	11.703	8.19652	14.4221	7.31635	9.90803	5.10484	9.49989	3.64242	4.94615	10.0763	11.341	10.5751	4.29717	6.16732	17.8468	12.551	1.47104	6.63205	10.2565	3.2111	6.55138	20.2962	25.7312	1.75882	6.81644	6.08305	8.68203	8.60084	8.07101	14.9038	8.28112	7.26738	19.1491	9.164	12.0497	29.486	22.7731	10.0857	12.5956	12.5965	18.0376	11.0701	21.6999	7.77907	13.41
CODING	KNOWN	FULL:PARTIAL:SINGLE	chr12	C12orf29	ENST00000550333.5	minor	6.328	0.173	-	13.0066	3.92584	6.64017	13.3154	4.492	5.29148	5.93968	4.11822	7.71329	4.8051	4.84808	9.12096	3.90334	7.97679	4.13008	6.50476	6.74244	5.37797	2.8354	5.90953	6.79791	5.44881	5.63476	7.4281	8.91548	5.65355	7.96951	6.04521	9.39434	5.14963	3.9844	3.25042	5.97536	6.51722	7.55708	8.26982	6.08415	6.62806	8.02385	3.63184	5.76927	5.40816	2.42644	5.4919	8.80732	6.81544	6.64166	8.42269	5.54685	10.543	6.48327	3.67491	9.54629	3.63369	9.18638	8.14578	3.13621	3.91284	7.07972	6.10448	4.95784	5.91653	3.56558	7.08489	8.21077	5.13088	7.40741
CODING	KNOWN	FULL:PARTIAL	chr11	FAM118B	NM_024556.3	minor	14.095	0.285	-	13.2776	16.1396	12.6479	8.39054	14.4969	11.5032	7.91958	10.848	15.7772	12.2187	14.0594	14.1117	14.194	11.6184	14.6274	15.6114	19.2231	19.8985	10.6873	13.4891	24.6424	20.016	17.5544	10.5018	29.1064	14.3001	7.32333	11.8217	11.7165	19.2169	16.6246	16.0896	11.0971	11.19	16.7441	14.4371	13.1823	14.1023	9.49489	10.5797	13.6753	16.3935	11.4042	13.3716	16.7512	14.0706	16.4294	13.8818	13.2642	9.98808	11.1142	8.57479	16.6773	17.5628	15.6557	7.97607	11.3894	17.7475	14.6314	16.721	12.7296	10.1154	10.6967	12.251	15.6396	16.8822	18.2631
CODING	KNOWN	FULL	chr11	FAM118B	ENST00000533050.5	major	14.466	0.293	-	12.4647	19.8473	16.1261	8.93775	16.1304	10.813	10.4274	10.848	16.4784	13.317	14.7866	16.3489	23.5975	14.2195	12.2181	18.2133	20.0839	18.6436	13.0865	14.5169	19.544	17.6808	18.8548	12.8071	29.8931	10.642	6.13867	11.5531	12.8776	14.8209	16.075	12.3516	7.80456	13.7722	13.4842	15.2781	10.2417	14.1023	9.62862	10.2639	11.5385	12.5064	12.3748	14.5655	16.0604	17.1485	18.5267	12.634	18.0876	11.9302	13.7604	11.6372	16.4472	22.4077	17.5965	9.67311	12.875	18.4462	14.5134	14.1996	11.6576	9.16108	15.5208	10.6273	17.399	12.91	16.092
CODING	KNOWN	FULL	chr11	AAMDC	NM_024684.3	major	20.337	0.473	-	12.4647	24.4274	11.6993	22.618	47.166	20.2457	19.271	13.56	16.1278	18.8085	17.9379	28.5675	18.9844	16.127	21.855	26.4527	18.7928	22.229	23.7737	23.5096	23.7927	22.24	21.022	24.3334	24.9109	27.6026	26.924	15.9862	12.9832	18.2121	19.0976	15.7645	22.3162	23.3636	14.5215	17.5208	29.9138	19.7432	13.5068	16.4222	16.2394	13.8584	14.316	14.3267	23.1408	18.0279	14.8563	24.1762	20.4992	32.4612	21.5668	21.6411	16.2172	16.3516	17.0789	19.8553	22.2836	22.918	25.959	20.0386	27.2011	17.7496	14.2623	19.0406	17.008	14.7306	21.9668
CODING	KNOWN	FULL:PARTIAL:SINGLE	chr1	RAD54L	NM_003579.3	major	22.036	0.809	-	23.0325	35.1144	13.9127	22.0708	20.0098	19.3254	22.0428	15.6693	31.3791	32.6747	24.2404	28.7396	11.5326	52.3694	9.98102	10.6244	12.7676	8.96329	10.2511	23.7666	13.3126	25.7985	25.5731	35.3475	11.7999	27.27	38.1244	24.3152	7.28325	28.8881	19.7846	11.2139	14.8774	13.2804	33.0437	31.3973	43.6031	32.7172	14.8441	13.7378	13.0343	6.5912	6.55138	30.0861	27.1127	8.13456	15.7303	29.0115	23.6344	31.9064	30.1671	24.4994	40.7155	6.05615	6.85744	29.6981	18.6522	8.94363	26.3129	25.6123	15.5435	23.2844	24.7493	28.93	38.3169	16.7167	24.9042
CODING	KNOWN	FULL:PARTIAL:SINGLE	chr1	NTPCR	NM_032324.1	minor	33.191	0.41	-	14.3615	37.2955	28.4579	29.0021	37.5695	31.2888	34.7142	21.8969	31.7297	27.7323	32.9669	27.8792	25.0169	21.3292	33.3848	35.5594	32.4211	45.7128	34.0248	32.8878	28.0414	27.8001	38.143	34.3229	52.1818	54.2075	35.7551	17.4639	57.316	30.8978	17.3115	43.7181	41.3398	53.8593	26.9684	27.6128	29.7109	19.8842	31.5605	21.6331	20.2993	31.6039	35.1833	33.3096	24.0043	14.7301	24.2945	33.2228	24.8403	22.1957	44.7213	18.5787	31.7443	54.5053	55.2477	22.2312	45.7227	56.0374	40.9444	34.1055	44.6206	49.4317	35.8655	18.893	19.1585	44.0263	39.3359
CODING	KNOWN	FULL:PARTIAL	chr1	CDC7	NM_003503.3	major	10.845	0.522	-	13.5486	9.8146	6.95637	11.4914	12.2509	8.05225	6.99563	6.52889	17.0043	12.0814	12.9686	16.521	1.95167	23.9304	6.19511	5.42064	5.02097	4.66091	5.6708	15.0308	8.21414	14.456	11.2695	16.1369	8.39104	9.31172	14.7544	10.4784	6.75548	18.2121	7.9688	5.68823	8.53624	9.09952	10.817	19.0626	19.5707	17.0637	10.6985	6.47414	6.62397	6.7602	2.42644	15.043	27.4581	5.71618	11.0112	17.7812	6.27035	14.1498	16.8036	8.16647	15.6421	4.84492	3.23464	11.8793	10.0689	3.21412	16.9913	11.8108	5.76182	8.77937	13.0039	11.2177	17.008	6.12395	13.7931
NON-CODING	KNOWN	PARTIAL	chr7	SBDSP1	NR_024111.1	major	14.809	0.523	-	12.1937	10.687	15.8099	5.8369	9.80074	14.9542	10.4274	10.0444	13.4983	18.3967	9.57495	14.6279	11.3552	11.6184	10.4973	8.23937	12.0503	21.5119	21.1565	15.1592	17.278	11.8984	16.4708	22.2843	23.862	18.6234	15.0774	12.4934	7.3888	15.9513	10.5793	24.5407	17.4383	10.2062	9.18704	8.83049	17.4412	14.8074	6.15162	9.63226	11.1112	12.6754	10.4337	8.23785	6.38963	6.15588	9.96249	7.95476	11.8172	10.8204	8.07101	15.7205	21.7379	15.746	31.0526	20.1947	41.7612	23.477	22.5371	21.3657	9.78169	16.6045	16.15	23.7639	32.4521	9.59971	19.0294
NON-CODING	KNOWN	PARTIAL	chr6	LOC100294145	NR_037178.1	major	20.971	0.58	-	12.1937	23.7731	16.7585	9.84977	9.59655	15.4143	22.9668	20.9929	19.6338	11.8068	34.5425	14.9721	26.0814	25.4911	25.813	24.5013	10.1854	28.8618	14.177	10.7913	19.2607	22.9073	8.66886	18.9545	29.8931	35.9166	23.0469	15.7175	35.4663	39.941	15.388	35.7546	21.7064	17.2153	5.63077	22.4266	12.5739	25.3841	12.0358	7.26367	26.4959	9.46428	16.4998	10.1481	15.3696	13.8507	15.2059	10.7623	12.2995	20.531	13.7604	14.2913	35.0798	24.8302	58.8705	16.9704	15.3509	37.8707	33.9826	30.9205	25.9952	13.9325	35.6558	33.358	25.2188	13.0755	21.7114
NON-CODING	KNOWN	PARTIAL:SINGLE	chr4	DANCR	NR_024031.1	major	10.895	1	-	12.1937	5.67066	7.58876	8.20814	6.94219	12.8836	7.5236	8.23645	21.3868	9.47292	9.69615	10.1535	10.6455	20.9824	9.80893	9.75714	9.1812	14.162	14.8313	8.09348	13.0293	8.78482	7.58525	7.4281	9.96436	7.98148	11.4158	24.4495	12.1387	13.0625	9.75491	11.3765	14.3897	8.60766	16.4478	11.9141	9.12623	8.32033	16.9838	7.42158	12.3932	16.7315	12.6175	7.87969	4.83539	13.6309	9.96249	9.20257	10.3702	9.43318	10.7172	7.55398	18.0574	6.66176	6.98683	12.3884	13.8654	8.10516	8.84964	21.7638	11.6576	5.91653	5.45324	7.6753	10.1657	11.0893	8.42912
NON-CODING	KNOWN	PARTIAL	chr3	RP11-305K5.1	ENST00000609190.1	major	12.771	1	-	12.1937	4.79825	24.3473	16.4163	5.30873	11.2732	8.84353	17.9796	11.044	12.4933	13.211	5.50699	3.90334	7.97679	8.77641	11.7086	5.59479	15.5961	8.5062	4.36791	16.145	8.67362	6.93509	11.2702	13.3732	9.31172	10.5542	13.8368	7.59991	17.4585	20.8837	36.8922	17.6822	9.96029	12.7433	23.548	6.28696	8.03828	12.1695	27.4756	27.5643	26.0268	99.2412	22.9227	8.11655	51.8853	8.38947	11.6982	11.3349	23.583	9.39413	1.02081	7.01595	3.63369	3.49341	3.90318	4.62179	1.53719	2.83189	1.59247	2.54592	0.954279	1.0487	3.54245	2.93242	8.93766	5.23627
NON-CODING	KNOWN	PARTIAL	chr19	AC007228.9	ENST00000602145.1	major	11.731	0.97	-	12.1937	9.16029	8.53736	6.93132	10.4133	16.3346	16.7631	15.9707	7.53799	12.7678	8.48413	7.9163	11.71	10.5779	19.2737	11.7086	7.74663	9.85962	17.2305	11.6906	12.1796	17.6808	15.1705	7.68424	14.4221	21.6165	15.939	10.747	11.5054	11.3041	12.6402	11.539	12.9263	8.23876	7.85344	10.6527	9.83605	10.7177	10.6985	15.4748	12.3932	14.8724	15.2865	8.23785	7.77117	13.6309	8.91381	9.67049	10.129	7.7685	13.6281	13.4747	8.62617	8.47861	12.2916	8.14578	15.8461	12.577	9.79361	11.0146	15.8115	16.0319	7.55064	14.0222	9.57923	11.7514	7.02427
CODING	KNOWN	SINGLE:FULL:PARTIAL	chr7	MKLN1	XM_006715993.2	minor	2.967	0.057	-	3.25165	1.96292	4.42678	3.10085	4.08364	2.76077	1.58392	1.90845	1.75302	3.43222	2.78764	5.85118	2.12909	2.77454	0.688346	4.33651	2.86912	1.79266	3.27162	3.08323	1.41623	3.55841	5.63476	3.0737	2.35998	2.99305	3.23088	3.49279	2.84997	6.02883	3.29743	1.62521	3.29255	6.14833	2.37085	3.64433	3.54909	3.66659	2.40716	3.63184	3.20515	2.70408	2.42644	3.10412	3.97193	1.31912	1.74781	3.74342	4.34101	5.27148	2.2493	1.83746	3.45047	3.02807	2.84648	2.88496	3.63141	2.5154	2.00592	1.99059	2.00994	1.33599	1.88766	2.06643	2.73692	1.65512	2.68199
CODING	KNOWN	SINGLE:FULL:PARTIAL	chr6	TPMT	XM_017011241.1	minor	8.447	0.109	-	5.69039	13.0861	9.16976	9.30256	8.98401	0.690193	6.46766	5.62489	5.60967	7.55088	6.0601	13.5954	13.3068	9.01724	5.67885	6.50476	7.60318	8.42549	11.5597	5.39565	9.06388	5.56001	14.5203	7.4281	15.7332	5.32099	7.64642	6.04521	9.28878	6.15443	5.35833	8.12604	6.70704	4.30383	10.2243	9.11082	6.08415	9.16647	7.75639	6.15833	7.47868	5.07015	5.09552	8.95419	9.84348	7.03529	8.03991	7.48683	9.88787	8.87829	4.89553	6.9415	10.2364	17.5628	11.5153	10.1822	9.40864	8.80388	7.31571	9.15672	6.02981	13.9325	13.8428	11.0701	11.5342	6.45498	10.2171
CODING	KNOWN	SINGLE:FULL	chr5	TNPO1	NM_002270.3	minor	1.485	0.018	-	1.8968	1.74482	1.26479	0.912015	2.04182	0.920257	1.05594	0.904	1.57772	1.51018	1.45442	1.72094	1.77424	1.90749	1.20461	0.216825	2.43875	1.07559	0.218108	1.15621	1.98272	1.668	1.30033	2.30527	4.45774	1.66281	1.40005	0.940366	1.47776	2.00961	0.824358	1.46269	0.731677	1.4756	1.62996	1.2615	2.73787	1.97432	1.47104	0.78953	1.92309	1.35204	2.42644	0.955113	2.59039	0.879412	1.04868	1.40378	0.96467	0.554893	1.58774	1.02081	1.61022	0	1.8114	1.18793	1.65064	1.39744	1.53394	1.06165	0.93797	1.7177	3.1461	1.18082	2.34593	0.827561	1.788
CODING	KNOWN	SINGLE:PARTIAL	chr5	HDAC3	XR_944336.2	minor	2.539	0.067	-	3.25165	2.18102	2.52959	1.27682	0.612546	3.45097	4.09178	2.91289	2.45423	1.78475	1.45442	2.7535	2.66137	6.24271	2.5813	2.38508	2.2953	2.15119	3.48972	1.28468	3.11571	1.8904	1.73377	3.0737	2.35998	1.99537	1.83083	2.8211	1.1611	3.26562	2.19829	2.43781	3.04866	1.1067	4.44534	2.38283	1.52104	2.11534	2.54089	1.73697	3.6325	3.3801	2.18379	2.86534	0.863463	2.19853	3.67039	2.33964	2.89401	4.1617	2.2493	4.49156	2.76037	4.84492	1.68201	1.69704	3.30128	2.23591	1.53394	3.05224	3.75188	1.33599	2.0974	2.80444	2.54143	1.65512	1.27714
CODING	KNOWN	SINGLE:FULL	chr19	ZNF585B	ENST00000532828.6	minor	0.184	0.151	-	0	0.218102	0.316199	0	0	0.460129	0.263986	0.200889	0	0.274577	0.242404	0.344187	0	0.173409	0	0.216825	0.143456	0.358532	0.436216	0	0	0.1112	0.433443	0	0	0	0	0	0.316663	0.251201	0.137393	0	0.121946	0.122967	0.592713	0.420499	0.40561	0.141023	0	0.631624	0.213676	0	0.242644	0.119389	0.345385	0.439706	0.174781	0.311951	0	0	0.132312	0.204162	0.345047	0.605615	0	0	0.165064	0.698721	0	0.265412	0	0	0	0	0.195495	0	0.510856
CODING	KNOWN	SINGLE:PARTIAL	chr17	OXLD1	NR_130938.1	minor	0.199	0.413	-	0	0.872409	0	0.364806	0.408364	0.230064	0.395979	0.703111	0	0.137289	0.121202	0	0.354849	0	0.688346	0	0	0	0.654323	0	0.283246	0.333601	0.216721	0	0	0	0.107696	0.134338	0.105554	0	0	0.487563	0	0	0.148178	0	0.304208	0.423068	0.133731	0	0.213676	0	0.970574	0.119389	0	0	0	0.311951	0.723502	0	0	0	0	0	0.388157	0.509111	0	0.279488	0.353986	0	0.133996	0.190856	0.62922	0.147602	0.390989	0	0.383142
CODING	KNOWN	SINGLE:FULL	chr17	MED1	XM_006721957.1	minor	1.465	0.092	-	1.62583	1.09051	0.316199	1.82403	2.246	2.76077	1.45192	1.50667	1.40242	1.37289	0.969615	1.54884	1.24197	1.38727	0.860432	2.16825	1.57802	0.717063	1.74486	1.15621	1.13299	1.5568	1.30033	1.28071	2.6222	1.99537	1.50774	2.14941	2.42775	2.76321	1.78611	0.812604	0.365839	2.82823	1.77814	1.96233	2.02805	1.2692	1.47104	2.05278	2.13676	2.02806	0.970574	1.79084	2.59039	1.75882	0.699122	1.24781	1.447	1.94213	0.661558	1.42913	1.4952	1.21123	1.16447	0.678815	0.660256	0.978209	0.589976	0.265412	0.535983	0.954279	1.46818	0.885612	1.95495	1.15859	1.40485
CODING	KNOWN	SINGLE:PARTIAL	chr16	ADAT1	NM_001324446.1	minor	2.612	0.139	-	2.70971	4.79825	2.21339	1.82403	2.246	2.76077	3.03584	3.81689	2.62953	2.60848	2.30284	3.95815	3.19364	3.64158	2.5813	3.25238	1.57802	3.76458	4.14405	1.02774	1.69948	3.00241	2.16721	2.04913	1.83554	1.66281	2.6924	1.88073	2.42775	1.63281	2.19829	3.9005	1.95114	2.33636	3.11174	2.38283	2.94067	2.39738	1.47104	1.10534	1.49574	1.01403	1.45586	1.67145	1.38154	0.879412	0.873903	0.935854	3.13518	2.21957	1.45543	2.85826	4.48561	1.81684	5.04604	2.71526	5.44711	5.03079	2.5959	1.59247	5.22583	2.09941	3.98506	2.80444	2.34593	3.14473	4.34227
CODING	KNOWN	SINGLE:PARTIAL	chr15	RP11-697E2.6	ENST00000561573.1	major	1.164	1	-	1.62583	0	3.47818	0.547209	0.612546	1.38039	2.77185	1.808	0.350604	0.549155	1.09082	1.20465	1.95167	1.38727	0.860432	1.7346	0.860737	0.358532	1.09054	1.15621	1.69948	1.8904	0.866886	0	3.67108	2.32793	0.323088	0.537352	1.58332	0.376802	0.686965	1.13765	1.95114	3.19713	1.18543	0.420499	0.912623	0.56409	0.534923	0.947436	0.854706	3.54911	0	0.835724	1.20885	0.439706	1.04868	0.779879	0.241167	0.83234	0.132312	0	0.115016	2.42246	1.8114	0.678815	0.990383	3.21412	0.943962	0.928943	2.41192	0.763423	1.46818	1.18082	0.781978	0.331024	0.383142
CODING	KNOWN	SINGLE:PARTIAL:FULL	chr12	NUDT4	XM_011537795.2	major	1.486	0.448	-	2.16777	3.48963	2.84579	1.27682	1.02091	1.15032	3.43182	2.00889	1.22711	1.2356	0.484808	1.20465	1.77424	1.38727	2.40921	3.03556	0.860737	0.896329	1.52675	1.02774	2.26597	1.5568	1.08361	1.02457	1.83554	0.332562	1.61544	1.34338	2.21664	1.25601	0.824358	1.95025	1.09752	1.22967	2.37085	2.523	1.11543	0.987158	2.94208	0.631624	1.28206	2.02806	1.21322	1.31328	0.863463	0.879412	1.39824	1.09183	1.68817	2.21957	0.79387	1.22497	1.38019	1.21123	1.8114	0.339407	0.825319	2.79488	1.41594	0.928943	1.74194	0.954279	0.83896	1.18082	1.56396	0.496537	1.40485
CODING	KNOWN	SINGLE:PARTIAL:FULL	chr10	ERLIN1	ENST00000421367.6	minor	3.298	0.205	-	2.98068	2.61723	3.16199	2.18884	1.02091	3.2209	4.09178	5.52445	2.27893	3.29493	2.78764	1.89303	3.37107	3.29476	4.13008	3.68603	2.15184	3.40605	2.8354	2.18396	3.96545	1.3344	2.81738	4.09826	6.29328	2.66049	3.76936	2.14941	5.69993	2.76321	3.29743	3.9005	4.9998	4.79569	2.22267	2.24266	4.0561	3.1025	3.61073	2.5265	0.641029	3.2111	2.66908	2.14901	1.55423	2.85809	5.59298	3.11951	2.17051	2.49702	3.17548	3.06243	3.79551	1.81684	4.39911	2.71526	4.45673	4.61156	3.18587	3.71577	6.02981	2.48113	6.50194	3.09964	4.69187	3.14473	3.19285
CODING	KNOWN	SINGLE:FULL	chr1	TMEM69	NM_016486.3	minor	12.61	0.119	-	4.06457	14.1766	14.5451	7.84333	15.5178	11.9633	10.5594	15.2676	9.99222	11.8068	12.605	6.19537	11.0003	10.5779	12.2181	11.7086	11.0461	10.5767	16.5762	13.1037	11.0466	13.0104	15.8207	12.0386	12.5866	16.6281	15.1851	13.9712	21.1109	10.8017	11.9532	7.63848	13.536	12.9115	10.5206	7.28866	16.7314	13.6792	11.2334	12.6325	16.0257	13.5204	14.8013	11.7001	12.6066	15.3897	10.8364	12.634	11.576	10.8204	12.1727	3.47075	9.89134	21.1965	20.7017	8.99429	18.3221	18.8655	13.8054	10.2184	15.4095	13.7416	13.8428	8.56091	8.79725	17.3788	7.91827
CODING	KNOWN	SINGLE:FULL	chr1	PEX19	ENST00000472750.5	minor	3.621	0.049	-	4.33554	3.05343	5.69157	4.74248	5.30873	4.83135	2.90385	4.21867	2.80483	3.98137	2.42404	2.92559	3.72591	1.73409	3.09756	4.98699	3.15604	2.33046	4.79837	2.95476	3.39896	3.89201	4.76787	2.04913	5.50662	2.66049	5.16941	2.01507	3.06108	4.89842	5.63312	1.78773	4.26812	3.19713	3.25992	3.50416	5.98275	3.66659	7.08774	3.00021	4.91456	3.3801	1.94115	2.98473	4.49001	3.95735	4.71908	6.70696	4.09985	5.27148	1.98467	1.83746	2.87539	1.81684	1.68201	1.69704	5.44711	2.23591	3.18587	2.52142	4.01987	1.7177	2.51688	2.65683	4.49637	3.31024	3.32056
CODING	KNOWN	SINGLE:PARTIAL	chr1	KIF14	XM_017003005.1	major	5.741	1	-	6.50331	8.94219	5.69157	3.64806	7.75892	4.60129	7.12762	4.62045	6.31087	6.31528	5.81769	5.85118	6.20986	15.26	5.67885	3.90286	4.01677	2.33046	4.79837	3.5971	1.41623	5.22641	3.90099	9.22109	1.57332	6.98379	7.00024	6.7169	2.00553	7.28484	3.02265	3.25042	5.48758	2.82823	4.88988	4.76566	10.3431	6.34601	5.75043	2.5265	2.56412	2.19707	0.970574	6.80518	7.42578	2.85809	3.49561	6.70696	3.61751	8.87829	5.42478	6.53317	10.3514	1.81684	2.97587	9.3337	6.93268	1.2577	11.2095	7.03342	7.63776	5.15311	9.01882	11.2177	12.9026	3.64127	7.15198
CODING	KNOWN	SINGLE:FULL:PARTIAL	chr1	AHCYL1	ENST00000369799.9	minor	2.427	0.089	-	2.70971	3.05343	3.47818	2.00643	1.63346	3.68103	3.8278	4.01778	1.92832	1.09831	2.06043	2.5814	2.12909	1.04045	0.860432	1.51778	3.5864	2.15119	2.61729	0.770808	1.13299	1.7792	3.90099	1.02457	3.67108	2.99305	1.93853	1.20904	3.90551	2.13521	2.33568	3.73798	3.90228	4.42679	1.03725	3.36399	1.52104	2.67943	5.34923	0.947436	1.70941	3.54911	2.42644	1.79084	1.72693	1.97868	2.09737	1.71573	0.96467	1.66468	0.264623	1.42913	4.25558	1.21123	5.04604	2.03644	3.63141	3.21412	2.12391	2.256	3.75188	3.24455	1.88766	1.47602	3.32341	2.15166	1.91571
CODING	KNOWN	PARTIAL:SINGLE	chr9	ZCCHC7	XM_011518051.2	minor	11.237	0.111	-	12.1937	13.5223	15.8099	9.84977	6.32964	20.0156	20.5909	17.7787	4.73316	12.6306	7.99933	11.014	12.2423	10.0577	15.4878	7.58889	9.89848	8.78402	8.94242	7.19421	28.3246	11.676	11.2695	13.3194	31.2042	10.9745	7.10794	8.46329	12.7721	4.14482	9.06794	13.4892	17.8041	13.7722	5.92713	8.97065	19.2665	12.9741	8.29131	8.84273	5.98294	7.60523	10.4337	7.7603	6.04424	4.83676	6.46688	12.79	12.0584	15.2596	7.14483	5.51237	7.47601	18.1684	19.9254	5.76992	10.8942	17.8873	7.07972	5.04283	14.7395	7.63423	9.64804	12.989	8.79725	7.44805	7.15198
CODING	KNOWN	PARTIAL:SINGLE	chr9	NEK6	ENST00000373600.7	minor	10.063	0.192	-	12.1937	17.012	10.7508	4.92488	15.5178	9.6627	14.6512	11.6516	8.7651	9.47292	4.24207	11.014	11.71	5.02885	13.939	8.67302	11.4765	11.473	10.9054	7.19421	10.1969	10.564	9.31902	6.14739	18.0932	8.6466	6.13867	10.0754	18.472	5.90323	7.55662	10.0763	11.2191	12.0507	5.03806	3.92466	7.9094	5.78192	10.2973	5.3688	5.76927	11.9994	9.94839	4.89496	5.52616	8.79412	9.08859	7.64281	6.51152	5.82638	6.48327	7.55398	7.70604	20.5909	15.5263	7.63666	10.234	23.1975	8.02368	5.83907	25.8612	12.9782	9.22856	10.9225	9.77473	14.0685	9.57855
CODING	KNOWN	PARTIAL	chr8	DCAF13	ENST00000616836.4	minor	7.871	0.256	-	12.1937	6.32496	6.64017	3.64806	10.0049	11.0431	10.1635	10.0444	7.71329	6.45257	7.02971	7.74421	6.74213	6.58952	7.91598	6.93841	5.02097	5.55724	7.63377	5.01025	6.79791	8.67362	6.0682	10.2457	8.12882	9.97685	7.64642	6.44822	9.49989	6.78243	7.8314	5.20067	8.53624	8.60766	9.03887	7.98949	5.67854	6.9101	6.82027	4.10555	5.76927	5.91518	5.33816	5.37251	5.18078	6.15588	6.2921	7.79879	6.27035	3.05191	5.29246	7.75815	14.492	1.81684	8.1513	11.8793	8.41826	10.0616	11.0916	14.0668	12.1936	9.16108	12.1649	10.4797	14.6621	6.786	10.3448
CODING	KNOWN	PARTIAL:SINGLE	chr7	FTSJ2	ENST00000486040.1	minor	16.128	0.092	-	12.1937	14.1766	16.1261	13.133	10.6175	16.7947	15.7072	9.64267	7.88859	10.8458	18.9075	16.0047	8.6938	20.9824	8.26015	16.6956	17.5017	24.2009	21.5927	19.7841	24.0759	12.4544	16.2541	16.9053	22.2887	17.2932	17.3391	17.7326	17.522	21.4777	15.388	12.5141	20.9748	15.0019	10.0761	23.4078	16.5286	12.551	8.95997	16.738	9.40177	7.77423	10.191	12.4165	3.45385	11.2125	8.03991	10.1384	11.0937	15.8145	12.9665	17.1496	26.2236	14.5348	28.0767	14.7642	14.5256	21.9398	24.897	20.9676	25.0572	16.9862	25.3785	18.4502	30.8881	14.8961	18.1354
CODING	KNOWN	PARTIAL:FULL	chr6	RWDD1	NM_001007464.2	minor	20.363	0.128	-	14.3615	20.0654	18.6557	20.2467	17.5597	19.5555	23.7587	20.4907	18.2314	21.9662	17.8167	20.9954	20.5812	25.3176	18.9295	20.1648	22.2357	19.0022	21.8108	16.8293	19.2607	19.7936	24.7062	24.3334	15.471	20.9514	18.0929	17.867	21.2164	23.2361	19.0976	21.4528	21.5845	17.8301	23.5603	18.0815	18.3539	18.3329	22.0656	18.0013	16.4531	19.2666	16.2571	19.2217	21.7593	22.6449	19.7502	22.6165	20.9816	14.1498	18.7883	17.1496	27.3737	21.1965	20.0548	23.5888	27.5657	21.1014	25.133	20.304	18.2234	26.1472	15.9402	26.5683	19.9404	19.8615	20.4342
CODING	KNOWN	PARTIAL:FULL	chr6	IBTK	ENST00000306270.11	minor	23.74	0.455	-	20.5938	29.6619	21.8177	20.0643	32.0566	26.2273	21.2509	20.6916	16.6537	20.8679	26.7856	21.6838	25.1943	27.2251	23.7479	23.2003	25.3917	22.229	23.1194	17.9855	19.544	28.1337	23.4059	28.1756	34.3508	19.9537	19.0622	16.9266	24.0664	30.8978	24.3186	20.3151	19.1456	22.2569	25.4866	22.9873	20.3819	29.3327	18.3211	15.6327	20.5129	29.9139	30.3304	26.6238	29.0124	17.8081	21.498	24.6442	18.5699	30.2417	17.8621	19.3954	21.2779	18.7741	24.1951	21.3827	20.1378	20.8219	20.5312	19.3751	23.4493	23.857	33.9779	22.8783	57.2799	19.5304	27.5862
CODING	KNOWN	PARTIAL:SINGLE	chr5	GFM2	NM_001281302.1	minor	9.046	0.177	-	12.1937	9.59649	11.0669	4.01287	9.59655	8.28232	13.1993	11.2498	5.43436	8.78647	9.57495	9.98142	10.8229	13.6993	8.77641	7.80572	9.75502	10.5767	8.06999	5.52412	11.3299	10.1192	7.80197	9.98951	12.3243	6.31867	7.21563	7.11991	8.97212	6.28003	8.51837	8.28857	4.9998	8.11579	8.29798	8.69032	6.69257	9.87158	7.22147	5.52671	4.70088	5.23916	5.09552	6.80518	7.42578	6.81544	5.94254	7.48683	6.02919	4.43914	6.21865	8.37063	16.6773	13.3235	13.068	12.049	11.8846	11.7385	10.9736	9.28943	11.9256	12.5965	12.5844	12.989	10.9477	7.28254	12.516
CODING	KNOWN	PARTIAL	chr5	CCT5	ENST00000515676.5	minor	11.381	0.016	-	12.1937	17.6663	6.64017	5.28969	9.18819	8.28232	12.2753	10.5467	10.5181	8.5119	11.0294	12.5628	9.58092	13.6993	11.1856	9.75714	10.9027	8.42549	10.9054	9.24969	11.6131	12.8992	10.4026	16.1369	9.43992	15.6304	8.61568	11.0157	9.81655	7.78724	10.5793	9.26369	9.26791	9.83732	8.74251	9.53132	10.5459	13.5382	8.29131	7.10577	5.76927	5.07015	5.82345	11.1032	11.0523	11.2125	6.99122	9.20257	9.16436	5.54893	8.86488	14.9038	25.1884	10.9011	8.92761	18.4977	12.2147	13.4154	21.5931	21.4984	17.8214	13.3599	16.9889	17.2694	19.5495	8.60664	13.5377
CODING	KNOWN	PARTIAL	chr3	RPSA	ENST00000443003.2	minor	6.882	0.054	-	12.1937	5.01635	6.32397	5.8369	5.10455	8.51238	8.31556	9.04	11.7452	7.2763	5.45409	2.06512	4.79046	5.72248	3.26964	5.42064	3.15604	5.19871	6.10702	2.31242	5.09843	5.11521	3.68426	4.3544	11.5377	3.99074	15.7236	11.9561	13.2998	7.41044	4.39658	6.17579	4.7559	6.14833	20.4486	7.56899	1.52104	19.038	15.3791	4.73718	15.3847	9.9713	16.9851	5.25312	6.9077	23.964	8.56425	10.6063	3.61751	4.1617	5.16015	1.63329	3.10542	1.81684	3.23464	3.56378	3.30128	3.91284	3.89384	4.64471	4.42186	4.38968	2.93636	3.09964	3.32341	5.13088	2.93742
CODING	KNOWN	PARTIAL:SINGLE:FULL	chr3	PIK3R4	NM_014602.2	major	10.356	1	-	13.0066	10.9051	11.3831	4.01287	10.8216	10.1228	12.5393	12.1538	8.5898	10.5712	6.5449	9.46514	9.93577	8.67043	11.1856	7.80572	6.02516	8.06696	13.5227	5.52412	14.4456	10.4528	7.80197	7.68424	15.2088	10.9745	7.64642	9.538	14.0387	13.0625	9.75491	9.10117	9.14597	8.36172	7.85344	7.00832	9.43044	8.32033	6.55281	8.68483	8.11971	9.46428	9.4631	11.4614	7.77117	9.45368	5.24342	8.42269	7.23502	9.15574	5.55709	11.4331	16.7923	9.08422	14.6206	11.7096	9.40864	15.6514	12.8615	13.0052	18.8934	12.4056	20.135	13.1366	16.8125	8.1101	12.516
CODING	KNOWN	PARTIAL:SINGLE	chr3	KIAA1524	XM_006713717.2	major	14.024	0.698	-	12.1937	13.0861	6.64017	4.37767	5.7171	18.8653	17.4231	18.8836	18.2314	15.7882	9.33255	7.05583	7.2744	26.8783	6.53929	6.72159	5.02097	4.30238	5.88891	7.19421	5.09843	13.5664	15.8207	20.2352	6.29328	20.6188	16.3698	11.4187	4.11662	16.4537	6.45747	6.01327	6.09731	4.30383	9.4834	14.4371	16.63	8.03828	4.27939	8.21111	10.2565	3.88712	2.66908	21.9676	9.67079	3.95735	9.43815	7.33086	11.0937	10.543	6.74789	51.8571	32.3194	13.3235	10.739	26.6435	22.9439	6.42823	31.9767	29.7262	11.6576	16.0319	40.6896	37.7861	40.6629	13.4065	24.5211
CODING	KNOWN	PARTIAL:SINGLE	chr3	DCP1A	NM_001290205.1	minor	9.554	0.111	-	12.1937	11.1232	10.4346	4.74248	6.94219	11.9633	18.215	11.1493	7.71329	7.82545	6.3025	12.3907	11.1777	13.6993	11.1856	7.80572	9.46811	10.0389	7.85188	7.83655	13.3126	7.11682	7.80197	7.17196	18.3554	10.642	6.13867	4.70183	13.8276	5.77763	9.34273	9.58873	10.6093	14.0182	9.77976	6.44766	8.41641	8.88442	8.42504	8.36901	9.61544	11.3233	8.73517	9.07358	8.98002	10.5529	10.4868	7.79879	6.99386	9.43318	6.74789	8.57479	9.20125	6.66176	14.103	7.63666	10.7292	15.5116	9.55762	6.36989	11.2556	8.77937	9.64804	10.6273	8.99275	8.44112	5.4917
CODING	KNOWN	PARTIAL:SINGLE	chr20	TRMT6	ENST00000473131.5	minor	11.191	0.338	-	12.1937	9.59649	5.37538	7.66093	9.59655	8.05225	13.3313	7.73423	14.9007	10.0221	10.181	7.74421	10.6455	15.6068	8.77641	10.8413	13.198	7.88769	10.6873	13.7461	15.2953	10.7864	10.6194	11.2702	10.4888	14.6327	12.385	16.1206	10.0277	10.4249	8.65576	11.2139	10.8532	9.34545	9.63158	10.092	11.1543	10.1536	9.62862	15.7906	9.82912	11.9994	9.70574	13.1328	13.1246	8.79412	9.08859	9.67049	9.88787	12.4851	11.2465	18.1704	13.4568	3.63369	10.8684	20.8735	10.8942	9.50261	12.5075	20.7022	11.2556	12.5965	10.9065	14.7602	8.60176	6.95151	8.81226
CODING	KNOWN	PARTIAL	chr20	CTNNBL1	ENST00000473857.5	minor	5.807	0.046	-	12.1937	6.76117	4.74298	3.64806	3.06273	5.98167	6.07168	6.83023	6.13557	5.35426	4.96928	9.46514	5.14531	8.49702	5.67885	5.85429	4.87751	4.84018	8.72431	4.75331	5.94817	6.89442	4.11771	4.3544	5.2444	5.32099	4.84632	4.43315	6.64992	3.76802	4.25918	4.71311	5.36563	7.37799	6.22348	5.88699	5.17153	5.49988	5.34923	4.57927	2.77779	4.39413	6.30873	4.89496	5.35347	4.39706	5.24342	5.7711	7.71736	5.54893	5.02784	8.16647	9.54629	6.66176	4.78727	7.63666	4.62179	6.56798	6.96172	5.83907	8.03974	7.63423	3.1461	7.5277	5.66934	3.97229	5.23627
CODING	KNOWN	PARTIAL	chr2	WDR33	XM_005263697.2	minor	15.704	0.134	-	12.1937	14.1766	16.4423	10.0322	13.6802	16.1045	15.9712	13.2587	23.4905	29.1052	22.6648	20.1349	17.7424	19.5952	14.1111	22.5498	13.7718	15.0583	20.9383	20.2979	16.4283	23.1297	18.8548	15.6246	22.8131	23.2793	20.7853	17.7326	8.12768	25.3713	19.6472	11.864	13.658	9.71435	11.5579	15.4183	18.5567	16.4996	10.6985	15.159	14.1026	13.3514	13.3454	17.789	16.2331	22.2051	19.7502	18.4051	17.1229	14.1498	15.0835	3.67491	4.48561	1.81684	11.9035	10.861	21.4583	11.7385	13.6874	12.4744	9.78169	7.82509	20.974	13.4318	17.5945	12.0824	10.6003
CODING	KNOWN	PARTIAL:FULL	chr2	SPATS2L	NM_001100422.1	major	11.167	0.23	-	13.0066	17.4482	14.5451	8.20814	34.7109	11.5032	15.4432	9.44178	4.55785	5.07968	16.4835	24.4373	9.4035	7.80338	9.12058	15.6114	11.9069	10.5767	18.1029	14.6453	16.9948	10.2304	8.45214	15.1123	11.0132	20.2863	16.4775	2.68676	9.81655	7.41044	14.2889	10.5639	13.658	9.46842	2.07449	6.16732	12.4725	10.2946	2.00596	9.15854	9.40177	4.22513	4.61023	10.9838	11.7431	1.97868	1.22346	5.7711	12.7819	17.7566	7.27714	21.2328	10.6965	4.84492	8.41007	12.2187	8.91345	13.136	15.8114	18.4461	12.3276	7.44338	6.08246	11.2177	9.97022	6.12395	12.8991
CODING	KNOWN	PARTIAL	chr2	PDIA6	XM_011510308.1	minor	12.257	0.021	-	12.1937	13.5223	8.53736	5.8369	11.0258	12.1934	15.4432	10.9484	11.044	16.6119	16.7259	21.8559	21.1135	15.7802	15.832	11.7086	6.31207	8.78402	13.9589	7.57961	7.3644	12.788	10.6194	21.5159	4.45774	25.6072	20.6776	14.6428	8.12768	24.9945	16.6246	13.1642	11.4629	7.00909	13.1879	13.5961	14.602	14.1023	9.76235	7.26367	9.82912	6.25319	12.8601	13.8491	9.15271	5.05662	8.38947	12.0101	14.2289	11.3753	5.55709	3.87907	8.16611	1.81684	5.82236	19.3462	15.8461	8.24491	12.2715	12.4744	8.30773	6.29824	23.4909	15.941	14.6621	12.4134	15.0702
CODING	KNOWN	PARTIAL:SINGLE:FULL	chr2	MRPL19	NM_014763.3	major	12.139	0.556	-	14.6324	17.8844	8.22116	6.56651	8.77983	9.20257	14.7832	12.5556	11.5699	13.1797	9.21135	12.2186	15.9682	15.9536	17.0366	11.7086	11.333	8.96329	13.9589	10.9198	10.1969	10.2304	9.75247	14.3439	12.0621	16.2955	12.4927	13.9712	14.7776	10.9273	10.0297	7.47596	9.02402	6.88612	6.51984	6.72799	12.1683	12.269	6.82027	10.2639	12.8206	8.11224	10.919	13.1328	7.94386	7.03529	6.64166	8.11074	15.9171	5.82638	7.9387	14.2913	17.8274	11.5067	12.9386	19.6856	13.2051	13.9744	15.6934	18.048	17.2854	15.6502	16.7792	18.4502	19.1585	10.5928	15.9642
CODING	KNOWN	PARTIAL	chr2	LRRFIP1	XR_001739047.1	major	9.127	0.416	-	12.1937	11.1232	5.37538	6.74891	13.6802	8.28232	15.0472	11.2498	8.9404	4.8051	9.21135	8.77677	11.71	8.67043	8.9485	12.7927	6.8859	9.68035	10.033	8.73582	10.1969	11.5648	8.45214	9.22109	17.3065	9.64429	6.13867	6.98558	9.711	6.40563	10.9914	7.96352	9.87764	7.13206	8.44615	6.30749	10.1403	8.60237	5.08177	7.10577	6.62397	4.22513	1.69851	8.35724	8.80732	9.89338	3.14605	9.51452	5.54685	9.43318	5.42478	7.75815	9.66131	7.87299	10.2215	11.7096	9.07851	11.5988	12.8615	9.55484	16.2135	8.77937	11.7454	12.8414	13.6846	7.77907	7.2797
CODING	KNOWN	PARTIAL:SINGLE	chr2	ITSN2	ENST00000355123.8	minor	7.631	0.349	-	12.1937	8.72409	11.6993	4.37767	6.73801	7.82219	13.4633	8.53778	6.13557	7.13901	7.02971	3.44187	6.91955	8.1502	9.80893	7.15524	6.74244	5.91577	10.4692	4.36791	7.64765	7.89522	4.76787	7.94038	16.5199	11.9722	7.53872	4.83617	17.2054	5.02403	6.18269	8.45109	10.4874	10.0833	5.18623	5.88699	4.56311	8.60237	7.08774	6.15833	4.91456	6.5912	4.36758	5.96946	5.69886	4.17721	6.11732	6.08305	4.58218	6.65872	2.77854	7.96231	9.54629	3.63369	12.5504	6.27904	7.09775	9.50261	8.49566	7.82966	9.91568	6.87081	10.2773	10.0369	10.1657	5.29639	7.02427
CODING	KNOWN	PARTIAL:SINGLE	chr2	ITGA4	ENST00000397033.6	minor	10.41	0.197	-	12.1937	4.79825	12.0155	9.48496	3.26691	15.6444	10.2955	11.0489	6.13557	13.0424	13.211	2.06512	7.2744	11.9652	13.0786	8.88984	6.8859	3.94385	7.85188	7.83655	7.08116	16.0128	11.9197	17.9299	4.98218	15.2978	11.8466	10.8814	7.70547	22.3569	11.541	11.0514	10.1215	6.14833	16.2996	11.4936	8.92342	10.8587	9.62862	8.84273	6.83765	3.71811	7.52195	8.23785	4.14462	8.35441	9.78771	6.395	10.6114	14.7047	7.40945	10.4122	16.1022	3.63369	6.46928	20.5341	15.8461	3.21412	12.8615	19.3751	7.63776	14.3142	18.2474	16.2362	12.9026	9.76522	10.3448
CODING	KNOWN	PARTIAL:FULL	chr18	ESCO1	ENST00000383276.1	major	13.166	0.383	-	13.5486	12.2137	15.1775	9.66736	7.35055	15.4143	18.611	13.8613	13.6736	17.2984	16.8471	9.80933	14.194	14.5663	15.4878	13.8768	10.9027	16.6717	15.0494	10.7913	11.0466	13.0104	14.0869	12.2948	20.9776	16.9606	15.939	13.1651	13.8276	17.3329	16.2124	15.7645	14.2677	11.6818	13.336	12.0543	13.2837	15.7945	14.1755	15.9485	16.0257	10.6473	20.6247	11.5808	11.225	11.6522	16.7789	20.4328	14.7112	16.3693	12.9665	2.24578	9.43128	5.45053	11.9035	9.3337	10.0689	15.0924	8.14167	6.36989	6.83378	7.06166	13.6331	11.513	10.7522	15.3926	9.70626
CODING	KNOWN	PARTIAL	chr17	SDF2	NR_045585.1	minor	12.453	0.115	-	12.1937	13.7404	11.0669	10.397	14.7011	15.8744	8.44755	9.84356	12.2711	14.9645	12.8474	10.4977	16.1456	12.8322	11.1856	13.8768	16.7844	14.3413	12.6503	17.3432	12.4628	13.0104	13.22	12.0386	14.1599	16.9606	16.3698	11.9561	10.5554	13.4393	12.9149	11.7015	10.6093	8.23876	16.0032	12.0543	13.9936	10.0126	14.0417	13.2641	11.5385	10.3093	14.316	12.2971	16.9239	9.67353	13.9824	12.79	10.8525	11.6528	10.7172	4.2874	10.1214	8.47861	14.3618	13.4066	14.3606	10.2013	11.6815	10.3511	12.1936	10.1154	10.6967	11.513	16.226	13.241	9.06769
CODING	KNOWN	PARTIAL	chr17	RNASEK	ENST00000546395.5	minor	13.096	0.057	-	12.1937	20.0654	13.2803	10.9442	15.3137	13.5738	13.9913	11.2498	9.29101	11.6695	5.57529	31.4931	14.194	8.1502	13.5948	9.10667	14.2022	20.4363	22.9013	11.4336	14.1623	11.7872	9.53574	10.2457	7.60438	10.9745	15.5082	9.67234	21.4275	7.15924	18.2733	17.3897	21.8284	18.9368	6.96437	8.40999	7.50379	9.87158	15.7802	13.5799	20.2993	14.0274	13.3454	10.745	11.5704	7.25515	10.6616	11.8542	9.6467	10.543	12.9665	10.2081	8.16611	19.3797	14.8794	9.164	18.6522	14.6731	11.6815	12.6071	17.1515	15.0776	9.01882	10.0369	6.25583	18.2063	10.0894
CODING	KNOWN	PARTIAL:FULL	chr17	COASY	NM_025233.6	major	7.69	0.478	-	12.1937	8.28788	5.05918	4.74248	5.92128	8.05225	7.91958	8.136	3.50604	5.21697	4.12087	6.88374	10.2906	6.0693	11.7019	6.28794	5.8817	7.70843	10.033	3.2117	7.3644	6.11601	3.90099	5.89125	8.65326	7.31635	6.78485	6.58256	13.9332	5.90323	8.65576	13.8143	12.1946	4.79569	3.85263	2.66316	5.88135	4.93579	5.88416	5.68461	7.265	5.23916	5.09552	3.93984	1.89962	2.63824	3.14605	3.89939	2.89401	4.1617	5.16015	13.0663	12.7667	9.68983	11.6447	15.7824	9.07851	14.5334	11.3275	13.8014	12.3276	11.4513	11.7454	11.6606	8.40627	7.94459	12.6437
CODING	KNOWN	PARTIAL:FULL	chr16	PMM2	NM_000303.2	major	15.729	0.674	-	15.9873	15.049	15.8099	10.0322	13.8844	13.5738	14.7832	15.1671	18.582	13.5916	18.6651	8.94886	19.1618	16.4738	18.9295	13.8768	10.6158	16.1339	18.7573	17.9855	9.63037	18.348	14.7371	18.4422	12.5866	23.2793	19.1699	23.9122	14.2498	21.2265	17.8611	20.4776	18.7797	11.067	12.7433	10.7928	16.63	13.5382	10.431	19.7382	28.2053	20.4496	22.5659	11.4614	7.42578	14.2904	8.73903	18.8731	20.2581	14.9821	8.46794	11.0247	13.6869	6.05615	10.3509	21.7221	17.0016	6.009	21.5931	12.7398	12.8636	14.6959	22.4422	18.5978	22.6774	14.7306	18.2631
CODING	KNOWN	PARTIAL:SINGLE	chr15	LPCAT4	ENST00000314891.10	major	12.875	0.857	-	12.1937	7.41547	9.80215	5.8369	9.39237	9.20257	15.5752	10.1449	11.2193	8.92376	11.6354	14.4559	14.194	15.26	12.5623	8.67302	9.46811	10.5767	14.6132	8.73582	11.8963	10.1192	8.23541	13.0632	9.1777	16.9606	20.2469	23.1061	18.1553	14.6953	10.8541	16.9022	20.9748	14.3871	17.9296	9.25099	12.1683	12.41	16.8501	15.7906	7.69235	9.46428	12.1322	4.53679	5.87155	3.07794	4.71908	10.1384	9.40553	14.9821	9.1295	15.3121	21.0479	11.5067	7.89253	14.4248	19.6426	15.0924	19.9412	20.9676	17.5534	15.841	17.1987	19.1883	16.617	13.572	12.6437
CODING	KNOWN	PARTIAL:SINGLE	chr15	AKAP13	NM_007200.4	minor	12.318	0.137	-	12.1937	8.28788	14.2289	7.84333	12.2509	9.43264	8.71154	9.54223	12.797	7.2763	7.27212	12.0465	23.9523	5.72248	11.874	17.7797	23.6703	15.5961	18.1029	7.83655	13.0293	12.232	13.8702	7.17196	39.8574	9.31172	12.9235	9.13498	26.7052	8.41524	11.6784	12.3516	12.5605	19.9206	7.55708	7.14849	5.17153	6.9101	11.3671	17.6855	16.2394	23.3227	11.1616	6.56641	12.9519	10.7728	11.5355	13.8818	11.576	18.034	9.39413	4.69572	10.4664	11.5067	14.4912	8.65489	9.73877	13.4154	12.0355	7.03342	14.4715	9.35193	14.8915	7.6753	7.0378	11.0893	11.8774
CODING	KNOWN	PARTIAL:FULL	chr14	FCF1	ENST00000341162.8	major	12.17	0.466	-	12.7356	14.1766	19.2881	10.2146	6.73801	20.2457	19.9309	17.9796	20.8609	14.9645	18.1803	16.1768	8.51637	16.127	10.1531	11.9254	4.73405	9.14256	13.3046	7.83655	7.3644	10.1192	13.8702	12.2948	18.3554	11.3071	16.5852	14.6428	16.9942	17.7097	12.0906	10.7264	12.8044	15.9856	15.1142	16.3995	17.3398	16.6407	14.5767	11.8429	16.0257	17.7455	13.1028	19.1023	15.3696	14.7301	16.4294	13.5699	15.6759	17.7566	9.92337	2.44994	4.94567	9.08422	2.84648	8.65489	8.91345	5.31028	7.07972	5.70636	2.27793	4.77139	5.03376	6.19928	4.69187	5.62742	6.3857
CODING	KNOWN	PARTIAL	chr13	MYCBP2	XM_006719780.2	minor	13.281	0.15	-	12.1937	16.7939	10.7508	12.5858	14.4969	15.8744	13.7273	10.5467	8.9404	17.9848	8.84774	13.5954	14.9037	7.28316	14.9715	13.4432	12.4807	12.7279	13.0865	8.47889	13.3126	26.7993	17.9879	13.8316	24.9109	17.2932	13.1389	7.25425	13.511	12.8113	10.1671	10.7264	14.3897	8.60766	10.3725	12.7551	8.72062	14.8074	7.62266	9.31645	9.18809	12.6754	18.4409	14.4461	16.7512	13.411	10.1373	16.8454	11.0937	10.8204	12.4373	8.98312	11.6166	15.746	18.5022	7.80637	15.1859	11.5988	11.9175	9.28943	12.4616	13.7416	15.5208	15.4982	23.0684	16.3857	14.1762
CODING	KNOWN	PARTIAL:SINGLE	chr12	MCRS1	XM_011537760.2	minor	13.011	0.194	-	12.1937	13.9585	5.69157	4.56008	10.6175	14.7241	17.6871	15.9707	7.36269	8.78647	14.423	9.63724	14.3714	14.2195	18.5853	14.7441	12.3372	15.4169	18.1029	15.5446	19.2607	13.6776	8.01869	12.8071	10.4888	17.6258	10.4465	14.7772	13.511	16.7049	15.6628	13.0017	12.1946	7.62392	9.92794	9.53132	9.63324	9.16647	4.81431	9.15854	8.97441	11.4923	10.6763	5.4919	3.97193	3.07794	4.36951	7.95476	10.129	9.98808	8.99719	17.5579	19.5527	13.3235	18.6315	23.5888	15.8461	18.8655	23.3631	18.7116	23.1813	11.6422	18.4571	18.0074	21.3089	12.4134	15.198
CODING	KNOWN	PARTIAL:SINGLE	chr12	ERGIC2	XR_001748741.1	minor	9.029	0.053	-	12.1937	7.63357	16.1261	6.38411	7.55473	12.8836	13.1993	12.1538	7.01208	6.58985	7.75692	9.12096	11.8874	23.0633	8.08806	8.45619	8.03355	7.88769	5.45269	4.75331	6.79791	8.56242	7.36853	9.73337	11.2755	9.31172	9.80034	8.59763	4.74995	6.02883	8.65576	9.58873	5.48758	5.65646	6.96437	8.69032	5.57714	5.07681	5.08177	5.84252	5.55559	5.91518	8.00724	7.64091	7.25309	5.49632	7.166	6.395	13.2642	11.9302	8.33563	9.79976	9.08623	9.08422	10.9978	10.3519	8.91345	9.92184	10.3836	8.89131	13.1316	8.97022	13.2136	14.1698	12.1207	12.91	10.9834
CODING	KNOWN	PARTIAL:SINGLE	chr11	IRF7	ENST00000397566.5	major	9.334	1	-	12.1937	5.45255	13.5965	6.38411	3.87946	5.98167	15.0472	9.944	3.15544	6.17799	4.48447	2.92559	13.4843	4.33521	15.1436	8.45619	5.02097	9.68035	16.5762	6.03799	13.8791	9.45202	5.20131	7.17196	8.39104	10.3094	15.0774	7.7916	15.9387	5.02403	13.4645	20.8027	17.9261	11.6818	8.74251	7.42882	10.5459	8.7434	10.8322	16.4222	9.82912	13.3514	16.7424	6.20824	6.56232	8.35441	7.51556	6.86293	10.129	8.04595	5.95402	11.6372	5.1757	15.1404	9.31577	10.0125	8.58332	11.5988	6.25375	7.29884	9.5137	7.25252	6.50194	6.78969	3.5189	7.44805	7.02427
CODING	KNOWN	PARTIAL	chr11	CEP295	XM_005274367.2	minor	9.68	0.223	-	12.1937	9.37839	8.22116	7.11372	8.37146	6.90193	16.1031	11.1493	10.3428	10.0221	11.8778	6.88374	8.6938	14.9131	9.63684	8.23937	7.31626	6.09504	12.4321	5.90953	6.51467	9.11842	12.1364	15.6246	5.2444	8.97916	17.3391	12.2248	6.54437	10.0481	11.8158	7.31344	9.38986	11.19	12.8915	15.138	13.2837	13.5382	11.2334	8.36901	7.90603	7.26722	6.79402	15.1624	11.5704	11.4324	12.759	9.51452	13.9877	15.8145	10.0557	4.89988	6.32586	3.63369	5.56358	11.5398	7.09775	4.47181	9.67561	9.42213	5.62782	6.87081	7.97012	12.251	9.18824	5.79293	6.25798
CODING	KNOWN	PARTIAL	chr10	PARD3	ENST00000340077.9	major	8.738	0.633	-	12.1937	11.5594	14.5451	10.2146	28.9938	4.37122	16.3671	9.04	2.98013	9.74749	9.09014	7.22793	5.50016	5.54907	11.1856	10.6244	10.4723	5.55724	10.9054	12.5899	12.4628	7.56162	3.90099	14.8562	7.60438	14.9653	12.062	3.62713	9.49989	3.39122	7.00705	5.68823	10.4874	14.8789	1.77814	5.88699	3.65049	11.4228	3.07581	7.8953	9.40177	4.39413	3.39701	7.40213	6.73501	0.439706	2.44693	8.42269	6.27035	12.2076	4.63091	3.26659	6.21084	9.68983	8.66884	12.3884	11.3894	10.0616	6.60773	3.31765	16.7495	10.3062	5.45324	10.4797	13.2936	9.26868	12.1328
CODING	KNOWN	PARTIAL:SINGLE	chr10	CELF2	XM_017015550.1	minor	9.793	0.176	-	12.1937	6.32496	11.0669	6.38411	1.22509	8.28232	14.3872	8.33689	7.01208	16.7492	5.21168	3.78606	14.3714	13.6993	6.3672	6.07111	6.8859	9.85962	11.7778	3.98251	9.91362	12.232	9.1023	12.5509	13.111	7.31635	10.6619	16.6579	10.4499	8.54084	11.6784	7.63848	10.3654	2.9512	15.8551	10.933	5.67854	14.2433	13.5068	18.0013	16.0257	15.5485	18.6836	13.1328	7.77117	24.6235	20.2745	12.1661	9.88787	12.2076	8.07101	6.73734	11.0415	10.9011	3.75218	9.164	9.57371	2.23591	5.54578	5.30824	4.28786	10.4971	3.77532	4.42806	5.66934	7.28254	2.17114
CODING	KNOWN	PARTIAL:SINGLE	chr1	TARBP1	XR_001737381.1	major	8.009	0.353	-	12.1937	6.10686	17.7071	9.66736	6.12546	5.75161	12.8033	12.8569	6.66148	11.1204	4.84808	4.64653	6.20986	6.93634	7.91598	7.15524	6.74244	5.01944	8.2881	2.95476	5.94817	5.78241	5.63476	5.12283	13.111	4.98842	9.47725	10.2097	16.4665	5.02403	9.06794	11.864	11.2191	14.3871	10.5206	7.42882	6.18556	11.5638	21.3969	7.73739	6.62397	10.9853	13.1028	5.25312	3.28116	21.3257	12.5842	8.73464	2.65284	6.65872	5.29246	2.24578	3.56548	10.9011	8.66884	3.56378	5.44711	5.45002	3.77585	3.18495	7.90575	4.58054	5.03376	5.60887	4.30088	6.95151	4.08685
CODING	KNOWN	PARTIAL:FULL	chr1	MNDA	NM_002432.1	minor	13.092	0.088	-	17.3422	13.5223	16.4423	12.5858	3.87946	9.89277	3.43182	20.792	0.87651	17.9848	7.99933	37.1722	21.2909	4.33521	12.7344	11.7086	4.44714	14.8791	10.4692	14.2599	3.39896	13.9	43.3443	14.8562	6.29328	11.9722	8.29259	10.344	5.38327	21.4777	10.4419	10.0763	11.8288	7.74689	5.77895	16.2593	3.65049	7.19215	11.6346	11.8429	16.4531	18.5906	5.82345	7.28274	23.4862	11.4324	26.0423	18.8731	6.75269	11.6528	10.8496	2.6541	8.51115	16.3516	34.8047	23.9282	18.8173	5.58977	7.31571	3.58306	16.2135	25.5747	10.487	12.989	5.86484	16.0547	19.4125
CODING	KNOWN	PARTIAL:SINGLE	chr1	CCDC18	XM_017001163.1	minor	6.151	0.197	-	12.1937	5.67066	3.79438	4.92488	4.492	5.52154	10.2955	8.33689	7.71329	8.64918	5.09048	4.13024	4.79046	14.3929	4.47425	5.20381	3.5864	1.61339	6.97945	2.69783	2.83246	9.11842	7.58525	8.70881	3.40886	9.31172	9.26186	9.80667	3.27218	5.02403	4.25918	3.0879	3.65839	3.19713	6.66802	8.83049	6.18556	8.32033	3.61073	3.47393	3.6325	2.36607	1.94115	5.25312	4.49001	2.41838	6.81644	5.1472	4.82335	6.38127	6.21865	4.89988	12.7667	3.02807	4.65788	12.8975	9.24358	4.47181	7.78769	6.76801	6.43179	7.25252	7.3409	9.88933	10.3612	4.63434	6.00256
CODING	KNOWN	FULL	chr8	EIF3E	NM_001568.2	minor	13.964	0.014	-	12.1937	13.5223	7.90496	8.93775	13.8844	12.8836	10.2955	10.2453	14.3748	13.7289	18.0591	12.2186	10.6455	13.0056	10.4973	12.5759	12.4807	11.6523	11.9959	15.93	13.5958	15.2344	13.8702	13.5755	15.471	13.635	12.9235	11.9561	12.7721	15.7001	14.4263	12.8392	12.8044	12.2967	19.5595	21.866	12.9795	17.0637	14.8441	14.6853	12.6069	12.3374	13.1028	17.5502	18.8235	12.9713	19.2259	14.0378	13.023	10.543	15.3481	14.0872	25.9935	10.2954	7.89253	15.2733	9.57371	9.50261	16.2833	19.9059	11.6576	15.6502	17.8279	16.679	20.3314	7.94459	18.0077
CODING	KNOWN	FULL:PARTIAL	chr7	IFT22	NM_022777.3	major	15.82	0.72	-	12.1937	15.4853	11.0669	17.5107	18.3764	13.8039	21.3829	25.7138	13.4983	13.7289	14.3018	13.4233	16.3231	12.312	10.3252	18.8638	12.3372	24.0216	14.177	10.7913	23.5094	11.676	30.341	8.96495	28.582	16.6281	16.1544	13.4338	14.9887	11.4297	13.7393	15.4395	12.5605	14.0182	16.8923	10.2322	20.8889	12.692	12.437	12.1588	12.8206	15.2105	14.316	16.8339	13.47	19.3471	9.96249	14.6617	14.47	14.1498	20.376	4.89988	13.3418	19.3797	21.2193	13.0672	17.8269	30.3245	15.2214	17.1191	19.2954	13.5508	9.85778	22.8783	19.354	17.0478	13.5377
CODING	KNOWN	FULL:SINGLE	chr7	HILPDA	NM_013332.3	major	19.424	0.777	-	12.1937	10.2508	74.9391	59.4634	4.90037	13.5738	9.3715	15.1671	46.2797	27.4577	11.5142	5.16281	5.67758	22.3697	8.60432	10.4076	10.1854	8.60476	7.41566	7.96501	9.34713	8.67362	10.4026	11.5264	9.1777	14.3001	19.9238	21.0911	26.9164	12.8113	9.34273	10.0763	30.2427	18.5679	31.5619	33.4998	11.5599	15.6535	38.782	33.634	29.9147	20.2806	12.6175	27.3401	41.7916	21.7654	38.6265	36.8103	15.9171	23.583	27.1239	5.51237	13.5718	38.7593	8.92761	11.3701	29.7115	9.78209	12.2715	11.28	10.4517	18.1313	13.2136	13.2842	11.1432	38.8954	10.728
CODING	KNOWN	FULL	chr7	DFNA5	NM_001127454.1	major	17.095	0.299	-	12.1937	31.6248	20.8691	25.9012	2.04182	15.1842	26.9266	28.2249	13.6736	18.3967	13.817	0.516281	14.3714	11.2716	3.09756	15.1778	19.2231	3.94385	1.30865	10.9198	85.2571	11.8984	3.46754	13.0632	6.03106	0.665123	7.64642	15.5832	90.0379	8.91765	8.10619	1.95025	2.68282	58.778	19.8559	0.840999	5.98275	41.3196	20.862	9.47436	10.2565	16.0555	7.52195	14.9236	1.55423	12.3118	8.91381	30.2593	10.8525	20.2536	12.0404	0.816647	13.3418	1.81684	46.967	7.12755	17.8269	92.2312	26.7849	7.16613	39.7967	0.190856	0.62922	7.9705	25.6098	3.14473	7.91827
CODING	KNOWN	FULL	chr6	MRPL18	NM_001318817.1	minor	13.395	0.052	-	12.1937	12.4318	11.3831	7.66093	10.2091	18.1751	8.44755	9.54223	22.2634	13.0424	17.0895	9.80933	15.0811	12.312	12.5623	11.7086	11.1896	14.5205	8.72431	13.2322	16.9948	13.344	13.6535	17.1615	10.2266	12.3048	16.2621	17.7326	12.2443	12.0577	13.4645	12.3516	13.7799	15.6167	15.8551	13.7363	7.50379	13.2561	13.1056	9.31645	10.4701	10.3093	4.12494	11.4614	13.47	6.59559	8.38947	13.5699	20.2581	10.543	13.4958	14.6996	21.6229	10.2954	17.0789	14.7642	12.0497	14.8129	14.8674	22.1619	17.1515	13.9325	15.5208	15.6458	18.7675	15.0616	14.8148
CODING	KNOWN	FULL:PARTIAL	chr4	STAP1	NM_001317769.1	minor	15.082	0.098	-	13.5486	12.2137	12.9641	17.6931	4.90037	26.2273	22.1748	19.4862	4.55785	21.0052	7.63572	5.85118	25.5491	6.0693	19.962	22.7667	9.32465	12.7279	22.4651	21.7111	15.0121	14.0112	9.1023	10.7579	24.3865	14.6327	16.3698	8.73197	20.1609	13.6905	22.3951	17.5523	22.3162	22.011	8.89069	21.025	14.5006	11.9869	26.0775	18.475	19.4446	11.8304	15.2865	7.28274	17.96	3.29779	14.1572	15.5976	9.88787	28.577	12.305	7.75815	12.1917	13.9291	15.3969	9.3337	20.4679	10.2013	10.6196	7.69695	14.7395	13.9325	16.9889	15.6458	12.9026	21.6821	10.4725
CODING	KNOWN	FULL:PARTIAL:SINGLE	chr4	MMAA	ENST00000281317.9	major	10.09	0.627	-	14.9034	9.8146	7.27257	13.3154	13.6802	8.97251	6.33566	4.41956	7.18738	7.2763	12.4838	19.7908	5.32273	12.6588	6.02303	11.0581	12.6241	8.24623	7.63377	13.1037	9.06388	9.56322	19.2882	12.0386	10.751	10.642	8.1849	8.46329	9.18323	8.41524	7.41923	6.9884	7.80456	12.5426	6.96437	12.0543	7.50379	10.4357	4.68058	12.3167	10.4701	8.45025	5.5808	17.6696	18.1327	7.69485	9.61293	13.7259	12.5407	8.87829	7.80639	7.34982	10.2364	5.45053	5.82236	8.31548	13.7003	7.40644	11.2095	13.1379	8.17374	12.5965	11.1162	10.7749	13.6846	7.94459	12.1328
CODING	KNOWN	FULL	chr4	DCTD	NM_001012732.1	major	24.908	0.364	-	12.1937	16.3577	14.8613	18.7875	17.3555	25.9973	23.0988	24.3076	11.044	19.3577	22.9072	35.9675	28.5653	9.36406	33.5569	28.1873	36.151	41.7689	26.1729	27.7491	39.6545	15.7904	36.4092	16.6492	23.862	28.9329	26.6009	20.1507	39.5829	19.7193	21.5707	32.0166	32.5596	24.5933	17.0405	13.8765	20.8889	15.3715	19.9259	20.212	22.6497	23.9987	36.1539	20.7737	17.96	10.7728	15.7303	14.6617	15.6759	14.4272	18.3913	24.0911	21.3929	20.5909	50.5898	27.6617	42.4214	40.3861	34.5726	28.001	40.4667	32.4455	29.7831	16.679	28.3467	32.4404	28.6079
CODING	KNOWN	FULL:PARTIAL	chr3	PPP1R2	NM_006241.7	major	16.497	0.689	-	14.6324	8.94219	7.90496	9.48496	8.57564	17.715	19.403	10.4462	9.11571	11.1204	13.211	6.88374	11.71	10.9247	14.9715	11.7086	9.61156	17.9266	14.3951	24.152	13.0293	10.1192	8.45214	16.6492	9.43992	18.6234	19.0622	16.7923	27.1275	23.4873	25.2803	24.8657	21.0967	16.2316	10.3725	11.3535	20.4833	21.2944	11.0997	18.3171	21.154	19.6046	15.7718	13.0134	5.52616	3.07794	9.96249	13.102	12.7819	14.4272	10.8496	28.991	20.4728	13.3235	23.807	34.6195	21.7884	16.3501	27.3749	20.8349	20.7693	27.8649	28.1052	19.4835	26.3918	14.5651	25.2874
CODING	KNOWN	FULL	chr3	COX17	ENST00000484810.5	minor	11.942	0.017	-	12.1937	8.50598	6.32397	9.48496	12.0467	8.05225	11.8794	9.34134	13.8489	8.92376	22.4224	9.63724	8.51637	11.0981	11.0135	21.6825	8.89428	6.99137	4.14405	10.0205	13.5958	18.348	11.4862	22.2843	7.07994	8.6466	4.95402	9.94101	10.8721	12.6857	13.1897	8.61361	4.02423	12.1737	13.9287	20.3241	10.5459	18.3329	6.82027	7.8953	12.1796	6.92921	6.06609	18.6247	19.3416	10.9926	19.7502	12.4781	15.9171	9.98808	9.26181	16.3329	15.2971	8.47861	10.8684	17.8189	12.3798	13.2757	17.2273	14.5977	8.57573	14.1233	13.0039	11.8082	7.2333	7.77907	19.0294
CODING	KNOWN	FULL:PARTIAL	chr22	BCL2L13	NM_015367.3	major	12.286	0.298	-	15.7163	9.8146	12.6479	15.1395	16.9471	15.1842	12.0114	10.9484	9.29101	14.1407	10.9082	5.67909	12.7746	15.26	10.3252	11.2749	17.2147	12.1901	13.9589	11.4336	15.8618	12.8992	11.2695	11.7825	13.6354	11.6397	7.32333	9.26932	12.8776	12.6857	12.5028	13.8143	12.1946	10.6981	14.0769	11.2133	15.5146	13.2561	12.1695	11.8429	13.0343	14.7034	16.4998	10.5062	7.25309	9.01397	9.96249	14.5057	13.7465	11.9302	12.7019	8.57479	9.77633	16.9572	10.8684	10.0125	11.0593	11.459	13.2155	11.0146	11.6576	10.6879	12.7941	10.1845	16.8125	14.3996	10.4725
CODING	KNOWN	FULL:PARTIAL	chr22	APOBEC3H	NM_181773.4	major	12.948	0.476	-	13.2776	8.06978	9.48596	12.0386	14.4969	7.82219	6.33566	8.63823	10.1675	15.1018	10.6658	23.5768	6.91955	13.8727	11.0135	10.6244	10.9027	17.9266	19.8478	13.1037	15.5785	13.344	19.5049	14.3439	28.3198	14.9653	8.83107	14.7772	11.9276	12.3089	9.75491	16.9022	12.8044	12.5426	6.51984	11.9141	9.93745	15.6535	13.7743	7.26367	11.1112	13.8584	6.55138	11.9389	10.1889	13.1912	5.06864	23.8643	21.7051	21.0859	20.2437	5.71653	12.1917	9.68983	19.5372	10.0125	14.5256	12.4372	8.02368	15.2612	10.0497	11.0696	11.9552	15.4982	15.8351	10.4273	11.622
CODING	KNOWN	FULL:PARTIAL	chr20	PXMP4	NM_007238.4	major	15.531	0.863	-	13.8195	12.4318	11.6993	11.6738	12.4551	14.4941	16.4991	12.5556	15.7772	17.0238	16.4835	20.9954	17.7424	16.8206	14.1111	20.5984	17.932	14.162	12.8684	17.2147	13.8791	16.4576	16.9043	18.4422	14.4221	18.2909	24.1239	19.479	15.622	22.3569	15.1132	20.1526	20.365	17.8301	12.8915	11.2133	17.8468	14.6663	7.22147	12.4746	11.5385	9.63329	6.30873	9.07358	12.7793	5.05662	6.2921	13.5699	15.6759	15.8145	14.422	10.2081	20.3578	21.1965	17.7258	26.8132	16.3413	21.5206	14.1594	15.792	16.2135	16.2227	16.9889	13.8746	17.2035	14.8961	23.7548
CODING	KNOWN	FULL:PARTIAL	chr2	TUBA4A	ENST00000392088.6	minor	12.916	0.073	-	14.9034	13.0861	9.48596	6.20171	15.1095	6.4418	14.3872	6.72978	7.53799	7.41359	12.4838	13.2512	6.03243	20.4622	9.80893	5.42064	6.74244	7.52916	9.59674	13.2322	9.34713	12.0096	8.01869	16.6492	5.50662	12.9699	13.8928	14.9115	3.6944	12.9369	9.48012	7.15092	9.63375	7.86986	10.5206	9.25099	16.63	14.9484	7.22147	7.73739	6.62397	3.88712	1.21322	14.3267	13.8154	2.41838	3.14605	9.98244	15.1936	13.5949	8.73257	30.2159	24.6133	15.1404	7.89253	29.6981	14.0304	6.84747	36.2245	29.0626	17.0175	25.193	27.2662	19.6311	37.3395	12.91	23.1162
CODING	KNOWN	FULL:PARTIAL	chr2	RHBDD1	ENST00000341329.7	major	14.508	0.381	-	12.1937	10.687	24.6635	20.6116	9.59655	13.1137	12.6713	16.8747	11.2193	12.356	15.7563	15.1442	19.3393	11.7918	10.6694	16.2619	9.89848	10.3974	15.9219	14.2599	15.8618	16.7912	13.4367	15.3685	19.4043	11.6397	17.016	15.8519	19.1053	18.2121	13.0523	17.2272	15.4872	17.2153	16.4478	16.3995	14.7034	15.7945	16.7164	17.8434	18.3762	18.9286	24.9923	11.342	13.8154	11.4324	20.4493	14.3498	16.3994	15.537	10.0557	6.9415	16.2172	16.3516	13.9737	7.97607	5.77724	12.4372	8.49566	8.89131	9.91568	13.3599	11.9552	8.56091	16.226	14.8961	17.3691
CODING	KNOWN	FULL:PARTIAL	chr2	RAB3GAP1	NM_012233.2	major	21.75	0.389	-	20.3228	26.3904	25.6121	11.8562	26.7478	28.9881	33.9222	34.7538	7.88859	23.6136	17.2107	18.5861	28.7428	15.9536	22.1992	25.8022	26.9698	28.5033	23.5556	17.3432	22.0932	29.9129	27.3069	17.1615	36.7108	21.6165	14.0005	15.3145	18.472	24.8689	15.6628	22.4279	19.0236	22.134	11.8543	12.3346	31.4348	16.2176	14.1755	32.8444	26.7096	36.3361	44.4038	24.833	17.0966	19.5669	25.8675	19.185	14.9524	14.7047	13.7604	12.4539	18.0574	19.3797	38.0394	12.3884	15.3509	22.918	17.8173	12.7398	25.0572	15.4593	20.3448	17.7122	26.0008	20.027	15.5811
CODING	KNOWN	FULL	chr19	ZNF226	NM_015919.3	major	14.424	0.323	-	12.1937	14.8309	23.7149	19.6995	15.5178	14.0339	11.0874	19.888	11.2193	19.7696	12.9686	8.60468	17.2102	6.93634	14.9715	16.2619	16.9278	18.2851	11.1235	12.2045	5.94817	16.4576	20.3718	9.47723	14.6843	12.9699	12.385	8.86631	16.9942	10.8017	16.8993	23.5655	17.5603	15.9856	11.8543	15.979	10.3431	12.269	23.4029	21.1594	10.4701	17.2385	20.1394	12.894	12.4339	12.0919	16.4294	12.946	8.44086	16.9242	10.5849	5.3082	9.43128	26.0414	17.3377	10.5216	17.0016	19.145	9.08563	9.55484	16.6155	12.7873	5.2435	13.5794	8.21077	24.8268	15.7088
CODING	KNOWN	FULL:PARTIAL	chr19	TECR	ENST00000215567.9	major	22.44	0.76	-	12.1937	11.7775	8.53736	8.39054	6.12546	11.9633	17.4231	8.83911	9.99222	10.5712	13.211	10.3256	10.6455	10.0577	10.8414	9.10667	9.1812	19.7192	22.9013	15.6731	19.2607	16.124	8.88558	12.8071	10.751	39.2423	39.9552	37.4803	30.3997	25.6225	27.0664	47.4561	32.6816	15.8627	11.2615	9.67148	14.9062	10.9998	11.5009	17.8434	18.8035	15.3795	15.0439	7.28274	5.00809	6.59559	5.4182	12.0101	12.5407	11.0979	10.5849	51.6529	43.936	16.9572	34.1578	50.2323	28.8862	48.3515	49.204	54.5422	40.6007	50.1951	54.1129	36.1625	59.8213	29.7922	57.8544
CODING	KNOWN	FULL	chr19	SMIM7	ENST00000593404.5	minor	11.217	0.058	-	12.1937	12.868	9.48596	13.4978	7.14637	12.6535	12.0114	13.3591	9.29101	10.1594	6.1813	8.26049	11.1777	5.02885	15.1436	17.346	14.6325	17.2095	13.7408	8.99276	12.7461	8.00642	11.0528	6.40353	16.7821	8.6466	8.61568	10.2097	14.9887	9.16885	12.9149	21.2902	18.9017	26.3148	8.59433	10.3723	9.02483	7.47419	20.0596	12.7904	12.1796	13.1824	22.0806	11.8195	11.9158	6.81544	11.186	11.2303	5.54685	9.98808	8.86488	4.89988	5.52075	8.47861	19.2785	7.97607	7.09775	17.7475	5.78177	4.24659	10.5857	6.67995	7.76038	6.78969	8.60176	12.2479	8.30141
CODING	KNOWN	FULL	chr19	PINLYP	NM_001321124.1	minor	4.589	0.22	-	12.1937	3.27153	1.58099	10.2146	0	5.75161	1.45192	5.32356	0.175302	6.17799	5.21168	11.8745	2.83879	3.9884	2.40921	0.867302	4.73405	6.99137	3.05351	2.95476	1.41623	3.33601	15.6039	2.56141	3.40886	1.99537	12.6004	5.37352	5.38327	2.13521	1.64872	3.25042	10.3654	2.45933	2.07449	3.92466	9.32903	1.2692	0	2.21068	2.35044	2.87309	0.727931	2.26839	14.5062	13.1912	3.14605	19.8089	6.99386	4.71659	5.6894	3.67491	5.40573	4.2393	2.58771	3.05467	4.45673	1.95642	1.29795	3.71577	1.60795	1.52685	1.25844	2.65683	1.75945	9.93073	0.63857
CODING	KNOWN	FULL	chr17	C17orf75	XM_017024940.1	minor	5.899	0.167	-	12.1937	5.23445	6.32397	3.83047	3.67528	4.60129	6.59965	5.12267	4.38255	7.96274	5.21168	4.99071	3.19364	7.62998	1.72086	7.58889	3.5864	7.70843	10.033	2.56936	6.79791	7.11682	3.25082	7.94038	4.71996	6.65123	11.6312	9.13498	7.49436	11.0529	10.7167	7.801	10.4874	3.19713	8.29798	7.84932	3.54909	9.58953	10.0298	3.47393	6.62397	2.53508	7.27931	5.96946	3.10847	9.67353	5.59298	4.99122	5.30568	9.98808	3.30779	2.04162	3.33545	3.63369	4.39911	4.582	5.11698	2.79488	5.78177	3.71577	4.15387	2.09941	3.56558	5.31367	6.06033	3.31024	6.00256
CODING	KNOWN	FULL:PARTIAL	chr15	MTHFS	NM_006441.3	major	17.417	0.907	-	16.2583	14.8309	15.4937	22.2532	21.4391	17.715	21.2509	12.7564	25.5941	13.0424	14.9078	20.9954	11.8874	15.9536	13.5948	10.4076	18.2189	21.1534	17.8848	14.3884	15.8618	9.78562	12.3531	13.3194	17.831	14.6327	23.0469	26.4646	30.6108	16.0769	14.2889	40.9553	29.389	20.9043	13.0397	13.8765	18.5567	23.6918	18.8561	11.685	11.1112	16.3935	16.4998	15.4012	9.49809	9.67353	12.759	15.7535	9.40553	14.1498	15.8774	11.2289	28.5239	8.47861	19.6666	19.1765	20.1378	24.4552	21.7111	26.5412	24.6552	18.8947	11.1162	11.6606	15.0531	12.91	20.9451
CODING	KNOWN	FULL	chr14	MRPL52	NM_180982.2	minor	11.123	0.24	-	12.1937	10.4689	12.6479	6.74891	7.75892	8.05225	9.3715	9.14045	10.8687	12.2187	11.8778	9.80933	7.80668	10.2311	10.3252	7.37206	6.02516	9.32182	5.6708	10.7913	6.79791	13.2328	8.45214	11.7825	5.50662	9.64429	12.1697	11.8217	8.76101	13.9417	8.10619	9.75125	7.80456	13.2804	13.0397	9.25099	9.73464	12.41	12.1695	18.0013	17.7351	13.1824	15.0439	13.2522	12.6066	8.79412	8.91381	12.946	12.5407	11.0979	11.5111	17.5579	8.62617	4.84492	6.72805	27.492	12.7099	7.68593	13.3335	17.3845	11.2556	14.6959	10.487	18.155	11.3387	6.786	14.1762
CODING	KNOWN	FULL	chr14	MAX	NM_145112.2	major	13.748	0.367	-	12.1937	7.63357	14.5451	7.84333	12.6593	12.8836	24.0227	12.7564	12.4464	10.8458	13.211	13.0791	8.6938	8.32361	10.3252	13.0095	11.62	14.8791	22.4651	17.2147	16.7115	13.6776	12.1364	14.3439	18.6176	13.635	15.5082	15.9862	25.6497	15.1977	15.388	15.602	25.1209	17.0923	10.9652	9.11082	20.7875	13.2561	10.9659	12.3167	16.8804	16.7315	14.316	6.08885	6.56232	5.05662	4.19473	17.1573	10.8525	16.9242	10.8496	12.658	13.6869	13.3235	10.3509	15.443	15.1859	17.1885	15.4574	14.0668	11.9256	15.4593	13.8428	12.1034	18.181	11.4203	12.516
CODING	KNOWN	FULL	chr12	RPL6	NM_001320138.1	minor	11.749	0.046	-	12.1937	12.4318	4.74298	13.4978	14.7011	11.2732	12.2753	6.52889	18.9326	12.2187	8.24173	12.907	9.04865	14.5663	6.19511	13.0095	12.9111	9.68035	10.2511	10.7913	9.34713	6.33841	11.0528	7.94038	11.5377	10.3094	11.6312	13.8368	8.5499	10.8017	12.7776	8.61361	10.1215	6.51722	20.004	22.2865	15.7174	13.2561	8.02385	7.57949	12.8206	5.57717	10.191	19.341	15.1969	10.5529	11.3607	17.1573	13.7465	11.0979	18.9206	15.5163	20.1277	6.05615	4.5285	12.049	12.0497	3.91284	11.7995	14.5977	10.7197	16.7953	12.1649	11.3653	12.9026	12.91	11.1111
CODING	KNOWN	FULL:PARTIAL	chr12	LARP4	NM_052879.4	major	15.235	0.426	-	17.6131	15.2671	13.5965	12.9506	17.3555	13.3437	9.89947	11.6516	15.076	17.1611	18.6651	16.1768	18.6296	24.1038	10.8414	19.2975	12.1938	11.473	11.9959	13.2322	17.5613	18.1256	15.6039	17.4176	26.4842	16.6281	11.9543	13.4338	10.7665	20.0961	17.1741	8.45109	8.1704	8.60766	17.485	17.9413	12.1683	18.1919	9.89608	13.7378	13.889	18.4216	17.4703	18.6247	21.0685	18.6875	15.0311	16.0655	19.0522	16.3693	18.1267	10.4122	14.2619	12.1123	15.0087	12.3884	15.6811	9.92184	14.2774	12.8725	10.7197	10.3062	18.8766	17.5646	22.0909	13.4065	17.6245
CODING	KNOWN	FULL	chr11	CPSF7	NM_001142565.1	minor	13.693	0.337	-	12.1937	15.7034	16.1261	12.221	16.9471	13.3437	10.4274	10.9484	16.1278	17.9848	14.0594	11.7024	11.3552	19.7686	7.74389	15.1778	11.333	13.4449	9.81485	8.09348	12.1796	23.2409	13.0033	14.6001	18.8798	11.6397	15.7236	12.0904	12.6665	19.5937	10.9914	11.539	10.9752	9.34545	12.447	14.297	15.8188	11.9869	15.914	14.8432	17.9488	17.0695	21.5953	16.2369	21.932	15.8294	14.1572	18.0932	12.2995	13.8723	17.3328	6.53317	11.5016	13.9291	8.79823	9.5034	10.0689	7.40644	10.0296	10.0857	8.70972	12.9782	11.7454	12.8414	22.6774	12.7444	15.198
CODING	KNOWN	FULL	chr11	API5	ENST00000534600.5	minor	7.927	0.048	-	12.1937	5.23445	4.11058	5.28969	5.10455	5.29148	4.09178	2.51111	8.4145	8.5119	10.4234	8.60468	4.96789	10.2311	3.7859	5.85429	7.89009	5.55724	6.76134	7.45114	7.08116	6.78321	9.53574	8.45267	4.45774	4.98842	8.93877	12.0904	5.38327	11.5553	10.0297	4.38806	6.21926	3.3201	10.2243	10.092	5.57714	8.7434	6.68654	8.68483	6.19662	9.9713	11.1616	8.59602	8.28924	4.39706	5.94254	4.99122	8.44086	5.82638	7.80639	6.53317	16.7923	12.1123	3.23464	10.861	5.28204	5.86926	14.0414	12.3417	6.2978	10.1154	13.8428	10.0369	13.0981	8.44112	15.0702
CODING	KNOWN	FULL:PARTIAL	chr10	FAM45A	NM_207009.3	major	10.248	0.442	-	12.4647	9.59649	14.2289	14.045	7.9631	10.1228	9.10752	9.54223	13.4983	16.8865	10.4234	9.12096	7.9841	10.0577	8.60432	9.97397	14.3456	9.68035	11.5597	11.1767	6.23142	7.00562	13.22	9.98951	6.03106	5.65355	9.69264	8.06028	8.97212	14.6953	10.8541	8.93865	8.41429	8.11579	12.0024	6.58782	11.2557	9.16647	12.9719	6.15833	13.6753	14.3654	16.2571	10.0287	11.5704	12.0919	11.0112	9.82647	10.8525	13.3174	7.9387	5.51237	8.39614	12.1123	8.1513	8.65489	11.7195	11.459	10.5016	8.7586	10.0497	6.29824	11.326	6.34688	11.7297	10.4273	9.83397
CODING	KNOWN	FULL	chr1	RPS27	ENST00000643794.1	minor	20.204	0.031	-	12.1937	6.76117	30.6713	10.5794	7.9631	17.2548	19.9309	31.2382	9.11571	8.10003	5.45409	7.05583	18.0973	6.0693	18.5853	17.1292	9.89848	30.6545	21.5927	10.2774	19.8272	7.56162	8.88558	10.7579	24.3865	11.9722	12.6004	10.6127	65.9715	7.78724	22.9446	61.2704	43.047	43.7761	11.2615	10.2322	11.3571	8.32033	25.0077	53.2143	37.6071	33.294	62.602	14.4461	11.9158	23.964	29.1884	15.9095	11.3349	19.6987	18.3913	9.5956	7.70604	31.492	49.4253	12.049	13.3702	66.658	11.9175	8.7586	20.2334	12.9782	8.59934	9.44652	5.86484	30.1232	7.66284
NON-CODING	KNOWN	SINGLE:PARTIAL	chr9	LINC01410	NR_121647.1	major	2.048	0.728	-	2.16777	0.654306	1.26479	3.83047	0.816728	1.61045	4.22378	1.40622	4.55785	3.29493	1.69683	0.860468	2.83879	4.33521	3.26964	1.51778	3.01258	0.179266	4.36216	0.513872	3.39896	4.22561	1.51705	2.30527	0.78666	1.99537	3.87706	2.55242	1.05554	2.88881	2.33568	4.22554	1.34141	1.35263	2.07449	0.420499	0.709818	3.1025	2.40716	1.57906	1.49574	1.18304	1.21322	1.55206	2.59039	0	2.79649	3.89939	4.09985	3.88425	4.36628	1.02081	0.115016	0.605615	0	1.18793	0.825319	0.419233	2.12391	2.52142	0.803974	0.763423	1.25844	3.09964	1.56396	1.98615	1.27714
NON-CODING	KNOWN	SINGLE:PARTIAL	chr10	LOC107984262	XR_001747569.1	major	0.719	0.701	-	0.812913	0.872409	0.948596	0.729612	1.83764	0.690193	1.45192	1.10489	0.701208	0.96102	0.848413	0.344187	0.709698	0.520226	0.516259	0.867302	0.286912	0.358532	0.218108	1.54162	0.283246	0.444801	0.433443	0.512283	0.26222	0.332562	1.72314	1.0747	0.105554	0.753604	0.274786	0	0.487785	1.8445	1.03725	1.12133	1.82525	0.846135	0.936116	0.631624	0.854706	0.507015	0.242644	0.477557	0.69077	0	0.174781	1.40378	1.20584	1.10979	0.79387	0.408323	1.03514	0	0.129386	1.01822	0.660256	0.139744	1.41594	1.19435	0.401987	0	0.62922	0.590408	0.781978	0.165512	0.893998
NON-CODING	KNOWN	PARTIAL	chr8	SNORD13	ENST00000459299.1	major	11.723	1	-	11.9227	17.2301	31.9361	14.045	7.35055	22.3162	8.57954	10.3458	20.8609	21.2797	17.8167	19.4466	18.6296	3.9884	16.5203	14.0937	18.6493	21.6912	10.9054	5.90953	5.38168	4.78161	19.9384	10.2457	7.34216	7.98148	13.6774	24.9869	14.3554	16.0769	5.35833	27.3035	14.1458	7.74689	12.8915	11.9141	12.1683	10.2946	22.3331	13.8957	16.0257	11.4923	18.4409	8.47663	16.0604	23.3044	42.6465	6.08305	7.95853	21.3634	14.6866	0.816647	0.575078	0.605615	1.03509	0.848518	3.96153	0.558977	0.825967	0.66353	2.54592	0.763423	0.20974	3.24724	1.17297	2.31717	2.42657
NON-CODING	KNOWN	PARTIAL	chr22	TOP1P2	NR_001283.1	major	11.565	1	-	11.9227	11.9956	8.22116	9.12015	17.5597	29.9084	6.86364	6.12711	9.64161	6.86443	10.787	6.02327	8.87122	10.2311	11.5298	6.93841	9.03774	8.42549	11.7778	10.6628	8.21414	16.68	13.0033	14.6001	11.0132	7.64892	12.062	9.80667	5.38327	8.16404	9.48012	4.71311	6.95093	6.88612	8.29798	17.2405	12.0669	13.9612	9.49489	6.00043	4.91456	5.23916	7.27931	9.07358	11.9158	8.79412	4.89386	8.11074	8.68203	5.54893	10.188	83.298	12.4217	5.45053	8.02191	20.5341	17.8269	7.54619	12.7435	18.1807	11.9256	12.0239	14.2623	10.1845	21.5044	6.28946	13.7931
NON-CODING	KNOWN	PARTIAL:SINGLE	chr19	NAPSB	NR_002798.1	major	10.04	1	-	11.9227	4.14394	6.64017	25.9012	0	8.28232	4.09178	13.2587	8.5898	27.0459	2.66644	0.688374	22.7103	3.9884	7.74389	2.81873	19.51	5.37797	6.97945	8.99276	7.08116	5.22641	15.1705	5.63511	5.50662	8.31404	10.0157	24.9869	8.76101	12.8113	6.45747	20.8027	13.9019	2.82823	16.7441	24.1086	8.41641	10.0126	16.5826	6.78996	10.6838	16.2245	17.2277	9.31236	9.67079	5.93603	22.3719	3.11951	3.13518	3.6068	12.1727	10.4122	18.2875	4.2393	9.31577	17.6492	21.2932	4.89105	2.35991	1.99059	7.23577	7.44338	4.1948	8.26571	2.15044	10.4273	7.53512
NON-CODING	KNOWN	PARTIAL	chr16	CTB-193M12.5	ENST00000624682.1	major	10.585	1	-	11.9227	13.3042	6.95637	7.84333	13.6802	7.13199	14.5192	21.2942	8.9404	6.17799	13.4534	11.3582	8.16153	11.2716	9.98102	9.10667	7.74663	8.06696	7.85188	8.99276	8.21414	10.4528	9.53574	12.2948	5.2444	11.9722	11.2004	8.19462	14.1443	9.04325	7.28183	7.63848	7.31677	17.0923	11.7061	7.42882	8.1122	13.9612	8.82624	14.6853	15.8121	9.63329	6.55138	8.8348	15.3696	6.37574	15.2059	17.4693	10.8525	9.98808	13.3635	9.39144	10.4664	9.08422	6.85744	10.1822	12.7099	10.2013	14.2774	10.3511	17.4194	10.3062	10.0675	9.15132	7.62429	9.59971	9.96169
NON-CODING	KNOWN	PARTIAL:SINGLE	chr14	LOC105370532	XR_001750790.1	major	18.611	0.982	-	11.9227	27.9171	22.7663	30.0965	16.7429	27.3777	25.6066	27.8231	23.3152	25.8103	21.6951	22.028	25.904	16.994	27.1897	26.0191	23.3834	19.8985	25.5186	21.7111	21.81	21.3504	17.3377	20.2352	18.6176	12.3048	22.7239	14.2398	15.5165	18.8401	26.3795	25.8408	25.3648	24.5933	21.9304	19.4831	21.4973	16.2176	34.6363	16.5801	13.2479	14.5344	14.0733	13.0134	15.3696	19.1272	18.8763	18.2492	17.8464	23.0281	24.0807	8.16647	8.05109	19.9853	9.18638	8.65489	14.3606	15.9308	5.89976	12.6071	9.64769	11.6422	4.82402	11.0701	5.66934	15.2271	9.32312
NON-CODING	KNOWN	PARTIAL	chr10	LOC107984289	XR_001747446.1	major	11.642	1	-	11.9227	12.6499	16.4423	5.8369	11.23	13.5738	15.9712	15.5689	8.9404	10.2966	8.12053	10.3256	12.4197	6.58952	14.4553	11.9254	9.32465	13.8035	17.8848	10.6628	14.7288	8.22882	6.93509	10.2457	14.4221	12.6373	7.86181	10.6127	16.572	8.03844	11.1288	14.1393	9.99959	8.97655	7.26073	6.86816	8.1122	9.73056	9.62862	9.94807	7.265	9.9713	7.76459	9.55113	5.87155	5.05662	8.73903	8.11074	6.27035	4.99404	6.74789	13.883	13.6869	11.5067	24.4539	16.8007	14.5256	23.6168	14.7494	13.0052	20.0994	18.7039	13.4234	14.1698	11.5342	15.8892	15.5811
CODING	KNOWN	SINGLE:FULL:PARTIAL	chr8	KCTD9	NM_017634.3	major	4.565	0.715	-	4.06457	4.79825	4.42678	3.28326	6.73801	3.68103	5.01573	1.808	4.90846	4.8051	4.72688	11.1861	6.38728	5.72248	2.75338	2.60191	4.87751	3.94385	6.32513	6.16646	4.81519	4.33681	2.60066	3.84212	8.65326	3.32562	4.20014	3.76146	4.96105	2.76321	4.25918	2.27529	3.65839	2.82823	5.63077	6.72799	5.67854	4.3717	3.34327	2.36859	3.84618	7.09821	4.12494	6.08885	4.49001	5.93603	6.46688	4.21134	3.85868	1.94213	4.89553	4.69572	2.76037	1.21123	4.39911	5.09111	4.29166	2.5154	4.12983	8.36048	3.34989	5.72567	6.92142	2.80444	6.84231	1.3241	5.87484
CODING	KNOWN	SINGLE:FULL	chr8	CNOT7	NM_001322096.1	minor	2.294	0.066	-	0.812913	2.83533	1.26479	0.547209	1.02091	2.07058	5.41171	3.01333	1.22711	2.88306	2.78764	1.03256	1.95167	3.12135	2.06504	2.81873	3.29949	2.33046	2.8354	2.44089	2.83246	3.00241	1.30033	1.79299	1.83554	2.66049	2.15392	1.61206	1.79442	1.50721	2.33568	1.62521	2.43892	2.5823	2.37085	1.54183	1.41964	0.705113	2.40716	0.947436	2.13676	0.33801	2.18379	2.14901	1.72693	0.659559	1.04868	1.24781	0.96467	2.49702	1.98467	2.6541	3.91053	3.63369	3.49341	1.86674	2.97115	3.49361	3.30387	1.99059	4.01987	3.62626	5.2435	3.09964	2.34593	3.31024	3.19285
CODING	KNOWN	SINGLE:FULL:PARTIAL	chr8	AP3M2	ENST00000518421.5	minor	4.949	0.096	-	4.06457	6.32496	4.11058	4.01287	6.73801	2.30064	6.33566	6.12711	6.48618	6.86443	6.1813	5.3349	3.72591	4.85544	3.44173	4.98699	5.30788	8.06696	5.23459	2.95476	7.08116	5.22641	4.98459	2.04913	11.0132	4.65586	4.30784	5.91087	5.48883	4.39602	2.88525	4.22554	3.53644	5.28756	8.74251	5.74682	7.40239	7.05113	6.01789	3.31602	4.27353	7.26722	4.61023	6.08885	3.10847	6.59559	7.166	7.01891	2.17051	2.49702	5.6894	2.04162	3.22044	3.63369	5.82236	2.54555	5.28204	7.68593	3.06788	2.38871	4.82385	3.62626	3.98506	2.36163	3.32341	5.29639	3.19285
CODING	KNOWN	SINGLE:FULL:PARTIAL	chr7	CASP2	ENST00000310447.9	major	14.965	1	-	12.1937	10.9051	5.69157	10.9442	18.5806	12.1934	17.6871	13.56	15.076	13.4543	13.3322	16.6931	11.71	29.8263	9.12058	13.8768	13.4849	10.7559	8.5062	13.4891	11.8963	17.6808	14.5203	13.3194	16.2576	10.9745	22.4008	13.5681	8.44435	21.8545	12.6402	8.93865	11.8288	8.85359	17.6332	18.3618	23.931	18.756	10.0298	12.3167	13.6753	12.1684	12.6175	16.5951	20.3777	12.5316	15.2059	15.9095	14.7112	13.3174	16.142	13.6788	30.4791	13.9291	11.3859	17.8189	13.5352	10.2013	20.4132	19.5078	15.1415	13.9325	12.7941	16.9742	31.6701	12.5789	20.0511
CODING	KNOWN	SINGLE:PARTIAL	chr6	MYLIP	NM_013262.3	major	2.657	0.862	-	3.7936	0.872409	2.21339	2.37124	4.69619	2.30064	6.73164	6.22756	1.05181	2.05933	0.969615	2.40931	3.72591	1.38727	2.5813	3.03556	1.72147	3.40605	3.70783	2.05549	4.53194	1.0008	5.20131	0.768424	1.83554	0.332562	1.50774	1.47772	8.23324	1.25601	1.37393	2.11277	1.46335	5.16459	2.81538	0.981165	2.02805	2.67943	2.67462	1.57906	1.70941	2.53508	3.8823	1.43267	1.89962	4.39706	1.22346	2.33964	1.447	2.21957	2.38161	3.26659	1.26517	5.45053	4.26973	1.01822	2.80609	9.22312	1.76993	1.32706	3.75188	3.4354	2.0974	1.18082	1.75945	1.65512	1.91571
CODING	KNOWN	SINGLE:PARTIAL	chr6	FAM46A	ENST00000369754.7	major	0.758	1	-	0	0.218102	1.58099	0	1.63346	0.230064	0.791958	0.703111	0.175302	0	0	2.5814	0	0.520226	1.20461	0.433651	0.860737	1.25486	1.52675	0.899276	0.849739	0.889602	0.433443	1.02457	1.83554	0.332562	1.72314	0	2.21664	0.125601	0.549572	0.975125	0.487785	0.245933	0.444534	0	0.304208	0.56409	0	1.26325	0.213676	0	0.727931	0.238778	0.69077	0.219853	0	0	0.241167	0.277447	0.396935	0.816647	0.230031	0	3.10526	1.35763	0.660256	1.53719	1.29795	0.928943	1.20596	1.52685	1.67792	1.18082	1.17297	0.662049	1.53257
CODING	KNOWN	SINGLE:FULL:PARTIAL	chr6	EDN1	NM_001955.4	major	9.319	0.877	-	12.1937	1.74482	9.80215	5.28969	2.85855	6.4418	3.56381	0.301333	1.05181	4.11866	6.90851	16.0047	2.66137	1.38727	7.91598	4.33651	4.16023	5.73651	6.32513	17.857	1.41623	6.67201	16.0374	15.8808	3.9333	9.64429	26.1701	13.2995	3.58885	20.8497	18.9602	2.43781	9.14597	1.72153	6.96437	5.74682	4.56311	13.1151	1.47104	19.2645	7.05132	4.73214	0.970574	5.85007	7.59847	1.75882	0.873903	13.102	17.3641	14.4272	3.57241	9.18728	7.70604	7.26738	2.32894	17.4795	23.1089	0.558977	13.3335	17.7826	10.1837	43.1334	15.1013	27.0112	15.2486	6.28946	9.83397
CODING	KNOWN	SINGLE:PARTIAL	chr5	RAD50	ENST00000378823.7	major	7.91	0.751	-	11.1098	7.19737	7.27257	3.83047	5.7171	7.82219	14.7832	12.0533	7.01208	9.6102	4.60567	10.1535	8.33895	10.4045	9.98102	6.72159	8.60737	6.99137	9.81485	3.85404	8.21414	9.34082	7.15181	7.17196	12.8488	13.635	7.43103	5.50786	10.3443	5.40083	4.53397	9.26369	6.82899	8.23876	6.22348	5.60666	4.86732	5.92295	7.08774	4.89508	4.05985	7.09821	2.66908	7.99908	7.59847	5.93603	7.34078	5.45915	7.71736	7.49106	7.80639	3.26659	9.77633	9.08422	12.5504	9.67311	12.0497	11.1795	7.90568	7.56425	10.1837	9.73365	10.9065	9.59413	5.08286	7.61356	6.25798
CODING	KNOWN	SINGLE:FULL	chr5	MED7	NM_001100816.1	minor	0.85	0.346	-	0.541942	0	0.948596	1.09442	0	0.230064	0.527972	0.703111	0.350604	0.411866	0.121202	0.516281	1.59682	0.346817	0.172086	0.216825	0.430369	0.537797	0.436216	1.15621	0.849739	1.0008	0.216721	0.512283	0.78666	0	0.969264	2.14941	0.844435	1.75841	1.64872	2.43781	1.09752	1.22967	0.148178	0.700832	0.912623	1.69227	0.267462	0.315812	0.854706	1.69005	0.242644	0.238778	0.172693	0.219853	0.174781	0.779879	0.96467	0.83234	0.661558	0.612485	1.84025	1.21123	0.517543	1.86674	0.990383	0.698721	1.88792	0.928943	0.669979	1.33599	2.93636	0.73801	2.73692	0.496537	0.766284
CODING	KNOWN	SINGLE:PARTIAL	chr5	BOD1	XR_941120.2	minor	1.128	0.267	-	4.33554	0.436204	2.52959	1.09442	1.02091	2.07058	1.8479	1.40622	0.87651	1.64746	1.09082	1.20465	0.709698	3.12135	1.54878	0.650476	0.860737	0.717063	0.872431	0.899276	1.98272	0.889602	0	0.256141	2.88442	0.665123	0.753872	1.0747	1.58332	0.376802	1.09914	0.812604	1.21946	1.72153	1.92632	0.981165	1.41964	1.2692	1.06985	0.631624	0.641029	1.85906	0.970574	1.43267	0.345385	1.09926	0.699122	0.467927	0.96467	0.554893	0.132312	1.42913	0.920125	1.21123	0.9057	1.01822	1.15545	0.978209	0.825967	0.530824	1.07197	0.190856	0.41948	0.885612	1.75945	0.165512	1.40485
CODING	KNOWN	SINGLE:PARTIAL:FULL	chr3	PCYT1A	ENST00000292823.6	minor	3.244	0.275	-	3.7936	3.48963	1.89719	2.00643	1.22509	1.38039	4.48776	1.60711	2.10362	3.43222	2.06043	3.78606	1.95167	4.1618	2.92547	2.60191	1.29111	3.58532	2.8354	1.28468	3.96545	1.7792	1.95049	4.09826	4.45774	2.32793	5.92328	4.43315	6.54437	5.77763	2.88525	4.55059	3.65839	2.2134	2.66721	1.96233	2.12945	3.66659	2.27342	2.21068	2.56412	3.04209	2.91172	1.79084	2.59039	4.61691	2.09737	2.02768	6.02919	1.94213	1.58774	3.87907	4.48561	2.42246	3.6228	4.24259	3.96153	5.03079	3.53986	4.3793	4.82385	3.81712	3.98506	3.09964	4.10539	3.47576	5.87484
CODING	KNOWN	SINGLE:PARTIAL	chr21	MRPS6	ENST00000483977.5	minor	3.632	0.254	-	5.96136	5.67066	3.79438	2.18884	4.90037	3.68103	4.22378	3.11378	1.75302	4.66781	4.60567	3.26978	6.03243	3.64158	5.16259	2.60191	4.01677	1.97192	3.05351	2.69783	5.38168	3.44721	3.46754	3.58598	1.83554	6.98379	3.12318	2.68676	4.22217	2.88881	4.39658	5.03815	4.26812	2.9512	4.14899	3.36399	2.23086	4.3717	2.80835	3.63184	4.70088	2.70408	2.91172	3.22351	3.62654	4.83676	3.14605	3.74342	3.37634	3.6068	3.17548	3.06243	6.09583	0.605615	3.36403	3.73348	2.31089	3.07437	3.89384	2.52142	3.0819	2.48113	5.2435	4.13285	2.93242	3.47576	2.42657
CODING	KNOWN	SINGLE:PARTIAL:FULL	chr2	UBXN2A	ENST00000309033.4	major	1.938	1	-	2.43874	1.74482	2.52959	1.45922	0.408364	2.07058	2.50787	2.61156	1.22711	0.823732	1.81803	1.72094	1.77424	3.46817	2.06504	1.51778	1.72147	0.717063	3.70783	1.28468	1.41623	1.5568	1.95049	1.28071	4.45774	2.99305	2.90779	1.74639	3.06108	0.502403	2.61047	2.60033	1.82919	1.96746	0.889069	1.682	1.82525	1.55125	0.534923	1.26325	0.641029	2.19707	0.727931	1.31328	0.518078	0.659559	2.09737	2.02768	0	1.38723	1.32312	1.63329	2.64536	3.02807	3.23464	2.71526	2.31089	2.65514	1.41594	1.72518	2.41192	2.86284	2.93636	1.91883	4.10539	2.31717	2.80971
CODING	KNOWN	SINGLE:PARTIAL	chr2	TTN	ENST00000589042.5	major	7.744	0.908	-	7.85816	10.2508	14.2289	2.37124	19.1931	5.98167	16.3671	5.52445	2.80483	7.41359	9.93856	10.8419	7.45183	4.33521	15.6599	14.0937	10.9027	4.30238	16.3581	6.16646	9.63037	10.564	8.45214	11.7825	12.3243	23.2793	7.64642	3.35845	3.16663	3.39122	15.2506	4.22554	9.51181	6.51722	2.37085	4.48533	5.27293	9.58953	2.80835	3.63184	5.98294	4.90115	3.15437	5.61129	3.62654	2.63824	3.32083	11.3862	7.47619	13.5949	3.4401	2.6541	4.60062	6.05615	7.2456	3.05467	10.234	1.95642	6.84372	5.57366	9.64769	9.16108	11.9552	4.57566	11.7297	5.13088	3.95913
CODING	KNOWN	SINGLE:PARTIAL	chr2	TMEM87B	ENST00000283206.8	major	5.371	0.852	-	5.96136	7.41547	5.69157	2.91845	5.92128	5.29148	4.88374	5.62489	3.85664	5.76612	3.03005	3.95815	8.6938	3.9884	4.47425	6.28794	4.01677	4.12311	7.63377	2.18396	5.94817	5.78241	7.15181	5.89125	17.831	3.99074	10.8773	5.37352	8.5499	5.65203	4.94615	5.52571	5.36563	5.77943	7.85344	6.72799	3.54909	8.03828	7.3552	5.2109	6.19662	6.25319	9.94839	5.25312	4.14462	8.35441	4.36951	5.92708	5.30568	5.27148	3.70473	1.63329	4.02555	5.45053	4.78727	2.88496	3.96153	1.53719	2.83189	1.45977	5.09184	3.24455	3.1461	3.54245	3.32341	3.97229	5.10856
CODING	KNOWN	SINGLE:FULL	chr2	SP140	NM_007237.4	minor	6.501	0.053	-	7.58719	4.58014	6.00777	8.75535	5.7171	8.97251	4.75175	5.72534	5.60967	12.356	6.90851	7.57211	5.14531	12.6588	3.09756	3.46921	16.6409	4.48164	7.19756	5.39565	5.38168	8.22882	6.50164	6.40353	7.07994	2.32793	3.98475	9.13498	1.26665	7.41044	4.25918	11.0514	10.2435	1.72153	9.03887	8.55015	8.82202	13.2561	6.68654	2.5265	5.34191	7.60523	8.49253	5.96946	13.8154	2.85809	7.34078	3.58744	2.65284	9.15574	6.74789	5.3082	9.08623	4.84492	5.17543	6.10933	6.76762	2.5154	4.60181	3.71577	7.36976	3.24455	6.08246	3.69005	6.06033	5.95844	4.98084
CODING	KNOWN	SINGLE:PARTIAL	chr2	SF3B1	XR_001738680.1	minor	3.257	0.012	-	5.41942	1.30861	5.05918	2.73605	2.65437	3.45097	7.39161	3.71645	1.57772	1.92204	4.48447	2.5814	3.90334	4.33521	2.40921	4.11968	3.01258	2.68899	5.23459	0.128468	4.81519	3.89201	0.866886	3.0737	3.9333	2.99305	3.98475	3.62713	6.75548	1.88401	2.61047	6.50084	7.31677	5.04163	3.85263	0.700832	1.72384	2.67943	6.41908	2.21068	3.20515	2.36607	4.85287	3.3429	1.03616	2.85809	3.32083	2.33964	2.17051	4.43914	1.72005	1.42913	1.03514	2.42246	4.39911	1.69704	2.80609	2.79488	2.71389	2.38871	3.75188	1.52685	3.56558	2.95204	3.5189	2.81371	3.7037
CODING	KNOWN	SINGLE:PARTIAL	chr2	KIDINS220	ENST00000473731.5	minor	4.189	0.241	-	3.25165	4.14394	3.79438	2.73605	4.492	4.14116	6.07168	4.72089	3.68134	4.53053	4.48447	6.02327	5.32273	4.1618	3.61382	6.07111	3.87332	3.76458	5.6708	2.18396	3.11571	7.22802	4.55115	4.09826	8.65326	4.3233	4.20014	2.95544	5.06661	4.52162	3.29743	2.60033	3.53644	3.93493	2.81538	3.92466	3.14348	3.80761	2.40716	2.5265	2.13676	1.35204	5.5808	3.46229	2.245	1.97868	2.62171	3.89939	2.89401	4.1617	2.64623	4.49156	5.29072	5.45053	7.63375	2.54555	3.96153	5.03079	4.60181	3.31765	5.35983	5.15311	7.76038	2.95204	9.38374	1.15859	6.13027
CODING	KNOWN	SINGLE:PARTIAL:FULL	chr17	UBE2G1	NM_003342.4	major	7.592	0.835	-	8.94205	5.88876	6.95637	4.74248	2.04182	6.21174	11.8794	10.0444	7.18738	6.17799	7.02971	7.57211	7.80668	10.2311	10.4973	6.28794	8.03355	6.45357	9.37863	7.06574	4.81519	8.89602	3.90099	8.45267	11.5377	5.98611	7.32333	8.86631	4.8555	5.65203	6.32008	12.1891	9.99959	4.18086	11.2615	8.55015	3.34628	11.2818	10.9659	6.94786	8.11971	5.40816	10.191	7.64091	4.14462	10.1132	11.186	4.5233	4.58218	5.82638	5.55709	7.96231	13.3418	4.84492	8.66884	10.6913	8.41826	5.58977	5.54578	6.5026	9.78169	6.67995	5.87272	8.85612	8.60176	5.95844	8.30141
CODING	KNOWN	SINGLE:FULL	chr17	SDF2	XM_011525106.2	minor	1.595	0.015	-	1.35486	1.52671	2.84579	1.64163	1.22509	1.61045	1.45192	0.904	1.05181	2.88306	2.06043	1.20465	1.95167	0.520226	1.54878	1.30095	1.29111	1.97192	1.30865	1.02774	1.98272	1.8904	0.866886	1.28071	1.83554	1.33025	1.72314	2.28375	2.84997	1.25601	2.33568	0.812604	1.46335	1.8445	1.18543	0.981165	1.52104	2.96147	2.13969	1.26325	0.427353	2.19707	0.970574	1.43267	1.72693	2.41838	2.44693	0.935854	1.447	1.94213	0.926181	1.02081	2.1853	0	1.8114	2.03644	1.32051	1.53719	1.41594	0.66353	3.0819	1.52685	1.25844	1.62362	1.75945	2.31717	1.91571
CODING	KNOWN	SINGLE:PARTIAL:FULL	chr17	RAD51D	ENST00000345365.10	major	2.181	0.634	-	2.43874	2.18102	1.89719	0.547209	1.83764	1.38039	2.37587	1.70756	0.701208	1.09831	2.30284	3.26978	1.4194	2.25431	1.37669	2.38508	1.57802	2.33046	3.92594	1.28468	3.39896	1.3344	2.16721	3.84212	3.14664	3.65818	1.93853	1.74639	2.42775	1.13041	0.824358	4.87563	1.5853	2.70526	0.889069	2.24266	2.12945	3.52556	1.87223	0.78953	1.70941	1.52105	2.18379	1.91023	1.38154	0.439706	1.57303	1.40378	1.20584	1.66468	1.58774	2.85826	2.76037	0.605615	3.75218	1.52733	2.14583	3.91284	2.4779	3.71577	2.54592	3.4354	3.1461	2.65683	3.90989	2.48268	3.06513
CODING	KNOWN	SINGLE:PARTIAL	chr17	NKIRAS2	ENST00000393879.3	minor	1.152	0.154	-	3.52262	1.52671	0.632397	0	0.204182	0.690193	1.97989	2.31022	0.350604	0.274577	0.969615	0.172094	1.4194	1.21386	0.688346	1.30095	0.717281	1.07559	1.74486	0.128468	1.41623	0.333601	0.216721	0.256141	1.04888	0.332562	1.40005	1.34338	2.3222	1.38161	1.64872	1.30017	0.853624	2.5823	1.92632	0.420499	0.304208	0.56409	1.20358	0.315812	1.06838	1.52105	0.242644	0.477557	0.172693	1.53897	0.349561	0.467927	1.92934	1.38723	0.132312	0.408323	1.26517	2.42246	2.19956	0.678815	1.15545	2.65514	0.825967	1.59247	1.47395	3.05369	1.46818	1.77122	1.56396	1.3241	1.91571
CODING	KNOWN	SINGLE:PARTIAL	chr17	CTD-2545G14.7	ENST00000570760.2	major	6.518	1	-	6.50331	5.45255	6.32397	2.91845	6.32964	5.98167	10.0315	6.93067	4.73316	4.66781	3.39365	4.13024	9.93577	5.72248	8.43224	6.72159	6.16862	6.8121	7.85188	8.22195	7.64765	7.11682	6.71836	3.84212	8.65326	7.98148	4.20014	5.50786	8.97212	5.40083	4.80876	9.75125	4.9998	6.88612	7.85344	3.50416	7.19958	3.52556	6.01789	4.26346	5.34191	6.08418	5.82345	4.05923	3.10847	6.59559	4.01995	4.67927	5.30568	2.21957	5.02784	6.53317	5.29072	13.3235	13.4561	7.12755	3.63141	14.6731	6.01776	6.90072	13.1316	6.87081	7.13116	8.85612	3.32341	8.93766	7.15198
CODING	KNOWN	SINGLE:FULL	chr17	C1QBP	ENST00000574444.5	minor	8.142	0.118	-	8.40011	10.687	6.00777	3.10085	10.6175	6.67187	8.44755	12.7564	10.1675	6.0407	4.96928	4.81862	8.87122	9.88429	5.50677	7.37206	9.46811	8.06696	7.19756	7.96501	7.64765	9.22962	7.58525	7.68424	7.07994	8.6466	6.13867	6.17955	8.02213	4.52162	5.63312	6.66336	8.04845	7.13206	5.03806	4.90583	5.37434	9.73056	4.41312	3.78974	4.05985	5.07015	5.09552	7.04396	7.59847	6.59559	4.19473	5.61513	8.44086	5.82638	5.29246	7.55398	17.3674	9.68983	10.0921	14.4248	10.8942	11.1795	12.6255	14.0668	15.4095	12.7873	11.326	11.9558	12.1207	9.10317	9.57855
CODING	KNOWN	SINGLE:PARTIAL	chr16	TCF25	XM_017023053.1	minor	1.673	0.126	-	1.8968	1.30861	6.64017	0.547209	1.42927	3.68103	6.33566	2.00889	1.05181	2.05933	1.09082	0.172094	1.77424	1.21386	3.09756	1.7346	1.14765	0.896329	1.52675	1.02774	2.83246	1.7792	1.08361	2.04913	2.35998	2.32793	1.72314	1.74639	2.11109	1.13041	1.37393	3.9005	1.70725	1.96746	1.92632	0.840999	1.31823	1.41023	2.27342	1.42115	2.13676	1.85906	1.69851	1.19389	0	1.31912	0.699122	0.935854	2.17051	2.49702	0.396935	1.02081	0.460062	1.21123	1.03509	1.52733	1.48558	1.39744	1.41594	1.99059	2.27793	0.954279	0.62922	1.32842	0.781978	0.827561	0.893998
CODING	KNOWN	SINGLE:PARTIAL	chr16	PHLPP2	ENST00000393524.6	major	0.337	0.585	-	0.541942	0	0.316199	0	0	0	0.659965	0.200889	0	0.137289	0.121202	0.344187	0	0.520226	0.172086	0	0	0	0.654323	0.128468	0.566493	0	0.650164	0	0.78666	0	0.323088	0.403014	0.211109	0	0.274786	1.62521	0.365839	0.122967	0.296356	0	0.101403	0.56409	0.133731	0.157906	0.641029	1.35204	0.242644	0	0.518078	0.659559	0.524342	0.311951	0.482335	0.277447	0.132312	0.408323	0.575078	0	0.517543	0.339407	0.165064	1.2577	0.707972	0.265412	0.401987	0.572567	0.41948	0.147602	0.390989	0.662049	0.255428
CODING	KNOWN	SINGLE:PARTIAL	chr16	MAP1LC3B	ENST00000570189.5	minor	0.673	0.104	-	0.270971	1.52671	0.316199	0.729612	0.204182	0.920257	0.791958	0.602667	0.175302	0.137289	0.484808	0.516281	0.709698	0.173409	0.688346	0.867302	0.717281	0.717063	1.09054	0.770808	0.566493	0.889602	0.650164	0.768424	1.83554	1.33025	0.323088	0.268676	1.79442	0.628003	0.412179	0.975125	1.09752	1.35263	0.740891	0.420499	0.304208	0.423068	0.936116	0.473718	1.06838	0.845025	0.485287	0.477557	0.345385	0.439706	0.524342	0.623903	0.241167	0.554893	0.264623	0	0.230031	0	2.32894	0.339407	0.990383	2.09616	0.589976	0.66353	0.93797	0.190856	0.41948	1.03321	0	0.165512	0.63857
CODING	KNOWN	SINGLE:PARTIAL	chr16	GAN	ENST00000568107.2	major	0.261	1	-	0.541942	0.436204	0.632397	0	0.408364	0.230064	0.527972	0.301333	0.87651	0.137289	0	0	0.177424	0.173409	0.344173	0.433651	0.430369	0.358532	0	0.128468	0.283246	0.667201	0	0.256141	0.26222	0.665123	0.323088	0.403014	0	0	0	0.162521	0.609731	0.245933	0.592713	0.420499	0	0	0	0.157906	0.213676	0	0.242644	0	0.172693	0	0.174781	0.155976	0.482335	0.277447	0	0.204162	0.460062	0.605615	0.129386	0.169704	0	0.419233	0.471981	1.06165	0	0.190856	0.20974	0.295204	0.390989	0	0
CODING	KNOWN	SINGLE:PARTIAL	chr13	VPS36	ENST00000611132.4	minor	4.464	0.09	-	4.06457	4.14394	6.64017	2.00643	3.26691	3.91109	7.78759	5.72534	2.45423	3.98137	2.66644	3.61396	3.90334	4.85544	4.99051	2.81873	2.43875	3.40605	4.58026	3.08323	5.09843	5.56001	3.90099	5.89125	7.34216	4.65586	4.20014	5.6422	7.3888	7.03364	4.39658	7.63848	4.7559	5.41053	3.70445	4.62549	4.0561	4.79477	4.54685	3.15812	4.27353	4.73214	5.82345	2.14901	2.07231	2.41838	2.27215	3.74342	4.82335	5.27148	2.38161	4.2874	5.29072	7.87299	6.72805	4.582	4.29166	6.42823	3.65785	3.05224	3.61788	3.81712	4.40454	3.39484	6.25583	2.31717	4.98084
CODING	KNOWN	SINGLE:FULL	chr12	ATF7IP	ENST00000536444.5	minor	0.81	0.03	-	0.812913	0.872409	0.632397	1.64163	0.816728	1.38039	0.527972	1.00444	0.701208	0.411866	0.363606	0.172094	0.709698	0.693634	0.344173	0.867302	0.573825	0.358532	1.09054	0.513872	0.566493	0.556001	0.216721	0	1.57332	0.665123	0.969264	0.537352	0.73888	0.753604	1.37393	0.975125	1.21946	0.491866	0.740891	0.560666	0.608415	0.56409	0.802385	3.00021	0.854706	2.02806	1.69851	1.19389	0.69077	0.439706	2.27215	1.40378	0.482335	0.277447	0.661558	0.408323	0.345047	1.21123	0.517543	0.169704	0.990383	0.558977	0.825967	0.66353	0.669979	0.763423	0.62922	0.442806	1.17297	0.827561	0.63857
CODING	KNOWN	SINGLE:PARTIAL:FULL	chr11	C11orf31	ENST00000534355.5	minor	18.693	0.398	-	11.3808	10.4689	14.2289	13.133	9.39237	12.4235	23.2308	19.4862	8.9404	10.7085	13.817	8.60468	18.2747	15.0865	25.813	24.5013	22.2357	28.6825	28.5721	17.9855	23.7927	18.0144	15.1705	19.7229	18.0932	18.2909	19.0622	20.5537	21.1109	15.5745	24.456	25.8408	27.6818	18.322	19.8559	15.138	21.2945	20.7303	18.8561	21.9489	18.8035	22.9847	22.8085	18.6247	17.0966	16.0493	18.1772	16.2215	16.6406	8.87829	12.5696	19.1912	18.5175	18.1684	20.4429	30.2073	13.2051	27.6694	17.8173	24.0198	21.8413	21.9484	16.15	26.4207	17.9855	16.2202	13.2823
CODING	KNOWN	SINGLE:FULL:PARTIAL	chr10	NOLC1	XM_005270273.1	minor	11.508	0.056	-	14.0905	15.049	10.7508	9.30256	10.8216	12.4235	10.4274	11.5511	16.829	11.5322	12.2414	9.98142	9.93577	18.5547	8.77641	13.66	9.61156	9.68035	8.94242	13.2322	10.7634	13.1216	9.31902	11.0141	17.5687	10.3094	9.80034	14.2398	9.28878	10.2993	7.8314	5.68823	6.70704	11.8048	13.4842	11.0731	10.6473	12.8331	8.29131	12.3167	12.6069	11.6614	9.70574	15.2818	21.0685	12.9713	17.4781	17.0014	15.1936	13.5949	12.8342	6.9415	9.77633	12.7179	8.92761	13.0672	6.27243	8.38465	11.0916	9.55484	6.02981	9.16108	13.8428	9.29892	15.0531	7.77907	9.96169
CODING	KNOWN	SINGLE:PARTIAL	chr1	RTCA	NM_001130841.1	major	8.09	0.41	-	9.21302	8.94219	9.16976	8.02574	6.12546	8.28232	12.5393	13.8613	5.43436	6.45257	6.4237	8.0884	7.2744	11.9652	8.08806	7.37206	6.59898	9.50109	7.19756	8.09348	5.94817	6.44961	3.90099	9.47723	13.3732	3.65818	6.03098	6.58256	8.44435	5.14963	7.55662	8.28857	7.19483	7.74689	6.51984	4.34516	6.18556	6.76908	4.68058	3.63184	3.41882	3.71811	7.76459	6.08885	6.9077	3.29779	6.64166	5.30317	7.95853	6.10382	4.36628	7.75815	11.2715	12.1123	15.6557	14.0854	13.5352	14.1142	7.90568	9.55484	14.6055	9.9245	10.6967	9.29892	7.42879	12.5789	9.32312
CODING	KNOWN	SINGLE:FULL:PARTIAL	chr1	DBT	NM_001918.3	major	10.207	0.928	-	8.40011	11.5594	9.16976	13.3154	11.6384	8.74245	11.3514	10.9484	8.5898	9.6102	5.93889	8.43258	13.1294	12.6588	9.80893	8.67302	12.0503	9.32182	7.85188	8.47889	10.1969	12.3432	14.3036	9.47723	12.5866	8.97916	10.0157	9.40366	8.97212	10.9273	8.51837	7.15092	7.9265	5.28756	13.0397	9.81165	12.2697	11.1408	7.89012	7.26367	10.4701	14.7034	9.4631	15.043	11.3977	12.5316	15.5555	13.2579	11.8172	9.98808	9.65875	7.75815	8.39614	12.7179	12.1623	8.14578	12.5449	6.70772	7.78769	9.02401	9.2457	9.54279	8.3896	11.0701	11.5342	8.93766	8.81226
CODING	KNOWN	SINGLE:PARTIAL:FULL	chr1	ADPRHL2	NM_017825.2	major	5.083	0.757	-	5.96136	3.27153	4.11058	3.10085	2.45018	6.90193	8.97552	4.62045	3.50604	4.8051	3.15125	3.26978	4.96789	5.89589	3.7859	3.25238	3.01258	4.48164	6.10702	3.85404	3.96545	3.44721	3.90099	6.40353	4.98218	6.31867	7.43103	5.77653	9.49989	2.88881	3.29743	8.93865	6.5851	4.79569	5.33441	3.36399	3.9547	5.07681	5.88416	2.84231	2.13676	5.40816	2.91172	3.10412	2.245	1.31912	2.27215	2.96354	3.61751	3.88425	2.64623	6.73734	9.20125	3.63369	4.78727	5.76992	5.9423	7.54619	4.48382	11.8108	6.1638	14.6959	7.76038	6.93729	8.79725	5.62742	3.95913
CODING	KNOWN	PARTIAL:SINGLE	chr9	ZCCHC6	XM_017015130.1	minor	10.496	0.193	-	11.9227	8.50598	12.9641	8.02574	13.476	10.3529	21.2509	13.7609	5.78497	11.1204	7.39332	6.02327	11.8874	10.9247	14.2832	11.0581	12.3372	7.88769	18.3211	7.19421	11.8963	15.6792	8.01869	11.7825	13.6354	10.3094	9.36955	7.52293	14.1443	10.4249	12.7776	13.3267	13.536	9.96029	7.11255	7.56899	9.32903	8.03828	17.385	5.2109	7.69235	11.4923	10.6763	5.13373	6.56232	7.91471	4.71908	8.26671	7.71736	8.87829	7.14483	7.55398	15.4121	8.47861	15.9144	6.95785	10.234	11.0398	8.02368	7.82966	15.6775	10.8788	10.0675	10.0369	13.2936	12.4134	11.7497
CODING	KNOWN	PARTIAL:SINGLE	chr9	RIC1	XM_017014935.1	major	10.203	0.645	-	11.9227	10.0327	14.8613	4.74248	7.35055	12.4235	15.0472	12.2542	6.13557	12.2187	8.48413	8.43258	14.194	8.1502	16.1761	11.7086	8.60737	10.7559	11.9959	6.55187	14.7288	11.12	7.15181	8.96495	20.7154	10.642	10.2311	7.11991	13.4054	9.04325	11.6784	10.7264	13.1702	10.8211	6.96437	6.72799	7.09818	7.61522	6.28535	6.31624	8.54706	8.28125	12.1322	5.61129	4.49001	7.03529	5.4182	8.57866	7.23502	10.2655	4.10166	7.96231	10.0064	8.47861	22.125	5.93963	10.5641	14.3937	12.6255	6.5026	16.7495	9.9245	17.4084	10.4797	16.617	9.59971	9.96169
CODING	KNOWN	PARTIAL	chr9	CLTA	NM_001833.3	major	12.614	0.45	-	11.9227	15.7034	8.85356	6.38411	13.8844	11.9633	22.4388	13.9618	10.6934	15.3763	8.60534	12.3907	11.0003	11.9652	15.6599	15.1778	9.46811	10.7559	15.7038	12.8468	13.3126	13.1216	10.1859	17.1615	16.7821	16.9606	10.5542	9.40366	10.5554	11.1785	10.4419	14.1393	12.1946	10.8211	8.74251	10.5125	11.3571	12.41	8.69251	8.68483	11.5385	8.61926	8.49253	11.342	11.3977	9.67353	14.6816	9.82647	11.3349	11.0979	8.86488	14.2913	14.952	10.2954	18.114	14.2551	16.1763	18.8655	13.8054	16.8537	20.9033	13.5508	10.6967	13.2842	14.2711	13.7375	12.2605
CODING	KNOWN	PARTIAL:SINGLE	chr8	KLF10	ENST00000395884.3	minor	10.049	0.161	-	11.9227	11.1232	12.6479	5.6545	14.2927	10.3529	14.9152	8.63823	9.46631	10.5712	7.02971	8.60468	13.1294	9.36406	12.5623	8.88984	11.62	5.55724	4.79837	7.83655	5.38168	14.456	11.2695	14.3439	13.6354	9.31172	9.36955	9.00065	11.2943	8.28964	11.541	9.26369	7.56067	11.6818	9.18704	10.6527	6.89537	7.05113	8.55878	6.78996	10.2565	13.3514	17.4703	14.8043	11.5704	5.05662	9.61293	8.11074	8.19969	6.65872	2.64623	10.0039	10.0064	7.26738	14.3618	7.97607	8.08813	15.2321	9.9116	9.82025	10.4517	9.16108	13.2136	7.8229	10.7522	10.5928	16.3474
CODING	KNOWN	PARTIAL:FULL:SINGLE	chr7	RINT1	ENST00000257700.6	major	16.773	0.875	-	17.6131	15.2671	12.6479	11.4914	11.0258	19.0953	20.8549	15.6693	15.9525	15.6509	17.6955	23.921	11.71	18.5547	12.2181	13.4432	11.62	12.0108	17.0124	13.4891	12.4628	17.3472	13.4367	17.4176	29.3686	14.3001	15.8313	15.1802	16.2554	20.9753	19.235	15.4395	16.3408	14.8789	16.4478	17.3806	17.137	17.4868	14.8441	10.8955	11.5385	15.8865	17.4703	18.1472	13.9881	10.1132	12.9338	13.102	13.023	19.4213	11.2465	16.7413	22.8881	17.5628	19.2785	24.607	17.1666	17.1885	19.7052	21.4984	17.5534	21.9484	23.9104	18.155	26.9782	15.5581	26.5645
CODING	KNOWN	PARTIAL	chr7	NDUFB2	ENST00000479181.1	minor	9.661	0.012	-	11.9227	9.37839	12.6479	11.6738	6.53382	9.6627	11.8794	12.0533	9.81691	8.92376	9.33255	12.7349	10.468	16.8206	8.26015	3.46921	7.31626	8.42549	10.9054	9.50663	11.3299	8.56242	9.1023	10.5018	9.70214	12.6373	12.8158	7.7916	7.91658	9.29445	6.45747	8.61361	7.19483	10.8211	7.70526	11.0731	8.0108	10.1536	7.89012	7.42158	4.27353	6.25319	5.09552	8.95419	7.59847	7.475	9.61293	9.82647	11.576	14.4272	10.0557	16.5371	11.9616	9.08422	6.46928	12.2187	10.8942	6.42823	9.32163	12.8725	8.17374	10.3062	9.01882	15.3506	7.0378	10.4273	9.32312
CODING	KNOWN	PARTIAL:FULL:SINGLE	chr7	KRIT1	NM_194455.1	major	13.438	0.59	-	13.8195	10.0327	18.9719	8.57295	7.9631	10.813	25.4746	20.3902	10.8687	14.278	8.60534	10.1535	12.952	14.2195	11.1856	11.7086	11.1896	13.8035	17.0124	7.19421	12.1796	14.1224	10.4026	14.0878	27.5331	9.97685	10.5542	9.538	16.2554	10.8017	12.228	16.7397	14.1458	14.0182	12.447	13.5961	10.7487	10.7177	11.3671	10.4218	13.889	14.7034	16.7424	13.3716	12.9519	19.5669	16.6042	11.5422	10.8525	10.543	9.79106	11.6372	10.8115	12.1123	25.489	12.8975	10.234	15.6514	12.7435	9.55484	15.9455	13.5508	21.6032	14.465	15.2486	13.241	13.5377
CODING	KNOWN	PARTIAL:SINGLE:FULL	chr6	ME1	NM_002395.5	major	6.8	1	-	13.5486	9.37839	10.1184	2.37124	0	3.91109	3.95979	6.93067	7.36269	7.2763	10.6658	7.9163	10.1132	5.02885	3.26964	5.85429	8.46391	8.24623	5.23459	4.75331	2.83246	4.11441	6.93509	16.6492	10.751	6.65123	6.13867	5.6422	10.9777	4.52162	3.43483	9.58873	4.02423	3.93493	5.18623	6.86816	2.12945	7.33317	3.477	3.15812	3.84618	5.07015	3.15437	7.7603	5.18078	9.23382	3.14605	6.395	3.85868	7.7685	4.10166	6.12485	6.44087	6.66176	12.0329	7.80637	12.3798	9.78209	5.78177	3.58306	13.5336	9.35193	9.01882	6.49449	8.21077	9.26868	10.8557
CODING	KNOWN	PARTIAL:SINGLE	chr6	MAN1A1	NM_005907.3	major	10.522	1	-	11.9227	6.97927	14.8613	3.28326	6.73801	7.13199	13.8593	11.4507	2.62953	8.92376	7.99933	8.60468	15.4359	11.445	12.3902	6.93841	10.0419	7.3499	9.37863	4.49638	8.49739	10.2304	4.55115	26.1264	17.5687	10.3094	6.46176	9.94101	15.5165	15.0721	18.4107	28.6037	11.0971	9.83732	6.66802	7.28866	7.808	9.87158	9.49489	7.42158	9.61544	8.95727	14.8013	9.19297	5.87155	1.53897	4.19473	7.95476	7.47619	11.3753	1.85236	16.3329	12.8817	4.84492	12.0329	14.4248	12.0497	9.36286	7.90568	8.6259	10.0497	9.35193	22.6519	12.989	21.5044	7.11703	17.3691
CODING	KNOWN	PARTIAL	chr5	NR3C1	ENST00000505058.5	minor	15.806	0.175	-	11.9227	9.8146	16.7585	29.5493	2.45018	11.7333	10.5594	27.3209	8.9404	36.6561	5.21168	21.8559	48.7917	5.54907	16.8645	12.359	17.6451	33.3434	14.8313	14.5169	27.4749	14.5672	24.7062	4.09826	27.0087	11.9722	7.32333	6.31389	10.2388	7.78724	10.9914	48.4312	31.828	9.34545	7.70526	11.3535	22.6128	9.73056	17.1176	4.10555	7.265	17.0695	25.4776	6.08885	8.98002	8.13456	9.96249	10.7623	10.3702	15.8145	13.2312	9.5956	11.0415	35.7313	38.6863	10.1822	26.5753	27.9488	3.77585	7.69695	17.2854	8.58851	7.3409	13.4318	3.32341	28.7991	4.46999
CODING	KNOWN	PARTIAL:SINGLE	chr5	CWC27	XM_011543096.1	minor	12.913	0.177	-	11.9227	11.3413	16.4423	13.3154	13.0676	15.4143	16.1031	15.0667	10.6934	15.6509	12.4838	12.2186	16.1456	18.0345	13.0786	17.346	12.7676	11.6523	21.3746	14.6453	14.7288	16.124	16.2541	12.0386	16.7821	13.635	13.7851	12.2248	9.711	14.8209	10.7167	12.8392	12.4385	11.8048	9.77976	13.8765	12.8781	9.44851	10.0298	11.3692	8.11971	9.80229	9.94839	13.9685	14.5062	18.0279	15.0311	18.7171	15.4347	17.7566	16.4066	1.63329	9.20125	12.7179	13.3267	11.5398	12.7099	14.8129	9.67561	11.0146	10.0497	8.39765	9.4383	11.2177	10.1657	8.93766	8.55683
CODING	KNOWN	PARTIAL:SINGLE:FULL	chr4	TEC	XM_017008569.1	minor	15.888	0.385	-	17.0712	23.7731	13.5965	17.6931	6.94219	14.4941	47.2535	37.968	12.2711	30.0662	8.72654	4.64653	18.4521	9.71088	22.8875	15.3946	15.6367	21.5119	25.9548	12.5899	16.9948	22.9073	17.121	9.47723	17.831	16.9606	14.1082	8.59763	21.2164	14.6953	7.69401	14.9519	15.7311	16.7234	8.44615	13.7363	20.6861	12.551	26.345	12.4746	12.8206	20.7876	13.8307	8.35724	7.59847	12.3118	18.0024	20.9007	7.71736	11.0979	6.8802	7.55398	10.9265	32.0976	16.3026	8.14578	18.3221	24.036	7.19771	5.30824	26.3972	16.4136	9.01882	17.417	7.62429	18.3719	13.1545
CODING	KNOWN	PARTIAL:SINGLE	chr4	PLK4	XM_017007662.1	major	7.978	0.48	-	11.9227	10.9051	4.42678	3.46566	4.69619	10.3529	11.7474	7.43289	11.5699	9.47292	7.39332	6.02327	4.96789	17.6877	3.7859	4.77016	4.73405	2.68899	7.19756	4.49638	7.9309	9.11842	3.46754	16.9053	4.45774	12.9699	18.2006	13.9712	7.3888	8.16404	6.04529	4.55059	5.97536	4.54976	10.2243	10.3723	8.61922	13.8202	6.55281	5.3688	2.99147	2.53508	2.66908	7.40213	8.80732	2.85809	3.67039	5.61513	4.09985	10.2655	6.21865	6.73734	17.5974	2.42246	3.36403	10.861	6.10736	3.21412	14.0414	11.28	9.3797	7.06166	13.6331	14.7602	12.9026	5.95844	9.70626
