## Additional file2 for "Long-read sequencing reveals novel isoform-specific eQTLs and regulatory mechanisms of isoform expression" (part 5 of 96)

### Sheet: Table S4 (continued)
Table S4. Expression level of each isoform
CODING	KNOWN	PARTIAL:SINGLE	chr4	KIAA0922	NM_001131007.1	minor	10.708	0.258	-	11.9227	10.9051	13.9127	6.0193	11.6384	8.28232	16.6311	10.7476	8.7651	12.0814	6.66611	13.7675	12.4197	5.72248	13.939	12.5759	8.89428	10.7559	15.7038	5.13872	10.7634	13.1216	8.45214	8.96495	16.2576	17.6258	10.2311	7.65727	19.422	8.91765	11.6784	13.8143	16.4627	14.8789	7.85344	7.56899	10.5459	11.1408	12.1695	9.63226	8.76074	8.78826	5.82345	8.8348	5.00809	7.25515	7.86513	10.7623	7.95853	5.27148	5.02784	4.69572	8.05109	15.1404	16.3026	7.46696	11.7195	16.0706	12.9795	6.10448	18.4914	10.4971	13.4234	11.0701	10.5567	12.0824	7.79055
CODING	KNOWN	PARTIAL	chr3	GOLGB1	NM_001256486.1	minor	15.21	0.209	-	11.9227	13.0861	20.2367	11.1266	17.968	16.5646	17.8191	13.56	14.3748	17.1611	17.4531	14.9721	16.8553	14.7397	16.5203	20.3816	12.0503	15.7754	25.0824	11.4336	15.0121	14.2336	18.2046	16.393	22.5509	27.9352	17.016	12.7621	12.7721	17.8353	15.2506	24.7032	16.0969	13.2804	12.7433	17.2405	19.2665	18.474	15.7802	16.5801	24.3591	16.9005	26.9334	21.1319	15.3696	21.1059	15.7303	20.5888	18.0876	24.6927	17.4651	2.44994	5.52075	7.26738	8.53945	10.1822	14.0304	11.459	7.19771	3.71577	7.90575	7.82509	8.59934	10.3321	9.77473	10.9238	7.79055
CODING	KNOWN	PARTIAL:FULL	chr3	GLB1	NM_001317040.1	minor	14.101	0.234	-	12.4647	17.6663	18.3395	10.0322	11.6384	22.3162	27.3225	20.1893	9.11571	15.5136	9.93856	13.5954	12.952	7.62998	18.5853	16.9124	12.3372	17.7473	15.2675	10.2774	17.5613	13.0104	12.3531	17.6738	22.2887	17.2932	10.4465	9.94101	25.9664	12.1833	15.5254	17.7148	14.5116	20.7813	8.44615	9.53132	10.7487	11.2818	8.15758	7.10577	10.2565	8.45025	12.3748	9.07358	6.9077	4.39706	7.69034	8.89062	11.576	8.87829	7.01252	16.7413	17.0223	12.7179	26.0065	14.0854	15.0208	27.6694	13.4515	13.536	27.6031	11.2605	16.15	11.9558	17.008	14.5651	12.1328
CODING	KNOWN	PARTIAL:FULL:SINGLE	chr3	DNAJB11	ENST00000439351.5	major	13.897	0.591	-	19.239	14.3947	14.5451	4.01287	8.16728	11.2732	19.271	10.4462	11.2193	9.6102	12.1202	7.74421	10.2906	21.3292	11.0135	11.9254	8.03355	10.7559	9.16053	10.5344	11.3299	16.68	9.75247	32.2738	9.96436	13.3025	13.6774	13.9712	11.1888	16.5793	13.4645	20.1526	16.2188	10.8211	16.1514	13.0355	9.12623	16.7817	7.22147	5.52671	8.76074	7.43622	8.73517	10.9838	8.28924	7.03529	8.03991	8.11074	11.3349	9.98808	6.08633	21.6411	32.4344	4.84492	20.4429	32.9225	17.0016	12.7167	21.9471	24.1525	16.7495	24.4295	26.8467	12.251	28.1512	10.5928	16.8582
CODING	KNOWN	PARTIAL:SINGLE:FULL	chr3	ANKRD28	XM_011533540.2	major	12.225	0.568	-	12.7356	10.687	15.8099	7.29612	4.492	14.9542	26.2666	15.2676	5.96027	18.534	10.6658	8.60468	14.9037	11.445	18.4133	14.0937	12.1938	10.3974	17.2305	7.06574	11.3299	14.2336	9.53574	14.3439	25.1731	10.3094	11.2004	11.2844	14.2498	12.4345	10.5793	18.3649	15.6091	11.4359	10.2243	8.97065	11.4585	10.5767	14.4429	11.685	13.0343	13.5204	20.8673	10.6256	9.15271	9.67353	12.2346	9.67049	6.99386	15.8145	4.76322	10.6164	11.3865	15.1404	12.8092	7.63666	10.8942	10.0616	8.25967	8.36048	14.8735	9.16108	13.6331	11.3653	13.6846	9.93073	10.4725
CODING	KNOWN	PARTIAL	chr22	UBE2L3	NR_028436.2	minor	8.033	0.013	-	11.9227	9.16029	10.4346	5.10729	6.32964	7.59212	6.33566	4.52	9.81691	6.58985	15.029	13.4233	9.58092	12.312	7.05555	8.88984	4.44714	8.78402	4.36216	11.6906	6.51467	6.78321	5.63476	7.17196	8.39104	8.31404	7.64642	6.44822	8.76101	7.15924	7.41923	5.52571	4.26812	6.64019	4.59352	8.12965	6.28696	7.61522	4.81431	6.00043	5.12824	5.07015	3.63965	6.08885	5.87155	6.15588	4.01995	7.01891	13.5054	8.04595	6.08633	10.6164	9.31626	7.87299	9.44515	8.14578	5.61217	10.7603	12.2715	12.8725	10.4517	7.63423	11.5357	10.1845	10.5567	10.4273	12.3883
CODING	KNOWN	PARTIAL:FULL:SINGLE	chr22	RANBP1	XM_011530291.2	major	14.303	0.585	-	15.1744	18.7568	11.3831	7.47853	10.8216	14.0339	20.9869	17.9796	13.6736	12.356	17.2107	9.80933	14.9037	29.4795	13.0786	15.3946	13.6283	10.5767	10.2511	13.8745	11.3299	16.2352	15.6039	20.4913	8.91548	16.6281	14.0005	15.8519	9.711	8.54084	12.6402	8.28857	9.87764	11.9278	10.817	12.0543	15.2104	14.1023	7.3552	6.78996	10.6838	7.94324	4.85287	12.2971	13.8154	11.4324	6.2921	11.3862	12.2995	7.49106	14.025	20.0078	30.1341	15.746	13.5855	23.7585	15.516	14.5334	26.4309	25.6123	19.1614	15.6502	19.2961	18.3026	18.3765	10.5928	21.8391
CODING	KNOWN	PARTIAL:SINGLE	chr20	STAU1	XM_011529015.1	major	15.406	0.799	-	11.9227	16.5758	18.6557	4.56008	13.0676	11.2732	23.4948	17.0756	10.1675	12.4933	11.0294	19.4466	14.0165	12.8322	17.0366	5.42064	10.0419	16.3132	15.9219	10.9198	14.4456	12.6768	9.75247	14.0878	24.9109	25.6072	25.847	13.5681	18.1553	16.2025	14.4263	21.6153	15.4872	15.2478	9.92794	8.83049	9.83605	15.3715	12.0358	16.2643	13.2479	15.5485	18.9262	10.0287	8.46194	9.89338	6.64166	9.67049	7.23502	12.2076	10.0557	18.987	11.8466	15.1404	20.3136	19.6856	22.7788	24.1757	15.1034	18.1807	26.2632	24.0478	32.0902	18.0074	27.3692	12.0824	17.6245
CODING	KNOWN	PARTIAL	chr2	HTRA2	ENST00000258080.7	major	13.073	0.356	-	11.9227	14.1766	15.8099	11.309	22.6642	11.7333	14.6512	12.2542	13.1477	11.2577	11.0294	6.36746	13.8391	6.41612	16.6924	13.2264	18.3624	16.6717	21.8108	12.8468	15.0121	15.2344	9.96919	10.2457	17.831	10.9745	8.72338	10.344	12.561	10.9273	15.2506	17.5523	9.7557	11.6818	20.3004	10.6527	9.83605	14.8074	14.0417	10.106	11.5385	14.3654	14.0733	11.7001	10.3616	14.2904	21.6728	13.2579	12.5407	6.65872	9.26181	3.26659	9.54629	14.5348	17.3377	13.2369	9.24358	17.7475	11.2095	10.7492	17.6874	15.0776	9.85778	10.4797	11.5342	18.2063	14.4317
CODING	KNOWN	PARTIAL	chr2	ACP1	ENST00000442386.5	minor	15.086	0.031	-	11.9227	18.1025	11.3831	18.9699	17.5597	11.0431	6.99563	12.4551	17.0043	12.7678	16.7259	17.3814	11.0003	16.4738	11.0135	11.4917	9.89848	9.68035	13.5227	14.1315	13.3126	11.5648	14.7371	20.7475	10.4888	16.9606	21.6469	14.2398	13.6165	16.3281	12.228	7.47596	11.2191	14.756	17.3368	24.389	19.9763	15.9355	9.36116	14.2115	11.1112	10.1403	10.191	17.4308	22.2773	11.6522	16.7789	19.185	17.1229	17.7566	21.9637	10.2081	18.5175	19.3797	10.9978	13.9157	18.9823	11.5988	16.2833	21.3657	16.3475	19.849	25.1688	16.2362	14.6621	17.3788	14.1762
CODING	KNOWN	PARTIAL:SINGLE	chr19	ILF3	XM_017026763.1	major	9.307	0.569	-	11.9227	4.79825	7.58876	2.91845	4.492	8.05225	17.4231	9.54223	8.7651	7.41359	6.0601	6.71165	8.33895	11.7918	12.5623	8.23937	4.30369	7.17063	14.6132	5.13872	11.6131	9.45202	5.20131	6.14739	10.4888	16.6281	10.2311	11.0157	13.4054	9.16885	7.9688	19.9901	14.6335	12.7885	5.03806	4.34516	6.28696	7.75624	10.9659	6.15833	6.41029	7.26722	6.06609	4.17862	3.10847	8.57426	5.94254	5.92708	5.54685	6.65872	4.76322	11.0247	15.1821	6.05615	12.5504	15.1036	12.875	14.2539	9.67561	11.28	14.3375	13.9325	12.5844	12.3986	11.9252	8.60664	10.2171
CODING	KNOWN	PARTIAL	chr18	ELP2	ENST00000442325.6	minor	6.882	0.114	-	11.9227	7.63357	8.22116	4.92488	5.7171	7.82219	8.05157	9.64267	4.90846	7.55088	5.33288	5.50699	5.14531	5.72248	6.19511	8.02254	4.5906	6.99137	5.6708	3.46863	5.09843	6.11601	3.46754	6.14739	14.9465	5.32099	5.70789	4.56749	14.2498	3.64242	6.04529	9.26369	8.65818	14.756	7.40891	7.28866	5.57714	7.89726	14.0417	5.05299	8.11971	9.46428	5.82345	7.04396	6.73501	7.25515	6.99122	5.7711	3.13518	4.43914	3.57241	1.42913	7.24598	9.08422	8.79823	3.90318	6.27243	9.22312	6.60773	6.10448	7.63776	5.34396	5.87272	6.78969	6.45132	7.44805	6.25798
CODING	KNOWN	PARTIAL:SINGLE:FULL	chr17	CEP95	ENST00000556440.6	major	12.383	0.713	-	13.5486	12.868	12.6479	9.30256	7.9631	9.6627	19.007	15.2676	11.7452	14.5526	8.24173	10.8419	11.0003	15.6068	10.1531	11.4917	8.89428	11.8315	15.7038	10.149	11.3299	12.4544	5.41804	13.0632	14.9465	13.3025	15.6159	12.3591	13.8276	8.91765	11.9532	16.4146	15.3652	9.96029	12.447	10.6527	12.2697	11.4228	12.9719	14.3694	13.6753	8.61926	12.6175	8.23785	7.77117	12.5316	12.0599	9.35854	8.19969	16.9242	10.7172	6.53317	18.5175	14.5348	19.1491	13.9157	12.3798	15.7911	15.2214	12.3417	16.3475	10.8788	13.0039	16.5314	13.2936	10.5928	10.3448
CODING	KNOWN	PARTIAL	chr17	BPTF	XM_005257158.3	minor	7.668	0.109	-	11.9227	6.10686	4.42678	4.92488	8.16728	8.51238	9.76748	8.136	8.4145	8.78647	7.63572	5.3349	10.6455	9.01724	8.9485	9.97397	5.16442	5.01944	8.72431	5.90953	9.06388	11.0088	7.58525	10.5018	15.471	10.9745	10.0157	5.10484	3.6944	10.5505	9.20534	7.31344	1.46335	3.44306	8.59433	5.88699	6.48976	4.3717	5.08177	6.78996	7.265	12.5064	13.8307	10.745	11.7431	13.411	5.4182	6.23903	8.19969	3.88425	7.01252	2.85826	8.28112	4.2393	15.7851	5.76992	6.43749	4.47181	6.48974	4.77742	6.2978	3.81712	8.80908	8.41331	8.21077	4.30332	6.3857
CODING	KNOWN	PARTIAL	chr17	BPTF	XM_005257156.3	minor	10.371	0.148	-	11.9227	11.9956	6.64017	12.9506	9.59655	9.43264	8.31556	6.93067	10.5181	14.6899	13.9382	11.7024	8.51637	13.179	9.46476	5.85429	9.89848	7.3499	8.2881	9.50663	6.79791	18.6816	12.7866	13.8316	12.5866	14.9653	12.2773	7.11991	3.16663	10.0481	10.4419	5.85075	3.90228	4.18086	9.03887	7.98949	8.51781	13.5382	10.1635	7.8953	7.265	9.46428	8.24988	11.1032	14.1608	9.89338	12.4094	13.7259	15.1936	13.8723	13.7604	5.51237	9.43128	7.26738	12.421	10.1822	14.8558	6.56798	9.79361	8.09507	9.5137	9.54279	18.4571	13.8746	17.79	9.26868	8.68455
CODING	KNOWN	PARTIAL:SINGLE	chr16	BOLA2	ENST00000380596.9	major	9.239	1	-	11.9227	10.2508	10.7508	7.66093	6.32964	10.3529	13.4633	10.5467	11.2193	7.2763	12.2414	5.50699	8.51637	13.5259	10.4973	9.10667	11.7634	11.1145	11.5597	13.1037	13.3126	12.6768	7.80197	13.3194	7.34216	8.6466	9.80034	11.9561	9.49989	6.28003	10.5793	10.0763	9.63375	9.96029	9.33522	12.4748	10.9515	12.8331	14.9779	6.78996	8.76074	5.57717	7.27931	8.11846	8.28924	9.67353	11.186	7.48683	11.576	9.71063	11.2465	7.14566	8.62617	4.2393	3.88157	9.3337	5.9423	6.28849	5.78177	8.7586	6.43179	9.16108	1.88766	9.15132	3.5189	6.45498	8.55683
CODING	KNOWN	PARTIAL:FULL	chr15	PRC1	ENST00000361188.9	major	16.216	0.318	-	19.239	19.6292	9.80215	15.8691	16.9471	14.9542	19.667	9.44178	21.0362	18.9458	16.8471	29.2559	11.71	32.0806	12.2181	12.5759	13.4849	8.42549	12.6503	19.6556	7.64765	19.2376	17.9879	16.1369	5.50662	18.6234	22.4008	20.9567	6.86103	24.6177	17.9985	6.50084	12.3166	11.19	18.3741	22.707	29.1025	20.3072	13.7743	13.5799	14.9574	8.11224	3.63965	20.6543	23.6589	9.45368	11.186	16.2215	23.1521	30.5191	21.4345	14.4955	26.2236	5.45053	5.17543	16.1218	14.6907	5.58977	18.4073	19.9059	13.2656	14.505	24.3298	21.1071	19.7449	8.27561	15.9642
CODING	KNOWN	PARTIAL	chr15	BNIP2	ENST00000267859.7	major	11.189	0.643	-	11.9227	10.0327	18.3395	6.38411	9.80074	15.8744	26.3986	19.9885	8.5898	10.9831	6.0601	7.9163	14.0165	8.84384	9.98102	9.97397	7.17281	7.88769	11.5597	5.52412	10.7634	10.4528	11.4862	13.3194	23.3376	5.98611	11.2004	11.9561	9.39434	6.90804	7.55662	11.2139	8.29234	5.90239	5.92713	4.06483	5.37434	7.75624	5.88416	3.78974	2.77779	8.28125	5.5808	6.32763	4.14462	5.05662	5.06864	6.395	6.27035	5.82638	5.42478	13.6788	21.7379	11.5067	27.4298	18.6674	15.1859	20.9616	15.1034	15.1285	24.6552	12.9782	18.8766	15.7934	19.9404	13.241	15.8365
CODING	KNOWN	PARTIAL	chr14	PPP2R5C	NM_002719.3	minor	10.943	0.083	-	11.9227	7.63357	14.5451	17.1459	14.7011	11.7333	10.5594	11.3502	12.9724	19.3577	14.1806	12.2186	14.0165	21.3292	11.5298	13.66	13.3414	6.09504	10.2511	10.2774	11.3299	13.0104	9.75247	11.2702	8.65326	13.635	15.8313	19.7477	11.8221	19.9705	10.0297	8.45109	12.1946	8.36172	9.33522	12.3346	16.8328	10.5767	12.5707	9.63226	14.3163	6.25319	11.6469	14.0879	7.94386	8.57426	12.2346	14.0378	21.2227	18.8664	13.0989	3.06243	4.60062	7.26738	4.14034	4.92141	6.76762	4.61156	6.25375	5.83907	3.48389	4.38968	5.87272	6.49449	5.86484	6.62049	6.51341
CODING	KNOWN	PARTIAL:FULL:SINGLE	chr13	RNASEH2B	ENST00000646709.1	minor	9.116	0.237	-	13.2776	11.3413	10.1184	5.28969	6.73801	14.264	19.9309	14.1627	10.8687	11.9441	4.84808	8.43258	6.38728	7.80338	8.77641	4.98699	5.8817	5.55724	8.94242	5.65259	4.81519	5.44881	8.23541	10.5018	11.2755	13.3025	9.58495	8.73197	5.27772	4.89842	4.12179	6.9884	5.73147	2.45933	5.48259	5.88699	5.67854	8.03828	5.34923	3.63184	4.05985	4.56314	2.18379	4.77557	4.14462	4.83676	6.11732	6.23903	7.47619	6.38127	3.57241	14.4955	16.9073	6.66176	15.0087	18.4977	16.0112	11.7385	16.2833	21.4984	14.3375	14.8868	12.5844	17.2694	14.0756	12.2479	13.2823
CODING	KNOWN	PARTIAL:FULL	chr13	CDC16	NM_001078645.1	major	8.494	0.457	-	13.2776	9.37839	11.0669	3.64806	7.9631	6.90193	16.1031	9.44178	6.13557	7.68816	5.93889	7.74421	12.5971	8.67043	9.46476	9.97397	10.1854	9.68035	10.4692	6.29493	10.1969	7.67282	4.33443	9.22109	11.5377	9.64429	6.35407	6.85124	10.0277	8.66644	11.8158	14.4644	9.38986	7.00909	7.26073	4.76566	7.70659	9.44851	8.15758	4.26346	6.41029	6.25319	3.63965	4.4174	4.6627	5.27647	7.51556	4.99122	5.30568	8.04595	6.8802	7.14566	13.9169	6.05615	16.9495	9.5034	9.73877	13.6949	9.9116	7.16613	13.2656	7.06166	7.55064	8.26571	9.57923	8.60664	5.87484
CODING	KNOWN	PARTIAL:SINGLE:FULL	chr12	RSRC2	ENST00000532695.5	minor	13.714	0.108	-	16.5292	19.4111	23.0825	20.6116	13.8844	16.5646	24.5507	14.5645	17.0043	18.1221	18.6651	19.4466	18.9844	18.3813	26.1571	16.0451	17.7886	13.4449	21.3746	19.3987	15.5785	12.1208	16.4708	7.94038	13.3732	20.9514	21.7546	14.3742	17.0998	15.4489	13.6019	19.1775	12.8044	16.1086	14.2251	18.9225	18.4553	14.6663	22.7342	13.8957	12.3932	10.3093	10.4337	13.0134	11.3977	16.9287	13.9824	14.5057	13.7465	22.4732	12.9665	1.22497	1.95527	1.81684	3.36403	3.73348	7.42788	6.98721	3.65785	4.11389	3.88588	3.81712	3.56558	8.85612	4.69187	8.60664	5.23627
CODING	KNOWN	PARTIAL:SINGLE	chr12	KIF21A	XM_005269007.2	major	9.566	0.491	-	11.9227	18.1025	13.2803	5.10729	3.87946	10.583	11.0874	16.272	7.53799	6.0407	15.029	13.0791	11.71	14.0461	11.5298	7.15524	10.9027	9.85962	7.19756	4.88178	6.79791	11.7872	17.3377	7.4281	17.0443	8.31404	10.4465	3.62713	7.81102	4.52162	6.73226	12.3516	9.14597	6.88612	6.37166	6.30749	6.59117	7.05113	10.0298	2.36859	4.70088	7.77423	1.69851	6.92457	6.04424	4.17721	8.03991	4.5233	6.02919	3.88425	6.74789	7.34982	4.37059	8.47861	20.1842	5.93963	13.7003	34.7963	7.19771	8.49319	21.0373	13.3599	6.08246	10.4797	8.40627	15.2271	17.1137
CODING	KNOWN	PARTIAL:SINGLE	chr12	ITPR2	XM_017019266.1	major	8.907	0.69	-	11.9227	8.94219	17.3909	6.38411	4.28782	8.05225	10.1635	6.62934	4.73316	9.88478	7.99933	8.43258	12.7746	13.5259	9.63684	7.37206	6.02516	11.473	6.32513	5.01025	12.7461	13.5664	15.8207	5.63511	10.751	14.3001	11.5235	4.16448	10.5554	8.66644	6.18269	15.1144	10.2435	6.02536	6.22348	7.84932	8.0108	10.9998	7.48893	9.31645	5.34191	6.25319	10.919	6.68579	7.42578	6.81544	6.99122	6.23903	5.30568	6.93616	6.21865	5.71653	11.8466	5.45053	12.8092	7.46696	10.8942	7.54619	6.48974	7.43154	13.2656	11.4513	6.08246	12.5462	12.7071	9.76522	8.04598
CODING	KNOWN	PARTIAL	chr11	TCIRG1	XR_949754.2	major	7.637	0.781	-	11.9227	8.72409	8.85356	4.56008	8.16728	7.82219	12.0114	5.22311	2.98013	7.00172	5.09048	6.02327	11.8874	7.45657	9.46476	5.42064	3.87332	5.73651	11.3416	6.03799	6.23142	6.89442	6.0682	10.2457	5.76884	6.98379	12.7081	6.85124	15.9387	6.15443	9.34273	13.6518	10.7313	9.83732	9.33522	10.933	12.2697	12.41	10.9659	6.63205	6.62397	7.94324	6.55138	9.07358	4.6627	3.95735	5.06864	5.30317	5.54685	10.543	4.4986	7.14566	6.55589	3.63369	4.78727	7.46696	7.92307	5.58977	5.54578	4.64471	8.44173	9.35193	5.87272	8.56091	4.88736	5.4619	6.51341
CODING	KNOWN	PARTIAL:FULL:SINGLE	chr11	RBM7	ENST00000540163.5	major	21.085	0.378	-	21.6777	20.9378	27.1931	23.53	14.7011	21.396	26.5306	25.312	19.2832	25.2611	20.8467	23.0605	22.3555	19.2483	15.832	16.9124	19.2231	15.2376	24.4281	20.1695	20.677	20.4608	24.4895	18.6983	31.9908	18.2909	17.016	20.1507	22.7997	21.4777	20.4716	18.0398	16.4627	27.2986	20.004	21.5856	26.1619	24.82	23.2692	24.6333	28.419	29.9139	28.6319	25.1911	25.5585	22.8647	33.2083	22.7725	20.2581	21.9183	18.259	12.0455	11.9616	23.619	20.7017	13.5763	24.7596	15.6514	12.5075	17.7826	17.8214	14.6959	16.3597	17.417	19.7449	18.3719	16.7305
CODING	KNOWN	PARTIAL:FULL:SINGLE	chr11	DLAT	ENST00000280346.10	major	12.746	0.565	-	13.5486	15.7034	8.53736	9.30256	7.9631	10.3529	13.7273	8.83911	8.7651	10.8458	14.6654	11.014	18.2747	10.5779	18.2412	14.961	8.177	10.9352	13.9589	15.4162	19.544	15.4568	12.7866	14.6001	15.2088	17.6258	13.0312	12.7621	9.18323	12.3089	12.5028	11.7015	11.5849	7.50096	8.59433	8.40999	8.61922	10.5767	10.9659	9.79017	9.82912	16.2245	8.00724	8.23785	6.73501	7.69485	10.3121	9.20257	8.19969	7.21361	6.48327	16.9454	18.1725	12.7179	25.1008	16.4613	19.1474	12.4372	18.2893	14.7304	17.0175	14.3142	23.2811	14.7602	19.7449	7.11703	19.0294
CODING	KNOWN	PARTIAL	chr10	XPNPEP1	NM_001324136.1	minor	10.988	0.182	-	11.9227	8.06978	8.22116	7.11372	10.8216	8.97251	12.0114	9.84356	10.8687	11.9441	11.0294	11.8745	12.5971	14.5663	11.874	12.7927	10.9027	8.96329	8.2881	12.4614	7.3644	13.0104	10.4026	13.5755	13.111	15.2978	9.04647	9.00065	12.1387	11.9321	6.86965	11.864	10.1215	7.00909	10.0761	8.40999	9.63324	10.0126	6.41908	9.63226	9.82912	4.73214	6.55138	7.64091	9.15271	9.45368	9.08859	9.20257	7.23502	5.82638	8.33563	16.5371	15.5271	16.9572	12.2916	14.9339	15.6811	11.7385	11.2095	13.8014	15.0075	15.841	15.7305	13.8746	16.617	11.5859	11.7497
CODING	KNOWN	PARTIAL:SINGLE	chr10	EDRF1	NR_110858.1	major	9.574	0.596	-	11.9227	6.54306	8.22116	4.37767	6.32964	11.7333	24.0227	10.3458	5.60967	11.1204	7.39332	6.36746	11.0003	19.2483	9.98102	11.7086	7.17281	8.96329	15.2675	5.52412	6.23142	14.456	4.11771	8.19652	8.39104	11.6397	13.3543	7.7916	4.96105	10.6761	9.75491	12.3516	10.4874	6.27129	9.4834	8.40999	10.1403	12.9741	6.41908	7.73739	4.91456	5.57717	13.3454	6.20824	6.9077	4.83676	6.81644	5.1472	7.71736	13.3174	5.6894	7.55398	17.1373	6.05615	9.9627	9.5034	9.73877	5.58977	13.2155	11.8108	11.6576	9.16108	14.4721	13.5794	16.617	8.1101	10.0894
CODING	KNOWN	PARTIAL:SINGLE:FULL	chr1	ZNF326	NM_182976.3	major	16.814	0.6	-	13.5486	13.0861	12.9641	7.47853	9.18819	14.9542	22.5708	15.0667	16.6537	14.5526	19.0287	15.4884	14.194	25.3176	17.3807	18.647	16.354	15.5961	21.1565	16.7008	17.278	17.236	17.121	13.5755	20.7154	22.6142	21.0007	19.882	12.9832	22.8593	17.4489	15.277	11.2191	7.99282	12.447	15.979	20.8889	19.3201	6.28535	18.3171	12.6069	10.4783	16.7424	20.7737	17.442	9.45368	11.5355	15.5976	21.4639	18.034	17.3328	7.75815	17.0223	11.5067	19.5372	23.4191	23.274	19.8437	22.7731	23.7544	17.1515	16.6045	25.1688	22.7307	25.2188	17.0478	11.8774
CODING	KNOWN	PARTIAL:SINGLE	chr1	RNPEP	ENST00000295640.8	major	11.592	0.784	-	11.9227	12.4318	9.48596	5.10729	9.39237	13.5738	22.0428	14.7653	9.29101	10.2966	7.02971	15.4884	11.8874	15.26	15.6599	10.6244	9.32465	11.6523	8.72431	10.9198	7.08116	11.7872	9.75247	14.8562	16.2576	9.64429	9.47725	10.6127	16.572	8.54084	10.1671	12.6766	11.9507	15.4938	8.00162	9.11082	11.5599	9.44851	9.89608	3.31602	4.27353	7.09821	4.12494	6.92457	7.77117	5.49632	4.01995	6.55098	7.95853	9.43318	5.42478	12.8622	20.4728	8.47861	14.8794	17.1401	15.1859	21.2411	15.4574	20.8349	19.2954	15.6502	15.9402	15.7934	18.7675	12.2479	12.2605
CODING	KNOWN	PARTIAL:SINGLE:FULL	chr1	MFSD14A	XM_005271118.1	minor	11.801	0.365	-	12.4647	15.4853	14.8613	6.20171	10.2091	9.43264	18.083	11.9529	7.88859	15.3763	8.84774	13.5954	16.1456	11.9652	16.5203	12.1422	10.7592	15.9547	13.7408	9.12123	16.4283	12.1208	8.88558	11.5264	18.8798	10.9745	9.26186	6.98558	19.2109	9.79685	11.2662	13.9768	12.8044	16.9694	6.96437	6.02716	9.73464	8.60237	9.0937	8.36901	8.54706	9.12627	15.0439	11.2226	8.98002	9.67353	8.03991	9.67049	9.16436	11.9302	4.63091	9.39144	9.66131	7.87299	23.16	7.46696	18.4872	16.7693	11.2095	8.36048	19.6974	14.6959	15.5208	13.2842	14.0756	7.44805	8.93998
CODING	KNOWN	PARTIAL	chr1	FCRLA	NM_001184872.1	minor	9.771	0.03	-	11.9227	2.18102	1.58099	3.10085	0.612546	18.1751	9.76748	9.74312	7.88859	10.4339	2.30284	1.37675	13.1294	10.2311	6.53929	19.7311	1.72147	11.8315	20.284	22.0965	9.06388	12.788	10.4026	7.4281	6.5555	7.98148	10.985	6.98558	3.06108	17.4585	11.2662	6.01327	12.4385	1.22967	7.11255	10.6527	18.7595	8.32033	7.3552	10.4218	18.3762	11.8304	14.5586	15.5206	8.80732	36.7154	19.925	14.1938	2.89401	13.5949	17.4651	10.0039	3.10542	0.605615	1.94079	7.63666	4.78685	1.2577	9.32163	6.36989	1.60795	14.3142	5.87272	12.8414	9.18824	7.94459	13.0268
CODING	KNOWN	PARTIAL:FULL	chr1	ELOVL1	NM_001256399.1	minor	19.839	0.174	-	20.8648	22.9007	17.0747	16.9635	22.2558	17.4849	20.7229	19.888	17.5302	18.8085	19.9983	23.5768	18.4521	26.1847	21.855	18.647	18.6493	15.5961	18.9754	17.4716	19.544	25.1313	22.3223	22.2843	18.6176	21.2839	22.5085	14.6428	13.7221	21.9801	16.4872	13.0017	15.7311	18.199	23.264	16.6798	22.3086	22.5636	15.7802	21.3173	15.5984	15.0415	11.1616	18.1472	20.5504	15.3897	15.0311	19.185	27.9754	17.7566	16.8036	16.1288	26.3386	23.0134	17.8552	19.8553	23.7692	16.3501	24.307	29.0626	22.7793	27.8649	26.8467	24.3543	23.4593	16.2202	17.1137
CODING	KNOWN	FULL	chr9	NEK6	NM_001166170.1	major	10.314	0.197	-	11.9227	13.5223	18.0233	11.6738	22.6642	6.4418	9.5035	5.92622	6.13557	9.06105	11.0294	12.0465	11.1777	3.81499	14.1111	10.6244	20.6577	17.0303	19.6297	14.003	12.7461	10.1192	9.75247	8.70881	17.3065	9.64429	6.24637	3.8958	15.0943	8.16404	8.51837	5.52571	9.14597	9.22249	7.26073	3.92466	10.3431	8.60237	11.7683	13.8957	19.4446	27.0408	14.316	3.70106	3.97193	17.3684	9.96249	15.2856	6.02919	8.3234	5.42478	2.24578	2.76037	9.68983	10.6096	4.24259	9.07851	8.10516	6.48974	2.52142	9.2457	13.7416	5.66298	6.19928	8.60176	12.91	9.1954
CODING	KNOWN	FULL:PARTIAL	chr8	POLB	NM_002690.2	major	18.544	0.362	-	12.4647	27.0447	20.2367	22.618	22.46	14.9542	20.4589	17.2765	11.7452	17.5729	12.1202	24.2652	21.6458	11.9652	17.5528	24.7181	32.5646	22.229	19.1935	14.1315	25.2089	13.344	29.6908	11.2702	35.1375	16.2955	9.80034	18.9417	18.6831	11.6809	16.762	15.7645	15.2433	15.9856	21.634	16.9601	23.0184	20.7303	20.1934	18.0013	20.2993	30.7589	21.3526	20.1768	21.5866	29.4603	27.6153	24.1762	14.2289	18.8664	18.9206	7.75815	9.54629	19.3797	22.125	9.3337	16.3413	23.477	11.7995	10.2184	18.8934	14.3142	13.8428	12.5462	15.8351	18.8684	9.1954
CODING	KNOWN	FULL	chr8	ELOC	ENST00000520210.1	minor	7.991	0.03	-	11.9227	7.85168	10.4346	8.02574	6.32964	8.51238	8.31556	7.13156	10.5181	7.13901	7.99933	6.02327	5.50016	9.01724	5.67885	5.85429	8.46391	5.73651	3.92594	8.99276	7.3644	7.11682	7.15181	14.3439	6.81772	5.65355	7.75411	7.52293	9.49989	6.90804	9.34273	7.47596	5.36563	8.73062	8.74251	12.4748	8.31501	6.62806	12.9719	5.84252	6.83765	7.94324	6.06609	9.55113	9.67079	9.01397	13.8077	8.89062	12.0584	7.49106	9.26181	12.4539	8.16611	6.66176	6.85744	9.164	7.758	8.38465	6.13575	9.28943	6.02981	6.87081	3.98506	8.11811	3.7144	5.29639	6.51341
CODING	KNOWN	FULL	chr7	TRA2A	ENST00000297071.8	major	17.327	0.538	-	11.9227	13.5223	12.9641	10.2146	19.6015	11.9633	13.8593	11.6516	19.6338	17.9848	21.6951	17.8977	15.7908	18.2079	12.7344	7.80572	13.7718	22.946	15.9219	18.6279	20.677	21.3504	17.3377	21.5159	17.5687	19.9537	10.8773	18.27	11.5054	22.1057	19.6472	11.2139	12.0727	10.4522	18.0777	19.7635	23.8296	27.2174	17.7862	20.3699	25.0001	23.6607	10.6763	23.6391	21.4139	17.8081	18.7015	15.2856	18.5699	20.2536	17.0682	15.7205	19.7827	10.2954	14.8794	18.8371	13.7003	10.3411	21.2391	17.2518	17.5534	18.3222	20.5545	18.155	31.2791	14.8961	15.7088
CODING	KNOWN	FULL:PARTIAL	chr7	RBM48	ENST00000265732.9	minor	18.52	0.305	-	12.4647	15.4853	12.6479	25.1716	19.6015	19.7855	21.7788	22.8009	18.2314	18.534	16.4835	19.2745	19.5167	9.53747	18.4133	21.2489	17.5017	20.0778	22.9013	17.3432	26.6252	19.3488	20.1551	15.8808	31.7286	19.6211	18.0929	17.1953	18.8942	20.8497	18.1359	21.7778	23.7795	20.1665	20.7449	20.0438	19.7735	21.0124	22.0656	16.5801	9.61544	21.9707	22.0806	17.9084	23.8316	18.6875	23.9449	17.1573	12.5407	18.034	17.3328	7.55398	15.5271	23.619	18.114	11.7096	16.6715	18.027	14.5134	12.209	17.4194	16.9862	13.8428	14.465	19.1585	18.5374	18.1354
CODING	KNOWN	FULL:SINGLE:PARTIAL	chr6	MPC1	XM_011535894.1	major	16.668	0.842	-	16.5292	22.4645	17.7071	10.2146	12.0467	14.4941	24.5507	29.5307	9.81691	11.8068	10.787	10.6698	21.4684	8.84384	18.5853	14.7441	7.45972	26.3521	39.2594	12.8468	25.2089	15.9016	10.6194	17.1615	47.4618	16.9606	10.1234	11.8217	26.9164	14.8209	16.3498	23.5655	11.4629	21.1502	17.3368	18.6421	10.9515	27.0763	11.6346	10.7376	14.7437	17.5765	31.0584	11.9389	4.6627	20.6662	11.8851	10.4504	7.71736	9.71063	10.8496	9.39144	16.7923	32.0976	28.2061	10.1822	13.2051	31.7219	12.8615	9.68754	20.0994	14.505	13.0039	10.6273	10.7522	13.7375	12.516
CODING	KNOWN	FULL:PARTIAL	chr6	CDKAL1	ENST00000274695.8	major	12.978	0.586	-	15.7163	19.193	20.5529	14.045	13.8844	16.3346	13.0673	9.44178	18.2314	14.5526	7.39332	20.307	11.3552	14.2195	7.5718	5.85429	7.31626	9.68035	1.09054	8.86429	13.3126	15.3456	10.1859	11.0141	21.2398	12.9699	11.6312	6.44822	8.44435	17.5841	16.6246	9.26369	16.9505	1.4756	10.3725	23.2676	11.9655	12.1279	15.5128	9.00064	11.5385	6.5912	20.3821	15.5206	8.11655	9.89338	19.0511	14.8177	9.88787	16.9242	21.0375	8.98312	12.9968	16.3516	20.0548	9.67311	15.8461	19.145	6.84372	13.536	20.7693	5.34396	11.7454	15.941	17.9855	3.47576	13.6654
CODING	KNOWN	FULL:SINGLE:PARTIAL	chr6	CCNC	XM_006715594.1	minor	12.556	0.095	-	14.6324	12.4318	8.85356	14.5922	8.77983	13.8039	10.6914	9.84356	13.1477	11.6695	11.999	14.1117	10.6455	18.5547	8.60432	11.2749	13.198	12.0108	7.85188	15.0308	11.0466	9.45202	17.3377	15.8808	8.39104	11.3071	17.7698	15.1802	15.3054	12.5601	10.1671	7.47596	8.65818	17.3383	13.9287	13.1756	12.0669	14.3843	14.0417	13.5799	11.3249	13.1824	7.03666	11.8195	13.9881	9.23382	10.1373	15.9095	15.1936	16.3693	13.4958	9.5956	16.6773	10.2954	8.92761	11.8793	12.0497	9.22312	12.7435	19.3751	10.4517	14.6959	15.5208	12.6938	15.6396	9.59971	13.41
CODING	KNOWN	FULL	chr5	MRPS36	ENST00000512880.5	minor	11.839	0.05	-	11.9227	14.6128	18.3395	7.66093	16.1304	13.3437	15.7072	18.1805	12.9724	8.23732	10.4234	15.6605	14.194	8.32361	11.874	10.8413	13.198	11.6523	9.59674	7.06574	17.8445	11.2312	15.6039	16.1369	7.07994	15.2978	11.7389	9.13498	10.2388	9.67125	12.5028	8.45109	4.63396	12.0507	11.5579	6.02716	9.32903	11.7049	10.431	5.3688	9.40177	4.39413	9.4631	9.9093	13.9881	9.01397	11.186	12.634	10.8525	11.0979	7.14483	4.08323	13.9169	26.647	16.1732	17.3098	15.1859	7.2667	11.3275	14.5977	20.5013	14.505	10.487	7.9705	4.88736	17.7098	15.5811
CODING	KNOWN	FULL:SINGLE	chr3	NMD3	NM_015938.4	minor	10.134	0.146	-	11.9227	12.4318	7.58876	10.9442	12.6593	11.9633	5.41171	5.52445	8.5898	14.4153	13.3322	11.5303	9.22607	6.41612	8.43224	7.58889	10.1854	7.3499	8.72431	10.7913	11.6131	13.344	17.5544	6.91582	7.8666	7.31635	11.3081	6.44822	14.2498	10.9273	8.38098	8.61361	10.1215	9.83732	10.5206	11.0731	14.095	10.9998	11.2334	11.0534	12.8206	9.63329	9.22046	14.2073	12.7793	7.475	13.9824	16.6894	9.16436	9.43318	10.188	6.53317	9.31626	8.47861	8.92761	8.82459	8.91345	8.5244	7.31571	6.76801	6.56579	9.16108	9.85778	10.7749	13.6846	8.60664	12.6437
CODING	KNOWN	FULL	chr3	CMC1	ENST00000423894.5	minor	12.356	0.201	-	11.9227	13.3042	13.2803	13.6802	12.2509	13.3437	12.8033	8.43734	6.83678	6.86443	11.2718	15.3163	9.93577	9.01724	13.4227	12.7927	14.6325	19.3607	17.6667	16.7008	18.6943	7.89522	10.6194	10.7579	13.111	9.97685	10.3388	16.1206	15.622	12.5601	19.7846	22.1028	16.0969	14.3871	8.59433	7.84932	18.1511	14.5253	8.55878	11.3692	8.33338	9.63329	10.191	8.8348	6.9077	4.17721	4.54429	9.98244	6.75269	12.2076	12.305	14.9038	11.6166	13.3235	12.6798	15.2733	15.516	15.5116	13.8054	14.9958	13.3996	15.841	9.4383	14.0222	8.60176	10.4273	14.6871
CODING	KNOWN	FULL:PARTIAL:SINGLE	chr2	ZC3H8	ENST00000272570.9	minor	16.77	0.394	-	13.5486	11.3413	16.1261	14.5922	17.5597	14.264	18.083	17.6782	20.6856	14.5526	14.6654	16.0047	18.6296	17.8611	13.2507	17.5629	22.5226	25.0972	23.9919	14.7738	20.1105	15.3456	10.6194	13.3194	29.6309	11.3071	14.7544	12.2248	22.1664	7.53604	9.06794	15.927	23.4137	21.0273	23.8567	15.2781	21.2945	17.2047	17.6525	19.2645	18.8035	33.125	29.6025	14.6849	18.4781	25.2831	23.7702	14.8177	12.2995	18.034	13.3635	9.39144	17.9424	13.3235	20.7017	12.049	16.8365	11.5988	14.5134	17.6499	14.3375	10.8788	9.64804	10.6273	15.8351	13.241	8.93998
CODING	KNOWN	FULL:SINGLE	chr2	C1D	NM_001190265.1	minor	14.038	0.157	-	11.9227	18.3206	12.6479	5.8369	12.8635	11.5032	13.3313	15.7698	7.18738	15.6509	16.6047	16.0047	8.16153	14.0461	13.939	17.5629	9.03774	16.1339	15.0494	17.0862	14.4456	5.33761	10.6194	20.4913	23.5998	5.98611	13.3543	17.0609	6.12215	12.1833	16.8993	15.927	17.9261	12.7885	0.296356	15.5585	9.73464	17.4868	24.339	16.738	4.05985	16.7315	12.3748	21.7288	19.3416	18.6875	16.6042	12.634	18.0876	15.8145	16.8036	12.8622	22.083	10.2954	10.6096	15.443	12.7099	10.9	17.8173	18.7116	12.7296	13.5508	18.0376	7.3801	8.79725	14.8961	15.3257
CODING	KNOWN	FULL	chr19	PDCD5	ENST00000586035.1	minor	8.662	0.039	-	11.9227	11.7775	6.95637	6.56651	6.73801	8.74245	12.9353	9.944	7.53799	6.0407	4.96928	7.40002	11.3552	10.5779	8.9485	8.45619	6.59898	11.473	11.9959	6.55187	10.7634	7.67282	6.71836	6.91582	7.34216	7.98148	7.96951	9.26932	7.91658	5.65203	5.63312	9.26369	8.53624	7.00909	8.89069	6.02716	5.37434	8.7434	9.76235	5.3688	4.27353	7.26722	10.919	5.4919	6.21693	3.7375	9.78771	8.73464	7.95853	3.88425	5.02784	7.14566	11.6166	8.47861	17.0789	12.2187	8.74839	13.9744	11.2095	11.28	13.8016	11.8331	7.55064	12.251	9.18824	11.4203	8.93998
CODING	KNOWN	FULL	chr19	HCST	NM_001007469.1	minor	12.742	0.193	-	11.9227	5.23445	12.9641	10.5794	10.8216	8.28232	11.6154	4.72089	5.78497	11.8068	7.63572	7.9163	12.0649	5.72248	7.5718	5.85429	12.9111	9.85962	8.2881	14.1315	4.81519	9.78562	7.15181	12.5509	4.45774	13.635	8.1849	26.8676	17.522	19.3425	14.0141	14.9519	22.8039	7.50096	14.3733	11.2133	10.9515	13.5382	23.4029	17.0538	26.2822	11.9994	10.919	9.67052	16.4058	6.59559	11.186	15.1296	15.4347	15.537	8.20332	36.1366	11.7316	7.26738	11.5153	22.0615	23.4391	8.10516	12.1535	7.16613	15.0075	24.0478	15.5208	11.513	7.0378	23.3372	10.4725
CODING	KNOWN	FULL:PARTIAL	chr18	ELP2	NM_018255.2	minor	13.532	0.224	-	14.0905	14.8309	11.6993	16.0515	15.9262	13.5738	10.5594	10.1449	15.6019	16.4746	12.8474	12.907	9.75835	8.49702	9.12058	14.961	17.0713	13.2657	11.7778	13.8745	12.7461	11.4536	15.6039	14.8562	20.7154	13.3025	13.3543	11.5531	16.0443	15.1977	12.0906	11.0514	8.04845	13.8952	17.7814	14.7175	15.3118	13.3971	18.9898	13.7378	14.3163	15.2105	16.4998	15.2818	20.8958	13.6309	14.1572	15.9095	13.7465	11.6528	14.9512	5.92069	10.3514	18.1684	11.1272	12.3884	9.40864	11.3193	11.4455	12.4744	10.7197	12.4056	13.2136	9.44652	18.572	12.91	13.6654
CODING	KNOWN	FULL:PARTIAL	chr17	RAD51C	NM_058216.2	minor	16.756	0.167	-	15.9873	19.8473	9.80215	20.0643	20.0098	11.5032	12.1434	10.5467	28.5742	19.6323	22.0588	16.0047	10.1132	26.3581	9.80893	15.6114	23.0964	17.2095	12.4321	16.9578	12.7461	15.2344	26.8735	24.3334	11.7999	17.2932	21.0007	14.1055	6.43881	18.0865	13.3271	9.75125	12.0727	8.48469	21.634	27.8931	21.0917	28.3455	9.89608	9.00064	7.69235	5.40816	7.27931	18.5053	18.3054	13.8507	12.2346	13.8818	17.8464	19.9762	19.7144	12.0455	30.7092	7.87299	17.8552	20.7038	17.6618	11.5988	24.661	26.9393	15.2755	16.4136	20.135	18.4502	31.2791	10.2618	18.9017
CODING	KNOWN	FULL	chr17	PSMC5	ENST00000580864.5	minor	13.393	0.045	-	11.9227	14.3947	11.0669	8.93775	16.1304	14.0339	10.1635	10.0444	14.7254	11.395	17.3319	14.1117	13.6617	13.0056	12.3902	11.9254	14.9194	17.0303	13.7408	13.2322	20.677	13.0104	14.7371	9.98951	19.6665	11.3071	12.4927	11.9561	11.2943	13.1881	13.4645	14.1393	12.4385	9.83732	11.2615	11.6338	17.0356	15.2304	9.36116	11.3692	10.0428	10.9853	8.97781	11.2226	8.28924	9.01397	8.73903	13.2579	13.2642	8.87829	10.4526	9.39144	23.8082	10.2954	19.4079	16.1218	13.3702	13.8347	17.1093	17.9153	13.9356	17.177	17.6182	16.9742	19.1585	15.3926	14.4317
CODING	KNOWN	FULL:PARTIAL	chr17	C17orf80	NM_017941.5	major	9.247	0.31	-	13.0066	9.8146	8.85356	10.397	11.0258	2.99084	10.8234	9.04	8.5898	10.1594	9.09014	11.014	9.22607	15.4334	8.26015	13.0095	10.7592	10.0389	12.214	5.90953	10.4801	10.4528	10.4026	9.22109	13.8977	6.31867	8.29259	9.40366	6.54437	11.6809	10.5793	6.66336	6.3412	7.74689	10.817	8.26982	12.4725	12.269	8.29131	9.94807	11.7522	10.1403	12.1322	10.2675	10.7069	9.45368	10.6616	8.26671	7.71736	9.98808	9.92337	5.3082	9.20125	3.02807	7.89253	7.29726	6.76762	6.56798	9.20363	6.36989	8.84372	4.96225	7.55064	5.90408	10.1657	11.4203	8.30141
CODING	KNOWN	FULL:PARTIAL:SINGLE	chr16	THUMPD1	NM_017736.4	major	16.727	0.631	-	15.7163	16.5758	11.0669	9.30256	16.7429	14.9542	19.007	12.7564	12.4464	17.4357	16.9683	15.3163	10.8229	17.5143	13.7669	11.7086	12.0503	15.5961	18.9754	12.3329	18.9775	20.016	17.121	20.4913	24.6487	22.2816	17.8775	13.8368	17.4165	15.1977	15.5254	13.4892	18.9017	14.8789	16.2996	11.6338	24.1338	20.1662	15.6465	16.5801	17.5215	16.2245	19.8968	21.2513	15.1969	14.95	12.0599	17.9372	15.6759	17.7566	12.5696	16.1288	17.4824	12.7179	20.9605	19.3462	18.8173	15.6514	19.4692	17.2518	19.0274	16.2227	20.974	15.0554	34.6025	14.5651	15.198
CODING	KNOWN	FULL:PARTIAL:SINGLE	chr16	POLR2C	ENST00000219252.9	major	18.465	0.515	-	15.4454	14.8309	16.7585	19.5171	15.722	16.1045	14.5192	21.0933	20.6856	17.7102	17.5743	20.6512	18.2747	29.6529	15.3157	13.8768	14.9194	13.2657	26.6092	17.9855	9.06388	21.7952	14.3036	14.3439	14.6843	16.6281	28.1087	16.3892	14.6721	17.2073	14.2889	33.1543	25.4868	12.2967	13.6324	16.2593	17.3398	17.6278	14.5767	17.3697	30.1284	15.2105	20.3821	13.2522	14.8516	10.3331	23.071	13.8818	24.8403	23.8604	19.8467	13.2705	21.7379	14.5348	28.7236	19.3462	18.8173	18.8655	25.723	24.1525	15.6775	19.849	15.5208	19.4835	18.7675	13.4065	29.8851
CODING	KNOWN	FULL:PARTIAL	chr16	ORC6	ENST00000219097.6	major	14.01	0.638	-	14.6324	12.868	4.74298	8.57295	7.9631	5.98167	6.99563	5.82578	19.4585	12.6306	13.817	9.80933	6.56471	24.7974	5.85094	9.54032	8.89428	11.1145	8.72431	18.8848	9.06388	15.2344	12.7866	15.8808	9.43992	14.3001	14.8621	26.5989	7.49436	18.3377	10.4419	6.01327	7.80456	7.25502	21.1895	10.3723	21.3959	24.5379	17.385	14.6853	16.8804	10.9853	8.00724	18.7441	22.6227	7.91471	10.8364	17.7812	10.8525	10.543	18.7883	17.3537	23.9232	4.2393	5.95174	28.1708	14.6907	5.03079	23.5991	25.745	13.1316	19.0856	21.1837	20.6643	31.6701	9.76522	17.7522
CODING	KNOWN	FULL	chr16	LYRM1	NM_001128302.2	major	18.945	0.305	-	11.9227	18.7568	28.4579	20.4291	16.1304	26.9175	23.3628	32.0418	11.3946	19.3577	12.9686	14.6279	24.3072	11.445	24.9525	33.1743	27.1132	26.8899	20.284	17.3432	20.677	21.0168	26.8735	11.2702	22.8131	22.2816	10.985	10.0754	11.5054	16.7049	21.8455	26.0033	25.3648	15.8627	13.0397	8.12965	21.4973	14.5253	14.3092	12.7904	16.4531	17.4075	28.3893	16.2369	16.0604	14.2904	16.7789	17.3133	11.0937	15.8145	21.5668	8.57479	18.4025	19.3797	34.9341	14.9339	23.274	27.2501	23.953	15.9247	21.3053	15.2685	16.3597	15.7934	14.2711	28.4681	10.3448
CODING	KNOWN	FULL:PARTIAL	chr16	IL32	ENST00000525643.6	major	29.307	0.277	-	14.0905	13.5223	46.165	6.0193	59.6211	1.61045	4.35577	5.12267	44.0008	8.92376	10.0598	22.7163	23.2426	3.81499	17.7249	11.2749	103.145	40.3348	37.5145	115.236	13.0293	17.6808	10.6194	31.7615	10.751	26.6049	22.1854	43.7942	41.694	90.9349	80.6497	15.1144	21.4625	21.3962	13.0397	25.0898	16.7314	19.4611	3.74446	42.6346	67.3081	72.3342	16.2571	39.1597	32.4662	14.2904	26.7414	19.8089	36.1751	20.2536	10.3203	8.37063	18.9776	16.9572	20.9605	28.6799	26.9054	23.8963	17.2273	24.5506	22.5113	112.605	11.326	12.6938	13.2936	52.1363	40.4853
CODING	KNOWN	FULL:PARTIAL	chr16	CKLF	NM_181640.2	major	22.217	0.275	-	12.4647	18.7568	35.7304	77.8861	4.492	32.6691	25.7386	23.8053	33.4827	43.2459	39.3906	72.6235	31.5816	34.8551	9.12058	10.6244	58.6736	6.99137	8.5062	18.8848	8.78064	15.2344	38.143	32.0177	1.83554	4.98842	12.8158	34.3905	5.27772	35.545	16.4872	15.1144	24.877	5.77943	32.8955	36.1629	12.0669	21.8585	32.0954	26.5282	12.8206	8.28125	10.6763	29.2504	35.7474	14.95	18.352	4.5233	7.47619	10.543	23.0222	27.9702	18.2875	4.2393	16.6908	43.7835	24.9246	11.0398	13.9234	31.5841	15.8115	8.01594	1.67792	28.7824	26.3918	9.59971	17.7522
CODING	KNOWN	FULL:SINGLE:PARTIAL	chr15	APH1B	NM_031301.3	major	17.266	0.884	-	14.3615	10.4689	25.6121	32.4678	17.3555	16.3346	17.0271	16.272	8.4145	17.1611	13.0898	16.8652	18.807	7.62998	14.9715	14.3105	16.0671	23.4838	12.214	11.1767	17.5613	13.0104	27.7403	19.2106	22.8131	13.9676	19.1699	13.8368	21.7442	18.9657	13.4645	29.9038	19.6333	15.2478	10.817	13.1756	18.7595	11.7049	19.5247	21.9489	23.5044	28.2238	32.9995	10.3869	13.2973	10.3331	16.6042	14.1938	20.2581	18.034	14.9512	3.06243	11.3865	20.5909	31.4407	18.6674	19.6426	15.7911	13.2155	8.7586	14.8735	22.521	22.8617	12.3986	14.8576	21.8476	15.8365
CODING	KNOWN	FULL:PARTIAL	chr14	SLC7A7	ENST00000397532.7	major	5.858	0.282	-	13.5486	2.18102	9.80215	7.84333	3.06273	2.53071	22.9668	3.31467	0.175302	4.66781	5.57529	6.02327	9.58092	3.81499	8.60432	9.75714	3.01258	1.07559	5.45269	2.95476	2.54922	6.56081	20.1551	1.79299	8.65326	1.33025	0.861568	0.940366	6.43881	12.5601	10.8541	2.92538	9.87764	5.28756	11.5579	1.12133	0.304208	3.24352	1.06985	4.57927	12.8206	12.1684	1.94115	11.5808	5.69886	1.97868	2.09737	1.55976	3.13518	1.66468	4.4986	1.02081	2.07028	1.21123	5.56358	10.0125	6.93268	2.37565	8.96764	6.36989	9.3797	7.44338	0.41948	5.90408	6.84231	4.63434	15.5811
CODING	KNOWN	FULL:PARTIAL	chr12	TWF1	ENST00000395510.6	major	10.44	0.796	-	11.9227	6.76117	9.80215	7.47853	9.80074	10.1228	9.3715	7.232	11.7452	13.0424	9.69615	12.907	9.75835	13.3525	7.39972	7.37206	10.4723	10.0389	6.54323	10.149	11.0466	9.67442	6.93509	8.45267	14.6843	10.3094	7.43103	9.40366	11.0832	16.2025	10.8541	11.3765	8.53624	8.11579	11.1134	10.7928	8.0108	10.4357	6.01789	10.4218	12.6069	8.45025	24.2644	12.6553	10.7069	11.2125	8.73903	7.48683	12.0584	5.54893	8.86488	14.0872	12.7667	5.45053	8.28068	12.3884	9.40864	5.58977	12.5075	13.6687	9.78169	11.6422	16.3597	11.513	17.2035	10.4273	9.96169
CODING	KNOWN	FULL:PARTIAL:SINGLE	chr11	TMEM126B	ENST00000358867.10	minor	21.2	0.216	-	14.6324	25.9542	16.7585	17.1459	27.9729	15.1842	17.1591	21.1938	24.8929	21.417	23.392	21.3396	21.4684	20.6356	18.4133	24.9349	25.6787	21.5119	18.5392	22.3534	23.7927	23.9081	26.44	20.4913	27.7953	21.9491	21.0007	16.6579	15.9387	19.5937	20.609	10.7264	14.0238	17.0923	20.8931	22.4266	24.0324	21.5764	17.385	17.3697	23.5044	19.4356	14.8013	27.5789	28.1489	14.0706	24.6441	29.9473	19.7757	16.9242	23.8161	11.6372	25.5335	21.8021	22.7719	23.5888	25.2548	23.6168	23.953	23.3563	18.3574	19.849	24.5396	27.0112	23.8503	20.358	18.0077
CODING	KNOWN	FULL	chr11	SLC43A3	NM_001278201.1	minor	9.597	0.043	-	11.9227	9.59649	6.64017	7.66093	7.35055	6.4418	11.2194	7.83467	12.4464	7.13901	6.4237	9.63724	9.75835	5.54907	4.47425	14.3105	11.1896	17.568	13.7408	6.93727	14.1623	7.11682	4.76787	7.68424	18.6176	7.64892	6.56946	7.7916	28.7108	8.03844	8.51837	10.5639	15.1213	19.3057	8.59433	7.14849	6.79397	8.46135	4.81431	9.79017	8.97441	17.7455	9.4631	4.89496	11.5704	6.37574	8.21469	10.1384	9.40553	6.93616	5.82171	6.53317	11.3865	6.05615	22.9013	7.63666	6.27243	15.2321	8.84964	7.56425	6.69979	6.4891	7.97012	6.93729	9.57923	8.1101	7.15198
CODING	KNOWN	FULL	chr11	CCDC90B	NM_001286118.1	minor	13.412	0.098	-	11.9227	11.9956	15.4937	18.2403	15.1095	10.813	11.2194	13.0578	14.5501	11.8068	13.9382	14.8	14.0165	10.5779	9.80893	12.1422	15.9236	16.4925	11.9959	10.6628	18.1278	10.3416	16.4708	9.47723	19.6665	10.3094	15.2928	10.6127	11.8221	12.3089	9.61751	14.4644	10.1215	13.2804	15.8551	15.2781	10.0389	15.6535	14.5767	9.47436	9.61544	8.11224	13.588	15.9982	15.0243	9.01397	12.4094	14.8177	19.2934	16.9242	15.3481	5.92069	17.4824	15.1404	17.7258	15.2733	16.8365	15.6514	16.6373	12.6071	9.78169	13.3599	10.2773	17.5646	11.9252	11.9169	13.0268
CODING	KNOWN	FULL	chr10	TFAM	NM_001270782.1	minor	6.425	0.041	-	11.9227	7.85168	3.47818	4.19527	6.94219	5.52154	5.80769	3.01333	13.1477	7.00172	11.0294	6.02327	4.96789	14.2195	5.50677	6.93841	7.74663	6.45357	3.48972	10.5344	4.24869	4.89281	4.98459	5.63511	4.19552	6.98379	6.67715	6.44822	2.00553	4.77282	3.84701	2.76286	3.1706	0.614833	8.00162	7.70915	7.30098	7.75624	2.27342	3.31602	4.70088	3.3801	6.06609	7.87969	8.11655	4.39706	5.59298	7.01891	10.8525	7.49106	6.48327	8.37063	11.5016	2.42246	4.26973	4.582	5.28204	2.23591	13.0975	8.09507	5.35983	8.39765	6.08246	9.29892	13.2936	3.64127	9.1954
CODING	KNOWN	FULL	chr10	SFR1	ENST00000369727.3	minor	14.856	0.29	-	11.9227	14.1766	11.3831	17.6931	15.9262	9.43264	15.5752	16.3725	18.4067	13.5916	19.8771	8.26049	10.468	12.6588	7.5718	8.23937	11.62	10.7559	11.5597	10.5344	11.0466	13.344	14.7371	16.393	17.0443	15.6304	19.3853	16.7923	9.18323	11.9321	9.34273	15.7645	16.8286	7.74689	18.9668	20.7446	13.1823	18.3329	14.0417	15.0011	12.8206	11.1543	8.49253	25.4299	31.0847	16.9287	18.7015	15.2856	16.1582	8.60084	24.3453	13.0663	24.1533	12.1123	15.2675	19.1765	9.73877	12.8565	17.3453	21.6311	8.57573	15.4593	14.6818	17.2694	21.6999	13.0755	18.774
CODING	KNOWN	FULL:PARTIAL	chr10	ADD3	NM_016824.4	minor	15.018	0.364	-	14.3615	17.6663	7.90496	8.75535	31.8524	16.1045	19.403	11.1493	8.4145	18.9458	17.5743	15.3163	19.5167	11.0981	14.4553	12.7927	21.5184	9.68035	6.97945	16.187	23.5094	20.6832	13.6535	9.98951	17.5687	19.2886	11.5235	11.2844	8.02213	16.9561	10.8541	14.3018	12.9263	9.46842	8.44615	8.97065	18.4553	12.8331	6.41908	9.79017	9.40177	9.29528	14.316	10.3869	7.42578	8.57426	9.78771	17.3133	11.0937	10.543	14.025	16.1288	21.1629	22.4077	24.5833	17.1401	19.9727	13.6949	26.077	15.6593	19.1614	12.7873	20.3448	23.6163	27.7602	22.3441	16.6028
CODING	KNOWN	FULL:PARTIAL	chr1	WARS2	NM_015836.3	major	9.807	0.772	-	12.1937	9.59649	8.22116	12.7682	12.4551	10.813	5.41171	4.41956	10.3428	11.6695	11.999	17.5535	7.80668	13.179	5.67885	4.11968	7.17281	5.91577	10.6873	12.4614	6.51467	9.45202	10.6194	14.8562	6.81772	8.97916	11.9543	11.0157	12.7721	14.9465	7.28183	4.38806	5.60953	7.37799	9.33522	12.0543	14.8048	11.5638	5.75043	9.63226	8.97441	10.8163	7.76459	10.2675	13.1246	7.03529	8.56425	11.0743	9.40553	10.2655	10.4526	8.16647	8.05109	4.84492	6.46928	11.0307	15.6811	4.61156	10.1476	9.55484	6.2978	9.73365	15.7305	11.0701	14.4666	9.76522	13.5377
CODING	KNOWN	FULL:SINGLE	chr1	TMCO1	ENST00000464650.5	minor	16.428	0.052	-	11.9227	15.049	19.6043	13.4978	18.3764	16.1045	11.7474	11.1493	15.6019	16.0628	21.6951	24.7815	16.3231	11.445	17.5528	19.9479	16.7844	20.7948	17.0124	16.4439	15.5785	19.2376	18.638	17.9299	24.3865	13.3025	15.1851	11.6874	12.561	18.0865	20.8837	21.1277	15.3652	11.6818	17.0405	14.297	21.1931	15.3715	13.3731	11.8429	14.53	15.2105	18.9262	19.1023	25.9039	13.6309	13.8077	17.1573	14.7112	16.6468	14.8189	10.6164	16.3322	11.5067	20.7017	12.5581	16.3413	15.9308	15.9294	18.1807	15.6775	16.7953	16.9889	21.2547	17.399	16.0547	13.2823
CODING	KNOWN	FULL:PARTIAL	chr1	THEMIS2	NM_001039477.2	major	18.275	0.379	-	13.5486	19.4111	19.6043	15.8691	25.3186	11.2732	9.63549	7.73423	15.7772	22.1035	9.21135	20.307	25.5491	9.36406	34.5894	19.7311	49.7793	14.5205	15.4857	23.2527	17.5613	10.1192	23.1892	13.8316	25.4353	12.3048	13.5697	17.7326	14.4609	14.5697	38.6074	17.2272	5.85342	9.46842	10.817	4.48533	16.3258	20.8713	19.5247	21.3173	33.7609	43.6033	44.8891	18.1472	7.94386	17.5882	10.4868	25.892	19.2934	11.9302	13.2312	9.18728	10.4664	27.8583	14.103	14.7642	37.3044	10.7603	8.14167	6.90072	21.0373	31.8729	5.45324	2.80444	11.9252	45.5159	10.2171
CODING	KNOWN	FULL	chr1	SMIM12	NM_138428.5	minor	13.373	0.47	-	11.9227	14.8309	10.4346	14.045	9.80074	12.8836	11.8794	10.848	11.3946	10.9831	12.8474	16.8652	15.6134	16.127	16.3482	11.7086	13.9152	14.8791	15.9219	12.3329	15.2953	12.3432	10.6194	11.2702	11.5377	10.9745	11.3081	13.9712	14.1443	13.0625	12.7776	10.7264	9.99959	13.6493	12.1506	11.2133	14.8048	13.6792	17.6525	15.0011	17.3078	13.0134	16.4998	13.2522	11.3977	11.6522	13.1085	17.1573	21.4639	10.8204	11.3788	8.98312	14.722	13.9291	11.9035	15.9521	16.0112	12.8565	14.6314	13.6687	12.9976	11.4513	13.8428	14.9078	14.8576	15.2271	11.2388
CODING	KNOWN	FULL:PARTIAL	chr1	GBP5	NM_052942.3	major	38.798	0.787	-	23.3035	62.8134	44.9002	10.397	43.0824	56.1357	74.1801	33.448	2.98013	38.029	11.0294	135.954	21.4684	5.89589	47.3238	46.4006	46.0494	34.0605	88.3337	25.9505	113.865	18.1256	33.8085	28.4317	72.3727	23.9444	51.6941	17.1953	65.4437	37.0522	49.4615	39.4926	53.4124	42.3005	15.4105	21.5856	60.1317	34.4095	6.01789	21.3173	44.4447	20.6186	52.1684	35.3392	92.5632	8.79412	16.4294	45.233	36.4163	53.5472	18.259	15.5163	5.98081	31.492	66.763	13.4066	51.1698	57.1554	30.9148	15.9247	23.4493	19.4673	58.5175	20.0739	38.9034	31.7783	37.931
CODING	KNOWN	FULL:SINGLE:PARTIAL	chr1	CTH	ENST00000370938.7	minor	34.388	0.35	-	13.2776	12.6499	70.1961	49.9784	14.9053	52.6847	70.0883	29.1289	17.7055	21.9662	9.93856	21.8559	34.4203	14.0461	20.6504	61.1448	90.6643	48.581	115.815	7.45114	81.5749	9.78562	5.20131	13.5755	62.6706	6.98379	13.3543	14.1055	73.0436	9.16885	29.2647	81.5855	68.4118	74.5177	19.7077	18.2216	31.1306	11.9869	30.0894	12.9483	16.2394	44.2793	100.94	15.7594	35.5747	30.3397	37.7526	11.2303	11.576	57.9863	10.5849	5.71653	7.82106	35.1256	115.153	7.29726	40.4407	84.4055	12.9795	3.98118	60.4321	6.87081	15.7305	5.90408	7.42879	73.6529	4.34227
CODING	KNOWN	FULL:PARTIAL	chr1	CENPL	NM_033319.3	major	9.788	0.417	-	13.2776	5.01635	6.95637	9.12015	12.0467	8.05225	8.57954	7.73423	12.4464	10.8458	6.90851	9.63724	6.74213	11.2716	7.74389	6.93841	5.45133	8.42549	8.94242	10.149	6.51467	9.22962	8.88558	13.0632	10.4888	7.31635	14.8621	12.2248	6.54437	13.3137	8.93055	6.50084	9.87764	3.93493	12.8915	11.2133	14.5006	11.5638	7.89012	9.63226	9.40177	9.12627	5.09552	14.9236	18.3054	10.1132	12.0599	9.98244	11.0937	13.3174	12.5696	5.10404	10.5814	10.2954	6.59867	10.1822	11.5545	4.47181	8.73165	11.0146	8.70972	12.0239	10.9065	12.3986	14.2711	5.29639	12.0051
NON-CODING	KNOWN	SINGLE:PARTIAL	chr7	LINC-PINT	ENST00000647388.1	minor	0.517	0.04	-	0	0.436204	0.316199	0.364806	0	0.920257	0.263986	0.602667	0.350604	0.411866	0.121202	0	0.177424	0.520226	0.344173	0.216825	0	0.896329	1.09054	0.128468	0.283246	0.1112	0	0	2.35998	0	0.753872	0.403014	2.5333	0.125601	0.274786	0.650084	0.243892	0.122967	0.592713	0.560666	1.11543	0.56409	1.47104	1.42115	1.49574	3.2111	1.69851	0.835724	0.172693	0.439706	0.699122	1.24781	0	0.277447	0.396935	0	0.230031	0	0	0.169704	0.990383	0.558977	0	0	0	0	0	0.295204	0.781978	0.165512	0.255428
NON-CODING	KNOWN	SINGLE:PARTIAL	chr6	FAM65B	NM_015864.3	minor	0.498	0.159	-	0.541942	0.872409	0.316199	0	0.816728	1.61045	0.527972	0.401778	0.525906	1.2356	0.121202	1.37675	0.532273	0	1.03252	0.433651	0.717281	0.537797	0.436216	0.128468	0	0.778402	0	0.512283	0.26222	0.332562	0.969264	1.0747	0.844435	0.502403	0.274786	1.30017	1.21946	0.614833	0.296356	0	0.304208	0.846135	1.20358	0.157906	0.427353	1.01403	0.727931	0.119389	0.518078	0.219853	0.699122	0.623903	0.241167	0.554893	0	0	0.345047	0	0.388157	0.339407	0.330128	0	0.235991	0.398118	0.133996	0.190856	0.41948	0.442806	0.390989	0.662049	0.255428
NON-CODING	KNOWN	SINGLE:PARTIAL	chr2	LOC100506473	XR_427149.3	major	0.168	1	-	0	0	0.316199	0	0	0.690193	0	0.301333	0.175302	0.137289	0.121202	0	0.177424	0.346817	0.172086	0	0	0.358532	0	0.128468	0	0.2224	0.216721	0.256141	0.26222	0.332562	0.430784	0.268676	0.105554	0.376802	0.274786	0	0	0.122967	0	0	0.101403	0.56409	0	0.631624	0.213676	0	0	0.358168	0.172693	0.219853	0.174781	0.155976	0	0.554893	0.132312	0.204162	0.115016	0	0	0	0	0	0.235991	0.265412	0.133996	0.190856	0.20974	0.147602	0.390989	0	0.255428
NON-CODING	KNOWN	SINGLE:PARTIAL	chr16	RRN3P1	NR_003370.2	minor	3.763	0.172	-	6.23234	3.27153	5.37538	2.00643	2.45018	2.07058	11.2194	10.4462	1.22711	4.66781	0.848413	2.5814	4.61304	4.1618	2.06504	1.95143	2.58221	4.48164	6.10702	0.128468	4.24869	1.4456	1.30033	3.0737	8.91548	4.3233	4.20014	3.8958	7.07214	2.26081	3.9844	7.96352	4.63396	7.13206	4.14899	5.46649	2.73787	5.07681	5.34923	4.10555	3.84618	5.57717	6.30873	2.14901	3.28116	5.05662	4.19473	4.99122	0.723502	4.43914	1.85236	2.04162	0.920125	1.21123	4.65788	1.01822	3.30128	3.91284	2.4779	0.928943	3.75188	3.4354	1.88766	1.77122	3.5189	3.14473	1.91571
NON-CODING	KNOWN	PARTIAL	chr3	SNORA58	NR_002985.2	major	4.802	0.878	-	11.6518	5.01635	1.89719	4.01287	1.22509	2.30064	3.03584	3.81689	8.2392	4.39324	8.24173	1.54884	3.01622	12.312	1.89295	3.46921	2.43875	3.04752	6.10702	1.79855	6.23142	3.00241	2.38394	7.94038	5.50662	4.3233	6.03098	6.98558	5.27772	3.14002	4.12179	3.57546	6.82899	8.11579	6.81619	6.02716	3.65049	10.1536	7.3552	6.15833	10.2565	6.92921	4.36758	5.96946	4.31732	8.35441	6.81644	6.55098	5.06452	7.49106	4.63091	3.87907	4.71564	1.81684	1.16447	3.39407	2.31089	2.09616	5.54578	5.04283	0.93797	3.05369	1.46818	4.42806	3.32341	1.15859	3.57599
NON-CODING	KNOWN	PARTIAL	chr3	RNU4-38P	ENST00000364472.1	major	3.299	1	-	11.6518	1.74482	4.42678	1.27682	0.612546	2.76077	1.05594	2.20978	5.96027	4.39324	8.84774	0.344187	3.19364	4.85544	3.09756	3.03556	1.43456	1.43413	1.52675	3.85404	1.13299	3.78081	1.51705	6.14739	1.83554	3.65818	7.32333	11.2844	0.527772	4.52162	5.08354	3.25042	6.09731	0.122967	8.59433	8.26982	2.23086	7.47419	3.8782	3.15812	2.77779	1.52105	7.76459	3.22351	0.518078	3.51765	3.84517	1.87171	7.47619	3.05191	0.79387	4.49156	1.38019	0.605615	0.776314	0.848518	1.8157	0.419233	0.707972	2.52142	2.00994	1.14513	1.25844	2.95204	1.95495	0.331024	3.83142
NON-CODING	KNOWN	PARTIAL:SINGLE	chr2	AC007246.3	ENST00000445520.5	major	10.202	0.821	-	11.6518	7.19737	7.27257	5.6545	4.90037	8.51238	12.6713	17.8791	7.88859	8.78647	10.4234	2.92559	15.0811	6.41612	17.3807	6.72159	4.16023	14.162	10.4692	10.7913	13.8791	7.78402	11.0528	3.58598	12.8488	10.3094	10.985	13.4338	16.8887	5.65203	10.4419	17.5523	13.7799	7.37799	11.5579	9.25099	9.12623	8.32033	7.62266	10.106	11.7522	14.7034	9.70574	10.745	9.3254	14.0706	11.5355	14.0378	6.75269	3.88425	11.7757	10.8206	10.9265	10.2954	9.9627	14.9339	11.8846	25.4334	3.89384	10.3511	8.17374	13.169	3.1461	7.5277	3.90989	10.7583	7.53512
NON-CODING	KNOWN	PARTIAL:SINGLE	chr10	BMS1P4	NR_026592.2	major	4.936	0.803	-	11.6518	4.79825	8.22116	2.73605	2.246	4.83135	5.80769	5.424	4.90846	7.82545	5.69649	2.06512	3.54849	6.93634	3.61382	2.38508	4.16023	5.37797	4.36216	0.513872	4.24869	7.22802	0.866886	5.63511	6.5555	4.3233	8.93877	8.46329	3.90551	3.89362	5.22094	6.9884	4.9998	3.81196	10.817	8.97065	1.62244	6.34601	7.08774	6.47414	8.76074	6.25319	8.97781	7.04396	4.83539	8.35441	8.38947	5.30317	3.61751	6.10382	2.91086	2.24578	3.79551	2.42246	2.19956	3.39407	1.48558	0.978209	4.48382	1.99059	2.27793	3.05369	2.72662	4.87086	4.69187	2.81371	3.19285
NON-CODING	KNOWN	PARTIAL	chr1	RNVU1-4	ENST00000612985.1	major	4.132	1	-	11.6518	2.83533	4.74298	4.37767	2.246	2.30064	2.24388	1.70756	7.01208	7.41359	4.84808	1.72094	2.12909	9.01724	2.06504	2.38508	3.5864	1.43413	0.872431	1.92702	1.13299	4.22561	1.95049	8.19652	3.14664	4.65586	13.2466	11.6874	0.949989	3.64242	6.45747	0.812604	1.5853	1.35263	9.03887	8.26982	2.94067	7.75624	1.47104	2.21068	1.06838	3.54911	0.242644	2.50717	1.72693	0.879412	2.44693	2.33964	3.37634	7.49106	3.83704	7.14566	2.64536	4.2393	1.8114	8.99429	6.93268	1.95642	5.54578	3.71577	6.02981	3.62626	2.51688	6.19928	4.10539	3.14473	7.53512
CODING	KNOWN	SINGLE:PARTIAL	chr8	ARFGEF1	XM_011517442.2	major	9.809	0.864	-	10.8388	9.59649	13.2803	6.74891	14.7011	10.1228	15.7072	11.5511	7.01208	9.19834	9.21135	9.63724	9.04865	9.01724	9.63684	9.54032	12.1938	7.3499	10.9054	5.13872	11.0466	9.89682	7.15181	11.2702	22.5509	9.64429	7.21563	8.46329	13.7221	7.03364	7.28183	9.91377	9.26791	10.6981	8.44615	8.40999	7.808	10.9998	10.8322	6.94786	8.11971	8.11224	10.919	9.78991	6.21693	8.79412	9.78771	11.0743	6.99386	8.04595	6.21865	4.69572	11.2715	9.08422	14.8794	9.164	7.92307	12.1577	11.2095	7.29884	12.8636	8.97022	11.9552	7.6753	14.4666	9.59971	10.8557
CODING	KNOWN	SINGLE:PARTIAL	chr7	RAC1	ENST00000356142.4	minor	4.477	0.116	-	4.60651	8.50598	3.79438	3.10085	4.08364	3.2209	6.46766	5.12267	3.50604	4.94239	4.60567	4.13024	2.12909	3.12135	6.3672	5.85429	4.44714	3.94385	3.27162	5.01025	3.11571	4.55921	5.63476	5.89125	4.19552	4.98842	3.98475	4.56749	6.96659	4.14482	2.33568	3.41294	3.04866	2.70526	5.18623	2.80333	6.18556	5.07681	4.68058	4.42137	4.70088	4.39413	2.91172	5.01435	4.31732	3.29779	3.32083	4.5233	3.85868	3.88425	5.02784	4.69572	4.14056	1.81684	6.72805	4.7517	3.96153	6.98721	5.89976	5.57366	5.89581	4.77139	4.61428	3.54245	3.12791	5.62742	4.46999
CODING	KNOWN	SINGLE:FULL	chr6	RRAGD	ENST00000359203.3	minor	0.298	0.033	-	0.270971	0.218102	0	0.182403	0	0	0.527972	1.10489	0.175302	0.137289	0.363606	0	0.532273	0	0.688346	0	0	0.179266	0.218108	0	0	0.667201	0	1.28071	0.26222	0	0.215392	0.537352	0.633326	1.38161	0	0.162521	1.21946	0.614833	0.592713	0	0.304208	0.282045	0	0.315812	0.213676	0.67602	0.242644	0.358168	0	0.439706	0.349561	0.155976	0	0.554893	0.132312	0.612485	0.115016	0	0.388157	0.169704	0	0.419233	0.117995	0.132706	0.401987	0	0	0.590408	0	0.827561	0
CODING	KNOWN	SINGLE:PARTIAL	chr6	RNASET2	ENST00000510083.1	minor	2.849	0.109	-	1.62583	2.61723	6.64017	5.47209	0.204182	4.83135	4.35577	4.92178	1.22711	3.29493	0.848413	2.7535	3.37107	3.29476	2.75338	1.7346	1.72147	1.61339	3.48972	1.15621	3.11571	2.55761	1.73377	1.02457	2.09776	1.99537	6.46176	2.68676	2.95552	2.13521	1.9235	5.85075	5.36563	2.9512	2.51903	3.64433	1.82525	1.97432	3.477	3.15812	2.56412	1.69005	4.12494	2.26839	3.62654	2.41838	3.14605	2.80756	2.41167	5.54893	1.98467	2.24578	2.41533	4.84492	2.97587	1.86674	4.29166	2.23591	2.00592	2.256	3.2159	2.67198	1.25844	1.47602	1.36846	3.47576	2.29885
CODING	KNOWN	SINGLE:PARTIAL	chr6	EPB41L2	XR_001743215.1	minor	5.104	0.173	-	5.41942	9.37839	6.32397	4.19527	8.98401	7.36206	8.31556	6.52889	3.68134	4.94239	5.21168	9.46514	3.90334	5.54907	4.81842	4.98699	3.5864	2.33046	4.36216	2.05549	4.81519	5.00401	4.98459	7.68424	8.12882	8.31404	6.35407	1.47772	6.0166	1.75841	4.12179	3.0879	6.70704	4.42679	1.77814	1.54183	3.34628	4.23068	1.33731	3.47393	3.84618	2.36607	3.63965	5.61129	3.97193	2.63824	2.62171	6.395	4.58218	4.99404	2.64623	6.12485	6.44087	4.2393	3.6228	6.78815	7.42788	5.03079	7.66969	6.36989	8.30773	5.53482	5.45324	5.46127	9.77473	3.64127	6.76884
CODING	KNOWN	SINGLE:PARTIAL	chr6	C6orf89	NM_001286636.1	minor	1.994	0.149	-	2.16777	1.30861	3.16199	1.82403	2.45018	1.15032	4.48776	2.20978	2.10362	1.92204	1.09082	1.89303	2.30652	2.0809	2.40921	2.60191	1.00419	2.68899	1.09054	0.770808	2.54922	1.7792	1.73377	3.84212	2.88442	2.99305	1.72314	1.74639	1.68887	1.75841	2.47308	2.43781	4.02423	1.59856	0.889069	0.981165	1.11543	1.12818	2.40716	0.631624	0.641029	1.85906	1.69851	1.91023	1.03616	1.09926	1.22346	1.55976	1.68817	1.10979	0.529246	1.02081	2.64536	1.81684	3.23464	2.71526	2.80609	1.53719	2.71389	1.72518	2.54592	1.52685	3.1461	1.91883	5.08286	2.15166	1.53257
CODING	KNOWN	SINGLE:PARTIAL	chr5	SREK1IP1	XM_011543344.2	minor	5.037	0.032	-	4.60651	5.01635	6.64017	4.01287	4.08364	7.36206	7.65559	4.01778	4.90846	4.94239	4.24207	3.61396	4.25819	6.41612	4.81842	4.11968	4.44714	2.15119	4.36216	5.26719	2.83246	5.67121	3.68426	6.14739	8.39104	5.98611	5.70789	3.35845	3.6944	4.39602	3.02265	1.95025	3.65839	2.5823	5.77895	5.04599	4.46171	3.94863	4.27939	3.78974	4.48721	4.22513	2.42644	4.17862	5.18078	6.81544	6.11732	6.08305	6.75269	6.65872	5.95402	12.658	5.52075	4.84492	4.65788	5.76992	7.26281	4.47181	4.12983	5.30824	4.82385	5.53482	5.2435	5.75648	6.84231	4.46883	6.00256
CODING	KNOWN	SINGLE:PARTIAL	chr5	NSD1	NM_022455.4	major	2.929	0.562	-	3.7936	3.27153	2.52959	2.00643	2.04182	3.2209	6.07168	2.81245	1.57772	2.88306	1.69683	1.37675	2.48394	5.54907	2.92547	1.7346	3.01258	2.50972	1.96297	2.18396	2.54922	3.66961	1.95049	2.81756	1.3111	3.99074	2.6924	1.61206	4.11662	2.88881	2.61047	4.22554	3.65839	1.4756	2.22267	1.96233	1.82525	2.67943	2.13969	2.6844	2.56412	2.87309	3.39701	2.14901	1.38154	2.85809	2.09737	4.83525	2.17051	2.49702	1.32312	3.06243	5.06069	2.42246	5.30481	3.56378	3.63141	2.23591	4.60181	2.65412	3.34989	4.58054	5.66298	2.65683	4.88736	2.6482	3.06513
CODING	KNOWN	SINGLE:PARTIAL:FULL	chr4	SLC39A8	XM_017008541.1	major	4.443	0.398	-	2.98068	5.23445	2.52959	2.00643	4.69619	7.36206	7.25961	4.82134	3.68134	3.70679	3.27245	3.78606	5.14531	5.20226	5.85094	4.33651	1.72147	4.48164	2.61729	3.72557	4.53194	3.44721	1.51705	2.81756	7.8666	3.32562	4.09245	4.43315	6.96659	4.77282	3.57222	4.55059	6.21926	6.88612	2.66721	4.62549	4.66452	4.51272	5.08177	3.15812	5.55559	3.2111	0.727931	3.93984	2.245	3.51765	4.19473	3.58744	5.54685	1.10979	1.58774	4.89988	5.40573	2.42246	3.36403	6.27904	6.27243	7.96542	5.89976	6.36989	6.96778	5.91653	6.50194	5.01847	7.0378	4.96537	3.06513
CODING	KNOWN	SINGLE:PARTIAL:FULL	chr3	RABL3	XM_017006227.1	minor	2.157	0.031	-	2.70971	1.96292	3.79438	1.82403	1.63346	2.53071	2.90385	2.91289	1.40242	1.78475	2.30284	2.06512	1.4194	6.58952	1.20461	2.16825	1.57802	1.61339	1.09054	2.18396	2.54922	3.00241	2.81738	2.56141	2.35998	3.99074	3.01549	1.74639	1.47776	2.88881	1.9235	1.78773	0.853624	2.2134	1.92632	2.80333	2.53506	1.55125	1.20358	2.6844	2.77779	2.53508	1.45586	2.26839	2.245	2.41838	2.62171	1.87171	2.89401	1.94213	1.85236	1.02081	2.53034	0.605615	1.55263	0.339407	1.48558	0.978209	2.5959	1.59247	0.669979	2.48113	3.56558	2.80444	2.34593	1.48961	2.04342
CODING	KNOWN	SINGLE:PARTIAL	chr3	PDE12	NM_177966.6	minor	1.357	0.463	-	1.8968	1.09051	0.316199	0.729612	1.63346	1.15032	1.45192	1.00444	1.22711	0.96102	1.09082	1.03256	1.77424	1.73409	1.54878	1.08413	1.29111	0.537797	0.654323	0.899276	1.41623	1.4456	0.216721	1.02457	2.09776	2.66049	0.646176	0.806028	1.1611	0.628003	1.23654	1.46269	1.82919	0.983732	1.77814	1.12133	1.01403	1.41023	0.802385	0.631624	1.28206	1.01403	3.15437	1.55206	0.518078	1.31912	0.524342	0.623903	1.68817	0.83234	0.396935	2.04162	3.10542	0	2.58771	1.35763	1.15545	1.95642	1.53394	1.59247	2.67991	1.7177	3.1461	1.47602	1.95495	1.82063	2.42657
CODING	KNOWN	SINGLE:PARTIAL	chr21	ABCG1	ENST00000398437.1	minor	0.476	0.151	-	0.812913	0.218102	0	0.364806	0	0.230064	2.77185	0.502222	0.175302	0.549155	0.121202	0.172094	0.532273	0	0	0	0	0.179266	0.218108	0.128468	0.283246	0	0.650164	0.256141	1.04888	0	0.646176	1.34338	0.422217	0.628003	0.274786	0.975125	1.21946	0.3689	0.592713	0.280333	0.40561	0.846135	0.267462	0	0.213676	0.67602	0.242644	0	0.172693	0	0.524342	0.155976	0	0	0	0.408323	0.690094	0.605615	3.36403	1.01822	1.15545	0.279488	0.235991	0	0.535983	1.7177	0.20974	0	0.390989	1.15859	0.63857
CODING	KNOWN	SINGLE:PARTIAL	chr20	ADRM1	XM_017027602.1	major	5.135	0.763	-	8.40011	4.79825	4.42678	1.45922	6.53382	5.52154	10.2955	4.21867	3.85664	4.11866	4.36327	4.64653	6.20986	3.46817	6.53929	7.15524	5.8817	4.66091	4.58026	5.26719	6.51467	5.00401	2.60066	7.94038	3.9333	2.99305	4.63093	4.70183	7.07214	5.14963	4.39658	7.47596	5.48758	5.65646	4.44534	3.92466	3.8533	4.93579	3.20954	4.26346	3.84618	2.70408	2.91172	3.46229	3.45385	2.85809	3.67039	3.11951	2.89401	3.05191	4.23397	7.34982	6.21084	1.81684	7.11621	7.29726	4.62179	8.10516	5.78177	7.29884	8.17374	8.01594	5.45324	7.3801	5.08286	4.46883	9.06769
CODING	KNOWN	SINGLE:FULL	chr2	YPEL5	XM_017004318.1	minor	2.094	0.017	-	2.98068	1.09051	6.00777	2.37124	2.45018	2.53071	3.29982	2.31022	0.87651	2.05933	1.81803	2.40931	3.90334	0.693634	1.37669	3.90286	2.86912	2.68899	1.74486	2.31242	1.69948	2.33521	1.51705	1.28071	2.88442	1.66281	2.47701	0.940366	1.89998	1.25601	1.64872	3.57546	1.82919	1.96746	1.77814	0.840999	1.11543	1.97432	1.7385	3.00021	2.56412	3.88712	3.63965	0.716335	0.863463	1.75882	2.09737	2.18366	1.68817	3.32936	0.661558	1.63329	0.345047	3.02807	4.78727	1.69704	2.14583	1.67693	1.17995	0.398118	2.54592	1.52685	1.88766	1.77122	0.586484	1.48961	3.06513
CODING	KNOWN	SINGLE:PARTIAL:FULL	chr2	SPOPL	NM_001001664.2	minor	0.952	0.241	-	1.08388	0.436204	1.89719	0.182403	1.63346	0.230064	1.18794	1.40622	0.175302	1.2356	0.60601	0.860468	0.354849	1.56068	1.72086	0.433651	0.860737	1.43413	0.654323	1.54162	1.13299	0.889602	0.216721	0.512283	2.09776	0.997685	0.753872	0.940366	2.5333	0.879204	1.09914	0.650084	1.46335	0.983732	0.444534	0.280333	0.912623	1.55125	0.668654	0	0.641029	2.02806	1.21322	0.358168	0.345385	0.659559	0.699122	0.779879	0.241167	1.10979	0.529246	0.816647	1.26517	0.605615	1.03509	0.848518	0.660256	2.5154	1.29795	0.398118	1.47395	1.52685	0.83896	0.590408	1.36846	0.165512	1.27714
CODING	KNOWN	SINGLE:PARTIAL	chr2	PPP4R3B	XM_017004537.1	major	9.878	0.842	-	10.5679	11.9956	11.6993	5.6545	11.6384	9.20257	17.2911	11.9529	5.96027	10.2966	5.69649	7.22793	11.3552	11.445	14.1111	9.32349	5.73825	6.09504	7.85188	7.45114	10.4801	11.5648	6.28492	9.98951	20.9776	10.3094	8.61568	7.52293	12.1387	11.6809	9.8923	8.77613	11.7068	8.48469	8.74251	6.44766	6.08415	10.1536	7.89012	6.78996	6.41029	5.23916	9.4631	6.20824	7.25309	8.57426	5.59298	9.04659	7.71736	8.3234	6.21865	8.98312	14.1469	5.45053	21.9956	10.861	10.0689	17.3283	11.6815	9.68754	10.0497	11.4513	15.7305	10.3321	14.4666	10.5928	11.8774
CODING	KNOWN	SINGLE:PARTIAL	chr17	ABI3	ENST00000225941.5	major	2.547	0.823	-	1.35486	2.61723	4.74298	0.912015	1.63346	1.84051	2.90385	1.90845	2.80483	1.78475	1.81803	1.37675	6.03243	2.0809	3.61382	2.60191	1.86493	2.50972	3.70783	4.62485	1.98272	2.78001	3.68426	2.04913	2.35998	4.98842	2.04622	2.41808	1.79442	3.51682	1.51132	2.76286	2.43892	2.09043	1.03725	1.12133	4.25891	2.67943	2.80835	1.57906	1.92309	0.67602	0.727931	1.79084	0.69077	0.659559	1.04868	1.71573	2.65284	1.66468	1.98467	3.26659	2.41533	3.63369	2.58771	3.90318	3.46634	5.86926	4.12983	2.38871	5.09184	4.19883	2.72662	2.50923	2.15044	2.31717	1.788
CODING	KNOWN	SINGLE:PARTIAL	chr16	VKORC1	NM_001311311.1	minor	0.233	0.017	-	0	0	0	0.364806	0	0.460129	0	0.100444	0	0.137289	0.121202	0.172094	0	0.173409	0.172086	0	0.286912	0.358532	0.218108	0	0.283246	0.2224	0	0.256141	0.78666	0	0.215392	0.268676	0.527772	0	0	0.812604	0.853624	0.245933	0.444534	0	0.507013	0.282045	0.668654	0.315812	1.06838	0	0.485287	0	0.345385	0	0.873903	0.155976	0	0	0.132312	0	0	0	0	0.509111	0.825319	0.419233	0.117995	0.398118	0.133996	0.190856	0	0.295204	0.390989	0	0
CODING	KNOWN	SINGLE:PARTIAL	chr16	NFATC2IP	NM_032815.3	minor	2.346	0.165	-	2.70971	1.09051	3.47818	1.45922	1.42927	3.2209	2.63986	1.70756	1.92832	1.92204	1.93923	1.37675	1.95167	3.46817	1.03252	3.03556	1.29111	1.25486	2.8354	0.64234	1.98272	3.78081	0.433443	2.04913	3.67108	1.33025	5.4925	2.68676	2.42775	2.76321	2.33568	1.46269	3.78033	1.1067	2.22267	3.36399	2.73787	3.52556	1.06985	1.73697	1.49574	2.02806	0.970574	1.79084	1.38154	0.879412	0.524342	1.55976	0.96467	2.77447	2.2493	3.06243	5.52075	1.21123	2.7171	2.88496	2.64102	2.23591	3.77585	3.71577	3.34989	2.86284	3.98506	2.95204	5.47385	0.993073	2.80971
CODING	KNOWN	SINGLE:PARTIAL	chr15	SNAP23	XM_006720725.2	minor	6.169	0.035	-	7.58719	5.88876	7.90496	3.46566	6.53382	6.21174	7.91958	9.74312	4.90846	4.39324	4.36327	7.40002	6.91955	9.01724	8.77641	5.63746	5.59479	4.12311	6.76134	3.85404	7.64765	5.11521	4.33443	5.63511	9.70214	7.31635	4.63093	6.31389	9.49989	4.27042	6.04529	8.77613	7.43872	5.04163	4.7417	4.06483	3.54909	4.65374	9.0937	3.63184	5.76927	5.57717	4.36758	4.29801	4.14462	3.29779	4.01995	6.23903	8.9232	6.38127	2.38161	4.49156	4.94567	7.87299	9.70393	4.92141	5.11698	10.3411	6.60773	6.10448	10.4517	6.29824	6.2922	7.6753	5.86484	6.45498	6.25798
CODING	KNOWN	SINGLE:PARTIAL	chr15	SMAD3	XM_011521559.2	major	1.569	0.468	-	0.812913	1.52671	1.89719	1.09442	0	1.61045	4.09178	3.51556	1.05181	2.88306	0.727212	0.688374	2.30652	1.04045	0.860432	1.08413	1.29111	1.07559	1.74486	0.899276	0.849739	0.778402	0.650164	1.02457	1.04888	0.665123	1.93853	2.41808	3.79996	2.26081	1.37393	2.27529	1.82919	1.59856	1.62996	2.24266	1.72384	1.97432	3.74446	1.73697	2.13676	2.87309	3.63965	1.79084	0.345385	1.09926	3.32083	1.24781	1.447	1.10979	1.45543	0.408323	1.4952	2.42246	1.55263	0.509111	0.660256	1.95642	0.589976	0.398118	2.00994	1.52685	0.41948	1.18082	0.586484	2.15166	1.02171
CODING	KNOWN	SINGLE:PARTIAL	chr13	SACS	XM_005266338.2	major	1.909	0.724	-	6.23234	2.83533	1.26479	0	0.408364	2.07058	2.24388	0.803556	3.50604	1.37289	2.66644	1.20465	0.887122	3.81499	1.72086	0.650476	0.573825	0.537797	0.436216	2.56936	0.849739	1.668	1.30033	1.79299	0.78666	4.3233	2.6924	3.08977	2.74441	1.38161	0.824358	0.487563	0.97557	2.2134	2.81538	1.54183	1.21683	1.55125	0.802385	0	1.92309	1.85906	0.970574	2.02962	2.93577	0.879412	3.14605	2.02768	1.20584	1.94213	2.11699	2.85826	3.91053	0.605615	0.776314	3.22437	2.64102	1.39744	2.71389	3.31765	1.07197	2.67198	2.30714	3.83765	1.75945	1.98615	2.93742
CODING	KNOWN	SINGLE:PARTIAL:FULL	chr13	FOXO1	XM_011535010.2	major	11.654	0.894	-	7.85816	13.7404	17.3909	4.74248	23.2767	9.89277	11.4834	6.52889	14.9007	7.41359	14.7866	18.414	12.2423	21.8495	16.1761	9.32349	10.0419	12.3693	10.4692	11.6906	7.3644	19.46	11.0528	18.9545	13.3732	13.3025	12.385	9.538	5.17216	11.5553	10.7167	10.8889	9.7557	9.83732	11.8543	6.72799	7.09818	13.2561	12.1695	5.52671	10.4701	8.61926	10.191	9.9093	15.1969	8.13456	7.34078	9.67049	8.19969	9.98808	8.46794	7.96231	20.5878	12.7179	7.11621	8.31548	11.2243	6.56798	14.8674	16.4556	15.5435	9.16108	10.9065	11.0701	20.7224	10.7583	16.092
CODING	KNOWN	SINGLE:FULL:PARTIAL	chr1	RPAP2	ENST00000610020.1	major	16.833	0.525	-	14.9034	21.5921	15.4937	14.045	21.0307	15.4143	14.6512	14.2631	16.6537	14.5526	21.4527	16.1768	16.8553	23.2367	17.3807	14.5273	18.3624	18.4644	18.3211	12.7183	17.278	17.236	20.5885	14.8562	26.4842	19.2886	16.1544	15.0459	13.511	16.2025	17.0367	12.5141	11.341	11.19	17.7814	14.9978	18.0497	23.2687	10.9659	18.6329	15.5984	17.2385	16.0145	18.2665	20.7231	19.7868	18.352	20.1209	21.7051	14.4272	16.0097	11.8414	13.4568	17.5628	21.2193	15.6127	17.3317	13.6949	15.8114	13.6687	16.2135	15.841	19.7156	15.7934	20.5269	15.0616	13.6654
CODING	KNOWN	SINGLE:PARTIAL	chr1	CD58	XM_017002869.1	minor	5.984	0.037	-	4.60651	7.63357	4.42678	4.19527	4.28782	4.83135	11.0874	5.12267	3.50604	4.25595	4.84808	6.02327	6.74213	5.89589	5.33468	3.90286	5.30788	7.88769	6.54323	3.2117	4.24869	6.89442	4.55115	5.12283	6.5555	6.31867	5.4925	7.52293	5.17216	2.51201	5.08354	5.85075	4.39006	4.79569	2.51903	5.74682	5.98275	7.05113	4.54685	3.47393	3.84618	5.91518	3.63965	3.93984	3.97193	2.41838	5.76776	5.30317	5.54685	3.6068	4.76322	5.51237	9.54629	13.3235	9.44515	10.861	8.08813	7.12695	7.19771	8.09507	10.9876	9.54279	8.59934	10.3321	6.25583	6.12395	7.66284
CODING	KNOWN	PARTIAL	chr9	PPP6C	NM_001123355.1	minor	11.391	0.088	-	11.6518	11.3413	11.6993	8.57295	16.3346	6.90193	16.3671	13.6605	8.5898	9.6102	7.99933	10.3256	14.7262	13.8727	16.6924	10.6244	9.61156	12.1901	10.033	10.149	12.1796	12.4544	6.93509	11.7825	11.7999	12.3048	7.00024	10.344	11.611	7.15924	11.9532	8.45109	9.7557	9.34545	7.40891	7.56899	8.51781	10.0126	12.9719	3.00021	5.98294	4.39413	6.06609	8.23785	11.3977	6.59559	6.11732	9.20257	8.9232	10.2655	7.80639	11.6372	24.1533	9.08422	18.2434	15.7824	15.0208	15.6514	18.0533	16.1901	21.9753	12.9782	18.0376	14.3174	18.181	10.4273	14.9425
CODING	KNOWN	PARTIAL:SINGLE	chr8	ATP6V1H	ENST00000355221.7	minor	10.684	0.416	-	11.6518	15.049	12.0155	4.56008	12.2509	8.74245	14.7832	12.2542	6.31087	10.4339	7.02971	12.2186	15.7908	7.62998	14.1111	13.66	11.62	15.9547	15.2675	10.4059	15.8618	10.6752	13.22	7.4281	15.471	12.6373	7.86181	5.91087	13.0887	6.40563	11.541	11.2139	7.9265	14.633	4.88988	7.00832	10.2417	8.7434	9.0937	7.8953	8.11971	9.29528	7.03666	7.04396	6.73501	8.13456	9.08859	7.95476	6.75269	7.21361	8.20332	9.79976	10.0064	9.68983	20.8311	11.0307	12.0497	20.2629	12.1535	7.29884	17.8214	8.97022	10.487	11.3653	8.79725	13.572	12.6437
CODING	KNOWN	PARTIAL:SINGLE	chr7	PHF14	XM_017012814.1	major	6.538	0.526	-	11.6518	6.54306	6.64017	5.10729	5.10455	8.28232	13.3313	5.72534	6.66148	10.2966	5.81769	7.57211	6.56471	7.97679	6.88346	6.50476	7.45972	8.60476	6.10702	5.52412	8.21414	6.89442	7.36853	6.91582	8.12882	6.65123	9.47725	6.98558	3.27218	5.77763	6.32008	6.33831	4.7559	2.5823	7.55708	7.70915	5.47574	5.21783	1.87223	3.15812	2.99147	4.39413	2.91172	4.29801	4.14462	6.37574	4.36951	4.67927	6.75269	5.27148	5.82171	8.57479	6.32586	4.84492	6.3399	8.65489	7.42788	5.45002	7.19771	6.90072	7.77175	7.44338	6.50194	8.41331	7.81978	9.4342	7.91827
CODING	KNOWN	PARTIAL	chr7	NUPL2	ENST00000477844.1	minor	5.251	0.042	-	11.6518	5.88876	6.64017	5.10729	3.26691	2.30064	9.5035	6.72978	3.15544	5.76612	1.57563	3.09768	5.85501	6.58952	4.30216	4.98699	3.15604	5.37797	6.32513	1.54162	5.38168	4.33681	3.0341	3.58598	6.5555	2.99305	6.03098	6.17955	11.611	3.01442	3.16004	6.33831	7.31677	7.62392	9.92794	7.00832	5.57714	7.05113	6.95401	6.15833	10.0428	11.3233	9.94839	5.85007	4.83539	12.5316	10.6616	5.61513	3.13518	4.99404	3.83704	1.83746	3.45047	2.42246	4.78727	2.71526	2.47596	3.07437	2.12391	1.85789	4.55585	2.67198	4.1948	2.95204	1.75945	2.97922	2.55428
CODING	KNOWN	PARTIAL	chr7	NDUFA5	NM_001291304.1	minor	11.086	0.032	-	11.6518	10.687	9.16976	10.9442	13.0676	8.28232	15.5752	11.8524	13.4983	8.64918	8.48413	11.7024	8.87122	9.53747	7.74389	9.97397	7.31626	13.2657	9.16053	10.5344	12.4628	9.89682	14.3036	13.0632	15.7332	12.3048	11.8466	10.0754	9.39434	7.28484	10.3045	10.8889	8.90207	10.3292	7.55708	11.4936	9.22763	10.7177	9.0937	9.31645	8.11971	7.43622	6.06609	10.9838	8.46194	9.45368	11.0112	10.4504	7.95853	9.71063	7.80639	13.883	17.4824	23.619	13.5855	11.5398	13.8654	14.8129	14.1594	12.4744	9.2457	12.2148	14.2623	12.6938	12.3162	9.76522	15.198
CODING	KNOWN	PARTIAL:SINGLE	chr7	DNAJB6	ENST00000459889.5	minor	7.174	0.173	-	11.6518	6.54306	6.00777	2.55364	8.37146	5.52154	6.86364	8.23645	11.7452	5.62883	3.03005	8.77677	11.3552	6.24271	6.02303	5.85429	3.72986	6.63283	4.79837	3.98251	5.09843	5.56001	4.11771	7.17196	14.6843	6.65123	11.6312	11.6874	14.3554	3.39122	7.9688	7.15092	4.02423	7.99282	6.81619	7.70915	3.24488	4.08965	4.54685	7.57949	6.19662	7.26722	9.22046	4.77557	6.21693	6.15588	9.96249	3.58744	9.40553	5.54893	4.4986	7.75815	7.70604	8.47861	9.31577	8.14578	6.10736	9.08337	8.61365	8.7586	8.97771	7.63423	7.13116	8.26571	7.81978	8.1101	6.89655
CODING	KNOWN	PARTIAL	chr7	AKAP9	ENST00000358100.6	minor	9.308	0.083	-	11.6518	9.16029	9.48596	7.47853	7.55473	10.813	10.9554	11.8524	7.88859	9.33563	8.72654	8.43258	9.75835	6.76293	10.8414	9.32349	7.74663	11.1145	11.3416	6.68033	9.91362	11.5648	11.703	16.393	17.831	16.2955	11.3081	8.59763	7.81102	10.9273	10.3045	15.7645	10.3654	6.39426	9.63158	7.70915	5.47574	8.7434	7.62266	9.63226	7.05132	11.9994	5.82345	7.99908	6.21693	7.25515	8.21469	11.6982	10.6114	8.3234	5.02784	1.63329	8.62617	4.2393	9.9627	7.46696	11.3894	9.36286	9.20363	6.10448	7.77175	7.82509	15.311	7.9705	9.77473	7.94459	7.91827
CODING	KNOWN	PARTIAL:SINGLE	chr6	XPO5	ENST00000265351.11	major	10.009	1	-	11.6518	10.4689	14.2289	4.56008	8.98401	5.29148	12.0114	13.8613	8.9404	6.45257	11.0294	12.3907	12.4197	9.53747	10.6694	11.4917	13.9152	9.85962	12.6503	6.29493	10.7634	9.89682	7.80197	9.73337	19.4043	6.31867	6.89255	8.86631	14.8832	5.40083	9.20534	9.42621	9.38986	13.2804	11.2615	8.69032	8.21361	11.5638	9.76235	9.47436	7.69235	10.8163	10.191	11.9389	9.84348	6.37574	8.21469	9.67049	7.71736	8.60084	5.55709	7.96231	9.89134	7.87299	12.0329	9.5034	7.42788	12.577	11.4455	13.6687	12.3276	10.4971	12.7941	10.4797	10.3612	7.61356	10.6003
CODING	KNOWN	PARTIAL:SINGLE	chr6	TRMT11	XR_001743561.1	minor	8.098	0.155	-	11.6518	7.19737	7.27257	7.47853	8.77983	8.97251	11.0874	10.848	8.2392	7.55088	5.81769	9.46514	10.1132	15.26	8.9485	7.58889	7.45972	6.99137	8.5062	5.78106	6.79791	5.67121	6.71836	8.45267	6.29328	9.97685	7.32333	8.86631	12.4554	6.90804	6.86965	10.8889	7.19483	11.19	5.18623	5.88699	5.57714	6.9101	9.62862	7.10577	6.41029	6.08418	3.63965	9.67052	8.63463	8.35441	6.81644	7.17488	7.47619	11.6528	5.55709	6.73734	8.74119	11.5067	10.4802	7.80637	6.76762	8.66414	6.60773	9.15672	7.90575	6.29824	7.13116	8.56091	8.01528	8.77215	7.02427
CODING	KNOWN	PARTIAL	chr6	NEDD9	ENST00000508800.1	minor	8.671	0.155	-	11.6518	6.97927	5.37538	2.55364	4.90037	18.8653	6.99563	6.52889	3.85664	9.06105	13.5746	23.0605	13.6617	5.37566	11.0135	12.7927	7.89009	11.2937	9.37863	6.16646	27.7581	10.1192	7.36853	13.0632	19.4043	9.64429	12.4927	11.0157	8.44435	6.02883	10.0297	6.01327	10.1215	5.90239	4.00081	3.92466	11.6613	5.6409	0.936116	3.63184	9.82912	7.94324	8.49253	5.85007	4.14462	4.17721	3.67039	5.7711	14.2289	4.43914	3.17548	6.9415	5.1757	3.63369	11.5153	6.10933	8.08813	6.98721	9.43962	3.84848	6.43179	3.81712	18.0376	8.85612	14.0756	5.95844	12.1328
CODING	KNOWN	PARTIAL	chr6	ELOVL5	NM_001301856.1	minor	10.269	0.077	-	11.6518	10.9051	8.22116	10.2146	9.59655	6.21174	18.743	17.7787	11.044	12.2187	5.81769	11.3582	7.80668	14.7397	9.98102	6.07111	18.3624	8.06696	7.63377	5.26719	12.4628	9.34082	14.3036	9.47723	9.70214	6.65123	9.47725	12.4934	13.0887	9.42005	8.65576	8.45109	8.04845	12.5426	7.55708	6.58782	8.82202	11.8459	14.4429	7.26367	7.265	10.8163	7.27931	9.19297	8.46194	12.7515	7.69034	8.89062	6.27035	9.43318	8.46794	10.2081	12.4217	15.746	9.31577	9.67311	11.7195	13.9744	9.43962	10.0857	10.7197	10.6879	14.2623	11.6606	10.9477	8.60664	9.70626
CODING	KNOWN	PARTIAL:SINGLE	chr4	KIAA1109	XM_011532320.2	major	8.275	0.758	-	11.6518	7.41547	11.6993	5.6545	8.16728	8.05225	14.2552	11.1493	6.83678	9.06105	6.3025	8.60468	8.33895	7.80338	9.46476	7.37206	3.72986	6.45357	8.5062	5.78106	12.1796	6.67201	6.71836	12.2948	13.3732	9.31172	7.21563	6.44822	13.7221	6.28003	9.75491	12.5141	4.9998	6.76316	5.92713	5.04599	3.9547	7.05113	7.22147	5.84252	9.61544	6.7602	5.82345	6.32763	3.62654	7.25515	5.4182	8.57866	6.51152	9.71063	4.63091	4.49156	10.9265	5.45053	13.3267	5.93963	14.0304	12.018	9.79361	4.51201	12.8636	8.01594	11.1162	9.15132	10.3612	11.5859	7.02427
CODING	KNOWN	PARTIAL:FULL	chr3	RIOX2	ENST00000333396.11	minor	12.315	0.36	-	14.0905	8.94219	11.0669	9.84977	12.4551	11.7333	15.7072	14.3636	12.9724	9.74749	13.5746	12.3907	13.1294	17.5143	13.4227	9.54032	10.9027	13.0864	9.16053	11.8191	11.6131	10.3416	11.703	16.393	15.7332	15.2978	9.58495	10.8814	10.1332	11.5553	9.61751	13.9768	10.7313	13.0344	11.5579	9.95182	8.31501	9.44851	9.36116	10.106	9.61544	9.9713	8.24988	8.8348	7.25309	9.89338	13.2833	9.67049	9.6467	11.9302	5.82171	11.4331	14.837	15.746	19.6666	15.2733	13.3702	15.9308	19.7052	14.1996	12.1936	10.8788	18.6669	15.3506	19.1585	15.3926	14.304
CODING	KNOWN	PARTIAL:SINGLE	chr3	RBM6	XM_017005499.1	minor	7.518	0.057	-	11.6518	5.67066	8.85356	3.10085	5.30873	10.1228	9.10752	7.93511	7.88859	8.37461	4.24207	4.64653	6.91955	7.28316	10.4973	6.07111	7.31626	5.73651	6.76134	5.90953	6.51467	6.11601	5.85148	7.4281	6.81772	5.65355	7.75411	6.7169	10.7665	7.03364	11.1288	10.8889	7.68261	9.71435	6.96437	4.90583	7.19958	7.05113	13.7743	5.2109	4.70088	3.88712	5.33816	4.05923	3.79924	5.49632	1.04868	6.23903	3.85868	8.87829	4.63091	7.14566	10.1214	9.68983	14.75	8.65489	6.43749	9.22312	8.25967	8.89131	10.8537	8.01594	10.6967	10.4797	12.5117	9.26868	8.17369
CODING	KNOWN	PARTIAL:SINGLE	chr3	OPA1	ENST00000361510.7	major	9.162	0.565	-	11.6518	11.5594	10.1184	4.56008	7.14637	11.0431	15.7072	12.0533	11.5699	6.86443	6.90851	9.29305	7.09698	10.5779	7.91598	8.67302	7.17281	5.01944	7.19756	6.8088	9.63037	9.34082	8.66886	13.0632	15.471	8.31404	6.78485	8.32896	9.28878	6.53123	8.65576	6.50084	7.80456	8.36172	5.18623	4.90583	5.57714	8.7434	8.42504	6.15833	5.34191	7.77423	5.5808	7.7603	7.94386	3.95735	4.71908	5.1472	8.19969	6.10382	3.57241	12.4539	16.6773	8.47861	11.1272	11.8793	10.8942	9.92184	13.6874	11.1473	15.6775	13.169	14.0526	14.7602	18.181	8.44112	12.516
CODING	KNOWN	PARTIAL:FULL	chr3	KPNA1	NM_002264.3	major	15.054	0.596	-	17.8841	16.5758	14.8613	11.309	15.9262	8.74245	24.6827	12.4551	10.3428	13.0424	13.5746	15.8326	15.4359	11.7918	15.3157	13.4432	12.0503	17.0303	14.3951	9.12123	16.145	14.9008	13.8702	10.5018	35.9241	15.2978	17.3391	12.2248	24.6997	13.3137	11.2662	10.7264	12.1946	15.3708	13.1879	14.5773	13.1823	15.0894	12.9719	17.3697	19.6582	20.2806	16.4998	13.6104	15.715	17.3684	12.9338	13.5699	9.88787	11.0979	12.0404	11.2289	16.1022	8.47861	14.3618	16.8007	13.8654	20.8219	18.2893	13.4033	18.4914	15.841	19.0863	12.5462	26.3918	12.0824	14.1762
CODING	KNOWN	PARTIAL:FULL	chr3	KIF15	ENST00000326047.8	major	20.157	0.52	-	18.968	22.6826	9.48596	21.8884	30.6273	21.626	18.215	13.9618	33.1321	28.8306	27.2704	24.7815	9.58092	37.8031	11.3577	13.2264	16.6409	9.85962	13.7408	16.4439	15.8618	31.0249	23.1892	26.1264	6.81772	20.2863	30.8011	23.1061	5.69993	33.4098	15.5254	9.75125	12.9263	9.22249	31.2656	29.1546	35.9979	27.4994	12.0358	10.8955	13.0343	6.92921	3.63965	26.8626	36.0928	13.1912	11.7103	24.0203	28.6989	33.8485	26.8593	14.6996	31.7443	13.9291	5.17543	18.8371	19.8077	5.31028	24.897	24.6833	14.6055	13.3599	25.5883	22.7307	39.2944	14.0685	26.1814
CODING	KNOWN	PARTIAL	chr3	GPR15	ENST00000284311.4	minor	10.777	0.045	-	11.6518	9.59649	14.8613	9.12015	6.32964	11.5032	12.9353	10.0444	12.0958	10.5712	12.2414	15.1442	15.2585	24.4506	6.53929	8.23937	11.4765	9.68035	11.5597	9.89203	7.08116	14.1224	7.58525	12.5509	11.5377	12.6373	15.8313	10.2097	8.86656	11.4297	16.762	17.7148	9.99959	6.76316	9.18704	11.0731	11.7627	11.4228	15.2453	5.2109	8.33338	10.8163	8.73517	7.28274	11.3977	8.57426	12.759	9.67049	16.3994	18.5889	6.21865	8.57479	6.32586	9.68983	6.3399	6.61844	11.3894	6.28849	9.67561	9.82025	11.3896	5.15311	8.3896	8.26571	9.77473	10.4273	14.9425
CODING	KNOWN	PARTIAL	chr22	EWSR1	ENST00000483415.5	minor	8.265	0.215	-	11.6518	4.79825	12.6479	4.19527	3.06273	7.36206	19.667	7.53334	9.64161	14.278	9.81736	2.7535	5.50016	13.5259	3.95799	6.93841	4.30369	7.88769	13.3046	2.44089	5.94817	8.67362	2.81738	9.73337	12.0621	9.64429	17.7698	14.1055	10.2388	13.1881	12.9149	15.602	9.99959	6.76316	13.1879	11.6338	9.32903	11.7049	11.0997	10.2639	10.4701	12.1684	16.2571	7.52152	3.62654	13.8507	9.26337	8.57866	8.9232	16.3693	3.57241	2.04162	2.64536	4.2393	3.23464	4.92141	6.27243	1.95642	6.01776	3.31765	1.87594	2.09941	6.71168	4.87086	5.66934	3.31024	2.04342
CODING	KNOWN	PARTIAL:SINGLE	chr2	RANBP2	XM_005264002.2	minor	6.665	0.155	-	11.6518	7.19737	7.27257	5.47209	6.12546	7.13199	5.01573	6.72978	8.9404	6.72714	7.02971	4.13024	6.56471	3.46817	4.47425	5.20381	7.02935	5.73651	4.14405	4.11097	6.51467	7.45042	4.98459	7.17196	15.2088	7.31635	6.35407	8.32896	10.3443	5.02403	3.9844	6.17579	3.90228	4.91866	5.18623	5.32633	3.34628	5.07681	6.15162	5.52671	7.265	7.77423	5.82345	8.71541	5.18078	6.15588	8.03991	4.99122	4.09985	5.27148	5.29246	3.67491	11.6166	7.26738	7.2456	6.44874	7.92307	9.92184	8.73165	9.15672	9.5137	5.53482	7.97012	6.93729	9.18824	7.44805	6.89655
CODING	KNOWN	PARTIAL:SINGLE	chr2	PSME4	XM_011532705.2	minor	7.643	0.297	-	11.6518	8.28788	10.4346	4.56008	8.98401	6.67187	8.44755	5.52445	5.43436	6.17799	8.24173	6.19537	8.51637	7.97679	11.3577	8.02254	5.59479	10.3974	6.32513	4.36791	7.3644	8.11762	6.0682	6.65968	15.2088	5.98611	7.32333	9.67234	9.711	7.41044	5.63312	7.63848	7.68261	9.22249	5.63077	7.42882	5.47574	5.92295	6.41908	5.2109	5.98294	7.77423	7.52195	5.96946	6.04424	6.81544	5.94254	6.86293	6.75269	9.98808	2.38161	4.89988	12.8817	8.47861	9.57454	6.44874	6.76762	8.94363	9.20363	7.69695	10.8537	6.29824	10.6967	9.44652	11.7297	5.62742	7.53512
CODING	KNOWN	PARTIAL:SINGLE	chr2	MBD5	ENST00000478190.3	major	22.189	0.774	-	11.6518	17.2301	31.6199	18.9699	23.6851	20.7058	29.0385	28.4258	8.7651	17.4357	13.4534	15.4884	30.1622	5.89589	25.9851	35.7762	19.9404	31.3715	43.8397	11.3052	42.4869	16.5688	20.3718	14.0878	41.693	18.956	18.0929	8.59763	61.6437	15.3233	25.9673	34.7795	33.4133	47.834	14.3733	14.0166	14.1964	15.2304	33.7002	20.8436	26.0685	35.6601	26.9334	14.0879	12.9519	30.3397	18.0024	12.79	11.576	14.4272	18.9206	6.53317	9.08623	53.8997	31.0526	11.7096	18.8173	41.0848	12.9795	9.82025	22.1093	13.7416	9.4383	12.989	8.99275	34.9231	14.8148
CODING	KNOWN	PARTIAL:FULL	chr19	ZNF675	ENST00000359788.8	major	15.405	0.551	-	16.2583	13.0861	19.9205	15.3219	8.16728	20.0156	18.083	16.4729	15.076	22.7899	10.181	8.26049	17.3876	22.8899	16.5203	15.1778	14.9194	17.3888	15.9219	15.8016	16.4283	12.6768	21.022	15.6246	16.5199	11.6397	16.8006	13.1651	21.2164	13.4393	18.4107	20.4776	14.7555	15.7397	16.1514	22.1463	12.7767	15.0894	25.0077	16.738	15.171	14.1964	14.5586	18.9829	22.6227	13.411	15.2059	15.1296	13.9877	15.2596	14.9512	8.37063	9.89134	14.5348	15.5263	14.9339	14.1955	14.9526	10.1476	8.7586	9.2457	14.3142	12.1649	14.3174	11.3387	15.0616	15.4534
CODING	KNOWN	PARTIAL:SINGLE	chr19	URI1	NM_003796.3	major	7.06	0.436	-	11.6518	5.23445	6.00777	4.01287	5.7171	9.43264	10.6914	8.73867	5.60967	6.0407	4.96928	7.74421	8.16153	9.88429	8.43224	7.15524	2.86912	6.99137	5.45269	5.01025	10.1969	9.00722	6.71836	8.45267	10.4888	9.64429	5.4925	4.83617	11.0832	6.40563	6.18269	7.801	7.9265	10.0833	3.55628	3.64433	4.25891	5.07681	6.82027	4.42137	1.92309	4.22513	4.36758	4.65618	4.31732	6.59559	5.24342	4.99122	7.71736	5.82638	3.17548	5.10404	10.3514	10.2954	10.4802	6.44874	10.5641	12.1577	7.4337	7.16613	11.9256	6.67995	8.80908	7.23249	11.3387	5.4619	6.64113
CODING	KNOWN	PARTIAL	chr19	EIF3K	ENST00000545173.6	minor	9.184	0.019	-	11.6518	8.06978	5.05918	14.4098	8.16728	9.6627	10.2955	7.83467	8.7651	8.37461	8.12053	16.0047	9.75835	23.0633	7.5718	9.75714	9.89848	7.70843	8.5062	10.7913	6.51467	8.67362	7.36853	10.7579	9.43992	8.6466	9.15416	8.46329	6.75548	6.40563	8.38098	6.33831	5.12174	7.50096	8.44615	8.83049	8.21361	6.76908	8.82624	8.68483	9.61544	8.95727	7.76459	9.67052	8.63463	9.89338	8.56425	7.48683	17.1229	15.2596	9.52644	11.4331	8.51115	6.66176	4.5285	11.0307	9.07851	6.84747	11.7995	10.2184	9.11171	8.58851	8.3896	11.0701	6.45132	7.94459	8.42912
CODING	KNOWN	PARTIAL:SINGLE	chr17	RPAIN	ENST00000575112.5	minor	9.61	0.055	-	11.6518	6.32496	16.1261	8.02574	5.7171	9.43264	15.3112	15.5689	6.66148	7.2763	4.48447	5.16281	6.74213	14.7397	6.71137	12.1422	5.16442	9.85962	15.0494	3.72557	12.7461	8.34002	4.55115	4.3544	18.6176	8.6466	12.062	8.32896	10.9777	5.40083	7.00705	9.10117	8.1704	10.2062	13.6324	11.2133	6.28696	12.269	8.95997	14.2115	21.154	18.7596	24.2644	19.1023	10.5342	23.0846	23.4206	9.20257	6.99386	18.5889	7.9387	3.87907	5.40573	8.47861	4.91666	3.73348	5.9423	6.56798	6.84372	2.65412	4.82385	4.19883	4.40454	6.64209	2.34593	5.29639	3.7037
CODING	KNOWN	PARTIAL:SINGLE	chr17	AKAP1	NM_001242903.1	major	6.18	0.774	-	11.6518	5.23445	4.74298	1.82403	3.67528	4.60129	9.89947	5.72534	6.13557	6.31528	6.66611	4.47443	4.79046	13.179	3.95799	5.63746	3.15604	7.17063	4.58026	3.5971	5.66493	6.11601	3.0341	7.94038	6.03106	3.65818	5.92328	6.98558	9.60545	5.40083	4.67136	6.50084	7.80456	8.85359	4.88988	4.62549	5.17153	7.47419	7.89012	6.63205	4.91456	3.54911	4.61023	6.32763	3.79924	3.7375	3.67039	5.7711	5.54685	3.88425	3.04317	5.3082	13.9169	2.42246	12.5504	5.43052	5.61217	7.68593	7.78769	11.0146	8.17374	8.77937	7.13116	6.19928	10.1657	4.46883	6.64113
CODING	KNOWN	PARTIAL:FULL:SINGLE	chr14	VTI1B	ENST00000554659.5	major	24.859	1	-	21.9487	12.868	15.1775	10.0322	13.8844	25.7672	33.1302	21.5956	14.1995	12.6306	17.3319	25.6419	27.3234	16.127	28.5664	19.0806	17.0713	30.1167	21.5927	23.6381	30.5906	16.4576	15.1705	23.3089	28.582	37.2469	27.2471	24.8525	44.1217	25.3713	25.0055	44.3682	34.2669	24.8392	17.1887	12.1945	22.2072	16.6407	15.7802	15.3169	22.2224	15.7175	24.9923	12.4165	9.15271	9.89338	9.43815	13.7259	11.0937	17.4791	11.908	31.0326	44.166	11.5067	45.285	52.7778	40.2756	47.6528	48.4961	46.8453	43.2806	42.7517	26.637	22.4355	39.0989	23.1717	33.5888
CODING	KNOWN	PARTIAL:SINGLE	chr14	TOX4	ENST00000455393.5	minor	8.828	0.068	-	11.6518	8.50598	9.16976	6.93132	8.37146	7.13199	11.3514	7.33245	9.11571	7.68816	8.60534	10.3256	9.75835	5.20226	11.1856	7.80572	9.75502	7.17063	9.59674	8.47889	11.0466	12.5656	8.23541	5.63511	12.3243	10.642	7.86181	8.06028	7.3888	8.79204	9.34273	10.5639	9.14597	11.19	7.55708	10.092	12.2697	10.1536	9.89608	10.2639	9.61544	6.92921	6.79402	8.71541	7.59847	7.03529	6.64166	8.11074	7.71736	11.0979	5.6894	4.69572	11.3865	8.47861	8.1513	10.0125	10.7292	8.5244	9.43962	10.4838	7.63776	10.1154	9.4383	7.6753	7.81978	4.96537	7.79055
CODING	KNOWN	PARTIAL:SINGLE	chr14	RNF31	ENST00000324103.10	major	11.742	0.981	-	11.6518	5.88876	9.80215	3.83047	4.492	14.264	19.535	12.8569	6.66148	6.17799	4.60567	4.81862	11.0003	8.84384	14.7994	7.37206	7.17281	14.6998	13.7408	7.57961	13.5958	12.232	8.23541	11.0141	6.5555	13.9676	13.6774	11.0157	19.2109	11.0529	16.2124	23.5655	22.0723	12.6655	9.63158	7.42882	8.72062	8.88442	9.36116	13.2641	8.76074	10.3093	12.8601	2.86534	4.14462	3.95735	6.99122	6.08305	9.16436	8.04595	4.63091	15.5163	17.8274	10.9011	17.9846	17.4795	18.9823	18.7257	14.1594	18.7116	21.0373	16.4136	14.6818	19.1883	15.2486	15.5581	14.304
CODING	KNOWN	PARTIAL:SINGLE	chr13	RBM26	XM_017020701.1	minor	7.555	0.35	-	11.6518	5.45255	10.4346	1.82403	5.30873	10.3529	8.57954	11.1493	5.43436	7.96274	6.78731	3.09768	10.1132	7.80338	7.39972	6.50476	3.44295	6.09504	12.8684	6.03799	7.64765	6.89442	4.33443	9.73337	7.60438	8.6466	11.6312	13.4338	9.28878	8.54084	8.93055	7.15092	11.5849	6.88612	7.55708	8.12965	4.25891	9.16647	8.42504	7.73739	8.33338	6.08418	8.73517	6.92457	5.00809	8.57426	8.56425	6.70696	7.71736	10.2655	3.30779	3.87907	7.82106	7.87299	7.2456	7.63666	6.93268	5.58977	7.31571	5.83907	6.43179	7.63423	7.3409	8.11811	9.38374	6.28946	4.72542
CODING	KNOWN	PARTIAL	chr13	ESD	ENST00000378720.7	major	11.415	0.691	-	11.6518	16.5758	8.53736	9.12015	10.8216	10.1228	8.71154	6.328	14.5501	13.0424	14.1806	18.414	10.1132	20.1154	8.26015	6.93841	9.46811	6.99137	7.63377	11.9475	9.63037	12.6768	15.8207	10.7579	12.0621	12.3048	12.062	10.8814	6.54437	10.8017	5.49572	6.66336	6.82899	7.13206	16.8923	14.5773	18.5567	18.615	8.82624	11.5271	10.6838	8.45025	6.55138	15.9982	20.3777	13.1912	13.4581	14.8177	13.2642	12.7625	16.0097	8.57479	11.9616	11.5067	4.78727	10.5216	12.2147	4.89105	12.3895	9.95296	10.0497	12.5965	14.4721	10.9225	14.0756	7.94459	10.2171
CODING	KNOWN	PARTIAL:SINGLE:FULL	chr12	CMAS	NM_018686.5	major	9.261	0.914	-	11.6518	12.6499	11.0669	5.47209	9.39237	9.20257	10.4274	8.136	4.55785	9.19834	7.63572	8.43258	8.16153	6.93634	9.12058	12.1422	10.1854	7.17063	9.16053	7.19421	9.34713	6.89442	11.703	10.2457	13.6354	9.31172	6.78485	9.67234	10.9777	7.91284	8.65576	7.15092	10.3654	12.6655	7.26073	7.14849	9.93745	7.61522	8.82624	7.57949	7.265	10.6473	2.18379	9.43175	7.0804	5.27647	5.94254	6.70696	9.6467	6.10382	8.99719	7.96231	11.1565	6.66176	10.3509	14.0854	12.2147	11.7385	12.0355	8.36048	13.5336	14.6959	12.5844	9.00372	15.4441	9.4342	10.3448
CODING	KNOWN	PARTIAL:FULL:SINGLE	chr11	ANKRD49	ENST00000544253.1	minor	12.721	0.22	-	19.5099	11.1232	21.8177	9.84977	10.4133	23.0064	24.6827	17.3769	12.2711	10.2966	10.6658	9.98142	9.75835	14.5663	9.80893	13.4432	8.32046	12.1901	12.8684	4.62485	9.63037	10.3416	9.75247	15.8808	24.1242	14.6327	18.416	12.7621	14.9887	9.54565	11.4036	10.8889	8.78013	9.34545	12.7433	14.9978	5.47574	12.1279	11.0997	14.5273	14.53	17.4075	15.2865	10.0287	6.21693	18.4676	18.7015	7.79879	8.19969	18.3115	7.80639	17.9662	7.59103	10.2954	13.5855	12.2187	12.7099	13.136	10.0296	7.16613	11.2556	12.2148	9.85778	16.3838	7.2333	17.2133	12.6437
CODING	KNOWN	PARTIAL	chr10	MICU1	XM_011539119.1	minor	12.856	0.174	-	11.6518	19.193	14.2289	10.5794	12.2509	14.7241	13.5953	12.1538	10.3428	15.7882	16.7259	16.1768	14.0165	11.7918	19.6179	13.8768	14.2022	9.32182	12.214	14.7738	13.5958	16.9024	13.0033	16.6492	14.6843	20.9514	17.8775	9.13498	16.8887	15.5745	9.61751	13.8143	12.1946	14.2641	9.4834	14.7175	15.109	12.8331	9.76235	10.7376	9.61544	13.8584	10.6763	11.8195	15.8877	11.6522	12.0599	14.8177	10.8525	11.9302	14.6866	5.51237	7.93608	7.26738	18.114	10.5216	13.3702	12.9962	12.0355	10.6165	10.8537	8.01594	10.0675	10.9225	7.62429	9.10317	13.5377
CODING	KNOWN	PARTIAL	chr10	CSTF2T	ENST00000331173.5	minor	16.098	0.482	-	11.6518	10.0327	15.4937	3.46566	11.0258	22.0862	17.6871	17.0756	17.0043	14.8272	16.1199	12.2186	10.468	19.2483	10.4973	16.0451	8.177	19.3607	15.4857	12.9753	11.0466	19.6824	13.22	14.8562	29.6309	18.6234	12.385	17.3296	11.2943	18.7145	16.2124	11.0514	14.2677	13.7722	12.2988	17.8011	17.0356	24.3969	10.5647	23.0543	17.3078	17.7455	9.94839	16.7145	15.1969	16.0493	17.3033	12.4781	14.47	6.10382	11.7757	27.766	19.6677	27.2527	19.1491	14.9339	17.6618	17.3283	21.3571	11.28	19.4294	12.4056	29.7831	22.7307	26.9782	12.91	14.6871
CODING	KNOWN	PARTIAL:SINGLE	chr1	SRSF11	ENST00000370950.7	minor	11.15	0.1	-	11.6518	7.85168	9.48596	6.38411	8.57564	13.3437	16.6311	12.656	5.08376	7.13901	9.33255	7.74421	7.80668	11.6184	8.77641	8.67302	5.73825	15.4169	12.8684	10.9198	11.3299	10.6752	7.58525	9.47723	19.6665	13.635	9.26186	13.7025	14.8832	15.4489	14.1515	16.7397	14.8774	14.51	9.33522	7.42882	14.9062	14.8074	8.95997	8.68483	13.889	10.3093	13.1028	11.9389	10.1889	9.23382	8.56425	11.5422	10.8525	11.0979	6.74789	7.14566	8.8562	4.2393	15.9144	15.443	10.0689	16.7693	12.3895	12.6071	15.2755	10.4971	12.3747	10.7749	13.4891	7.94459	8.04598
CODING	KNOWN	PARTIAL	chr1	IFI16	ENST00000447473.6	minor	11.634	0.016	-	11.6518	8.72409	17.3909	11.6738	8.37146	13.5738	22.9668	23.1022	11.5699	10.7085	8.48413	15.8326	10.1132	13.5259	10.1531	21.4657	14.6325	10.7559	22.0289	15.4162	15.0121	8.22882	9.75247	5.89125	13.3732	20.2863	21.4315	9.94101	10.2388	10.8017	12.0906	11.2139	19.8772	8.23876	6.66802	14.1568	19.1651	12.692	8.55878	6.47414	14.9574	7.94324	10.4337	8.71541	9.15271	4.83676	6.2921	12.1661	15.6759	19.6987	9.65875	0.816647	4.94567	1.21123	12.421	11.0307	13.2051	7.96542	12.5075	7.96237	8.03974	6.67995	10.0675	12.1034	5.86484	12.7444	6.13027
CODING	KNOWN	PARTIAL:FULL	chr1	HNRNPR	NM_005826.4	minor	15.049	0.218	-	14.3615	11.9956	10.7508	8.02574	9.18819	16.3346	16.6311	14.8658	13.4983	19.9069	16.8471	18.7582	17.0327	30.5199	13.4227	13.0095	9.46811	12.3693	13.5227	13.4891	13.5958	19.6824	14.0869	18.186	12.0621	26.6049	17.3391	18.9417	16.8887	19.9705	16.075	14.7894	13.658	14.633	12.0024	11.2133	19.8749	15.5125	11.7683	12.3167	13.6753	10.6473	10.191	19.8186	9.49809	14.95	10.1373	17.3133	20.4992	10.543	12.1727	8.57479	10.5814	6.05615	9.9627	12.8975	11.3894	11.459	20.1772	16.0574	10.8537	16.9862	29.9928	19.0406	28.5422	15.7237	17.3691
CODING	KNOWN	FULL:PARTIAL	chr9	POLR1E	ENST00000377798.8	major	16.116	0.732	-	12.1937	14.8309	12.9641	8.75535	10.4133	10.1228	14.6512	16.4729	18.0561	13.0424	14.423	12.5628	14.9037	25.4911	12.2181	10.1908	13.3414	16.6717	12.6503	10.7913	14.7288	13.1216	13.8702	11.2702	12.0621	11.6397	14.9697	15.3145	14.9887	22.6081	16.6246	14.7894	21.4625	16.9694	14.5215	12.1945	24.2352	20.8713	17.9199	12.6325	16.2394	16.3935	20.6247	16.7145	13.2973	15.1699	16.9537	10.9183	10.129	18.3115	17.7298	14.0872	23.0031	11.5067	20.8311	19.6856	19.9727	13.6949	21.2391	20.0386	21.5733	21.3758	18.6669	16.679	32.0611	22.6752	18.6462
CODING	KNOWN	FULL:SINGLE	chr8	IL7	ENST00000263851.8	major	20.454	0.649	-	11.6518	20.2835	21.8177	19.3347	36.1402	22.0862	27.7185	23.6045	2.98013	13.8662	19.3923	61.2653	22.1781	10.7513	20.8225	31.4397	17.6451	24.9179	30.5351	20.9403	51.2676	13.2328	22.539	12.5509	56.1151	18.2909	17.1237	3.22411	27.7608	16.9561	24.0438	15.277	27.4379	26.9297	7.70526	8.40999	28.6969	15.3715	7.89012	14.5273	17.3078	19.7736	8.24988	14.5655	16.4058	7.69485	5.24342	19.029	22.6697	23.3055	13.4958	9.79976	10.4664	26.0414	42.5679	11.0307	30.2067	38.1502	26.4309	11.9435	18.4914	14.8868	23.2811	12.251	23.0684	19.3649	9.96169
CODING	KNOWN	FULL	chr7	HSPB1	ENST00000429938.1	major	15.261	0.827	-	11.6518	9.37839	16.4423	8.39054	8.37146	20.9359	7.65559	15.0667	9.81691	13.5916	13.4534	33.7303	9.75835	10.9247	10.3252	9.97397	14.776	14.162	14.8313	14.6453	23.7927	10.8976	9.53574	10.7579	7.34216	30.5957	15.0774	36.0026	41.694	18.9657	12.3654	19.665	20.9748	18.0761	8.74251	8.97065	21.7001	16.2176	15.6465	16.8959	22.436	30.9279	15.2865	8.11846	10.3616	10.9926	11.3607	16.0655	9.6467	8.04595	13.4958	17.1496	18.8626	3.63369	8.53945	22.7403	18.8173	29.6258	8.73165	8.49319	15.6775	11.6422	12.3747	12.989	11.7297	19.696	13.2823
CODING	KNOWN	FULL:PARTIAL	chr6	LSM2	NM_021177.4	major	21.404	0.568	-	17.6131	23.9912	14.2289	27.9077	18.5806	20.2457	17.5551	18.1805	32.9568	17.9848	26.422	28.7396	13.6617	21.1558	15.6599	16.0451	23.9572	20.6156	16.5762	18.7563	17.8445	16.9024	21.2387	22.0282	16.7821	23.9444	25.7393	18.8073	15.0943	20.3473	13.7393	16.5771	13.9019	17.4612	18.5223	21.7258	26.2633	26.5122	17.7862	17.6855	18.3762	18.5906	12.6175	30.8024	23.6589	15.8294	22.7215	24.9561	23.8756	19.4213	31.8871	23.0703	31.0542	9.08422	16.1732	33.0922	21.7884	22.2193	37.2865	34.2382	21.8413	27.2924	19.5058	25.0923	25.2188	17.7098	26.9476
CODING	KNOWN	FULL	chr5	MAT2B	ENST00000280969.9	minor	12.925	0.085	-	11.6518	18.1025	10.4346	15.8691	19.3973	11.2732	9.63549	12.7564	11.3946	11.395	13.6958	18.9303	12.4197	9.36406	14.2832	15.3946	11.62	13.8035	8.5062	8.86429	18.6943	15.2344	16.6876	14.0878	18.3554	11.3071	15.6159	9.80667	9.07767	11.1785	13.6019	11.539	11.8288	7.37799	10.817	12.3346	18.7595	12.551	11.0997	8.68483	9.82912	14.0274	8.49253	16.1175	18.4781	10.5529	8.38947	16.8454	12.2995	11.9302	13.4958	11.2289	14.607	15.746	12.0329	9.84281	12.7099	10.7603	12.2715	11.0146	13.1316	7.44338	13.2136	15.0554	20.3314	14.2341	14.4317
CODING	KNOWN	FULL	chr5	HNRNPH1	XM_017009421.1	minor	6.537	0.077	-	11.6518	2.83533	8.53736	3.28326	2.85855	4.14116	14.2552	4.82134	4.55785	7.13901	3.03005	3.78606	3.19364	8.84384	5.33468	3.46921	2.58221	6.2743	11.1235	2.31242	3.11571	6.22721	1.30033	5.12283	6.03106	8.6466	14.7544	9.538	11.5054	5.27523	7.28183	19.0149	15.6091	6.39426	7.11255	4.90583	4.36031	6.34601	8.02385	4.73718	5.12824	3.3801	8.49253	3.46229	1.89962	3.95735	3.67039	3.43147	3.13518	8.3234	1.98467	3.87907	5.52075	6.05615	9.18638	7.63666	5.77724	6.14874	9.43962	8.09507	8.03974	6.67995	10.0675	6.93729	12.1207	6.62049	9.57855
CODING	KNOWN	FULL:SINGLE	chr4	TLR1	XM_005262662.4	major	11.999	0.464	-	11.6518	11.5594	16.1261	20.2467	16.7429	18.1751	7.39161	8.33689	19.6338	14.8272	11.393	16.521	16.1456	7.28316	7.91598	15.8283	8.03355	12.0108	13.3046	7.45114	26.0587	8.67362	10.8361	9.73337	37.2352	15.6304	5.81559	8.06028	9.07767	7.91284	9.75491	13.3267	17.6822	11.9278	7.26073	5.46649	9.22763	10.5767	12.5707	15.6327	19.0172	24.3367	16.4998	10.9838	9.3254	28.5809	24.4693	11.5422	9.40553	14.9821	9.26181	4.49156	3.10542	7.26738	15.5263	2.03644	8.41826	7.82568	7.07972	3.18495	10.4517	2.48113	10.9065	6.49449	9.57923	7.77907	5.87484
CODING	KNOWN	FULL	chr4	MRPS18C	ENST00000507019.5	minor	11.886	0.026	-	11.6518	12.4318	12.0155	14.9571	12.4551	16.1045	7.39161	8.43734	19.2832	8.37461	10.6658	10.1535	6.56471	10.7513	10.3252	6.72159	8.46391	6.45357	8.5062	13.1037	9.06388	13.1216	11.0528	11.2702	12.0621	7.64892	17.9852	11.2844	16.4665	11.6809	8.10619	8.93865	10.7313	20.9043	13.7806	20.0438	13.2837	13.3971	16.4489	14.8432	13.0343	9.80229	9.22046	12.7746	23.3135	7.69485	12.4094	10.9183	10.3702	14.7047	14.2897	11.2289	14.607	7.26738	9.57454	14.5945	9.57371	16.3501	12.2715	17.2518	7.63776	10.3062	9.4383	14.7602	6.06033	8.77215	11.2388
CODING	KNOWN	FULL:SINGLE:PARTIAL	chr4	CFAP97	ENST00000296775.7	major	13.757	0.364	-	14.6324	8.28788	13.9127	8.39054	9.80074	13.5738	16.1031	22.8009	10.6934	16.7492	15.3926	11.5303	17.9199	11.6184	14.9715	27.32	14.9194	16.6717	18.9754	11.0482	19.544	14.1224	14.5203	11.5264	20.9776	9.64429	12.385	14.9115	20.1609	15.4489	10.1671	23.5655	18.5358	19.3057	9.77976	6.72799	14.095	10.8587	17.9199	15.3169	11.9659	10.6473	18.4409	13.3716	11.3977	9.67353	14.332	15.7535	18.3287	16.0919	12.8342	4.2874	5.29072	6.05615	14.103	10.3519	9.73877	20.4027	9.79361	9.55484	12.3276	11.2605	16.5695	9.29892	10.3612	19.0339	5.61941
CODING	KNOWN	FULL:SINGLE	chr22	BCL2L13	XM_017028733.1	minor	9.25	0.224	-	11.6518	8.72409	5.37538	7.84333	10.2091	10.1228	6.99563	13.7609	8.9404	7.82545	9.45375	5.16281	8.51637	5.89589	6.88346	6.07111	6.8859	7.88769	4.36216	8.73582	8.21414	6.89442	6.93509	10.7579	4.45774	11.6397	7.21563	9.94101	11.5054	8.16404	7.69401	8.45109	9.14597	7.25502	11.5579	11.0731	8.21361	8.17931	10.431	10.8955	12.3932	11.4923	8.49253	10.8644	9.3254	11.6522	9.26337	17.3133	7.47619	8.3234	7.67407	7.34982	17.7124	7.87299	8.66884	12.049	10.8942	8.5244	10.9736	13.2706	7.77175	11.8331	11.7454	10.6273	9.77473	6.62049	9.83397
CODING	KNOWN	FULL:SINGLE:PARTIAL	chr20	TASP1	ENST00000337743.8	major	15.209	0.631	-	11.9227	18.9749	13.5965	15.6867	18.7847	14.4941	12.6713	14.464	14.3748	17.4357	13.9382	18.7582	15.2585	9.01724	11.3577	16.9124	9.75502	16.851	14.3951	12.8468	26.9084	15.568	23.8394	12.5509	19.4043	9.97685	16.1544	13.2995	21.0053	16.2025	13.1897	12.0265	12.8044	17.7072	20.3004	18.502	17.2384	17.7688	19.391	12.9483	13.0343	18.0835	15.7718	18.1472	24.5223	20.2265	19.925	17.3133	13.023	12.7625	11.3788	8.57479	13.9169	14.5348	14.103	10.1822	12.875	13.9744	11.5635	11.1473	10.9876	14.3142	16.3597	14.6126	16.4215	10.0962	12.8991
CODING	KNOWN	FULL	chr2	TXNDC9	ENST00000409434.5	minor	11.62	0.057	-	11.6518	13.5223	8.53736	14.5922	13.476	8.74245	10.0315	6.83023	9.99222	15.3763	11.999	19.6187	5.85501	9.71088	7.74389	8.45619	12.0503	6.8121	9.16053	12.7183	12.7461	10.564	14.0869	12.0386	14.4221	12.9699	10.3388	10.344	18.8942	12.0577	7.28183	10.2388	9.14597	12.5426	12.447	16.9601	14.7034	15.2304	17.9199	13.5799	11.7522	9.29528	8.97781	10.745	15.3696	10.9926	18.352	16.8454	12.2995	9.15574	11.3788	7.34982	10.4664	10.9011	8.79823	10.6913	8.25319	13.8347	12.1535	11.0146	9.11171	12.7873	10.487	11.9558	12.1207	9.59971	8.42912
CODING	KNOWN	FULL	chr2	PPP1R7	NM_001282409.1	minor	10.099	0.062	-	11.6518	10.0327	13.2803	7.47853	11.6384	8.05225	9.5035	5.32356	7.01208	8.37461	7.27212	9.80933	9.4035	9.71088	10.8414	6.72159	7.02935	7.52916	14.177	10.9198	9.63037	10.1192	9.1023	10.5018	7.8666	12.6373	12.9235	9.94101	9.28878	7.66164	11.8158	9.26369	8.1704	6.76316	10.2243	7.28866	8.51781	7.61522	6.95401	11.2113	11.5385	12.5064	12.3748	10.2675	8.80732	7.475	6.46688	7.79879	10.3702	8.60084	8.07101	12.658	16.3322	13.9291	7.11621	12.3884	6.10736	6.42823	15.9294	8.89131	7.90575	18.3222	16.5695	15.7934	17.399	8.1101	15.198
CODING	KNOWN	FULL:PARTIAL:SINGLE	chr17	SLFN13	ENST00000285013.10	major	13.075	0.755	-	17.0712	20.2835	10.4346	9.30256	17.3555	10.3529	15.8392	8.43734	17.3549	17.0238	19.0287	10.3256	6.56471	35.5487	6.19511	6.72159	8.32046	9.85962	10.9054	11.3052	13.0293	19.9048	5.85148	14.6001	19.9287	13.635	15.6159	10.4784	11.9276	13.8161	9.20534	10.0763	8.78013	10.944	9.4834	12.0543	21.3959	23.5508	4.14566	9.15854	11.3249	7.09821	8.24988	18.8635	23.6589	11.6522	10.8364	16.6894	16.8817	22.1957	12.1727	13.883	17.0223	7.87299	5.04604	11.5398	10.8942	6.28849	17.2273	13.1379	10.8537	11.0696	14.2623	14.7602	28.1512	6.12395	2.42657
CODING	KNOWN	FULL	chr17	NSRP1	ENST00000584423.5	minor	12.072	0.071	-	11.6518	16.5758	13.5965	4.92488	14.2927	11.2732	9.10752	10.0444	10.1675	12.356	10.6658	27.8792	27.3234	8.32361	23.2317	23.2003	9.75502	22.5875	23.5556	10.0205	22.943	19.7936	13.6535	17.6738	21.7643	15.6304	12.9235	7.65727	9.39434	5.52643	16.762	17.3897	12.9263	4.79569	11.1134	8.97065	9.73464	10.5767	7.48893	12.9483	12.6069	7.77423	5.33816	11.2226	7.94386	10.9926	7.69034	5.92708	9.6467	7.49106	8.86488	7.75815	7.361	7.87299	15.1381	6.44874	7.42788	11.3193	10.6196	9.15672	12.4616	8.97022	7.55064	12.5462	7.42879	11.2548	9.83397
CODING	KNOWN	FULL:PARTIAL	chr15	TRIP4	ENST00000261884.7	major	16.89	0.675	-	12.1937	16.7939	14.2289	16.9635	19.1931	11.7333	14.5192	9.944	14.7254	16.6119	13.9382	21.3396	16.6779	12.4854	18.9295	18.2133	18.3624	14.8791	18.9754	15.0308	18.1278	13.344	16.2541	13.8316	21.2398	19.9537	20.3545	14.7772	20.372	22.3569	18.1359	15.4395	19.1456	12.2967	14.8178	15.979	18.5567	18.3329	11.902	11.3692	20.0856	19.4356	14.0733	15.5206	15.3696	17.8081	12.759	17.6253	16.3994	15.2596	10.0557	14.4955	16.7923	23.619	18.6315	21.8918	23.274	18.7257	21.8291	18.3134	15.0075	15.841	21.3935	16.679	20.9179	16.7167	20.8174
CODING	KNOWN	FULL:SINGLE	chr15	LYSMD2	ENST00000454181.6	minor	8.358	0.386	-	11.6518	6.76117	1.89719	1.09442	18.3764	3.2209	9.5035	3.41511	5.96027	3.84408	6.5449	11.8745	11.1777	1.38727	9.80893	12.1422	3.01258	12.9071	10.4692	6.29493	17.8445	5.67121	3.25082	7.17196	18.0932	8.97916	8.40029	3.8958	6.12215	6.15443	13.3271	4.06302	9.38986	8.48469	5.33441	8.97065	5.27293	8.46135	2.40716	7.10577	5.34191	7.09821	4.12494	4.17862	8.28924	11.4324	5.4182	8.89062	7.71736	6.65872	5.16015	7.55398	6.90094	17.5628	13.4561	7.12755	12.5449	5.17054	15.5754	9.02401	13.8016	6.29824	20.135	11.8082	15.2486	8.1101	5.61941
CODING	KNOWN	FULL	chr14	APEX1	NM_080648.2	minor	13.152	0.034	-	11.6518	12.868	6.95637	8.93775	12.0467	13.5738	12.8033	13.9618	11.044	10.2966	11.2718	13.4233	15.7908	14.3929	18.0691	11.7086	13.0545	16.3132	14.6132	16.187	12.1796	18.1256	14.0869	12.2948	15.9954	15.2978	16.1544	9.94101	13.2998	13.5649	16.075	7.801	13.1702	10.8211	8.1498	8.97065	14.095	11.9869	11.6346	14.0536	15.171	17.2385	18.6836	9.78991	10.3616	9.23382	7.51556	12.634	10.8525	8.3234	10.7172	13.0663	15.6421	18.1684	14.3618	13.9157	15.6811	10.4808	17.3453	11.0146	16.0795	9.35193	14.8915	15.7934	17.008	20.358	10.8557
CODING	KNOWN	FULL:PARTIAL	chr13	INTS6	NM_012141.2	major	11.35	0.484	-	12.7356	6.10686	17.3909	11.8562	7.35055	9.6627	7.12762	10.2453	4.90846	5.62883	5.09048	5.50699	11.3552	3.81499	11.3577	14.0937	12.7676	12.7279	15.0494	7.83655	15.0121	8.45122	8.66886	4.86669	24.1242	5.98611	5.4925	6.44822	39.8995	7.66164	10.1671	10.0763	13.2921	24.8392	7.40891	7.42882	7.19958	6.76908	12.7044	13.8957	17.5215	36.8431	20.3821	11.4614	11.7431	16.0493	12.5842	14.1938	8.19969	5.82638	9.52644	3.47075	5.40573	17.5628	29.2412	5.76992	9.90383	15.0924	7.07972	3.18495	11.1216	6.67995	9.64804	9.00372	10.7522	11.4203	7.79055
CODING	KNOWN	FULL:SINGLE	chr12	TMBIM4	ENST00000544599.5	minor	9.507	0.036	-	11.6518	11.1232	14.8613	10.7618	7.14637	12.6535	17.6871	11.0489	6.66148	8.10003	6.78731	6.02327	15.9682	7.97679	9.80893	8.23937	8.32046	8.42549	9.59674	8.47889	8.78064	11.3424	9.75247	13.8316	8.65326	11.6397	10.5542	8.06028	12.1387	8.54084	10.0297	14.4644	10.1215	7.99282	7.85344	7.28866	7.50379	5.6409	10.6985	6.15833	6.83765	4.56314	4.61023	7.87969	4.6627	3.29779	9.43815	6.395	7.71736	8.87829	5.82171	9.18728	10.8115	4.2393	16.3026	9.84281	10.234	15.3719	12.2715	8.6259	17.5534	12.7873	9.01882	7.9705	8.99275	12.2479	9.06769
CODING	KNOWN	FULL:PARTIAL:SINGLE	chr12	THAP2	ENST00000308086.2	major	14.966	0.76	-	12.4647	9.59649	20.8691	21.706	12.8635	12.8836	10.4274	13.56	14.5501	15.7882	14.9078	7.9163	8.33895	21.3292	10.3252	12.7927	16.354	8.78402	12.6503	16.8293	10.4801	15.2344	19.2882	14.8562	15.471	13.3025	17.5545	13.7025	12.9832	17.5841	16.4872	11.2139	12.4385	14.8789	22.5231	20.3241	19.0637	17.3458	16.4489	17.6855	13.6753	12.6754	13.588	17.3114	21.5866	8.79412	13.1085	22.9284	22.1874	23.0281	15.0835	11.0247	16.5622	13.9291	15.9144	14.4248	16.8365	10.7603	12.5075	13.0052	12.3276	17.177	14.0526	17.417	15.6396	9.4342	13.9208
CODING	KNOWN	FULL:PARTIAL	chr10	DDX50	ENST00000373585.7	minor	16.375	0.238	-	13.2776	10.9051	12.6479	12.0386	12.4551	17.2548	12.0114	10.4462	15.2513	17.2984	13.4534	13.4233	15.9682	10.4045	17.2086	15.8283	16.4975	20.0778	18.3211	17.0862	18.411	14.2336	19.0715	8.96495	14.1599	24.6096	21.7546	20.0164	16.8887	25.8737	17.9985	17.5523	22.4381	13.4033	19.5595	13.5961	15.616	16.6407	12.437	18.475	17.0941	17.9145	19.1688	13.491	10.7069	11.2125	9.43815	16.0655	12.5407	11.0979	16.2743	7.55398	17.8274	17.5628	17.5965	14.0854	21.7884	17.7475	19.4692	16.9864	19.9654	23.857	17.6182	18.3026	23.6548	22.8407	21.7114
CODING	KNOWN	FULL	chr1	2024-09-15	NM_203341.1	minor	14.548	0.053	-	11.6518	20.5016	11.6993	19.1523	16.3346	14.9542	20.9869	15.9707	15.4266	17.8475	18.9075	13.9396	16.5005	15.4334	17.0366	20.3816	22.3792	16.851	10.9054	15.6731	18.411	22.24	11.703	17.9299	18.8798	19.6211	13.8928	11.5531	6.96659	17.5841	13.3271	11.3765	11.9507	7.62392	11.8543	11.4936	16.63	11.8459	7.48893	11.0534	8.33338	8.45025	18.1983	12.4165	14.1608	10.3331	11.8851	12.79	15.1936	16.0919	11.908	10.4122	15.9872	15.746	16.432	13.0672	16.3413	11.3193	15.9294	16.0574	13.3996	10.6879	16.7792	11.8082	15.0531	10.5928	19.4125
CODING	KNOWN	FULL:SINGLE:PARTIAL	chr1	NIT1	ENST00000368009.6	minor	18.069	0.284	-	13.8195	19.193	19.2881	20.794	19.6015	16.1045	13.3313	17.0756	17.0043	13.4543	19.0287	12.0465	15.9682	13.3525	18.0691	22.7667	18.6493	24.2009	20.0659	14.9023	16.7115	17.5696	31.2079	15.3685	27.0087	16.9606	17.1237	16.5236	21.5331	21.6033	17.4489	19.665	17.5603	14.633	21.3377	21.025	19.6721	16.4996	18.4549	21.6331	18.8035	16.5625	19.1688	17.192	17.442	11.4324	17.1285	25.892	15.6759	17.2017	17.4651	6.9415	17.0223	19.3797	23.6776	14.4248	21.9535	22.0796	14.2774	15.1285	19.8314	15.4593	16.5695	15.6458	21.1134	18.5374	16.3474
CODING	KNOWN	FULL:SINGLE:PARTIAL	chr1	FCRL5	ENST00000368190.7	major	16.381	0.308	-	14.3615	5.23445	15.1775	12.7682	0.408364	28.758	19.535	23.504	0.87651	30.7527	8.48413	1.89303	20.049	8.1502	22.8875	6.93841	7.17281	9.50109	14.177	17.2147	6.79791	24.3529	26.0066	8.19652	5.2444	17.2932	33.0627	14.7772	9.07767	44.4626	19.7846	26.1659	6.46315	5.77943	7.70526	12.7551	6.79397	6.34601	1.60477	43.2662	26.7096	16.3935	18.6836	8.59602	14.8516	1.09926	4.71908	9.67049	8.68203	11.3753	10.5849	38.7907	24.8434	32.7032	17.4671	19.0068	43.4118	18.4462	11.0916	11.6781	15.9455	36.2626	11.5357	28.7824	22.2864	26.3164	13.7931
CODING	KNOWN	FULL:PARTIAL	chr1	DARS2	NM_018122.4	minor	13.009	0.268	-	13.2776	17.6663	6.64017	11.6738	19.1931	11.5032	7.65559	5.72534	19.9844	16.4746	15.635	16.0047	6.38728	19.2483	7.39972	11.0581	12.9111	8.78402	8.2881	14.9023	12.7461	14.3448	12.5698	21.0036	8.65326	8.31404	17.5545	17.3296	11.611	16.9561	7.28183	6.9884	8.53624	8.60766	14.966	17.2405	16.123	18.0509	10.8322	8.0532	9.40177	6.5912	7.76459	23.8778	23.3135	16.0493	12.4094	17.6253	13.023	12.4851	24.3453	8.77895	17.5974	7.26738	6.59867	11.3701	10.0689	8.94363	15.8114	16.5883	9.2457	12.7873	13.2136	9.88933	20.7224	8.77215	18.9017
NON-CODING	KNOWN	PARTIAL	chr2	AC009948.3	ENST00000585487.5	major	6.984	0.423	-	11.3808	10.2508	9.16976	11.6738	4.08364	5.29148	10.4274	9.44178	2.80483	7.82545	1.81803	11.1861	6.56471	6.24271	4.81842	6.93841	5.59479	6.8121	3.92594	4.11097	11.6131	5.89361	15.1705	4.09826	14.6843	6.31867	6.78485	4.83617	6.86103	5.02403	4.80876	5.36319	9.63375	9.46842	6.66802	5.46649	7.40239	11.8459	6.01789	4.73718	11.3249	11.9994	6.79402	10.1481	0.69077	7.69485	15.7303	5.92708	10.3702	8.3234	8.20332	3.06243	4.60062	9.08422	7.63375	3.56378	3.30128	3.63335	2.83189	2.91953	5.49382	7.82509	3.77532	6.19928	1.56396	7.44805	4.72542
NON-CODING	KNOWN	PARTIAL	chr16	RP11-311C24.1	ENST00000561622.1	major	10.466	1	-	11.3808	12.6499	15.1775	4.19527	12.2509	6.67187	12.8033	9.54223	6.48618	6.45257	4.96928	5.85118	10.8229	7.45657	7.22763	8.02254	6.16862	8.24623	10.6873	3.72557	11.3299	12.4544	11.703	12.0386	30.4175	18.956	9.69264	8.73197	9.711	5.40083	7.69401	5.36319	8.53624	13.1574	8.74251	7.84932	5.77995	10.0126	4.27939	9.31645	11.1112	13.8584	8.73517	8.71541	10.3616	15.1699	9.08859	10.6063	6.99386	7.21361	5.95402	8.77895	7.13097	15.746	23.4188	9.67311	13.7003	15.7911	10.6196	7.16613	16.4815	14.505	12.7941	16.5314	13.8801	16.5512	8.68455
NON-CODING	KNOWN	PARTIAL	chr11	LOC105369325	XR_950154.2	major	11.556	0.711	-	11.3808	6.10686	21.1853	13.6802	0.612546	12.6535	14.6512	13.0578	9.11571	11.6695	5.09048	9.12096	10.8229	2.25431	3.7859	7.15524	14.3456	15.4169	19.4116	9.50663	14.1623	6.11601	4.76787	3.32984	27.0087	2.32793	9.15416	13.2995	42.644	8.66644	12.5028	15.927	18.4139	16.1086	14.5215	7.70915	10.2417	7.47419	20.0596	18.7908	18.8035	32.787	12.3748	13.0134	3.45385	9.89338	22.8963	16.8454	7.23502	14.7047	5.55709	5.10404	2.1853	9.08422	16.432	5.93963	9.57371	26.5514	2.83189	3.45036	7.50376	10.8788	4.40454	5.31367	4.69187	12.7444	5.74713
CODING	KNOWN	SINGLE:PARTIAL	chr9	DDX31	NM_001322341.1	minor	5.549	0.319	-	11.1098	6.32496	6.32397	2.91845	4.08364	5.06142	7.65559	8.33689	4.03195	4.8051	4.12087	2.7535	6.20986	7.28316	5.33468	4.98699	2.58221	4.84018	6.76134	1.92702	7.64765	5.67121	3.25082	4.3544	10.751	2.32793	5.60019	4.56749	13.8276	4.52162	4.25918	4.87563	4.51201	11.067	8.44615	5.74682	3.75189	7.47419	5.34923	5.2109	4.70088	5.91518	8.97781	7.87969	5.35347	6.81544	5.24342	3.43147	3.37634	6.93616	2.91086	2.85826	6.55589	6.66176	4.91666	3.56378	4.45673	6.28849	5.30979	4.91013	4.82385	3.62626	4.40454	6.19928	6.06033	5.13088	3.83142
CODING	KNOWN	SINGLE:FULL	chr8	POP1	ENST00000401707.6	minor	1.11	0.018	-	0.812913	0	0	0.182403	0.408364	0.690193	0.395979	0.200889	0.175302	0.411866	0.242404	0.516281	0.709698	0.173409	0.516259	0	0	1.25486	0.436216	1.02774	1.13299	0.333601	1.08361	1.28071	1.3111	1.33025	1.50774	0.940366	1.68887	1.00481	1.37393	0.650084	0.731677	0.491866	0.296356	0.560666	0.608415	0.282045	0.267462	0.78953	1.28206	0.507015	1.69851	0.716335	0.518078	0.219853	0.349561	0.623903	0.482335	1.10979	0.264623	4.69572	3.79551	1.21123	0.517543	3.56378	1.15545	0.978209	4.60181	3.31765	1.74194	2.86284	2.51688	2.36163	4.10539	0.827561	2.55428
CODING	KNOWN	SINGLE:FULL:PARTIAL	chr8	OSGIN2	ENST00000297438.6	major	5.178	0.622	-	8.94205	3.70774	10.4346	4.19527	4.492	5.29148	6.46766	4.41956	2.10362	3.98137	3.39365	3.78606	2.66137	6.76293	3.09756	8.88984	7.31626	3.76458	4.36216	3.72557	5.38168	4.55921	7.15181	3.32984	9.1777	3.32562	5.81559	4.29882	8.65546	4.39602	8.10619	4.87563	6.5851	3.81196	5.92713	5.60666	4.56311	9.44851	2.67462	3.47393	4.05985	4.05612	5.09552	6.80518	7.42578	5.93603	5.94254	5.1472	4.82335	4.71659	5.02784	6.53317	3.56548	1.81684	7.11621	5.60022	4.95192	6.42823	5.30979	4.51201	5.35983	4.38968	4.82402	4.13285	3.7144	2.48268	4.21456
CODING	KNOWN	SINGLE:FULL	chr8	INTS9	ENST00000416984.6	minor	4.603	0.081	-	4.06457	3.05343	4.74298	7.29612	8.98401	3.68103	2.77185	1.40622	5.78497	7.13901	4.24207	7.22793	5.32273	3.12135	2.92547	6.50476	3.44295	5.01944	3.70783	6.03799	6.23142	4.22561	6.28492	3.32984	7.60438	5.65355	4.84632	4.16448	6.22771	5.77763	5.35833	3.0879	3.41449	3.56603	3.70445	3.92466	8.0108	4.79477	3.07581	3.31602	4.05985	3.3801	4.61023	4.65618	4.6627	2.85809	6.46688	3.58744	3.85868	4.1617	4.63091	1.63329	3.91053	4.84492	5.95174	3.39407	5.11698	5.17054	4.48382	3.84848	4.55585	4.77139	3.1461	3.09964	3.90989	5.29639	5.23627
CODING	KNOWN	SINGLE:PARTIAL	chr8	CDCA2	XM_011544415.1	major	3.458	0.52	-	6.50331	4.58014	2.84579	1.27682	4.28782	2.30064	5.01573	1.808	5.25906	2.33391	3.27245	2.5814	3.37107	10.5779	2.92547	1.95143	2.58221	1.07559	1.30865	3.08323	1.13299	5.22641	1.30033	3.84212	1.57332	3.99074	6.13867	3.62713	1.05554	4.39602	2.19829	1.95025	2.80476	1.4756	3.25992	4.20499	6.48976	6.34601	3.74446	1.26325	0.427353	2.36607	0.242644	3.82045	3.79924	4.39706	2.44693	3.27549	3.13518	3.88425	3.57241	5.3082	5.52075	0.605615	0.9057	4.92141	3.79647	0.838465	6.37174	6.6353	3.48389	4.00797	5.2435	5.90408	7.0378	1.3241	3.44828
CODING	KNOWN	SINGLE:PARTIAL	chr7	NOM1	ENST00000275820.3	major	4.839	1	-	6.50331	3.05343	2.21339	2.37124	2.65437	5.29148	4.88374	4.82134	4.90846	5.49155	5.09048	5.16281	5.32273	6.0693	2.40921	5.63746	2.86912	7.52916	3.48972	2.56936	3.39896	4.89281	2.81738	5.89125	5.50662	5.65355	6.35407	8.19462	6.75548	4.14482	5.35833	4.22554	3.65839	3.689	5.03806	3.92466	3.34628	4.79477	4.68058	3.15812	2.99147	3.3801	3.15437	5.25312	3.28116	3.51765	5.94254	5.92708	3.13518	6.38127	2.91086	3.67491	8.39614	2.42246	4.26973	6.95785	5.28204	6.84747	6.96172	6.6353	5.62782	4.96225	8.80908	6.19928	8.60176	3.14473	5.74713
CODING	KNOWN	SINGLE:PARTIAL	chr7	C7orf49	XM_017012593.1	minor	1.029	0.118	-	1.62583	0.872409	2.52959	1.45922	0.408364	0.920257	2.24388	2.20978	0.350604	1.92204	0.727212	0.860468	1.4194	0.520226	1.37669	0.216825	1.14765	1.79266	1.52675	0.64234	1.13299	0.2224	0.433443	0.256141	1.83554	0.665123	0.861568	0.537352	1.05554	1.38161	0.412179	0.975125	1.09752	1.4756	0.740891	1.12133	1.21683	1.41023	2.13969	0.631624	0.213676	0.67602	0.727931	0.955113	0.172693	2.63824	0.873903	0.779879	0.482335	2.49702	0.661558	1.02081	0.460062	1.81684	0.776314	0.848518	1.15545	0.558977	0.471981	0.928943	1.20596	0.954279	0.20974	0.73801	0.195495	0.993073	1.53257
CODING	KNOWN	SINGLE:FULL	chr5	NOP16	ENST00000619979.4	minor	9.335	0.044	-	5.69039	7.19737	2.21339	3.10085	4.08364	8.51238	4.75175	6.42845	9.46631	7.13901	9.57495	5.50699	6.20986	8.1502	8.60432	4.55333	5.45133	8.06696	9.81485	14.9023	9.63037	7.22802	8.23541	9.22109	7.8666	9.64429	12.6004	15.3145	9.60545	9.29445	11.8158	8.61361	11.2191	10.944	7.70526	9.67148	5.88135	7.61522	4.68058	8.68483	10.8975	7.09821	5.09552	7.16335	4.83539	9.89338	6.99122	8.26671	8.44086	3.6068	7.9387	11.0247	21.6229	9.68983	8.41007	15.9521	10.399	7.2667	17.8173	18.1807	12.4616	15.0776	11.1162	18.893	15.4441	10.5928	16.3474
CODING	KNOWN	SINGLE:PARTIAL	chr5	MTRR	XR_001742071.1	minor	4.9	0.108	-	4.60651	3.27153	9.16976	2.00643	3.06273	5.75161	5.01573	6.328	1.75302	2.60848	2.66644	2.06512	7.2744	5.72248	6.53929	3.90286	4.73405	5.73651	6.54323	2.31242	8.78064	2.44641	2.81738	4.61054	13.6354	2.99305	3.12318	2.01507	12.561	2.26081	5.49572	6.17579	5.73147	4.79569	5.63077	3.08366	3.54909	3.94863	5.34923	7.73739	8.33338	9.12627	13.588	2.62656	2.93577	9.23382	4.89386	2.02768	3.61751	2.21957	1.98467	2.24578	4.60062	4.2393	6.3399	1.52733	2.97115	6.009	3.65785	3.18495	5.35983	3.4354	6.08246	6.78969	5.27835	2.81371	5.36399
CODING	KNOWN	SINGLE:FULL:PARTIAL	chr4	SLC7A11	NM_014331.3	major	10.977	0.922	-	6.50331	6.54306	18.3395	12.0386	6.73801	12.8836	20.5909	15.0667	7.01208	7.68816	5.69649	8.0884	21.1135	5.89589	13.0786	29.2714	22.0923	13.8035	20.5021	3.34017	18.1278	6.00481	3.68426	10.5018	30.1553	4.3233	7.21563	4.29882	14.2498	9.79685	10.9914	14.7894	9.38986	10.5751	5.48259	6.16732	8.82202	4.93579	1.7385	7.8953	3.84618	13.3514	16.4998	5.01435	5.00809	13.8507	8.38947	9.35854	11.0937	11.9302	3.4401	3.06243	4.37059	10.2954	38.6863	8.65489	17.3317	24.4552	6.13575	3.84848	19.0274	7.44338	15.5208	5.16607	6.06033	10.2618	7.91827
CODING	KNOWN	SINGLE:FULL	chr4	ACSL1	ENST00000515030.5	minor	1.191	0.057	-	1.62583	0.872409	0.316199	1.45922	1.02091	2.07058	0.923951	1.30578	1.22711	1.78475	1.69683	1.03256	1.4194	1.73409	1.37669	0.433651	0.860737	1.25486	2.18108	1.54162	0.283246	1.2232	4.76787	0.256141	2.35998	0.665123	2.36931	1.0747	0.844435	1.00481	1.51132	0.975125	0.853624	1.22967	0.889069	1.40166	0.912623	1.12818	0.401193	1.10534	0.854706	0.845025	0.485287	0.477557	0.69077	0.439706	0.349561	0.779879	0.96467	1.10979	0.79387	0.612485	0.805109	3.02807	2.19956	0.848518	1.98077	0.698721	0.943962	1.06165	0.93797	0.763423	0.41948	0.73801	1.56396	1.82063	2.17114
CODING	KNOWN	SINGLE:PARTIAL	chr3	HACD2	ENST00000383657.9	major	1.697	1	-	1.35486	1.30861	2.21339	0.364806	3.67528	0.230064	1.8479	1.60711	2.27893	1.2356	1.57563	0.688374	2.30652	1.56068	1.72086	1.51778	1.72147	1.97192	0.654323	0.899276	1.13299	2.89121	1.08361	0.512283	2.88442	1.99537	1.07696	1.74639	0.422217	1.25601	1.09914	1.95025	1.70725	1.1067	1.48178	1.54183	1.82525	1.55125	1.06985	2.05278	1.70941	1.52105	1.21322	0.835724	2.4177	0.879412	1.92259	1.24781	1.92934	0.83234	1.1908	1.63329	2.1853	1.81684	2.07017	2.88496	1.48558	2.09616	1.53394	2.1233	2.41192	2.67198	3.1461	1.91883	4.10539	0.993073	3.83142
CODING	KNOWN	SINGLE:PARTIAL	chr3	GYG1	XM_017006276.1	minor	2.585	0.064	-	2.70971	2.83533	4.11058	1.45922	2.45018	1.38039	2.77185	2.10933	0.701208	1.64746	2.66644	2.7535	1.06455	3.64158	2.23712	1.30095	2.43875	1.25486	3.27162	2.31242	5.66493	2.44641	2.60066	5.63511	3.9333	2.32793	2.04622	1.88073	3.37774	2.00961	2.74786	1.78773	2.19503	1.59856	1.62996	1.40166	1.52104	2.25636	0.936116	1.10534	1.70941	1.35204	0.485287	1.55206	2.245	1.31912	1.92259	2.02768	1.447	2.49702	0.926181	3.67491	3.6805	3.02807	5.95174	3.90318	3.46634	6.14874	4.12983	3.18495	3.61788	2.48113	3.35584	1.91883	5.66934	2.81371	4.46999
CODING	KNOWN	SINGLE:PARTIAL	chr22	CHKB	ENST00000479003.5	major	5.532	0.476	-	9.21302	3.05343	5.37538	1.45922	2.04182	3.45097	13.1993	9.24089	1.22711	3.5695	2.42404	2.40931	5.14531	4.1618	7.5718	3.46921	2.2953	5.19871	6.32513	2.44089	4.53194	3.44721	2.38394	4.09826	8.65326	6.65123	13.7851	6.85124	10.0277	5.02403	9.48012	11.7015	6.95093	8.73062	2.51903	2.38283	3.65049	6.20499	8.42504	4.89508	4.91456	5.40816	5.5808	3.58168	3.10847	2.41838	1.04868	2.80756	3.37634	9.15574	2.11699	2.6541	5.52075	6.05615	4.78727	8.99429	7.59294	5.31028	9.55762	5.57366	6.83378	3.62626	9.4383	10.3321	4.69187	7.77907	4.72542
CODING	KNOWN	SINGLE:PARTIAL	chr20	TCFL5	XR_001754133.1	major	0.778	0.46	-	1.08388	0.218102	0	1.09442	0.204182	0.460129	0.527972	0.703111	0.175302	0.411866	0.484808	0	0.709698	0.520226	0.344173	0	1.72147	1.43413	0.872431	0.385404	1.13299	0.444801	0.650164	0.768424	3.9333	0.997685	0.646176	0.806028	1.47776	0.125601	0.961751	0.487563	0.365839	1.8445	1.03725	0.280333	0.507013	0.56409	0.534923	2.21068	1.28206	0.33801	3.15437	0.238778	1.20885	0.659559	0.699122	0.623903	0.723502	0	0.79387	0.816647	0.345047	0.605615	1.03509	0.509111	1.15545	2.09616	0.825967	0.796237	1.07197	0.190856	0.41948	0.147602	0.390989	0.331024	0.510856
CODING	KNOWN	SINGLE:PARTIAL	chr20	AURKA	XM_017028034.1	minor	9.976	0.112	-	10.2969	11.1232	5.37538	6.0193	8.57564	4.14116	12.9353	6.93067	13.8489	10.2966	9.45375	9.12096	7.62925	33.121	9.12058	4.98699	7.45972	4.30238	6.10702	9.37816	5.38168	11.8984	6.93509	12.5509	4.71996	9.31172	14.0005	14.1055	5.80549	7.91284	8.38098	2.76286	6.3412	5.53349	12.447	14.8576	17.4412	16.4996	7.89012	3.94765	3.6325	3.04209	2.91172	12.0583	11.3977	6.81544	5.76776	8.57866	10.6114	8.87829	7.67407	15.3121	24.8434	4.2393	3.6228	14.7642	9.24358	3.35386	18.9972	18.4461	12.4616	10.6879	15.1013	16.9742	21.8954	4.46883	13.6654
CODING	KNOWN	SINGLE:PARTIAL	chr2	LRRFIP1	XR_001739046.1	minor	5.313	0.242	-	7.58719	6.54306	6.00777	2.37124	6.73801	3.45097	7.91958	4.62045	2.80483	5.35426	4.72688	4.47443	6.91955	5.20226	6.53929	6.50476	4.30369	4.48164	4.14405	3.08323	5.94817	5.67121	2.16721	5.37897	7.07994	5.32099	4.95402	4.16448	5.17216	3.89362	4.67136	1.95025	6.95093	4.18086	4.88988	2.523	5.27293	5.78192	4.81431	3.78974	3.41882	3.54911	4.36758	5.25312	2.76308	4.17721	3.49561	5.61513	4.82335	5.82638	5.02784	5.10404	7.24598	1.81684	5.56358	10.3519	5.28204	6.42823	8.25967	9.28943	10.7197	6.67995	9.85778	6.93729	6.06033	5.13088	4.5977
CODING	KNOWN	SINGLE:PARTIAL:FULL	chr2	EPT1	NM_033505.2	major	11.845	1	-	17.3422	11.1232	10.7508	11.1266	12.8635	9.6627	9.23951	6.93067	13.323	9.19834	15.029	10.1535	7.09698	18.7281	7.91598	9.75714	10.3288	6.99137	8.2881	5.52412	6.51467	16.0128	10.6194	17.4176	16.5199	11.9722	17.016	14.1055	7.81102	15.4489	9.20534	5.20067	3.41449	4.18086	16.4478	16.82	12.6753	13.6792	1.87223	13.2641	16.2394	15.8865	9.4631	18.7441	22.6227	19.3471	13.1085	16.5334	14.2289	16.0919	13.6281	11.2289	11.6166	9.68983	9.057	8.31548	9.73877	4.89105	13.9234	12.3417	7.10177	9.73365	15.7305	10.3321	19.5495	6.786	16.092
CODING	KNOWN	SINGLE:FULL:PARTIAL	chr19	ZNF791	NM_153358.2	minor	5.82	0.152	-	4.33554	5.23445	7.58876	3.64806	5.51291	7.36206	8.97552	8.23645	4.55785	6.86443	5.81769	4.99071	7.9841	5.20226	5.85094	7.58889	7.89009	7.70843	5.23459	5.13872	4.53194	4.89281	6.0682	6.65968	7.8666	6.31867	8.50799	7.25425	3.58885	5.65203	5.35833	6.17579	6.82899	2.45933	3.25992	6.44766	7.50379	4.79477	4.81431	6.31624	8.33338	6.5912	6.79402	4.4174	5.69886	11.6522	4.54429	5.92708	6.99386	6.93616	4.63091	2.6541	2.87539	4.84492	6.72805	4.582	8.25319	4.61156	5.66377	3.58306	3.48389	6.29824	4.82402	6.19928	3.12791	4.46883	4.21456
CODING	KNOWN	SINGLE:FULL:PARTIAL	chr19	ZNF548	NM_001172773.1	minor	4.925	0.331	-	6.50331	5.88876	2.84579	3.46566	4.69619	7.59212	5.54371	3.616	4.20725	6.86443	4.12087	4.13024	7.62925	3.12135	4.99051	4.33651	4.87751	6.09504	4.14405	4.49638	6.79791	4.67041	3.68426	4.3544	8.39104	6.65123	9.69264	6.7169	5.38327	7.78724	4.25918	5.36319	6.09731	3.93493	6.37166	2.1025	6.38836	2.82045	2.27342	4.57927	7.05132	5.07015	8.24988	3.3429	2.4177	2.85809	4.71908	3.11951	4.82335	5.27148	2.51392	1.22497	4.25558	7.87299	4.01096	5.09111	4.78685	5.31028	4.36582	2.78683	4.82385	5.34396	3.56558	4.28046	4.30088	5.13088	5.87484
CODING	KNOWN	SINGLE:PARTIAL	chr18	RAB31	XM_017025528.1	minor	1.134	0.158	-	1.08388	1.52671	0.632397	2.91845	0.612546	0.230064	0.527972	0.100444	2.62953	2.05933	1.33322	1.37675	1.24197	0	0.860432	1.08413	0.430369	1.07559	0.654323	0.385404	0.283246	0.333601	1.08361	0.256141	0.26222	1.33025	0.107696	2.55242	0.844435	1.00481	0.824358	0.487563	1.46335	0.860766	1.77814	1.96233	0.40561	1.12818	6.01789	2.21068	0.854706	2.70408	0	0.716335	1.55423	1.31912	3.67039	2.02768	1.20584	0	1.05849	0.408323	1.38019	0.605615	1.16447	0.509111	2.64102	0.279488	0.235991	0.928943	0.93797	0.763423	1.25844	0.885612	0.390989	0.331024	2.17114
CODING	KNOWN	SINGLE:PARTIAL	chr17	UNK	XM_017025247.1	minor	0.701	0.07	-	1.62583	0.436204	0.948596	0	0.816728	0.460129	1.45192	1.60711	0.350604	0.137289	0.484808	0.516281	0.354849	0.693634	1.20461	0.216825	0.286912	0.717063	0.218108	0.256936	1.41623	0.444801	1.30033	0.768424	1.3111	0.665123	0.646176	0.537352	2.42775	0.753604	0.824358	0.975125	0.121946	0.983732	0.444534	0.140166	0.40561	0.141023	1.20358	0.947436	0.213676	1.18304	0	0.596946	0.345385	0	0.349561	0	0.723502	0.554893	0.396935	0.816647	0.690094	0.605615	1.03509	0.678815	0.330128	1.39744	0.825967	0.928943	0.669979	1.33599	1.0487	1.03321	0.195495	0.331024	1.40485
CODING	KNOWN	SINGLE:PARTIAL	chr17	SLC25A11	ENST00000574710.1	minor	0.29	0.019	-	0.270971	0.436204	0.632397	0.912015	0	0.230064	0.659965	0.301333	0.701208	0	0.242404	0	0.354849	0.173409	0.516259	0.216825	0.143456	0.179266	0	0.256936	0.283246	0.444801	0.433443	0.512283	0.26222	0.332562	0.107696	0.268676	0.316663	0.376802	0	0.325042	0.243892	0.3689	0.148178	0.280333	0.202805	0.141023	0.267462	0.315812	0	0	0.242644	0.119389	0	0	0	0.155976	0.241167	0	0.132312	0.612485	0.575078	0	0.517543	1.35763	0.495192	0.139744	0.589976	0.66353	0.535983	0.190856	0.62922	0.147602	0	0	0.255428
CODING	KNOWN	SINGLE:PARTIAL	chr17	RABEP1	XM_011524060.1	minor	5.253	0.203	-	6.50331	5.88876	5.05918	2.00643	4.08364	6.21174	10.4274	9.74312	4.38255	6.45257	2.54524	2.92559	3.54849	4.1618	6.71137	6.07111	4.01677	4.66091	5.45269	3.72557	6.23142	6.44961	7.58525	3.84212	7.60438	7.64892	2.15392	4.29882	7.28325	4.39602	4.39658	6.33831	7.43872	5.90239	4.59352	2.80333	5.57714	3.94863	8.02385	4.89508	3.6325	5.74617	6.55138	3.3429	3.62654	7.475	6.46688	3.89939	2.41167	4.99404	1.58774	4.49156	8.05109	4.84492	6.59867	2.54555	4.29166	7.82568	4.60181	3.84848	6.96778	6.10739	5.2435	5.46127	6.25583	4.63434	4.46999
CODING	KNOWN	SINGLE:PARTIAL	chr16	SNTB2	XR_001751970.1	minor	0.258	0.153	-	0.541942	0	0	0.364806	0	0.460129	0.659965	0.803556	0	0.411866	0.727212	0.172094	0.177424	0.173409	0	0.216825	0.430369	0	0.436216	0.256936	0.283246	0.2224	0.433443	0	0	0.332562	0.107696	0.134338	0.105554	0	0.137393	0.650084	0.243892	0.122967	0	0	0.101403	0.56409	1.60477	0.947436	0.641029	0	0.242644	0	0.172693	0.439706	0	0	0.482335	0	0.132312	0	0.115016	0.605615	0.129386	0	0	0.419233	0	0	0	0	0.62922	0.147602	0	0.827561	0.510856
CODING	KNOWN	SINGLE:PARTIAL	chr16	RFWD3	XM_005256022.4	minor	8.056	0.251	-	10.8388	9.16029	6.00777	5.28969	8.37146	12.4235	10.6914	11.0489	12.0958	10.7085	7.75692	5.3349	7.09698	12.6588	8.08806	10.4076	6.02516	5.01944	6.10702	6.4234	7.64765	10.8976	6.0682	10.2457	9.96436	12.3048	7.75411	8.06028	10.5554	7.66164	4.80876	7.96352	6.82899	5.90239	7.85344	7.28866	7.60519	8.88442	7.22147	5.05299	5.34191	9.46428	4.85287	4.65618	7.25309	4.61691	4.89386	6.55098	6.27035	4.43914	4.4986	9.18728	13.9169	7.26738	8.1513	10.3519	9.57371	9.22312	9.55762	9.15672	9.64769	4.96225	10.6967	9.15132	12.1207	4.13781	7.66284
CODING	KNOWN	SINGLE:PARTIAL	chr15	SECISBP2L	ENST00000559471.5	major	6.645	0.946	-	7.31622	6.32496	10.1184	5.10729	5.30873	8.05225	8.84353	4.01778	5.78497	5.21697	4.48447	9.12096	7.62925	3.12135	6.19511	5.42064	5.45133	7.3499	12.214	2.31242	6.51467	7.33922	4.11771	9.22109	17.831	9.31172	11.6312	6.7169	8.12768	5.52643	7.69401	12.3516	9.02402	4.91866	8.89069	4.34516	3.9547	10.1536	7.3552	8.84273	9.40177	10.4783	8.00724	2.50717	4.83539	11.6522	8.91381	7.95476	4.82335	10.2655	4.36628	2.44994	1.72523	1.21123	5.95174	3.05467	3.79647	5.72951	4.71981	2.256	6.2978	5.72567	6.08246	4.72326	5.66934	4.63434	4.72542
CODING	KNOWN	SINGLE:PARTIAL	chr15	FAM98B	ENST00000397609.6	major	0.893	0.607	-	2.43874	1.52671	1.89719	1.82403	0.204182	1.84051	1.05594	0.301333	0.87651	1.09831	1.21202	0.860468	0.532273	0.520226	0.172086	0.216825	0.717281	1.61339	0.654323	0.128468	1.41623	0.667201	0	0.768424	0	0.332562	0.53848	1.0747	0.633326	0.502403	1.23654	0.650084	0.731677	1.22967	0.740891	0.700832	0.709818	1.2692	1.20358	0.78953	1.06838	0.845025	0.727931	1.55206	0.172693	1.09926	1.92259	0.779879	0.482335	1.38723	0.396935	1.22497	0.230031	1.81684	1.03509	0.509111	0.330128	0.978209	0.707972	0.796237	1.33996	0.381712	0.83896	0.442806	0.781978	1.15859	1.91571
CODING	KNOWN	SINGLE:PARTIAL	chr14	PAPOLA	XM_005267282.2	minor	2.196	0.052	-	2.43874	2.18102	3.16199	1.27682	3.87946	1.61045	3.16783	3.11378	1.75302	2.05933	2.42404	1.37675	2.48394	4.1618	1.03252	1.51778	2.58221	4.12311	3.27162	1.28468	3.39896	2.0016	0.216721	2.30527	2.88442	1.33025	2.36931	2.55242	2.5333	3.01442	3.16004	4.38806	3.29255	1.8445	2.37085	2.80333	1.31823	1.69227	1.60477	0.947436	2.13676	2.53508	3.15437	1.67145	1.72693	1.75882	1.57303	1.09183	1.447	3.32936	0.132312	0.612485	1.4952	0.605615	3.36403	1.01822	2.31089	2.79488	2.94988	1.85789	0.803974	1.90856	2.72662	1.77122	2.54143	1.82063	3.06513
CODING	KNOWN	SINGLE:PARTIAL:FULL	chr13	NHLRC3	NM_001012754.3	major	19.857	0.779	-	11.9227	7.41547	12.6479	13.133	15.5178	12.4235	35.7701	18.8836	8.5898	17.8475	10.6658	13.7675	16.8553	12.6588	11.5298	13.4432	13.7718	17.3888	25.7367	7.19421	21.2435	12.4544	9.75247	15.1123	21.2398	29.9305	41.463	24.0465	33.8829	26.5017	23.9064	26.3284	35.7302	12.0507	16.8923	15.4183	18.7595	17.9099	15.2453	20.8436	19.0172	25.5198	25.4776	13.8491	9.84348	10.5529	7.86513	15.1296	15.9171	19.9762	8.99719	20.212	18.9776	26.647	27.5591	21.7221	31.032	26.8309	33.6286	25.0815	26.5312	25.7655	28.5246	25.0923	34.6025	26.1509	24.0102
CODING	KNOWN	SINGLE:PARTIAL	chr11	POLD3	XM_011544734.2	minor	2.318	0.037	-	2.16777	3.92584	0.316199	1.45922	1.22509	2.07058	3.6958	1.20533	2.62953	3.15764	2.06043	2.23722	1.06455	3.29476	1.37669	1.7346	0.860737	0.717063	0.436216	1.79855	1.98272	3.66961	3.25082	3.84212	3.9333	3.65818	4.52323	3.22411	4.01107	2.76321	2.74786	1.13765	1.95114	1.8445	3.25992	1.96233	4.86732	4.08965	2.13969	3.00021	1.28206	1.18304	1.45586	3.58168	3.79924	1.31912	2.44693	3.58744	1.20584	3.88425	2.11699	1.83746	2.64536	0	1.42324	2.20615	1.48558	2.93463	1.53394	2.38871	1.87594	0.381712	2.30714	1.62362	3.5189	0.827561	3.19285
CODING	KNOWN	SINGLE:PARTIAL	chr11	MAP4K2	ENST00000294066.6	major	0.521	1	-	0.541942	0.218102	0	0	0.204182	0.230064	0.527972	0.803556	0.350604	0.549155	0.242404	0.688374	0.709698	0.173409	0.172086	0	0.143456	0.537797	0.436216	0.128468	0.849739	0.444801	0.216721	0.512283	1.04888	0	0.753872	0.67169	0.73888	0.125601	0.274786	1.46269	0.609731	0	0.444534	0.140166	0.40561	0.705113	0.534923	0.315812	0.427353	0.507015	0.970574	0.119389	0.863463	1.09926	0	0.623903	0	0.83234	0.396935	0.204162	0.805109	1.21123	0.517543	0.339407	0.825319	0.698721	1.41594	0.398118	0.535983	0.572567	1.46818	0.885612	0.781978	0.993073	0.510856
CODING	KNOWN	SINGLE:PARTIAL	chr11	IL10RA	ENST00000227752.7	major	0.27	1	-	0.812913	0	0.316199	0	0.204182	0	0	0.200889	0.175302	0.274577	0	0.344187	0	0.346817	0.516259	0.650476	0	0.179266	0	0	0.283246	0	0	0	0.78666	0.665123	0.430784	0.940366	0.105554	0	0.549572	0.162521	0.243892	0.122967	0.148178	0	0.101403	0	0.534923	0.315812	1.28206	0.845025	0.727931	0.358168	0.345385	0	0.174781	0.623903	0	1.38723	0.396935	0	0.460062	0	0	0.339407	0	0.139744	0.117995	0	0.401987	0.190856	0.20974	0	0.195495	0.496537	0
CODING	KNOWN	SINGLE:PARTIAL	chr11	FDX1	ENST00000260270.2	major	6.963	1	-	7.31622	11.9956	6.64017	4.56008	6.32964	7.82219	7.91958	5.02222	7.71329	8.37461	7.51452	16.8652	6.74213	7.97679	6.02303	3.68603	4.44714	3.76458	3.48972	8.35042	5.38168	7.78402	8.66886	7.94038	8.91548	10.3094	9.04647	4.16448	7.28325	5.52643	4.25918	5.68823	3.53644	6.27129	6.66802	4.62549	6.69257	8.03828	3.477	4.89508	3.84618	4.56314	7.76459	5.13373	7.25309	4.39706	3.84517	6.86293	8.44086	6.38127	5.95402	6.9415	10.5814	7.87299	6.08113	11.3701	9.24358	6.70772	9.79361	8.6259	6.43179	7.63423	7.55064	10.7749	6.84231	6.62049	7.2797
CODING	KNOWN	SINGLE:PARTIAL	chr10	XPNPEP1	ENST00000488118.6	minor	3.133	0.052	-	4.60651	3.27153	1.89719	2.18884	4.08364	3.45097	4.09178	4.52	2.98013	1.78475	1.69683	2.92559	3.37107	5.37566	2.06504	2.60191	1.29111	0.717063	3.70783	2.18396	2.54922	3.89201	2.60066	3.0737	1.83554	3.99074	4.41554	2.95544	3.6944	1.38161	2.74786	4.71311	2.56087	2.70526	1.48178	2.9435	2.12945	1.41023	2.13969	1.42115	3.84618	2.87309	3.15437	2.98473	3.28116	3.95735	2.44693	5.1472	2.41167	3.6068	1.72005	4.08323	4.71564	1.81684	2.97587	4.24259	2.97115	3.35386	2.83189	3.71577	4.95784	4.38968	5.45324	4.28046	4.69187	3.97229	2.55428
CODING	KNOWN	SINGLE:PARTIAL	chr10	KAT6B	ENST00000372724.5	minor	1.076	0.11	-	0.812913	1.09051	1.26479	1.45922	2.04182	0.920257	0.395979	0.803556	2.62953	1.2356	1.45442	0.688374	1.06455	0.520226	1.20461	1.51778	0.573825	1.07559	1.96297	1.02774	1.69948	0.889602	1.30033	1.28071	2.35998	0.665123	1.93853	0.806028	1.05554	0.753604	1.9235	1.30017	0.97557	0.983732	0.592713	0.840999	1.41964	1.41023	1.60477	0.78953	0.641029	1.52105	1.45586	0.477557	0.172693	1.97868	0.699122	1.40378	0.482335	0.277447	0.926181	0.612485	0.805109	0	0.517543	0.339407	0.990383	0.698721	1.06196	0.66353	1.20596	1.52685	0.83896	0.590408	1.17297	1.82063	0.893998
CODING	KNOWN	SINGLE:PARTIAL	chr10	CAMK2G	XR_945823.1	major	0.934	0.475	-	0.541942	0.872409	1.58099	0.912015	1.02091	0.690193	1.58392	0.602667	1.22711	1.2356	1.21202	0.516281	0	1.38727	0.688346	1.30095	1.29111	1.07559	0.872431	1.15621	1.98272	0.1112	0.866886	0.768424	1.3111	0.997685	1.40005	0.940366	1.68887	1.25601	0.412179	1.13765	1.70725	0.3689	0.740891	0.420499	1.21683	0.705113	0.802385	0.947436	0.213676	0	1.21322	0.716335	0.518078	0.659559	0.699122	1.40378	0.482335	0.554893	0.132312	1.22497	1.03514	0.605615	1.42324	1.69704	0.165064	0.838465	1.17995	0.928943	1.07197	1.33599	0.41948	2.21403	0.390989	1.48961	0.383142
CODING	KNOWN	SINGLE:PARTIAL	chr1	ZBTB8OS	XM_011541330.2	minor	5.404	0.022	-	5.14845	5.45255	8.85356	3.64806	4.08364	7.36206	9.89947	8.33689	4.55785	3.84408	2.66644	3.78606	5.85501	8.1502	4.13008	1.7346	3.5864	4.66091	7.19756	2.44089	3.6822	4.44801	3.46754	5.89125	4.71996	6.65123	6.56946	4.70183	4.53884	4.64722	5.49572	9.10117	5.60953	6.88612	5.33441	6.58782	3.9547	4.93579	5.08177	3.94765	2.35044	4.73214	7.27931	5.73068	3.10847	2.85809	2.97127	5.7711	4.82335	4.71659	2.51392	5.71653	5.52075	8.47861	7.76314	5.93963	6.10736	8.80388	4.60181	4.51201	5.35983	5.34396	6.2922	8.56091	5.27835	8.1101	7.15198
CODING	KNOWN	PARTIAL:SINGLE:FULL	chr9	OSTF1	XM_006717053.3	minor	10.95	0.12	-	13.5486	9.16029	11.3831	6.74891	11.6384	8.51238	14.5192	9.64267	6.13557	7.68816	6.4237	19.6187	10.8229	9.71088	11.1856	7.15524	14.9194	10.0389	9.37863	10.4059	9.91362	6.67201	15.1705	12.8071	18.0932	9.64429	10.3388	9.40366	13.1943	7.53604	11.2662	6.50084	7.31677	8.36172	7.70526	9.81165	9.32903	12.9741	6.82027	4.89508	10.2565	6.08418	3.39701	7.28274	8.46194	5.71618	6.11732	9.20257	12.0584	12.7625	7.9387	15.9246	16.9073	8.47861	13.3267	22.5706	17.0016	17.0488	20.5312	12.7398	15.0075	17.9404	14.4721	15.6458	16.617	6.62049	7.15198
CODING	KNOWN	PARTIAL	chr9	KLHL9	NM_018847.2	major	16.568	0.926	-	11.3808	12.868	6.00777	11.309	20.6224	13.1137	22.3068	18.3813	11.3946	11.6695	14.3018	13.7675	20.049	14.3929	17.0366	12.5759	11.0461	11.6523	14.8313	10.6628	21.81	17.0136	16.4708	22.5404	49.5596	20.9514	15.6159	14.5085	19.7387	8.28964	13.3271	12.3516	11.5849	9.34545	10.5206	7.42882	11.1543	16.6407	9.36116	13.1062	13.4616	12.5064	12.8601	13.7298	9.84348	20.4463	15.7303	10.9183	10.8525	13.5949	15.2158	11.8414	11.7316	14.5348	25.6184	20.8735	20.4679	28.7873	23.3631	14.0668	27.7371	24.0478	35.2363	35.8673	27.5647	19.0339	19.4125
CODING	KNOWN	PARTIAL:FULL	chr8	SLC25A32	NM_030780.4	major	10.601	0.721	-	11.6518	12.6499	9.80215	5.6545	11.6384	11.0431	16.3671	11.9529	10.3428	10.0221	10.9082	6.88374	11.71	10.9247	7.74389	8.23937	11.4765	9.14256	9.59674	7.45114	14.1623	11.8984	11.9197	9.73337	9.70214	10.642	9.47725	9.00065	7.81102	11.0529	11.541	8.12604	9.14597	7.00909	9.18704	13.0355	6.08415	8.88442	10.0298	7.26367	10.6838	12.3374	8.49253	11.8195	10.0162	7.25515	11.8851	13.4139	11.0937	5.82638	8.46794	7.14566	15.9872	6.05615	12.6798	12.2187	10.8942	11.8783	14.5134	10.7492	12.0596	16.9862	16.3597	13.4318	13.2936	10.9238	12.8991
CODING	KNOWN	PARTIAL:SINGLE	chr8	CHD7	NM_017780.3	major	9.701	0.817	-	11.3808	6.76117	9.80215	7.66093	4.492	9.20257	17.0271	12.7564	7.36269	8.5119	8.12053	6.88374	9.75835	7.62998	10.1531	7.37206	9.46811	6.45357	11.1235	5.52412	14.4456	6.56081	4.76787	15.1123	11.0132	14.9653	10.5542	7.52293	12.0332	7.03364	8.24358	11.7015	15.4872	12.0507	7.85344	7.70915	6.69257	8.7434	19.6584	9.47436	9.82912	8.61926	11.4042	8.59602	6.38963	13.1912	7.166	9.51452	6.51152	12.7625	10.7172	7.14566	13.1118	10.9011	14.2324	10.3519	11.8846	9.08337	9.67561	6.76801	8.97771	10.8788	13.0039	10.1845	7.42879	5.13088	7.40741
CODING	KNOWN	PARTIAL:SINGLE	chr7	PTPN12	XM_006716073.3	major	9.803	0.785	-	11.3808	8.28788	19.6043	5.47209	6.12546	11.2732	26.9266	10.6471	7.36269	11.6695	4.24207	9.80933	13.4843	5.72248	9.46476	8.02254	3.5864	7.3499	15.7038	5.13872	9.63037	10.6752	13.22	6.40353	23.0754	10.9745	12.6004	10.747	19.7387	8.54084	9.06794	10.0763	9.99959	9.22249	8.44615	8.26982	9.63324	12.8331	12.0358	7.57949	9.82912	13.1824	4.12494	9.9093	6.73501	9.23382	10.8364	10.4504	4.82335	11.9302	4.23397	7.34982	9.66131	6.05615	7.63375	10.1822	8.08813	11.7385	6.01776	8.49319	9.78169	10.6879	8.80908	11.9558	6.25583	9.26868	5.4917
CODING	KNOWN	PARTIAL	chr7	OSBPL3	XM_011515259.2	major	10.443	0.637	-	11.3808	10.4689	13.9127	3.28326	8.98401	8.28232	19.7989	5.82578	5.08376	10.9831	9.57495	13.0791	8.51637	6.93634	8.43224	7.37206	8.03355	11.1145	9.81485	5.39565	9.91362	9.22962	4.76787	22.0282	30.4175	14.6327	23.0469	8.73197	27.7608	11.5553	10.0297	10.4013	11.8288	9.96029	10.0761	12.0543	6.28696	24.5379	3.34327	9.15854	9.61544	8.28125	4.61023	8.47663	4.14462	5.93603	4.71908	9.51452	10.3702	14.9821	3.30779	6.53317	12.6517	3.02807	12.9386	11.5398	10.8942	9.92184	11.6815	7.43154	9.78169	8.01594	13.8428	10.1845	15.6396	6.28946	9.32312
CODING	KNOWN	PARTIAL	chr7	NDUFA5	NR_104168.2	minor	8.819	0.025	-	11.3808	8.72409	14.8613	9.84977	8.16728	6.21174	13.5953	8.43734	6.48618	7.96274	6.5449	11.8745	9.4035	9.53747	6.88346	11.4917	6.59898	11.1145	10.033	6.8088	13.0293	6.00481	7.58525	7.17196	22.8131	5.65355	10.2311	5.50786	13.511	4.77282	7.14444	11.7015	8.53624	11.6818	7.26073	6.86816	5.88135	6.06397	6.01789	6.78996	7.47868	6.42219	9.22046	5.4919	6.38963	6.81544	6.81644	7.33086	8.68203	9.43318	3.4401	8.57479	11.3865	15.1404	15.3969	7.29726	10.399	15.0924	7.66969	9.68754	7.23577	7.25252	7.3409	7.8229	8.01528	6.95151	7.91827
CODING	KNOWN	PARTIAL:SINGLE	chr6	RANBP9	ENST00000011619.5	major	10.259	0.946	-	11.3808	9.8146	12.3317	5.10729	7.55473	8.05225	17.8191	13.8613	7.71329	8.10003	7.51452	11.014	11.3552	9.19065	15.1436	9.97397	11.0461	9.14256	9.59674	7.32267	11.8963	10.6752	5.20131	9.98951	14.6843	10.642	10.7696	6.58256	13.511	8.41524	10.5793	17.2272	11.0971	13.0344	10.817	8.55015	9.22763	7.05113	7.22147	6.63205	6.19662	8.61926	9.22046	8.95419	6.21693	8.35441	9.78771	6.86293	7.71736	10.543	5.55709	7.96231	13.6869	10.9011	15.9144	11.2004	10.234	18.8655	10.8556	8.89131	17.2854	9.54279	11.9552	8.56091	13.6846	12.2479	10.728
CODING	KNOWN	PARTIAL:SINGLE	chr6	NCOA7	NM_001199620.1	minor	9.858	0.208	-	11.3808	9.59649	15.8099	9.66736	11.8426	10.813	13.7273	10.6471	8.06389	9.33563	7.51452	8.26049	10.8229	7.62998	9.63684	11.4917	6.8859	7.3499	10.9054	4.62485	20.9602	10.7864	8.66886	7.94038	18.6176	8.97916	7.32333	7.38859	13.8276	8.41524	6.86965	10.0763	10.3654	9.34545	7.26073	8.83049	9.93745	12.1279	4.54685	7.73739	3.84618	8.78826	9.94839	7.64091	10.3616	10.5529	7.69034	7.95476	8.68203	9.43318	6.08633	8.98312	10.5814	13.9291	20.3136	8.99429	11.8846	13.5552	7.66969	7.29884	10.3177	7.44338	13.8428	8.85612	11.3387	9.76522	8.68455
CODING	KNOWN	PARTIAL:SINGLE:FULL	chr6	CSNK2B	NM_001320.6	major	24.041	0.707	-	15.4454	57.1428	16.4423	51.8025	12.6593	10.1228	20.5909	18.8836	10.5181	12.4933	13.5746	10.6698	18.6296	22.0229	15.1436	14.7441	15.4933	16.4925	13.7408	15.5446	15.8618	55.3777	13.0033	48.923	12.3243	18.6234	11.9543	55.7503	48.8717	11.6809	15.2506	12.8392	93.5328	13.1574	13.1879	10.3723	16.0216	14.3843	14.0417	7.73739	14.7437	9.29528	9.70574	14.5655	50.4262	10.1132	8.38947	11.2303	57.3979	12.7625	13.7604	11.2289	22.7731	16.9572	21.0899	21.5524	19.4775	66.3785	66.5493	16.1901	68.0698	65.2727	15.7305	20.6643	15.4441	16.8822	49.0422
CODING	KNOWN	PARTIAL:FULL	chr5	ZCCHC10	NM_001300822.2	minor	8.934	0.07	-	14.3615	8.72409	8.85356	7.66093	7.35055	11.5032	13.0673	9.74312	11.3946	14.0034	13.211	9.63724	9.04865	6.58952	14.2832	10.1908	7.31626	7.52916	11.5597	9.37816	12.7461	7.89522	12.7866	12.0386	8.12882	10.642	11.5235	11.2844	8.5499	8.66644	9.34273	10.5639	10.8532	6.27129	9.77976	9.11082	10.2417	5.6409	8.69251	11.8429	10.2565	7.94324	7.03666	11.2226	10.1889	9.45368	12.2346	9.82647	15.6759	9.15574	12.0404	3.67491	7.01595	3.02807	4.14034	6.78815	6.43749	2.93463	6.37174	6.5026	4.82385	4.77139	5.87272	3.54245	5.47385	4.63434	5.4917
CODING	KNOWN	PARTIAL	chr5	SREK1	ENST00000520953.5	minor	8.043	0.089	-	11.3808	8.28788	9.48596	7.29612	5.92128	11.2732	10.6914	9.24089	7.88859	10.7085	8.36293	6.71165	5.14531	7.62998	5.50677	6.72159	5.16442	5.01944	10.033	5.01025	5.94817	7.11682	9.53574	11.2702	13.3732	8.97916	8.93877	9.26932	9.60545	8.66644	6.45747	6.82588	6.82899	7.50096	10.2243	11.0731	7.60519	9.44851	11.2334	7.57949	9.82912	9.9713	7.52195	10.1481	8.80732	10.3331	7.69034	9.82647	6.99386	7.21361	4.10166	3.26659	7.13097	3.02807	7.89253	5.93963	6.60256	7.2667	9.08563	5.30824	6.69979	7.06166	9.22856	6.34688	11.1432	6.28946	9.1954
CODING	KNOWN	PARTIAL:SINGLE	chr4	SEL1L3	NM_015187.4	major	11.05	0.851	-	11.3808	5.88876	21.5015	3.83047	0.408364	25.5371	39.0699	12.4551	7.88859	9.88478	8.48413	1.03256	12.7746	6.76293	15.1436	6.28794	8.89428	5.91577	8.94242	3.85404	2.83246	5.44881	2.60066	8.70881	7.07994	1.33025	11.0927	28.8827	27.233	23.1105	38.4701	21.7778	22.1942	16.3545	19.7077	15.979	9.32903	10.4357	25.4089	7.10577	16.8804	6.7602	8.24988	5.37251	11.225	3.7375	21.1484	7.64281	3.85868	9.15574	5.29246	1.63329	14.607	4.2393	6.46928	16.4613	9.40864	1.81667	9.08563	2.52142	4.55585	8.97022	3.77532	6.05168	13.0981	2.97922	14.304
CODING	KNOWN	PARTIAL:FULL:SINGLE	chr4	HPF1	NM_017867.2	major	19.909	0.766	-	12.4647	26.1723	18.6557	16.7811	23.0726	26.2273	21.5149	23.7049	20.1597	14.6899	16.4835	30.1164	17.565	19.5952	17.7249	17.346	18.7928	18.8229	15.0494	15.1592	18.1278	16.5688	16.6876	24.3334	25.4353	23.9444	26.3855	18.4043	22.3775	16.0769	15.388	21.6153	19.0236	15.7397	18.8186	21.3053	20.6861	25.8071	13.2394	9.15854	10.8975	9.63329	7.76459	15.64	20.7231	15.6096	16.7789	16.8454	16.3994	23.8604	18.6559	22.0495	32.7794	23.0134	23.807	25.795	23.6041	26.1322	24.425	27.2047	24.6552	20.8033	22.0227	20.5167	23.0684	21.8476	20.1788
CODING	KNOWN	PARTIAL:FULL	chr4	ELF2	NM_001276458.1	major	15.377	0.609	-	16.8002	12.6499	15.4937	12.9506	17.968	24.3868	15.7072	13.56	26.9965	21.9662	20.2407	9.29305	16.6779	12.1386	11.5298	14.961	15.2064	9.68035	14.3951	9.6351	15.8618	16.124	13.22	18.9545	14.9465	17.6258	20.7853	17.7326	12.561	14.6953	17.8611	24.8657	20.6089	14.3871	17.485	13.5961	19.0637	16.0766	16.9838	15.7906	16.0257	13.8584	13.1028	12.894	13.2973	20.4463	15.0311	13.5699	16.1582	18.8664	13.6281	9.18728	13.2268	10.2954	12.5504	16.4613	15.0208	11.3193	17.2273	12.4744	11.1216	8.77937	11.326	14.9078	17.399	17.7098	12.8991
CODING	KNOWN	PARTIAL:SINGLE	chr3	RSRC1	ENST00000464171.5	minor	7.208	0.085	-	11.3808	13.0861	7.90496	5.10729	12.8635	8.74245	10.9554	7.63378	7.53799	8.37461	6.90851	8.60468	10.6455	8.67043	12.9065	13.8768	10.4723	5.19871	9.37863	8.35042	11.3299	10.6752	11.2695	12.8071	6.81772	10.9745	7.86181	7.52293	5.69993	9.16885	7.14444	9.75125	6.95093	6.27129	4.44534	6.44766	8.0108	7.75624	7.08774	5.3688	5.55559	6.5912	5.5808	5.73068	4.6627	9.23382	6.2921	7.33086	7.71736	9.43318	8.46794	3.87907	4.25558	1.81684	2.84648	5.60022	2.47596	2.37565	2.94988	5.17554	2.27793	2.09941	1.25844	4.13285	5.66934	3.97229	3.57599
CODING	KNOWN	PARTIAL:SINGLE:FULL	chr3	CCDC50	ENST00000392456.4	major	16.529	0.369	-	12.4647	19.4111	28.1417	16.5987	6.32964	17.0248	30.7544	19.0845	5.60967	13.4543	9.81736	22.2001	15.2585	8.32361	19.6179	20.1648	19.9404	22.7668	19.4116	10.2774	10.7634	6.44961	12.3531	21.5159	33.3019	12.9699	19.6007	5.91087	31.8774	13.4393	20.0594	22.2654	20.2431	19.6746	9.77976	13.0355	10.3431	9.44851	14.3092	15.9485	9.40177	18.9286	11.6469	11.1032	22.45	10.1132	7.69034	9.51452	6.02919	13.04	9.1295	8.16647	18.5175	16.9572	48.1315	28.5102	25.4198	18.027	18.2893	14.7304	11.1216	21.5667	29.5733	11.8082	14.2711	14.7306	18.6462
CODING	KNOWN	PARTIAL	chr20	ZMYND8	ENST00000446994.6	minor	7.375	0.283	-	11.3808	8.94219	10.7508	5.6545	6.94219	4.60129	16.7631	11.5511	7.88859	11.5322	8.36293	8.43258	10.8229	8.67043	6.71137	6.93841	8.60737	8.42549	13.5227	6.93727	11.6131	9.22962	5.63476	9.47723	6.29328	12.3048	11.7389	8.19462	7.81102	7.03364	7.41923	10.2388	9.7557	7.99282	5.33441	7.84932	7.19958	7.05113	5.6167	7.26367	9.18809	6.25319	6.79402	5.4919	4.31732	10.7728	5.76776	9.35854	10.3702	10.2655	7.40945	0.816647	1.4952	2.42246	3.6228	3.39407	5.61217	3.91284	2.94988	3.71577	4.15387	3.62626	4.1948	5.75648	4.10539	5.62742	4.21456
CODING	KNOWN	PARTIAL:FULL	chr2	PMS1	NM_000534.4	major	21.745	0.631	-	22.7616	25.5179	18.6557	20.2467	20.6224	18.8653	18.347	15.5689	30.8532	25.3984	28.8461	14.4559	15.9682	29.4795	13.4227	20.8152	13.7718	16.3132	18.3211	14.1315	18.411	20.2384	26.2233	23.0527	24.9109	18.2909	32.2011	24.3152	21.2164	22.1057	17.5863	19.8275	18.5358	19.9206	32.451	26.2111	19.7735	31.307	26.6124	19.5803	21.154	18.2525	16.2571	28.6534	32.4662	21.7654	29.8875	26.6718	22.1874	15.2596	23.8161	13.0663	30.9392	16.3516	15.9144	18.328	15.3509	15.2321	23.1271	23.489	13.6676	17.7496	24.7493	24.3543	36.9485	16.8822	29.2465
CODING	KNOWN	PARTIAL:SINGLE	chr2	NCOA1	ENST00000405141.5	major	9.709	0.489	-	11.3808	15.4853	6.00777	3.28326	14.2927	11.9633	13.4633	15.8702	4.20725	8.37461	7.15091	6.02327	16.6779	4.68203	15.3157	11.9254	7.17281	11.2937	11.5597	5.65259	14.7288	16.5688	14.7371	11.2702	9.96436	15.963	6.56946	6.17955	8.12768	6.02883	8.51837	14.4644	11.8288	8.60766	3.55628	6.86816	7.09818	8.7434	4.68058	6.47414	8.33338	7.60523	6.06609	4.4174	5.35347	1.97868	8.21469	5.7711	6.27035	2.77447	4.4986	7.34982	10.3514	8.47861	24.9714	11.0307	12.0497	12.9962	6.01776	9.02401	19.5634	15.6502	12.1649	9.15132	10.7522	13.903	13.0268
CODING	KNOWN	PARTIAL:FULL	chr19	TMEM147	NM_001242597.1	major	12.401	0.462	-	11.6518	13.3042	9.80215	15.1395	6.12546	15.6444	14.2552	18.1805	12.0958	13.7289	10.9082	10.6698	11.0003	11.2716	14.4553	18.2133	14.6325	13.9827	13.5227	8.60735	18.1278	7.56162	11.4862	12.0386	20.7154	12.6373	11.5235	9.80667	18.472	11.9321	7.41923	19.9901	14.3897	18.5679	12.8915	12.0543	9.22763	8.88442	15.914	7.8953	8.97441	9.63329	9.70574	10.0287	9.84348	7.91471	10.1373	8.89062	7.95853	9.43318	13.0989	11.8414	18.5175	10.2954	20.3136	13.9157	12.2147	24.7347	9.67561	16.0574	12.1936	7.63423	9.85778	12.6938	5.66934	10.4273	10.4725
CODING	KNOWN	PARTIAL	chr17	MLX	ENST00000246912.8	minor	7.696	0.107	-	11.3808	9.8146	6.32397	5.47209	8.57564	8.05225	13.1993	11.2498	5.78497	5.21697	4.24207	8.0884	7.09698	10.0577	7.05555	10.8413	6.59898	9.50109	6.54323	7.32267	11.3299	7.00562	5.85148	7.68424	10.2266	5.98611	7.64642	5.10484	6.43881	9.29445	7.69401	6.9884	8.29234	9.09952	8.00162	6.30749	8.21361	7.75624	4.41312	6.78996	3.84618	5.07015	7.27931	6.08885	6.38963	4.39706	5.59298	7.33086	7.47619	4.99404	5.55709	9.5956	7.13097	7.87299	13.068	9.3337	8.74839	8.94363	8.37766	9.82025	10.7197	7.82509	9.01882	10.7749	4.30088	7.28254	6.25798
CODING	KNOWN	PARTIAL	chr17	LUC7L3	ENST00000508482.5	minor	7.54	0.034	-	11.3808	7.19737	9.48596	2.37124	10.4133	14.7241	22.5708	13.9618	7.18738	7.82545	3.87846	4.81862	5.14531	6.76293	7.5718	7.15524	5.16442	7.70843	11.9959	2.95476	7.08116	5.89361	4.98459	6.40353	8.12882	5.65355	8.61568	7.7916	11.5054	5.65203	6.73226	12.8392	10.6093	15.1249	5.48259	5.04599	5.88135	7.19215	11.6346	7.10577	5.98294	8.61926	6.30873	5.85007	4.49001	8.35441	5.06864	5.7711	9.40553	9.71063	4.76322	6.53317	4.48561	6.05615	10.6096	5.76992	8.41826	7.2667	4.48382	6.10448	8.44173	3.05369	5.87272	5.90408	5.47385	7.11703	5.61941
CODING	KNOWN	PARTIAL:FULL:SINGLE	chr17	CDC6	ENST00000209728.8	major	15.197	0.57	-	16.8002	13.5223	6.64017	6.74891	10.2091	11.0431	8.05157	7.33245	19.4585	13.0424	14.0594	10.3256	8.6938	32.4274	7.5718	4.98699	5.02097	4.12311	8.5062	15.6731	8.21414	15.012	10.1859	21.5159	4.98218	25.2747	33.7089	28.7483	4.53884	21.8545	12.228	11.3765	12.9263	7.62392	18.6704	17.2405	16.4272	17.0637	9.0937	9.15854	10.6838	5.91518	5.5808	16.8339	14.3335	7.25515	10.8364	7.95476	15.6759	16.9242	15.0835	29.1951	37.8401	6.05615	6.72805	29.5284	16.8365	6.98721	28.0829	33.7073	10.3177	23.0936	28.1052	24.3543	38.7079	11.0893	30.3959
CODING	KNOWN	PARTIAL	chr17	ACAP1	XR_429827.3	major	12.31	0.688	-	11.3808	4.79825	12.0155	6.56651	7.14637	10.3529	31.2823	8.136	6.31087	10.2966	7.39332	8.0884	10.8229	16.4738	10.1531	11.7086	5.73825	10.5767	27.2635	5.13872	9.63037	6.89442	2.38394	8.19652	15.9954	10.642	25.9547	23.6435	20.7942	11.0529	17.5863	27.7911	23.5356	10.5751	17.1887	10.933	11.0529	17.3458	17.2513	15.7906	19.8719	20.1116	13.8307	11.342	5.00809	11.8721	8.56425	8.42269	4.34101	19.1438	7.54176	8.57479	6.21084	6.66176	9.83331	14.2551	13.04	10.9	16.0474	8.89131	10.3177	15.2685	8.3896	13.2842	6.45132	12.4134	8.30141
CODING	KNOWN	PARTIAL	chr15	TP53BP1	XM_017022533.1	major	11.018	0.576	-	11.3808	10.0327	16.4423	5.8369	11.0258	8.74245	16.8951	8.63823	7.53799	8.5119	7.02971	13.4233	14.7262	9.19065	12.9065	9.54032	7.31626	13.9827	16.14	4.62485	9.63037	10.3416	9.1023	7.17196	25.9598	8.6466	11.0927	9.40366	20.372	6.40563	10.1671	18.8524	13.1702	17.0923	9.33522	9.25099	10.0389	12.41	15.6465	8.21111	9.61544	13.0134	11.8895	8.59602	6.04424	13.6309	8.91381	7.17488	5.78802	12.4851	6.21865	8.77895	13.9169	7.26738	15.5263	9.164	9.24358	16.7693	8.84964	8.49319	14.3375	12.9782	12.5844	9.15132	16.8125	9.10317	5.61941
CODING	KNOWN	PARTIAL:SINGLE	chr15	LYSMD2	ENST00000267838.6	major	9.752	0.45	-	11.3808	15.049	10.7508	5.8369	24.2977	5.52154	12.1434	11.5511	3.50604	7.96274	5.69649	19.7908	8.33895	3.29476	9.12058	13.66	8.177	10.5767	10.9054	10.149	18.1278	7.89522	8.66886	8.96495	24.9109	13.3025	4.52323	6.98558	6.96659	6.78243	7.9688	6.66336	8.90207	7.25502	4.7417	3.92466	8.31501	8.32033	4.41312	5.52671	3.84618	6.25319	2.42644	6.32763	6.04424	6.37574	5.06864	9.20257	12.5407	7.49106	7.54176	6.73734	9.31626	15.1404	12.6798	7.63666	17.992	15.9308	13.6874	8.49319	21.5733	8.77937	21.3935	12.251	10.1657	9.93073	7.66284
CODING	KNOWN	PARTIAL	chr15	LINS1	XR_429464.3	major	9.405	0.39	-	11.3808	6.76117	12.9641	7.11372	11.8426	9.6627	15.0472	6.328	9.29101	4.53053	10.0598	8.77677	8.33895	11.6184	6.02303	9.75714	7.45972	8.96329	10.6873	6.55187	9.34713	9.78562	9.53574	6.91582	20.4532	10.642	13.1389	10.344	13.8276	14.6953	7.41923	4.87563	8.41429	6.39426	10.817	11.2133	10.9515	12.551	4.41312	7.26367	8.76074	7.94324	8.49253	6.92457	9.67079	9.45368	11.5355	7.95476	9.16436	12.2076	8.07101	5.51237	7.82106	8.47861	12.5504	7.63666	7.92307	7.68593	10.1476	13.0052	6.56579	5.72567	10.0675	9.29892	13.2936	8.77215	9.32312
CODING	KNOWN	PARTIAL:SINGLE	chr15	FAH	ENST00000539156.5	minor	7.206	0.144	-	11.3808	9.37839	8.22116	4.19527	6.53382	8.74245	9.89947	7.73423	15.9525	6.31528	6.5449	4.99071	5.50016	7.97679	5.16259	6.28794	9.32465	7.17063	11.5597	4.62485	4.53194	4.67041	3.68426	11.2702	8.65326	4.3233	6.89255	8.86631	7.59991	7.03364	7.69401	5.03815	5.48758	9.46842	9.18704	8.83049	7.30098	12.269	14.5767	6.00043	7.47868	6.25319	7.52195	9.43175	4.14462	4.61691	5.59298	7.95476	8.19969	7.49106	5.55709	9.79976	9.31626	3.02807	3.10526	7.97607	6.60256	5.03079	6.37174	6.76801	7.50376	6.29824	3.1461	3.24724	6.64681	4.79985	8.04598
CODING	KNOWN	PARTIAL:SINGLE	chr14	METTL3	ENST00000396522.6	minor	5.181	0.102	-	11.3808	4.58014	7.27257	2.18884	3.06273	5.06142	11.6154	7.43289	1.92832	4.25595	3.75726	1.72094	6.20986	9.36406	5.16259	4.33651	3.01258	4.66091	7.41566	2.44089	5.94817	5.22641	2.60066	3.84212	4.45774	3.65818	7.64642	7.65727	6.64992	5.65203	6.86965	5.68823	7.68261	8.11579	7.85344	8.97065	4.86732	8.46135	8.82624	3.31602	5.12824	4.90115	5.5808	4.17862	1.55423	5.05662	9.08859	4.83525	4.58218	6.93616	2.11699	2.85826	5.1757	3.02807	5.17543	3.73348	2.97115	4.89105	4.36582	4.51201	4.42186	3.05369	3.1461	4.72326	2.93242	4.63434	2.68199
CODING	KNOWN	PARTIAL:SINGLE:FULL	chr12	TIMELESS	NM_003920.3	major	13.191	1	-	11.9227	14.3947	6.95637	5.8369	14.2927	8.97251	17.0271	8.136	13.4983	10.2966	12.8474	11.014	10.468	20.4622	11.3577	8.02254	7.89009	7.3499	10.033	9.50663	9.91362	12.232	4.98459	18.186	8.39104	15.2978	25.3086	13.9712	6.96659	19.5937	9.06794	9.75125	9.99959	7.50096	13.6324	8.40999	13.6893	12.1279	11.3671	6.63205	7.47868	6.7602	5.5808	9.67052	7.59847	4.39706	4.71908	6.23903	8.68203	10.543	8.46794	25.3161	38.4152	3.63369	14.103	27.492	15.6811	12.4372	27.1389	27.3375	19.6974	20.4216	24.1201	23.0259	34.6025	9.93073	22.9885
CODING	KNOWN	PARTIAL:FULL:SINGLE	chr12	TFCP2	NM_005653.4	major	16.352	0.807	-	18.426	14.3947	11.3831	8.93775	24.0935	13.3437	18.347	16.4729	11.9205	13.7289	15.1502	13.4233	14.9037	14.3929	17.5528	14.961	14.2022	17.9266	16.3581	15.4162	22.943	18.5704	17.7712	14.0878	25.4353	22.2816	16.2621	20.0164	17.0998	14.9465	20.8837	15.1144	15.975	12.5426	18.6704	10.6527	13.6893	16.3586	13.7743	10.7376	13.6753	19.6046	16.2571	14.0879	9.84348	12.0919	9.78771	14.8177	10.3702	7.7685	16.8036	13.0663	14.952	18.1684	22.9013	11.2004	21.6234	20.8219	16.6373	18.977	27.2011	17.9404	24.9591	19.9263	23.0684	16.8822	19.0294
CODING	KNOWN	PARTIAL:SINGLE:FULL	chr12	CPSF6	XM_005268588.2	minor	11.2	0.107	-	12.4647	12.6499	11.0669	7.29612	7.55473	11.7333	14.2552	9.84356	9.11571	8.78647	8.36293	10.4977	13.1294	18.5547	9.98102	8.23937	11.0461	12.0108	13.5227	11.9475	11.3299	9.11842	4.98459	11.0141	12.3243	12.6373	15.7236	10.8814	14.7776	7.53604	10.1671	13.9768	10.4874	9.46842	9.18704	7.42882	8.21361	7.89726	8.42504	9.63226	11.3249	13.0134	7.03666	7.16335	6.21693	5.93603	5.4182	9.67049	7.95853	9.71063	7.80639	14.0872	18.9776	13.3235	11.2566	15.1036	13.3702	15.9308	14.7494	13.1379	15.4095	13.9325	11.7454	15.941	16.8125	12.91	15.198
CODING	KNOWN	PARTIAL:SINGLE	chr11	UBXN1	ENST00000533476.5	minor	10.268	0.38	-	11.3808	11.5594	14.2289	10.2146	14.0886	8.97251	12.6713	13.9618	8.06389	6.72714	5.93889	10.3256	14.5488	3.9884	14.7994	10.1908	10.1854	13.4449	13.0865	9.89203	15.8618	8.78482	8.66886	11.0141	8.91548	11.6397	9.36955	6.58256	20.7942	7.28484	10.8541	13.8143	16.8286	20.2895	7.85344	11.9141	10.8501	11.8459	17.5187	7.73739	7.69235	12.3374	16.4998	6.56641	7.77117	9.23382	10.1373	6.395	10.129	13.5949	7.67407	5.51237	6.55589	6.05615	7.76314	6.61844	9.40864	16.0706	5.89976	5.70636	13.1316	7.25252	3.56558	7.23249	4.10539	9.76522	8.55683
CODING	KNOWN	PARTIAL:FULL:SINGLE	chr11	REXO2	ENST00000265881.9	major	11.699	0.949	-	12.7356	22.4645	22.1339	4.92488	5.92128	14.0339	9.3715	12.5556	20.1597	7.96274	12.605	14.4559	9.93577	20.6356	6.88346	5.20381	10.4723	15.4169	11.3416	11.8191	9.91362	9.45202	7.80197	14.3439	14.4221	10.3094	8.0772	19.882	15.1998	10.0481	10.0297	14.6269	9.51181	10.4522	13.0397	9.81165	15.3118	25.5251	13.1056	5.68461	11.5385	7.26722	8.49253	10.8644	13.8154	5.49632	12.4094	16.8454	14.2289	16.3693	4.4986	6.53317	5.63576	3.63369	4.5285	7.29726	13.3702	10.7603	9.43962	23.489	11.7916	13.9325	9.01882	7.6753	10.9477	12.5789	13.7931
CODING	KNOWN	PARTIAL	chr10	WAC	XM_017016316.1	minor	7.106	0.164	-	11.3808	6.32496	8.22116	3.28326	6.53382	9.20257	13.9913	8.23645	4.73316	6.72714	6.0601	6.53955	7.80668	7.10975	8.9485	5.85429	6.59898	6.45357	8.06999	5.01025	6.51467	8.22882	5.41804	8.19652	9.1777	8.31404	7.21563	6.04521	10.9777	7.66164	5.9079	9.58873	8.53624	8.85359	3.85263	5.46649	7.40239	4.65374	6.28535	4.73718	4.05985	5.57717	6.79402	6.80518	7.42578	4.39706	6.11732	4.83525	4.82335	7.7685	2.64623	5.92069	4.83066	4.2393	11.2566	7.63666	8.91345	14.1142	6.96172	4.91013	12.3276	8.39765	9.22856	4.42806	7.81978	7.11703	6.64113
CODING	KNOWN	FULL:PARTIAL	chr8	GINS4	ENST00000276533.3	major	17.62	0.639	-	12.1937	15.9215	6.32397	24.442	16.1304	9.89277	9.23951	21.696	45.5785	24.9865	21.9375	9.29305	8.51637	26.1847	8.26015	7.15524	13.9152	4.84018	6.76134	19.1417	7.64765	13.2328	12.3531	11.0141	11.0132	17.2932	16.5852	24.5839	3.6944	36.801	6.59487	4.06302	8.41429	10.0833	18.0777	52.4223	48.6732	25.6661	13.2394	27.4756	27.7779	12.5064	11.8895	52.4119	40.7555	21.3257	22.0224	19.185	20.0169	14.4272	43.5305	12.0455	16.6773	6.05615	4.26973	19.3462	11.7195	4.7513	20.2952	20.4367	12.4616	13.9325	10.2773	19.1883	15.8351	8.44112	17.6245
CODING	KNOWN	FULL:PARTIAL	chr7	ZDHHC4	NM_001134389.1	major	16.116	0.421	-	12.4647	15.2671	18.9719	24.0772	16.9471	25.9973	14.7832	18.3813	13.1477	14.8272	15.3926	18.7582	15.0811	9.53747	20.1341	18.2133	16.0671	16.4925	15.9219	13.7461	14.1623	13.4552	13.22	17.1615	20.9776	16.9606	15.8313	15.0459	20.5831	17.7097	16.3498	17.5523	14.8774	20.2895	17.0405	18.0815	22.2072	14.9484	17.385	14.6853	14.7437	14.0274	16.2571	7.99908	16.0604	14.2904	11.0112	9.04659	9.6467	19.6987	14.025	7.14566	18.7475	13.9291	19.796	12.5581	20.4679	18.027	14.9854	13.1379	23.1813	14.3142	16.7792	14.1698	20.5269	18.5374	13.9208
CODING	KNOWN	FULL	chr7	TAX1BP1	XM_005249900.2	minor	7.702	0.032	-	11.3808	8.72409	10.7508	6.74891	9.59655	5.75161	3.6958	5.72534	7.18738	5.76612	5.09048	13.5954	6.91955	2.42772	5.33468	5.85429	9.89848	11.1145	6.54323	6.93727	6.23142	7.78402	8.23541	7.17196	12.5866	5.65355	4.41554	9.80667	8.23324	7.78724	10.0297	6.17579	9.87764	7.99282	7.85344	9.39115	8.0108	4.51272	11.7683	8.52692	10.2565	15.8865	17.4703	7.16335	7.59847	10.3331	16.2546	7.79879	7.71736	7.49106	5.6894	3.26659	6.55589	6.66176	6.08113	4.24259	4.78685	4.89105	4.36582	4.77742	6.96778	7.06166	4.1948	5.75648	8.79725	5.95844	6.89655
CODING	KNOWN	FULL:PARTIAL	chr7	CAV1	NM_001172895.1	major	9.093	0.744	-	11.6518	4.14394	8.85356	6.0193	1.63346	11.9633	1.58392	16.9751	11.5699	13.1797	2.90885	0.344187	10.468	11.445	10.1531	4.98699	2.2953	5.73651	5.01648	4.49638	3.11571	20.6832	12.3531	10.7579	4.19552	4.65586	15.6159	30.4947	6.43881	11.4297	1.51132	11.3765	6.95093	8.11579	6.37166	4.20499	7.60519	3.94863	6.28535	35.3709	10.0428	4.90115	14.8013	17.0727	9.15271	4.17721	25.8675	9.82647	1.68817	4.71659	10.4526	6.53317	22.7731	14.5348	3.75218	10.6913	15.0208	4.7513	5.19179	3.71577	9.2457	17.7496	4.61428	5.01847	4.49637	6.28946	5.23627
CODING	KNOWN	FULL	chr6	POLR1C	ENST00000607635.2	minor	8.789	0.054	-	11.3808	7.41547	16.1261	4.56008	9.18819	10.583	7.78759	11.5511	5.96027	6.58985	7.75692	6.53955	8.6938	10.2311	9.12058	11.2749	7.17281	10.9352	8.72431	8.99276	37.6718	8.11762	7.36853	6.40353	11.0132	10.642	6.78485	6.17955	4.11662	6.78243	8.10619	9.42621	9.38986	3.56603	9.63158	8.12965	5.57714	8.60237	7.08774	10.5797	5.98294	7.94324	8.00724	6.92457	6.9077	15.8294	10.6616	16.0655	6.02919	3.6068	8.07101	5.71653	8.74119	7.26738	14.75	6.61844	7.758	11.7385	8.84964	8.7586	7.90575	5.91653	3.35584	7.3801	7.42879	5.4619	9.45083
CODING	KNOWN	FULL:PARTIAL:SINGLE	chr6	NT5DC1	ENST00000319550.8	major	20.032	0.726	-	18.697	13.7404	21.5015	12.5858	14.2927	27.1476	16.2351	16.0711	12.9724	24.1628	20.7255	14.1117	26.6137	35.5487	24.2642	16.9124	9.46811	26.1728	24.4281	17.857	22.943	22.1288	17.5544	25.8703	32.2531	18.956	23.1546	16.6579	12.7721	29.1393	25.1429	23.078	21.3406	14.51	17.485	12.7551	20.5847	17.4868	12.3032	12.9483	20.2993	17.5765	30.0878	16.9533	20.3777	14.7301	8.56425	20.2768	17.8464	23.0281	16.4066	19.8037	14.492	22.4077	23.807	19.3462	21.7884	18.8655	15.6934	17.6499	25.8612	16.7953	26.8467	18.7454	31.6701	29.6267	20.0511
CODING	KNOWN	FULL:SINGLE:PARTIAL	chr6	HIST1H2AC	ENST00000602637.1	minor	9.454	0.184	-	12.1937	8.28788	5.69157	9.30256	3.47109	10.583	5.80769	3.41511	9.29101	16.2001	7.27212	8.94886	10.468	7.45657	12.0461	3.68603	8.46391	8.60476	13.7408	12.8468	5.94817	18.904	11.0528	18.186	6.29328	21.9491	17.2314	9.538	1.58332	14.3185	21.2959	8.61361	4.9998	3.93493	3.11174	8.12965	11.6613	10.9998	3.61073	8.21111	4.27353	5.74617	9.4631	7.04396	10.8796	3.7375	2.44693	1.71573	6.27035	9.71063	6.48327	12.4539	14.492	9.68983	11.9035	12.7278	15.3509	6.70772	11.0916	5.17554	11.2556	17.5587	5.87272	8.70851	5.66934	11.9169	17.7522
CODING	KNOWN	FULL:SINGLE:PARTIAL	chr5	DNAJC18	ENST00000302060.9	major	11.269	0.972	-	13.8195	15.2671	13.9127	23.8948	29.4022	11.0431	12.0114	10.848	9.11571	10.7085	6.66611	16.0047	9.75835	10.7513	7.39972	13.8768	30.4127	13.0864	9.59674	11.1767	11.8963	7.56162	17.121	6.40353	11.2755	6.31867	10.5542	15.0459	19.7387	7.53604	12.3654	10.7264	12.9263	12.0507	13.0397	8.97065	7.09818	13.3971	16.4489	15.0011	9.18809	19.7736	13.8307	12.7746	14.1608	11.6522	14.332	15.9095	6.27035	15.2596	8.46794	2.85826	3.22044	4.84492	10.6096	5.43052	9.57371	5.31028	6.01776	8.6259	5.89581	5.34396	5.87272	3.69005	8.01528	5.95844	7.91827
CODING	KNOWN	FULL:SINGLE	chr5	C5orf63	ENST00000296662.9	minor	7.337	0.153	-	11.3808	7.19737	7.58876	7.84333	4.492	5.98167	9.23951	9.74312	6.66148	6.72714	3.99966	17.3814	8.6938	5.37566	7.22763	11.7086	2.43875	9.14256	8.94242	7.83655	8.78064	4.22561	9.96919	1.53685	10.2266	5.65355	7.75411	4.29882	10.3443	6.40563	5.35833	10.7264	7.19483	10.4522	5.77895	7.56899	7.50379	8.46135	6.41908	8.0532	7.69235	7.26722	8.00724	10.6256	6.38963	7.03529	4.54429	6.55098	10.3702	6.93616	8.99719	6.32901	4.60062	15.1404	4.14034	3.73348	6.60256	7.96542	5.89976	5.83907	4.68985	4.96225	6.71168	4.72326	5.47385	5.4619	8.55683
CODING	KNOWN	FULL:PARTIAL	chr4	TRMT10A	NM_001134665.2	major	10.213	0.458	-	12.1937	11.5594	9.80215	7.11372	11.4342	16.7947	6.33566	5.82578	14.0242	13.7289	8.72654	15.4884	12.4197	14.5663	8.43224	7.37206	11.7634	7.88769	6.32513	13.7461	6.51467	18.348	10.6194	12.8071	11.0132	10.642	10.6619	7.52293	7.81102	10.8017	11.9532	6.17579	5.97536	5.65646	9.77976	11.2133	13.9936	13.1151	6.55281	11.0534	5.55559	9.29528	5.33816	9.78991	14.3335	11.2125	14.1572	10.4504	13.023	6.65872	11.2465	6.53317	9.54629	6.05615	8.79823	10.1822	10.7292	10.0616	9.9116	11.5454	10.7197	6.4891	11.1162	10.9225	13.8801	7.61356	11.3665
CODING	KNOWN	FULL:SINGLE	chr3	RPL39L	ENST00000296277.8	major	13.214	0.985	-	11.3808	13.0861	9.16976	9.84977	16.7429	8.97251	15.7072	14.8658	13.8489	7.82545	8.12053	5.50699	12.0649	15.6068	18.5853	11.0581	14.2022	16.3132	19.6297	14.3884	13.0293	13.1216	3.90099	11.5264	10.4888	18.6234	20.5699	15.5832	16.6776	9.04325	11.9532	21.1277	18.7797	11.8048	9.33522	7.14849	12.5739	13.1151	12.0358	10.106	8.76074	6.42219	6.30873	9.67052	11.9158	7.69485	8.91381	8.89062	12.0584	11.3753	9.79106	20.6203	17.2523	9.68983	27.0416	22.0615	14.6907	24.7347	20.4132	22.1619	17.2854	8.77937	13.0039	9.74173	13.8801	11.4203	13.2823
CODING	KNOWN	FULL	chr3	PLA1A	NM_001206961.1	minor	10.244	0.086	-	11.3808	16.7939	14.5451	6.20171	9.80074	15.4143	10.6914	12.3547	1.75302	8.23732	10.9082	16.521	7.9841	5.02885	6.53929	7.37206	8.177	6.45357	15.9219	8.60735	22.0932	8.56242	12.5698	4.3544	13.6354	15.963	18.3083	2.28375	18.8942	7.41044	9.34273	12.8392	19.9992	10.4522	2.37085	7.84932	13.5879	8.60237	2.94208	12.6325	5.76927	5.40816	4.36758	5.85007	10.8796	0.879412	0.699122	9.51452	7.95853	17.7566	4.36628	6.9415	4.60062	10.2954	19.2785	5.09111	14.0304	22.6386	9.32163	9.28943	17.9554	12.5965	9.85778	9.15132	13.6846	8.1101	14.6871
CODING	KNOWN	FULL	chr2	NIF3L1	NM_001136039.2	minor	12.383	0.167	-	11.3808	11.7775	4.42678	15.8691	14.4969	8.97251	11.7474	10.1449	12.4464	14.0034	16.3623	12.5628	10.8229	16.6472	9.29267	9.75714	7.17281	6.45357	11.3416	15.93	12.4628	12.1208	12.3531	13.0632	11.7999	12.3048	12.385	10.0754	7.1777	18.9657	12.0906	11.2139	7.43872	8.11579	14.5215	14.0166	15.109	14.9484	9.36116	9.63226	10.4701	7.60523	8.49253	16.4757	23.4862	10.7728	9.78771	16.2215	12.0584	12.7625	15.7451	9.79976	20.0127	13.3235	11.5153	13.0672	12.7099	11.0398	15.3394	14.1996	9.3797	8.58851	14.2623	14.7602	21.5044	9.26868	16.2197
CODING	KNOWN	FULL:PARTIAL	chr2	DYNC1I2	NM_001271789.1	minor	17.773	0.112	-	14.3615	15.9215	15.8099	26.8133	24.9102	14.7241	17.5551	14.6649	21.5622	18.1221	20.9679	39.0652	17.3876	17.3409	14.2832	14.7441	13.6283	18.4644	16.3581	13.2322	7.08116	16.5688	19.7217	13.0632	23.0754	14.6327	20.4622	14.9115	15.622	25.1201	17.1741	13.4892	13.658	16.3545	24.153	23.8283	24.5394	23.1277	16.3152	15.4748	14.9574	16.3935	19.1688	22.2064	32.4662	19.3471	22.3719	22.7725	17.1229	16.9242	22.6253	8.57479	11.0415	23.619	15.1381	13.5763	17.4968	11.8783	12.3895	14.7304	12.7296	14.1233	17.4084	16.0886	17.9855	15.0616	14.304
CODING	KNOWN	FULL	chr17	SPOP	NM_001007229.1	minor	12.765	0.111	-	11.3808	10.9051	12.9641	10.7618	11.0258	8.97251	16.4991	12.9573	6.83678	10.5712	11.6354	16.0047	17.565	10.0577	16.004	13.0095	10.7592	15.7754	18.9754	15.4162	13.0293	14.9008	15.8207	11.0141	20.7154	15.2978	12.8158	13.0308	12.561	12.1833	13.8767	17.2272	19.8772	10.8211	10.0761	12.1945	8.92342	8.03828	11.902	13.2641	15.8121	14.7034	20.6247	8.35724	9.15271	10.3331	11.0112	9.82647	11.0937	10.543	7.40945	10.0039	13.1118	17.5628	16.3026	10.1822	13.2051	11.1795	8.37766	10.3511	12.1936	14.6959	10.2773	15.7934	13.6846	10.9238	12.8991
CODING	KNOWN	FULL:PARTIAL:SINGLE	chr14	TDP1	XM_005267847.2	major	17.393	0.311	-	20.3228	19.193	15.8099	16.9635	16.7429	16.7947	19.271	13.0578	19.4585	13.0424	15.029	12.2186	16.3231	22.3697	13.2507	16.6956	17.2147	14.3413	14.177	19.2702	15.0121	21.0168	17.121	23.8211	15.471	17.9583	18.5237	19.2103	14.8832	20.8497	15.6628	19.0149	16.9505	12.9115	20.3004	17.2405	19.1651	19.8842	15.3791	14.5273	15.3847	17.4075	10.6763	17.3114	21.932	14.7301	17.3033	24.8001	13.2642	19.4213	16.6713	13.2705	24.0383	13.9291	11.9035	19.1765	20.1378	17.8873	18.7612	17.9153	16.6155	21.3758	18.0376	17.417	22.0909	15.2271	22.2222
CODING	KNOWN	FULL	chr14	PSMB5	XM_005267871.2	minor	10.947	0.017	-	11.3808	8.72409	12.6479	13.133	12.2509	12.6535	11.4834	10.5467	9.29101	7.82545	8.72654	7.57211	12.7746	6.76293	10.8414	14.5273	11.0461	10.9352	17.6667	12.3329	13.3126	6.44961	12.1364	9.98951	11.7999	7.98148	8.1849	6.31389	17.9442	8.91765	8.79316	14.9519	11.5849	21.888	12.1506	10.2322	6.89537	10.1536	17.6525	11.685	6.83765	13.3514	17.9556	12.2971	13.47	9.01397	16.4294	9.82647	4.82335	7.49106	12.5696	7.75815	9.20125	7.26738	17.8552	6.95785	8.91345	14.9526	8.96764	10.2184	13.8016	7.63423	6.2922	9.74173	6.45132	11.4203	9.83397
CODING	KNOWN	FULL:PARTIAL	chr12	DIABLO	NM_019887.5	major	13.759	0.744	-	11.6518	10.2508	10.1184	15.3219	11.23	13.3437	10.5594	10.3458	12.2711	10.5712	11.393	17.8977	10.2906	16.3004	10.8414	6.93841	12.1938	10.9352	13.0865	17.2147	11.0466	8.78482	15.3872	15.3685	12.5866	21.6165	19.1699	19.2103	13.4054	20.3473	13.0523	17.0647	15.975	8.48469	10.2243	9.39115	14.3992	16.0766	11.6346	19.1066	14.9574	12.5064	17.713	10.2675	6.73501	7.91471	6.99122	17.0014	10.8525	11.6528	13.2312	10.0039	15.1821	7.87299	15.6557	19.0068	13.3702	11.3193	21.1212	20.4367	14.7395	17.177	19.5058	16.8266	22.0909	15.3926	17.2414
CODING	KNOWN	FULL:PARTIAL	chr12	CD27	ENST00000266557.3	major	19.684	0.848	-	12.7356	3.70774	12.9641	10.7618	12.6593	25.7672	13.7273	2.10933	8.4145	17.0238	11.5142	1.37675	22.8878	6.41612	31.1477	14.0937	11.0461	28.6825	16.3581	21.4541	8.78064	30.1353	14.3036	21.5159	2.88442	13.635	14.6467	21.6284	6.64992	38.1826	40.6683	74.272	45.364	9.96029	16.7441	4.06483	22.6128	12.551	13.2394	33.0023	22.8634	20.9566	95.6016	15.8788	6.9077	7.475	11.0112	7.33086	15.9171	14.9821	12.4373	17.3537	21.6229	9.08422	16.9495	36.8257	42.2564	12.2975	23.4811	16.8537	25.4592	21.3758	20.135	9.74173	20.5269	22.8407	40.9962
CODING	KNOWN	FULL:PARTIAL	chr11	BTBD10	NM_032320.6	minor	12.43	0.323	-	11.9227	15.9215	11.0669	12.9506	12.6593	8.05225	15.0472	9.84356	13.6736	12.356	11.393	21.3396	9.75835	9.53747	8.08806	13.8768	20.2273	10.5767	17.0124	15.4162	11.8963	11.0088	16.9043	13.5755	18.3554	13.635	10.985	12.0904	14.9887	14.1929	14.1515	10.2388	8.53624	8.23876	14.966	12.3346	13.4865	17.9099	10.6985	15.6327	10.2565	17.4075	9.22046	9.78991	19.8596	14.7301	12.2346	14.3498	8.19969	6.65872	10.4526	7.14566	10.2364	7.26738	13.8443	11.3701	11.3894	10.9	10.1476	9.95296	9.2457	10.6879	10.2773	14.3174	17.399	8.93766	12.0051
CODING	KNOWN	FULL:PARTIAL	chr10	RPP38	NM_001097590.2	minor	11.318	0.272	-	14.0905	10.0327	14.5451	13.133	9.18819	9.89277	10.4274	10.5467	10.5181	14.8272	10.3022	10.1535	18.0973	11.445	11.0135	13.4432	10.9027	14.3413	9.37863	12.4614	8.49739	14.5672	14.3036	10.2457	12.3243	11.6397	14.0005	9.80667	14.3554	10.6761	11.2662	8.61361	12.8044	14.756	12.5951	12.1945	13.3851	8.46135	15.3791	12.1588	12.8206	11.9994	10.919	10.3869	13.8154	11.2125	13.9824	13.102	8.68203	10.8204	9.92337	4.2874	9.77633	15.1404	10.9978	8.99429	10.399	10.0616	6.96172	9.42213	10.3177	6.4891	8.59934	9.29892	8.99275	10.4273	9.70626
CODING	KNOWN	FULL:PARTIAL:SINGLE	chr1	UCK2	ENST00000367879.8	minor	19.348	0.371	-	16.2583	22.2464	12.0155	18.7875	18.5806	18.8653	16.6311	15.7698	21.0362	14.278	21.9375	24.4373	13.3068	20.6356	10.6694	11.2749	20.9446	16.6717	16.5762	20.041	22.3765	16.4576	17.7712	24.0773	21.7643	19.6211	22.5085	26.5989	17.0998	19.0913	16.075	15.277	16.7066	23.6096	19.8559	22.8471	21.2945	24.3969	17.1176	18.7908	17.0941	14.0274	12.1322	19.1023	18.6508	7.69485	11.8851	19.6529	14.2289	15.8145	17.5974	17.3537	37.15	12.7179	15.1381	27.6617	20.633	15.2321	33.3927	28.9299	16.7495	24.4295	26.8467	24.9447	29.9107	13.4065	29.6296
CODING	KNOWN	FULL	chr1	TOE1	NM_025077.3	major	11.658	0.526	-	11.3808	13.9585	11.3831	5.28969	14.0886	9.6627	7.39161	6.62934	15.9525	10.8458	14.0594	9.12096	7.62925	22.5431	9.63684	13.8768	6.74244	10.0389	6.54323	12.8468	10.7634	11.5648	13.8702	13.3194	10.4888	9.31172	16.0467	14.5085	6.0166	15.0721	10.4419	8.77613	9.26791	6.64019	16.4478	14.9978	18.5567	14.9484	8.15758	7.57949	11.1112	8.78826	9.22046	18.2665	12.0885	6.59559	9.61293	14.0378	9.88787	9.43318	15.0835	8.98312	18.6325	9.08422	9.70393	15.2733	14.3606	7.12695	15.8114	14.1996	10.5857	9.9245	13.6331	12.6938	17.9855	7.61356	14.9425
CODING	KNOWN	FULL	chr1	RAP1A	NM_002884.3	minor	10.728	0.16	-	11.3808	7.85168	10.7508	5.47209	12.0467	10.1228	10.2955	7.03111	12.4464	9.33563	9.33255	9.29305	13.3068	7.80338	20.6504	11.7086	15.0629	9.50109	16.5762	8.35042	7.08116	13.6776	9.1023	11.7825	12.8488	10.9745	7.00024	14.3742	9.711	10.9273	11.6784	15.927	7.19483	9.46842	12.2988	8.55015	8.92342	10.2946	10.8322	11.685	10.0428	15.3795	11.8895	10.745	8.63463	7.25515	13.2833	10.9183	8.68203	9.98808	7.40945	9.5956	9.20125	4.2393	11.5153	12.5581	16.5064	12.4372	8.02368	9.02401	13.3996	14.1233	6.2922	9.44652	14.0756	11.2548	10.2171
CODING	KNOWN	FULL	chr1	PPT1	XM_005271008.1	minor	13.738	0.055	-	11.3808	15.2671	6.95637	10.2146	8.77983	14.9542	8.71154	6.93067	11.3946	13.317	17.6955	22.3722	9.22607	11.6184	12.9065	9.75714	10.6158	13.9827	14.3951	13.4891	18.6943	17.236	19.9384	17.1615	19.9287	18.2909	15.4005	11.8217	22.4831	18.0865	14.8385	14.4644	11.5849	12.4196	15.7069	14.297	15.109	12.8331	10.6985	13.422	14.7437	17.0695	16.7424	7.7603	11.5704	9.45368	12.9338	13.102	14.2289	9.98808	9.92337	15.108	21.2779	10.9011	11.5153	14.5945	8.91345	9.22312	21.5931	15.1285	7.90575	17.9404	13.6331	15.6458	17.5945	9.26868	14.304
CODING	KNOWN	FULL	chr1	COA6	NM_001206641.2	minor	9.555	0.063	-	11.3808	8.94219	8.85356	7.47853	6.12546	8.28232	6.86364	7.13156	5.60967	10.7085	6.66611	9.80933	8.16153	9.53747	9.29267	6.72159	6.45553	9.85962	7.19756	12.9753	7.08116	13.6776	7.15181	8.70881	11.7999	16.9606	8.1849	10.344	11.1888	5.27523	9.8923	9.10117	10.3654	10.6981	10.3725	8.12965	10.8501	12.1279	6.28535	8.84273	11.3249	10.4783	9.22046	7.28274	7.25309	8.13456	8.73903	10.9183	8.9232	9.15574	8.46794	13.2705	10.1214	6.05615	8.1513	15.443	14.1955	7.54619	15.3394	11.0146	8.97771	12.5965	11.326	10.7749	10.7522	10.5928	9.06769
CODING	KNOWN	FULL:PARTIAL	chr1	CD84	NM_003874.3	major	20.103	0.854	-	11.9227	18.1025	19.6043	15.8691	5.51291	17.2548	32.7343	28.7271	5.78497	16.8865	18.1803	21.8559	33.1784	18.9015	25.2967	29.9219	17.3582	27.2484	36.424	17.7286	19.2607	26.4657	27.5236	15.8808	31.2042	19.9537	6.67715	10.747	32.8274	17.4585	28.1656	11.0514	23.0478	16.8464	10.5206	13.456	12.8781	19.038	18.8561	12.7904	25.2138	42.2513	16.9851	16.3563	16.4058	54.9632	40.7239	18.7171	17.6052	18.5889	14.1573	11.0247	13.8019	33.9144	34.6754	7.46696	18.9823	14.6731	11.2095	1.99059	29.3451	17.7496	16.3597	14.0222	21.3089	13.4065	11.8774
CODING	KNOWN	FULL:PARTIAL	chr1	B4GALT3	NM_001199873.1	minor	25.152	0.29	-	18.697	17.4482	24.0311	11.4914	12.8635	29.4482	24.1547	13.6605	13.8489	13.1797	22.786	15.4884	31.4041	17.6877	32.5243	20.8152	35.864	32.4471	22.6832	19.6556	25.4922	25.0201	21.2387	23.8211	13.8977	32.591	24.447	31.8381	24.1719	49.7379	55.6442	66.146	35.6083	14.3871	11.2615	14.8576	16.123	11.9869	10.8322	27.3177	21.5813	23.1537	60.1756	15.9982	13.47	7.91471	11.5355	12.946	19.0522	18.3115	14.2897	18.1704	31.8593	19.3797	40.4977	32.2437	26.5753	27.1104	32.8027	30.3897	32.695	25.7655	45.0941	29.0776	32.8431	29.9577	45.7216
NON-CODING	KNOWN	SINGLE:PARTIAL	chr5	FLJ32255	NR_104643.1	major	4.299	0.658	-	2.16777	4.14394	8.22116	5.47209	1.63346	4.83135	8.31556	5.12267	2.62953	4.53053	2.90885	4.47443	4.61304	1.56068	6.3672	5.63746	4.87751	4.84018	4.79837	4.49638	4.81519	7.22802	3.46754	4.61054	5.2444	8.6466	3.55397	2.8211	2.3222	3.51682	6.18269	6.66336	5.73147	2.2134	3.25992	5.32633	4.56311	6.9101	3.34327	2.21068	1.49574	0.67602	1.94115	2.26839	3.28116	2.41838	1.74781	4.21134	6.02919	5.82638	1.05849	2.6541	4.25558	1.21123	6.59867	5.09111	6.93268	5.45002	5.0738	3.71577	4.28786	4.19883	8.59934	4.87086	3.32341	2.31717	4.21456
NON-CODING	KNOWN	PARTIAL	chr2	CAPN10-AS1	NR_103792.1	major	9.53	1	-	11.1098	4.14394	12.3317	5.6545	2.246	15.4143	15.9712	16.3725	6.83678	8.10003	5.09048	1.20465	11.5326	4.50862	19.962	7.58889	7.02935	9.14256	22.247	2.31242	3.11571	10.564	10.1859	7.68424	8.12882	5.98611	10.0157	14.6428	9.81655	7.91284	11.1288	8.28857	8.65818	4.79569	12.5951	13.5961	5.37434	8.46135	27.6823	25.107	17.3078	9.9713	13.8307	11.7001	1.55423	38.914	15.2059	6.55098	3.13518	6.38127	6.8802	3.47075	4.37059	7.87299	4.78727	5.93963	7.26281	4.89105	6.60773	3.45036	7.36976	10.3062	2.0974	6.64209	5.86484	16.5512	7.02427
NON-CODING	KNOWN	PARTIAL	chr19	CTC-429P9.3	ENST00000598112.2	major	10.988	1	-	11.1098	8.50598	14.2289	15.5043	11.23	14.7241	17.1591	16.5733	11.7452	12.7678	11.0294	10.8419	11.1777	2.60113	12.0461	10.1908	7.60318	15.0583	14.177	7.45114	15.8618	10.7864	7.36853	9.47723	17.0443	9.97685	16.9083	12.0904	14.2498	11.4297	17.7237	20.3151	17.8041	10.5751	15.7069	17.2405	11.0529	13.2561	26.8799	9.00064	12.3932	16.7315	18.9262	13.7298	6.9077	22.2051	15.905	8.89062	7.23502	19.4213	8.99719	2.04162	4.25558	4.84492	6.46928	2.88496	5.11698	5.72951	3.30387	2.78683	6.96778	2.48113	1.67792	3.39484	3.32341	5.79293	3.32056
NON-CODING	KNOWN	PARTIAL:SINGLE	chr19	BISPR	ENST00000635536.2	minor	10.716	0.376	-	11.1098	12.2137	11.6993	6.0193	7.55473	9.89277	17.1591	13.9618	5.25906	13.1797	9.21135	7.05583	19.8715	8.49702	22.8875	23.2003	6.8859	17.0303	12.8684	7.83655	10.1969	8.22882	8.66886	6.91582	24.1242	5.98611	6.24637	4.03014	15.8332	7.15924	11.8158	19.1775	22.3162	11.4359	6.66802	7.28866	10.2417	7.61522	9.62862	9.63226	10.4701	13.3514	17.9556	8.8348	6.9077	9.67353	9.08859	4.99122	6.99386	8.60084	12.1727	2.24578	3.45047	22.4077	19.0197	6.44874	15.1859	13.5552	5.54578	4.77742	10.7197	12.4056	6.92142	7.08489	2.34593	9.10317	11.1111
NON-CODING	KNOWN	PARTIAL:SINGLE	chr15	VWA9	NR_045105.2	minor	8.489	0.295	-	11.1098	8.50598	6.64017	6.74891	9.39237	10.1228	14.3872	8.33689	6.13557	9.19834	6.66611	6.71165	6.56471	12.312	9.80893	7.80572	10.3288	8.06696	11.7778	7.19421	8.49739	7.67282	7.15181	7.4281	11.7999	7.64892	9.26186	4.97051	5.80549	5.90323	5.77051	9.58873	7.07288	6.64019	7.55708	7.14849	9.43044	8.32033	8.02385	8.0532	3.84618	5.40816	6.06609	4.65618	7.42578	9.45368	9.61293	8.89062	11.0937	8.60084	4.4986	6.32901	10.8115	8.47861	13.7149	6.78815	10.7292	9.36286	11.4455	9.55484	12.8636	10.4971	8.59934	9.59413	10.1657	9.10317	9.57855
CODING	KNOWN	SINGLE:PARTIAL	chr9	SLC1A1	XM_011518008.2	major	3.319	0.947	-	3.7936	4.58014	5.05918	0.912015	2.65437	2.53071	9.89947	2.81245	2.62953	4.11866	2.18163	5.3349	2.12909	5.72248	1.54878	2.38508	1.86493	1.25486	4.36216	1.28468	3.11571	4.33681	2.81738	5.37897	2.6222	1.99537	6.24637	2.01507	2.95552	2.63761	6.73226	3.73798	4.02423	1.8445	1.62996	2.66316	2.53506	3.24352	2.94208	3.31602	0.854706	1.85906	0.727931	3.10412	1.89962	1.09926	2.62171	4.21134	2.65284	2.77447	2.91086	4.2874	4.83066	1.21123	4.78727	4.07289	4.62179	2.79488	4.36582	2.38871	4.42186	4.38968	6.08246	3.54245	4.88736	3.14473	3.95913
CODING	KNOWN	SINGLE:PARTIAL:FULL	chr8	UTP23	NM_032334.2	minor	5.989	0.227	-	5.41942	3.70774	5.37538	5.6545	3.87946	3.2209	6.99563	6.328	5.60967	5.62883	7.39332	5.3349	5.32273	5.72248	5.33468	4.77016	4.16023	3.22678	5.6708	5.52412	5.09843	4.33681	6.50164	6.14739	4.45774	8.31404	8.1849	8.86631	8.76101	7.53604	7.69401	8.93865	7.31677	7.62392	7.40891	7.28866	6.28696	4.51272	5.88416	5.3688	7.47868	4.90115	5.09552	8.23785	5.18078	3.7375	4.19473	6.86293	7.47619	4.71659	4.10166	4.89988	9.08623	3.02807	5.69297	7.46696	5.61217	5.03079	5.19179	7.29884	5.49382	4.96225	8.59934	5.75648	9.77473	4.96537	5.61941
CODING	KNOWN	SINGLE:PARTIAL	chr7	KLHDC10	XM_005250233.4	minor	0.963	0.311	-	0.812913	0.436204	0.948596	0.912015	0.408364	0.690193	0.791958	0.803556	0.350604	0.549155	1.09082	1.20465	0.532273	0.867043	0.344173	0.433651	1.29111	0.717063	0.654323	0.770808	1.98272	1.3344	1.30033	1.79299	0.52444	1.33025	1.07696	1.20904	0.949989	1.25601	0.274786	0.975125	1.21946	0.737799	0.296356	0.981165	0.202805	1.83329	1.06985	0.631624	1.92309	1.85906	1.45586	1.43267	0.69077	0.879412	0.699122	0.623903	0.723502	0.277447	1.05849	0.408323	1.4952	0.605615	0.9057	0.848518	0.990383	0.978209	1.17995	2.256	0.401987	0.954279	2.51688	1.03321	1.17297	0.662049	0.893998
CODING	KNOWN	SINGLE:PARTIAL:FULL	chr6	RWDD1	ENST00000487832.6	minor	14.767	0.092	-	11.3808	16.1396	14.2289	13.8626	14.7011	17.945	16.4991	13.6605	11.3946	13.4543	15.635	14.1117	12.952	13.0056	16.1761	12.1422	17.2147	12.5486	13.0865	13.2322	12.7461	14.3448	16.2541	21.0036	13.111	15.963	13.462	14.6428	13.1943	16.0769	16.762	11.7015	13.2921	16.4775	19.115	14.8576	13.7907	14.6663	13.5068	9.79017	14.9574	11.4923	11.4042	15.8788	15.1969	14.95	16.9537	17.0014	11.8172	10.543	13.3635	15.7205	18.5175	15.1404	13.8443	17.8189	18.6522	15.3719	20.5312	15.792	17.0175	16.4136	12.7941	17.2694	14.2711	13.241	15.3257
CODING	KNOWN	SINGLE:PARTIAL	chr6	AMD1	ENST00000368877.9	minor	1.348	0.018	-	1.8968	1.30861	0.948596	0.912015	0.204182	0.230064	1.45192	0.803556	1.05181	1.2356	2.18163	1.72094	1.77424	0.867043	2.06504	0.433651	0.860737	1.61339	1.09054	1.28468	0.566493	1.4456	0.866886	0.256141	1.83554	2.32793	1.50774	0.806028	1.68887	1.25601	0.961751	0.650084	0.609731	1.72153	1.48178	1.82216	0.608415	1.41023	0.668654	2.05278	0.213676	0.507015	0.242644	2.02962	1.20885	0.879412	0.699122	1.40378	0.482335	0.83234	0.926181	0.612485	3.6805	1.21123	1.8114	1.69704	1.8157	2.37565	2.5959	2.1233	2.00994	2.48113	2.0974	2.36163	1.95495	1.15859	2.42657
CODING	KNOWN	SINGLE:PARTIAL:FULL	chr5	LMAN2	NM_006816.2	major	6.888	0.568	-	4.33554	1.96292	4.74298	0.729612	1.42927	3.45097	7.39161	4.21867	2.27893	2.4712	2.78764	4.64653	2.12909	4.33521	6.53929	3.46921	1.72147	7.88769	8.2881	5.13872	5.38168	3.22481	1.73377	8.45267	3.14664	11.9722	8.83107	11.5531	12.561	11.0529	10.7167	20.9652	8.78013	4.91866	3.25992	2.9435	4.66452	5.21783	4.27939	7.8953	6.19662	7.94324	14.316	3.46229	0.863463	0.439706	1.39824	3.27549	3.61751	3.32936	1.98467	15.7205	14.492	3.63369	9.9627	20.5341	7.92307	10.0616	12.0355	12.0763	8.97771	11.4513	13.2136	9.88933	14.4666	7.11703	11.622
CODING	KNOWN	SINGLE:PARTIAL:FULL	chr5	ENC1	XM_011543696.2	major	4.479	0.88	-	4.33554	8.06978	6.00777	2.00643	2.246	5.52154	2.77185	4.72089	1.92832	8.23732	5.21168	4.81862	5.50016	5.72248	3.26964	6.72159	6.31207	3.76458	6.54323	3.08323	1.98272	3.33601	12.5698	5.89125	3.40886	4.3233	2.47701	4.83617	1.05554	7.53604	4.12179	3.41294	2.43892	1.35263	4.00081	2.66316	6.18556	6.34601	1.20358	6.47414	4.05985	6.25319	3.39701	5.73068	3.10847	4.61691	6.2921	2.96354	3.13518	1.66468	6.61558	4.49156	3.10542	2.42246	1.68201	2.71526	6.93268	1.67693	8.02368	2.52142	5.35983	4.96225	3.56558	7.9705	7.81978	4.13781	2.42657
CODING	KNOWN	SINGLE:PARTIAL	chr4	REST	NM_005612.4	minor	0.839	0.045	-	0.541942	0	1.26479	0.364806	0.816728	1.15032	1.58392	0.803556	0.350604	1.2356	0.969615	0	0.532273	1.38727	0.860432	1.95143	1.29111	1.25486	1.30865	0.770808	0.566493	1.8904	0.866886	1.28071	0.78666	0.997685	0.430784	0.537352	0.633326	0.628003	1.9235	0.812604	0.487785	0.491866	1.18543	0.560666	0.81122	0.56409	1.7385	0.315812	0.427353	0.845025	0.970574	0.596946	0.172693	0.219853	1.39824	0.623903	0.723502	0.554893	0.396935	0	0.920125	0	1.29386	0.678815	0.660256	0.558977	0.943962	0.265412	1.74194	1.33599	1.0487	0.442806	1.36846	0.827561	1.27714
CODING	KNOWN	SINGLE:PARTIAL	chr4	FNIP2	ENST00000264433.10	minor	0.615	0.21	-	0.541942	0.436204	1.26479	0	0.408364	0.460129	0.923951	1.20533	0.175302	0.411866	0.848413	0.344187	0.532273	0.693634	0.688346	0.867302	0.430369	0.537797	1.96297	0.256936	1.98272	0.667201	0	0	1.3111	0.997685	0.107696	0.134338	0.949989	0.502403	0.274786	0.650084	0.97557	1.22967	0.148178	0.700832	0	0.56409	0	0.157906	0.427353	0.33801	0.485287	0.596946	0.345385	0	0.174781	0.311951	0.241167	0.554893	0.132312	0.612485	1.15016	0	2.07017	0.678815	0.330128	2.79488	0.235991	0.398118	1.07197	0.190856	0.62922	1.62362	0.390989	0.165512	0.893998
CODING	KNOWN	SINGLE:PARTIAL	chr4	FBXL5	XM_017008019.1	minor	9.972	0.226	-	8.12913	11.5594	16.4423	5.8369	6.12546	12.1934	18.479	15.2676	4.20725	11.2577	5.57529	9.98142	11.71	8.32361	9.29267	11.7086	9.89848	10.9352	17.0124	4.11097	9.91362	10.008	7.80197	5.89125	16.2576	7.31635	9.69264	8.19462	13.7221	4.64722	9.8923	15.277	15.975	12.2967	5.77895	6.30749	10.6473	7.33317	9.49489	4.57927	4.70088	6.5912	7.52195	4.77557	5.87155	4.83676	3.32083	7.79879	4.34101	8.60084	6.61558	7.75815	12.4217	11.5067	17.0789	9.67311	10.8942	23.8963	10.5016	9.55484	19.0274	8.39765	15.7305	12.251	10.3612	13.4065	11.622
CODING	KNOWN	SINGLE:PARTIAL	chr3	SLC25A38	XM_011533869.2	minor	5.749	0.277	-	7.04525	7.19737	6.00777	3.10085	7.9631	5.98167	14.2552	6.72978	4.55785	5.35426	3.87846	6.71165	5.67758	5.54907	8.77641	6.50476	6.02516	6.63283	7.41566	3.34017	5.09843	5.11521	3.0341	5.89125	6.5555	3.99074	5.4925	3.8958	8.33879	3.39122	6.04529	4.55059	6.70704	4.67273	2.81538	3.92466	4.25891	6.20499	4.41312	2.5265	2.56412	1.69005	2.91172	4.53679	3.79924	5.93603	5.76776	4.21134	4.34101	4.71659	3.17548	3.67491	8.39614	9.08422	8.92761	5.93963	6.10736	9.50261	8.96764	5.57366	9.78169	4.96225	8.59934	8.70851	5.27835	6.12395	6.25798
CODING	KNOWN	SINGLE:FULL	chr3	RPN1	ENST00000497289.5	minor	8.506	0.139	-	10.8388	10.2508	5.37538	2.18884	7.35055	6.67187	10.8234	8.53778	5.08376	7.68816	5.69649	5.67909	10.2906	11.445	10.1531	6.28794	8.177	8.60476	8.94242	4.75331	9.63037	7.89522	5.85148	12.5509	7.07994	10.642	8.29259	7.92594	10.0277	10.5505	7.55662	15.1144	8.29234	8.23876	7.85344	5.60666	7.19958	7.33317	4.41312	4.57927	5.76927	4.39413	9.4631	4.4174	3.79924	3.7375	2.09737	4.83525	5.30568	7.21361	5.02784	7.96231	19.4376	4.2393	11.1272	13.9157	9.57371	11.0398	11.3275	14.8631	13.3996	10.1154	13.6331	11.6606	19.1585	9.93073	10.9834
CODING	KNOWN	SINGLE:FULL	chr20	SLC35C2	XM_017027856.1	minor	0.289	0.205	-	0	0	0	0	0.204182	0.230064	0.395979	0	0.175302	0	0.121202	0	0	0	0	0	0	0.179266	0.218108	0.128468	0	0.2224	0	0	0	0.665123	0.323088	0.268676	0.844435	0.628003	0.274786	0.325042	0.243892	0.122967	0	0	0.304208	0	0.133731	0.631624	0.427353	0.507015	0.485287	0	0	0	0	0.311951	0	0	0	0.408323	0.575078	0.605615	1.16447	0.339407	1.8157	0.838465	0.117995	0.928943	0.535983	0.763423	1.46818	0	0.781978	0.165512	0.510856
CODING	KNOWN	SINGLE:PARTIAL	chr2	WIPF1	ENST00000272746.9	major	7.905	0.466	-	6.77428	5.67066	10.1184	2.18884	8.16728	7.82219	11.3514	6.02667	4.20725	7.13901	7.15091	6.53955	8.51637	9.19065	13.939	11.4917	6.16862	7.88769	10.6873	5.78106	7.64765	7.78402	5.63476	12.8071	10.751	13.9676	7.21563	6.04521	6.86103	7.41044	7.55662	8.77613	8.78013	5.65646	4.88988	2.80333	9.43044	10.0126	4.94804	5.84252	3.20515	3.71811	6.30873	2.86534	7.42578	2.41838	3.49561	6.55098	6.51152	8.60084	2.77854	7.55398	9.77633	7.87299	13.068	9.3337	9.73877	10.2013	10.9736	11.8108	12.1936	11.2605	15.1013	9.59413	10.7522	5.4619	9.45083
CODING	KNOWN	SINGLE:PARTIAL:FULL	chr2	SLC5A6	NM_021095.2	major	11.435	0.423	-	7.85816	6.10686	7.90496	2.37124	6.12546	6.4418	7.12762	4.01778	3.15544	2.60848	6.4237	11.8745	11.1777	7.10975	8.43224	7.15524	10.4723	21.3326	14.177	8.22195	16.145	10.4528	7.15181	6.14739	18.0932	17.6258	12.1697	16.3892	22.9053	10.8017	15.1132	10.4013	12.1946	6.14833	5.03806	4.20499	4.66452	7.19215	2.54089	6.63205	9.82912	20.1116	10.6763	3.82045	2.76308	2.63824	0.873903	5.7711	6.75269	4.43914	3.83704	12.658	21.0479	12.1123	25.3596	16.4613	14.5256	32.9796	19.8232	22.4273	24.6552	16.6045	24.9591	19.7787	20.7224	14.3996	24.0102
CODING	KNOWN	SINGLE:FULL	chr2	CYP20A1	ENST00000613925.4	minor	2.417	0.054	-	1.62583	3.48963	3.16199	0.547209	1.83764	2.76077	2.77185	2.91289	1.40242	1.78475	3.03005	2.23722	3.54849	3.12135	5.50677	4.33651	2.2953	2.33046	4.36216	2.69783	1.13299	3.11361	3.90099	0.768424	3.40886	4.3233	1.07696	2.55242	2.42775	3.76802	3.02265	2.43781	1.5853	1.4756	1.62996	2.66316	1.62244	1.97432	1.33731	1.57906	1.92309	0.507015	1.94115	0.835724	1.55423	1.75882	1.74781	1.71573	1.92934	2.21957	0.661558	2.04162	5.98081	0.605615	4.26973	1.69704	2.31089	3.07437	2.5959	3.05224	3.0819	2.29027	1.88766	2.95204	2.73692	2.81371	2.17114
CODING	KNOWN	SINGLE:FULL	chr19	ZNF224	NM_001321645.1	minor	9.946	0.347	-	6.23234	9.59649	11.0669	13.133	5.7171	8.97251	10.4274	10.3458	6.66148	10.7085	7.15091	11.014	9.22607	11.0981	8.26015	9.10667	5.8817	10.7559	11.5597	6.55187	9.63037	9.56322	10.8361	11.7825	25.1731	9.31172	12.7081	10.6127	12.0332	12.6857	9.34273	10.2388	12.5605	6.27129	16.0032	14.297	12.7767	12.1279	9.22743	11.2113	11.7522	18.5906	22.8085	9.07358	8.63463	14.0706	14.8563	11.3862	8.19969	11.9302	7.80639	3.47075	3.6805	18.1684	6.85744	4.07289	11.3894	4.19233	5.0738	3.98118	5.76182	8.2068	5.03376	5.90408	5.66934	7.28254	6.64113
CODING	KNOWN	SINGLE:PARTIAL	chr19	TNPO2	ENST00000425528.5	major	2.231	1	-	3.52262	1.09051	0.316199	0.547209	0.204182	1.61045	3.16783	1.808	2.10362	2.74577	1.81803	1.54884	1.77424	3.46817	1.37669	1.30095	1.29111	1.79266	1.96297	0.385404	5.09843	1.3344	0.433443	1.79299	2.88442	2.32793	3.44627	4.70183	4.74995	2.26081	1.51132	1.46269	2.07309	3.44306	4.29717	1.40166	0.709818	3.94863	1.60477	5.68461	4.70088	3.88712	2.42644	3.70106	1.38154	6.81544	5.24342	2.65159	1.20584	3.32936	2.64623	1.02081	1.72523	0	0.776314	1.69704	1.8157	1.11795	3.06788	0.530824	0.669979	1.52685	3.1461	2.06643	1.17297	0.331024	1.788
CODING	KNOWN	SINGLE:PARTIAL	chr17	TMEM106A	XM_017024114.1	minor	1.384	0.26	-	0.812913	0.436204	1.58099	0.182403	2.85855	1.38039	1.97989	2.41067	0.525906	0.411866	1.09082	1.37675	1.4194	1.38727	1.03252	1.51778	1.72147	0.537797	3.92594	0.385404	1.41623	0.556001	0.216721	2.04913	2.6222	2.32793	1.07696	0.940366	1.58332	0.753604	0.549572	2.43781	1.70725	0.737799	2.22267	1.40166	1.01403	3.94863	1.47104	1.57906	1.70941	0.507015	1.21322	1.43267	2.07231	0.219853	1.57303	1.24781	0.96467	1.10979	1.05849	0.612485	0.460062	1.81684	2.45833	1.52733	2.47596	2.79488	0.589976	0.398118	1.47395	1.33599	1.0487	0.73801	1.56396	1.48961	1.27714
CODING	KNOWN	SINGLE:PARTIAL:FULL	chr17	PRPSAP2	ENST00000268835.6	minor	2.803	0.068	-	2.16777	2.18102	2.21339	2.37124	2.85855	2.30064	3.95979	2.81245	2.27893	2.19662	2.66644	2.5814	3.54849	3.46817	3.7859	1.7346	1.72147	2.50972	2.18108	2.44089	2.26597	3.22481	2.60066	2.04913	3.14664	1.66281	2.5847	3.49279	3.27218	2.88881	3.84701	3.9005	2.31698	1.59856	2.22267	2.9435	2.12945	2.53841	2.00596	2.5265	1.92309	2.36607	2.91172	1.55206	2.245	2.85809	1.39824	2.80756	1.68817	2.49702	1.98467	2.04162	4.02555	4.84492	4.14034	3.22437	5.28204	2.93463	3.06788	3.18495	4.95784	2.86284	4.82402	2.80444	4.49637	2.97922	2.68199
CODING	KNOWN	SINGLE:PARTIAL	chr17	MYO1C	ENST00000359786.10	major	1.529	1	-	0.541942	0.654306	1.58099	0	1.63346	0.690193	1.8479	1.30578	0.175302	0.823732	0.363606	0.860468	2.30652	0.693634	2.40921	0.867302	0.717281	2.33046	1.96297	1.41315	2.54922	1.4456	0.650164	0	2.6222	2.99305	0.969264	1.0747	3.06108	1.75841	1.23654	3.57546	1.95114	1.59856	0.740891	0	1.72384	1.69227	0.267462	1.42115	1.92309	0.169005	1.45586	0.238778	0.172693	0	0.174781	1.87171	0.241167	0.277447	0.132312	2.44994	2.41533	1.81684	2.45833	4.07289	2.80609	3.21412	1.88792	2.1233	6.02981	1.52685	2.51688	1.32842	3.90989	1.82063	0.893998
CODING	KNOWN	SINGLE:PARTIAL	chr17	HEXDC	XR_001752496.1	major	0.893	0.698	-	0.541942	0.872409	0	0.547209	0.612546	1.61045	1.45192	0.803556	0.175302	0.686443	0.60601	0.344187	0.354849	0.173409	1.72086	1.08413	0.430369	1.43413	1.74486	0.256936	1.41623	0.667201	0.650164	2.30527	1.04888	0.997685	1.83083	0.537352	1.79442	0.753604	1.37393	1.95025	1.21946	0.491866	0.148178	0.560666	1.21683	1.69227	1.60477	0.315812	1.06838	0.845025	0.727931	0.477557	0.345385	1.53897	0.699122	1.40378	1.20584	1.38723	0.661558	0.612485	0.460062	1.21123	0.646928	0.848518	0.660256	0.698721	0.471981	0.530824	0.535983	0.954279	0.62922	1.62362	0.195495	0.993073	0.383142
CODING	KNOWN	SINGLE:PARTIAL	chr17	ARSG	ENST00000448504.6	minor	0.614	0.22	-	0	0.872409	0.316199	0	0	0.690193	1.05594	1.30578	0	0.686443	0.121202	0.172094	1.06455	0.693634	0.344173	0.433651	0.573825	1.25486	0.654323	0.64234	0.566493	0.2224	0.216721	0	0.52444	0.332562	0.861568	0.537352	0.844435	0.125601	0.961751	1.62521	1.5853	0.614833	0.592713	0	0.101403	1.12818	0.802385	0.631624	0.641029	1.85906	1.21322	0	0	0.219853	0.349561	0	1.447	0.83234	0.264623	0.204162	0	0.605615	2.45833	1.01822	2.14583	0.838465	0.117995	0.132706	1.07197	0.190856	0.41948	0.147602	0	1.82063	0
CODING	KNOWN	SINGLE:PARTIAL	chr16	SLC7A6	XM_011523439.1	major	3.729	0.326	-	4.87748	3.70774	2.84579	2.55364	2.85855	4.83135	6.20367	4.31911	2.80483	3.43222	2.90885	3.09768	2.83879	2.94795	3.44173	2.60191	1.57802	2.68899	3.05351	1.41315	1.98272	4.67041	2.38394	3.58598	6.5555	6.65123	4.63093	4.16448	3.79996	3.64242	3.16004	5.68823	2.68282	3.56603	5.33441	3.78449	3.65049	4.93579	5.48297	6.00043	3.41882	7.43622	6.06609	5.25312	3.62654	6.15588	6.99122	2.33964	4.09985	1.66468	5.02784	2.04162	3.22044	3.02807	2.7171	2.71526	3.79647	2.23591	3.65785	1.72518	3.2159	3.05369	2.0974	2.36163	4.49637	2.48268	3.57599
CODING	KNOWN	SINGLE:PARTIAL	chr16	SLC38A7	ENST00000570101.5	major	0.623	1	-	0.812913	1.74482	1.58099	0	0	1.15032	0.923951	0.602667	0.350604	0.549155	0.363606	0.516281	0.887122	0.693634	0.688346	1.08413	0.286912	0.537797	1.30865	0.513872	0.566493	0.1112	0.433443	0.256141	1.3111	1.33025	0.430784	1.0747	1.47776	0.251201	0	0.650084	0.853624	0.122967	0.148178	0.280333	0.81122	0.56409	0.133731	0.157906	0	0.67602	0.242644	0.119389	0.172693	0.659559	0.524342	0	0	0.277447	0.132312	0.612485	1.03514	0	2.07017	0.678815	0.330128	1.81667	0.707972	0.66353	0.803974	0.763423	1.46818	0.590408	0.390989	0.827561	0.63857
CODING	KNOWN	SINGLE:PARTIAL	chr16	PDXDC1	ENST00000570001.5	minor	1.429	0.43	-	1.8968	0.654306	0.632397	0.547209	2.246	1.38039	1.71591	0.703111	0.525906	0.549155	0.727212	1.03256	1.59682	2.0809	1.20461	0.216825	1.57802	4.12311	1.09054	0.128468	0.566493	1.2232	0.650164	1.02457	1.57332	2.99305	1.83083	1.0747	6.12215	1.38161	1.23654	2.11277	2.07309	2.9512	1.92632	0.560666	0.507013	1.55125	1.87223	1.26325	1.70941	3.54911	1.69851	1.55206	0.172693	1.75882	0.873903	0.779879	1.20584	1.38723	1.32312	1.42913	0.690094	1.81684	1.68201	0.509111	0.825319	3.07437	1.06196	0.796237	0.803974	0.190856	2.30714	1.47602	2.34593	1.48961	0.127714
CODING	KNOWN	SINGLE:PARTIAL	chr16	NME4	ENST00000460297.1	minor	0.53	0.099	-	0.270971	0.436204	0.316199	0	0.204182	0.690193	1.18794	0.904	0	0.549155	0.363606	0.344187	0.177424	0.520226	1.20461	0.216825	0	0.358532	0.654323	0.513872	0.849739	0.556001	0	1.02457	0.52444	0.332562	0.215392	0.134338	1.26665	0	0.549572	1.13765	0.853624	0.737799	0.296356	0.280333	0.608415	0.282045	0.401193	0.157906	0	0.507015	0.242644	0.477557	0	0.219853	0.524342	0.311951	0.96467	0	0.661558	0.816647	1.72523	0.605615	0.258771	0.509111	1.32051	1.2577	0.117995	0.796237	0.401987	1.33599	0.83896	0.590408	0.781978	0.331024	0.766284
CODING	KNOWN	SINGLE:PARTIAL:FULL	chr16	LONP2	NM_031490.3	minor	3.438	0.128	-	3.25165	1.30861	1.89719	1.82403	3.67528	3.2209	2.77185	2.20978	2.27893	2.74577	2.30284	1.89303	2.83879	1.90749	1.37669	2.16825	2.86912	3.58532	1.74486	3.34017	3.96545	3.00241	3.25082	3.32984	6.81772	2.66049	5.70789	3.62713	6.12215	3.64242	3.43483	4.06302	3.90228	3.44306	3.4081	2.523	2.73787	2.82045	2.27342	2.05278	3.84618	3.54911	3.39701	2.50717	1.72693	1.53897	3.14605	2.18366	1.68817	3.6068	1.85236	5.71653	6.21084	4.2393	3.10526	5.43052	4.1266	5.31028	4.01184	4.11389	3.88588	5.72567	6.08246	2.50923	9.57923	2.97922	6.25798
CODING	KNOWN	SINGLE:PARTIAL	chr15	MGA	XM_005254246.2	minor	1.273	0.061	-	0.812913	1.52671	0.948596	0.547209	0.612546	0.690193	0.791958	1.30578	1.05181	1.2356	0.848413	0.516281	1.24197	1.56068	1.03252	1.30095	0.430369	2.68899	0.654323	0.513872	3.39896	1.668	2.16721	1.53685	2.35998	1.33025	1.72314	0.806028	1.89998	0.251201	0.686965	2.11277	0.97557	1.96746	0.444534	0.981165	1.31823	1.12818	0.802385	0.947436	2.35044	2.36607	2.42644	1.55206	0.863463	3.07794	0.174781	1.71573	0.96467	0.83234	1.1908	0.408323	0.460062	1.21123	2.84648	0.169704	1.32051	0.978209	0.471981	0.530824	2.14393	0.572567	2.0974	1.32842	1.75945	1.48961	1.14943
CODING	KNOWN	SINGLE:PARTIAL:FULL	chr15	CSNK1G1	ENST00000303052.12	major	5.293	1	-	7.04525	4.79825	5.05918	1.09442	4.90037	4.14116	5.93968	5.22311	4.20725	1.78475	6.4237	4.30234	5.14531	3.12135	3.26964	6.93841	5.59479	6.2743	5.6708	4.49638	5.09843	8.78482	6.71836	4.61054	8.65326	6.98379	6.13867	6.04521	5.80549	8.03844	4.53397	3.25042	4.26812	3.81196	5.48259	4.34516	7.70659	7.05113	5.2155	4.89508	3.84618	6.42219	7.76459	6.08885	3.28116	4.83676	4.01995	7.17488	3.85868	3.32936	3.83704	2.44994	5.52075	3.63369	7.89253	3.90318	5.9423	5.72951	5.42778	4.91013	4.55585	5.53482	6.2922	5.31367	9.18824	5.13088	5.87484
CODING	KNOWN	SINGLE:FULL	chr14	ACYP1	ENST00000357971.7	minor	5.808	0.148	-	3.52262	4.58014	2.52959	3.28326	3.67528	7.36206	6.07168	7.232	6.83678	2.88306	7.27212	2.40931	4.08076	7.97679	6.19511	6.50476	3.87332	8.24623	7.19756	5.65259	7.64765	4.89281	4.76787	5.12283	10.2266	6.31867	3.76936	5.6422	3.16663	4.64722	6.59487	7.15092	4.63396	1.4756	8.59433	6.44766	6.08415	5.49988	3.477	4.89508	5.98294	3.04209	2.91172	8.47663	7.25309	5.49632	8.91381	2.18366	5.30568	6.93616	7.27714	5.71653	11.3865	6.66176	9.057	6.78815	4.1266	6.98721	8.02368	8.22778	5.35983	5.34396	4.40454	7.08489	5.66934	3.64127	8.42912
CODING	KNOWN	SINGLE:PARTIAL	chr12	PEX5	ENST00000266564.7	minor	0.145	0.065	-	0	0	0.316199	0	0	0	0.131993	0.301333	0	0	0	0.172094	0.177424	0	0	0	0	0	0	0	0	0.444801	0	0.256141	0	0.997685	0.107696	0	0.316663	0	0	0.487563	0	0.122967	0.148178	0	0.101403	0	0	0	0	0.169005	0.242644	0	0	0	0.174781	0.155976	0	0	0	0	0.345047	0.605615	0.9057	0.339407	0.330128	0.558977	0.235991	0.265412	0.133996	0	0.20974	0	0.390989	0.165512	0.383142
CODING	KNOWN	SINGLE:FULL	chr11	TMX2	ENST00000529403.1	minor	5.367	0.038	-	5.96136	4.58014	5.69157	5.28969	3.67528	7.82219	7.65559	7.83467	3.68134	6.86443	3.51486	3.61396	7.9841	4.85544	4.81842	7.37206	8.03355	4.12311	5.01648	6.68033	3.96545	5.89361	5.63476	4.86669	6.81772	3.65818	5.60019	4.70183	9.711	5.65203	3.9844	5.52571	6.95093	8.85359	4.29717	5.18616	5.17153	5.92295	10.6985	4.89508	5.98294	6.25319	4.85287	3.58168	5.52616	6.59559	6.46688	6.08305	4.34101	5.54893	2.77854	3.67491	3.33545	4.2393	7.37498	2.37585	5.61217	7.82568	4.24783	2.91953	3.2159	3.24455	2.72662	4.13285	5.27835	3.97229	4.34227
CODING	KNOWN	SINGLE:PARTIAL:FULL	chr10	DNMBP	XM_011539559.2	major	5.524	0.842	-	9.75496	1.30861	8.53736	4.56008	0.612546	3.68103	2.50787	7.03111	9.81691	15.7882	4.36327	1.37675	8.6938	5.89589	5.16259	6.50476	1.43456	5.91577	5.23459	2.44089	4.53194	9.67442	8.66886	6.40353	6.29328	2.66049	3.23088	6.04521	5.17216	7.78724	4.53397	9.26369	8.41429	4.67273	11.7061	8.69032	6.28696	5.49988	16.0477	6.15833	3.84618	5.74617	4.36758	4.53679	0.69077	9.89338	12.2346	2.33964	2.17051	1.38723	7.01252	0.816647	5.40573	5.45053	4.01096	2.54555	4.45673	4.19233	2.12391	1.85789	5.22583	3.62626	0.83896	5.31367	4.10539	8.93766	4.5977
CODING	KNOWN	SINGLE:PARTIAL	chr1	WRAP73	XR_946661.2	minor	0.15	0.075	-	0.270971	0	0.316199	0	0.612546	0.690193	0.131993	0.200889	0.175302	0	0.121202	0	0.532273	0.173409	0.172086	0	0.143456	0	0.436216	0.128468	0	0	0	0	0	0.332562	0.215392	0.134338	0.211109	0.125601	0.412179	0.325042	0	0.614833	0.148178	0	0	0.141023	0.267462	0.157906	0	0	0	0.238778	0	0	0	0	0.241167	0.554893	0	0	0.230031	0	0.388157	0.339407	0	0.279488	0	0	0.267991	0	0	0.147602	0.195495	0	0
CODING	KNOWN	SINGLE:PARTIAL:FULL	chr1	USP1	ENST00000371146.5	minor	6.274	0.341	-	6.77428	6.97927	3.79438	3.28326	6.94219	7.36206	10.9554	9.44178	9.81691	8.37461	5.81769	5.50699	2.30652	7.80338	3.95799	3.68603	3.5864	4.66091	5.01648	4.11097	3.6822	5.89361	6.50164	11.0141	8.12882	10.3094	8.93877	5.77653	5.59438	6.15443	5.35833	5.36319	4.87785	4.54976	4.00081	5.88699	4.86732	5.07681	3.61073	3.15812	3.6325	2.53508	4.12494	7.04396	7.0804	2.85809	2.97127	3.43147	3.85868	4.1617	4.36628	6.53317	12.8817	3.63369	8.1513	8.82459	9.24358	6.98721	10.2656	8.22778	10.0497	6.87081	11.9552	6.93729	11.9252	4.46883	8.42912
CODING	KNOWN	SINGLE:FULL	chr1	NSL1	XM_017000969.1	minor	1.056	0.013	-	1.62583	1.30861	0.632397	1.27682	0.816728	0.920257	1.58392	1.10489	1.05181	0.96102	1.09082	1.37675	0.532273	1.21386	1.72086	0.867302	1.14765	2.15119	1.96297	0.770808	0.849739	2.224	1.51705	1.53685	0.78666	0.665123	1.29235	1.34338	1.1611	0.753604	0.824358	1.13765	0.365839	1.35263	0.296356	0.560666	0.608415	0.846135	0	0.631624	0	1.35204	0.727931	0.119389	0.345385	0.439706	1.92259	0.311951	0.723502	1.38723	0.661558	0	2.41533	2.42246	1.42324	1.01822	1.32051	0.838465	1.41594	2.1233	1.07197	1.33599	0.41948	1.03321	0.781978	1.48961	0.766284
CODING	KNOWN	SINGLE:PARTIAL:FULL	chr1	MAN1A2	ENST00000356554.7	major	5.702	0.62	-	6.50331	6.32496	5.37538	2.00643	4.08364	6.4418	8.97552	5.72534	4.73316	5.90341	4.96928	4.13024	8.51637	6.76293	7.05555	6.72159	5.73825	3.58532	4.58026	3.08323	6.79791	7.00562	5.63476	9.98951	5.50662	9.31172	4.41554	3.8958	5.69993	4.89842	7.14444	11.7015	6.21926	5.28756	4.14899	5.88699	4.96872	6.06397	2.13969	2.6844	6.83765	5.23916	4.61023	4.17862	5.52616	5.71618	1.92259	3.74342	7.95853	5.27148	1.45543	5.71653	4.60062	4.84492	6.59867	7.63666	7.42788	10.2013	4.01184	3.84848	5.49382	6.67995	8.3896	4.42806	7.62429	6.12395	5.36399
CODING	KNOWN	PARTIAL:SINGLE	chr9	UHRF2	XR_001746180.1	major	6.729	0.532	-	11.1098	3.92584	9.48596	2.73605	5.7171	6.4418	13.7273	7.33245	6.48618	6.0407	5.33288	2.5814	5.85501	7.45657	7.05555	5.42064	5.02097	4.48164	9.16053	3.2117	5.94817	8.56242	4.98459	6.65968	7.34216	6.65123	8.61568	7.65727	9.18323	5.14963	9.75491	10.4013	9.63375	7.37799	6.81619	5.32633	5.47574	8.32033	9.36116	4.89508	9.40177	10.8163	8.73517	5.61129	7.0804	8.79412	6.46688	5.1472	3.61751	8.3234	3.4401	5.3082	5.98081	4.84492	7.63375	3.73348	5.11698	7.12695	4.71981	5.04283	10.5857	5.53482	5.66298	5.16607	7.81978	7.61356	4.85313
CODING	KNOWN	PARTIAL	chr9	PSIP1	NM_001317898.1	minor	15.095	0.147	-	11.1098	14.8309	16.7585	6.93132	11.23	16.5646	32.3383	36.5618	12.6217	15.3763	9.21135	8.60468	20.9361	6.76293	22.5433	25.3686	14.776	17.2095	23.9919	10.4059	22.3765	16.3464	12.7866	11.7825	25.4353	23.2793	10.7696	9.40366	21.4275	10.6761	11.8158	23.403	19.7553	19.6746	4.88988	7.56899	12.2697	11.4228	20.3271	9.47436	9.61544	8.61926	16.0145	9.67052	11.0523	11.8721	9.61293	9.67049	6.02919	11.6528	9.39413	6.53317	7.13097	18.1684	36.7455	12.049	15.3509	50.3079	9.67561	4.77742	26.7991	12.5965	11.326	13.727	9.18824	15.5581	9.1954
CODING	KNOWN	PARTIAL:FULL:SINGLE	chr9	PLAA	NM_001031689.2	major	10.655	0.839	-	11.6518	11.9956	6.00777	4.92488	11.23	7.59212	13.4633	10.9484	7.88859	10.1594	8.72654	8.94886	15.0811	13.179	14.6274	8.67302	10.4723	6.63283	9.37863	7.32267	14.4456	13.5664	8.01869	11.2702	14.4221	9.64429	11.2004	9.40366	14.3554	7.91284	11.8158	8.93865	12.0727	8.97655	8.00162	7.00832	7.40239	10.5767	6.82027	3.63184	6.62397	4.90115	6.30873	6.44702	6.73501	7.03529	5.4182	5.1472	7.95853	7.21361	4.4986	12.0455	18.8626	9.08422	16.3026	15.2733	16.5064	12.9962	15.8114	15.792	22.5113	14.6959	17.1987	15.0554	20.1359	8.60664	16.3474
CODING	KNOWN	PARTIAL:SINGLE	chr9	MFSD14B	ENST00000375344.7	major	7.072	0.545	-	11.1098	8.94219	6.00777	3.83047	8.57564	7.59212	9.5035	5.424	5.43436	5.76612	6.78731	6.88374	11.0003	7.10975	9.80893	4.77016	3.87332	6.99137	6.54323	5.65259	7.9309	6.78321	8.66886	9.73337	10.4888	6.98379	7.21563	6.85124	11.611	7.28484	7.55662	7.15092	6.82899	7.25502	6.96437	5.74682	5.57714	9.02544	3.74446	3.15812	3.84618	4.05612	7.03666	5.85007	6.38963	5.49632	7.51556	6.08305	6.99386	8.04595	3.83704	5.71653	6.55589	4.2393	8.41007	9.3337	5.61217	7.68593	7.5517	6.6353	6.2978	6.67995	10.2773	12.3986	8.79725	4.96537	9.32312
CODING	KNOWN	PARTIAL:SINGLE:FULL	chr8	NBN	ENST00000396252.6	minor	11.599	0.168	-	13.5486	13.5223	14.8613	6.20171	12.6593	11.9633	20.0629	14.7653	4.55785	14.8272	8.60534	17.8977	16.3231	10.9247	9.80893	13.8768	12.0503	10.5767	10.9054	7.45114	19.544	9.78562	11.9197	10.5018	29.3686	12.3048	9.69264	5.77653	18.9998	9.29445	12.0906	7.96352	8.29234	14.633	5.92713	6.86816	9.12623	6.48704	7.08774	9.63226	10.4701	6.25319	11.4042	10.0287	7.77117	6.81544	6.2921	12.3221	13.5054	13.5949	7.27714	8.37063	8.16611	13.3235	20.0548	9.67311	9.90383	21.9398	9.67561	9.02401	15.2755	8.39765	20.7643	14.1698	12.1207	12.5789	7.2797
CODING	KNOWN	PARTIAL:SINGLE	chr7	TRIM24	ENST00000343526.8	major	5.37	0.716	-	11.1098	5.45255	5.05918	2.55364	4.90037	3.91109	9.23951	4.72089	2.45423	3.15764	5.81769	3.44187	4.96789	6.0693	9.63684	4.33651	3.5864	3.22678	4.36216	6.03799	3.96545	5.00401	6.93509	8.19652	7.8666	8.31404	6.89255	5.91087	3.79996	4.77282	6.32008	6.33831	2.68282	5.41053	3.70445	3.36399	3.9547	7.05113	4.41312	3.47393	4.70088	2.87309	2.18379	2.38778	5.69886	2.41838	2.44693	2.65159	3.13518	4.99404	1.72005	6.9415	7.13097	6.05615	7.63375	5.60022	5.61217	3.63335	7.5517	8.6259	10.1837	5.53482	10.2773	9.59413	8.60176	3.31024	5.87484
CODING	KNOWN	PARTIAL:FULL	chr7	PMPCB	ENST00000453466.1	minor	12.75	0.322	-	11.3808	14.3947	14.8613	10.5794	14.2927	16.5646	18.347	15.6693	10.8687	12.4933	10.6658	12.907	12.4197	7.80338	16.3482	11.2749	9.61156	9.32182	9.59674	10.7913	11.6131	13.9	10.6194	11.7825	13.6354	13.635	12.6004	10.344	13.7221	10.5505	13.7393	11.539	11.4629	12.6655	10.2243	8.26982	11.4585	11.2818	13.908	8.52692	8.11971	9.12627	7.76459	9.31236	8.98002	10.9926	11.7103	10.1384	5.78802	9.15574	6.8802	13.4747	16.5622	11.5067	20.1842	16.631	14.3606	16.7693	15.3394	14.8631	25.1912	17.9404	23.4909	17.1218	17.399	14.5651	15.198
CODING	KNOWN	PARTIAL:SINGLE	chr7	CALU	NM_001199671.1	minor	6.157	0.049	-	11.1098	4.36204	10.4346	2.00643	5.30873	4.60129	8.18357	3.51556	6.83678	4.25595	4.96928	2.92559	6.38728	9.36406	6.53929	5.85429	6.02516	6.09504	6.32513	3.08323	6.23142	5.33761	4.33443	11.7825	12.8488	7.31635	3.87706	7.7916	7.91658	7.53604	7.14444	9.91377	6.09731	7.13206	6.81619	7.14849	3.34628	3.80761	2.40716	4.42137	7.265	5.40816	5.33816	4.17862	3.79924	2.41838	5.4182	5.61513	6.51152	7.49106	5.02784	7.14566	10.5814	7.87299	7.50437	4.92141	4.45673	6.14874	6.48974	6.23719	5.89581	4.00797	6.71168	4.57566	8.01528	4.79985	7.2797
CODING	KNOWN	PARTIAL:SINGLE	chr7	ANLN	XM_006715746.1	major	8.728	0.61	-	11.1098	16.7939	6.64017	6.93132	6.73801	6.67187	8.71154	5.92622	12.4464	15.5136	7.99933	12.907	6.38728	23.9304	5.33468	4.55333	4.73405	2.50972	5.6708	3.08323	3.6822	10.3416	4.98459	11.5264	2.09776	11.9722	17.5545	13.0308	5.17216	10.1737	3.9844	2.60033	8.1704	7.50096	16.1514	14.1568	9.32903	17.0637	9.36116	5.84252	7.90603	4.90115	2.42644	13.1328	13.2973	10.1132	7.69034	8.42269	10.3702	21.0859	8.07101	7.14566	14.837	1.81684	2.84648	10.861	5.61217	0.978209	12.0355	10.6165	4.55585	4.38968	8.17986	9.88933	12.3162	3.80678	8.17369
CODING	KNOWN	PARTIAL	chr6	SMAP1	ENST00000316999.9	major	8.827	0.319	-	11.1098	14.6128	11.3831	11.1266	10.4133	8.51238	10.8234	6.72978	8.4145	11.1204	9.09014	13.5954	7.80668	7.80338	6.02303	8.23937	11.0461	7.17063	6.54323	5.39565	9.63037	10.008	14.0869	11.5264	9.96436	10.9745	11.8466	10.8814	8.97212	14.1929	9.61751	10.5639	7.43872	8.60766	14.6696	12.3346	10.4445	10.9998	11.5009	7.42158	9.40177	10.6473	6.79402	7.04396	11.3977	8.79412	8.73903	10.2944	7.95853	8.60084	7.80639	5.3082	7.13097	1.81684	6.21051	4.07289	5.77724	6.009	4.60181	5.04283	6.43179	6.87081	5.45324	4.87086	7.81978	4.96537	8.93998
CODING	KNOWN	PARTIAL:SINGLE	chr6	NUS1	NM_138459.3	major	5.553	0.412	-	11.1098	3.92584	9.16976	3.10085	4.90037	3.68103	5.54371	5.32356	4.38255	3.70679	3.63606	3.95815	7.45183	6.93634	4.99051	6.50476	4.44714	3.76458	3.92594	5.01025	3.96545	5.89361	5.20131	8.70881	8.65326	2.66049	3.33858	3.62713	7.70547	5.52643	5.77051	4.87563	5.12174	3.56603	7.40891	4.34516	2.94067	5.35886	3.74446	6.00043	4.91456	3.88712	6.30873	4.4174	3.97193	7.69485	5.59298	5.1472	4.82335	3.88425	2.38161	5.3082	10.3514	6.66176	8.79823	6.10933	5.11698	4.19233	4.60181	5.70636	6.1638	7.06166	10.0675	7.08489	10.5567	3.80678	7.53512
CODING	KNOWN	PARTIAL:SINGLE	chr6	FIG4	XM_011536281.2	major	13.869	0.782	-	11.1098	13.7404	17.0747	16.5987	10.8216	10.583	10.1635	9.64267	8.06389	17.8475	9.45375	22.8884	15.2585	6.76293	13.939	13.0095	13.9152	12.0108	13.9589	16.7008	8.78064	9.56322	11.703	11.7825	13.6354	15.6304	16.4775	14.3742	11.7165	12.5601	12.228	17.8773	14.6335	9.71435	15.1142	21.5856	12.6753	13.8202	14.7104	11.685	12.1796	10.6473	10.191	12.894	15.5423	20.6662	15.0311	13.2579	12.5407	14.4272	18.3913	9.18728	16.6773	17.5628	14.8794	14.2551	15.6811	12.7167	10.6196	10.2184	18.4914	19.0856	15.1013	17.7122	12.1207	13.241	22.0945
CODING	KNOWN	PARTIAL:SINGLE	chr5	SEC24A	XM_006714523.2	major	9.22	0.624	-	11.1098	5.67066	10.4346	4.92488	7.55473	6.90193	8.57954	7.13156	8.7651	10.0221	7.27212	3.95815	9.75835	10.9247	11.7019	8.02254	9.1812	6.8121	4.79837	5.26719	8.21414	10.6752	5.85148	13.5755	13.8977	8.31404	8.50799	8.46329	11.0832	9.29445	12.7776	13.0017	5.48758	7.00909	10.3725	8.40999	6.28696	7.33317	8.82624	7.26367	8.33338	6.25319	8.73517	7.87969	12.9519	6.59559	7.34078	7.79879	11.8172	6.93616	5.82171	10.8206	14.2619	8.47861	10.739	10.861	11.3894	7.2667	11.0916	9.15672	12.7296	9.9245	16.9889	9.88933	14.6621	10.9238	14.6871
CODING	KNOWN	PARTIAL:SINGLE	chr5	MSH3	NM_002439.4	major	6.841	0.783	-	11.1098	11.5594	4.74298	3.10085	7.35055	5.75161	11.3514	6.72978	7.01208	7.2763	8.24173	5.85118	9.22607	9.01724	9.98102	6.93841	6.16862	3.76458	8.94242	5.01025	5.09843	5.33761	9.75247	7.68424	6.29328	7.98148	6.89255	4.03014	5.06661	9.79685	4.53397	6.17579	4.7559	4.30383	6.66802	8.97065	6.08415	8.03828	5.08177	1.42115	4.27353	4.90115	2.66908	6.32763	4.49001	4.61691	8.03991	6.08305	2.89401	6.10382	5.95402	4.08323	9.77633	6.66176	8.1513	9.164	9.07851	10.4808	7.4337	8.09507	7.63776	9.35193	10.2773	7.23249	10.1657	6.45498	4.85313
CODING	KNOWN	PARTIAL:SINGLE	chr5	MRPS27	NM_001286748.1	minor	7.372	0.066	-	11.1098	6.76117	7.90496	5.47209	5.92128	7.36206	8.71154	6.72978	9.99222	7.68816	6.5449	2.5814	6.91955	11.445	7.39972	6.72159	6.31207	5.55724	6.76134	5.65259	7.08116	9.34082	4.98459	6.91582	3.67108	7.64892	5.70789	11.0157	5.91104	8.16404	7.41923	3.41294	5.36563	5.77943	8.1498	8.40999	6.99678	8.03828	11.902	4.57927	5.76927	4.22513	4.61023	7.99908	5.87155	7.03529	9.26337	7.48683	6.99386	4.1617	5.82171	8.57479	14.3769	3.02807	4.39911	6.95785	11.8846	3.49361	8.25967	10.2184	9.78169	11.6422	10.0675	9.44652	11.9252	7.28254	9.32312
CODING	KNOWN	PARTIAL:SINGLE	chr5	KIF2A	NM_001243952.1	minor	11.532	0.197	-	11.1098	10.4689	16.1261	9.48496	15.5178	10.813	25.6066	14.6649	12.9724	11.395	6.5449	10.1535	12.952	15.26	12.9065	9.75714	12.0503	8.42549	8.72431	10.149	14.4456	10.7864	13.22	10.2457	14.9465	10.642	8.83107	8.86631	14.6721	11.0529	11.541	11.864	8.04845	12.4196	7.85344	10.2322	11.5599	11.5638	9.0937	5.3688	8.33338	7.26722	7.76459	8.47663	11.0523	5.27647	6.46688	10.9183	13.023	10.8204	7.9387	8.98312	16.6773	9.68983	17.4671	13.5763	12.3798	13.9744	14.3954	12.4744	13.9356	13.7416	17.8279	10.0369	17.9855	8.44112	11.3665
CODING	KNOWN	PARTIAL:SINGLE	chr5	IL6ST	NR_120480.1	minor	7.768	0.298	-	11.1098	8.94219	11.0669	7.84333	8.57564	7.82219	12.5393	7.83467	4.03195	11.5322	9.57495	10.4977	6.56471	7.97679	3.26964	6.72159	3.87332	7.88769	6.54323	1.41315	13.3126	8.11762	6.0682	8.19652	33.5642	4.65586	12.6004	4.70183	21.4275	5.02403	8.79316	5.85075	8.41429	18.199	4.7417	6.44766	7.30098	7.89726	4.14566	9.31645	11.7522	10.3093	13.8307	9.31236	5.87155	10.5529	5.06864	12.1661	11.0937	17.2017	3.96935	2.04162	2.1853	10.2954	5.17543	1.86674	2.80609	2.65514	4.12983	1.19435	1.87594	3.05369	2.51688	3.98525	6.25583	2.31717	2.55428
CODING	KNOWN	PARTIAL:SINGLE	chr5	ANKHD1	ENST00000431508.5	minor	9.311	0.15	-	11.1098	6.97927	14.8613	9.84977	10.6175	5.75161	16.8951	12.9573	7.18738	10.5712	6.78731	7.9163	7.09698	9.36406	10.3252	8.88984	7.60318	8.42549	10.4692	7.19421	6.51467	12.788	10.4026	12.0386	16.7821	7.98148	8.0772	5.37352	10.3443	9.54565	9.34273	10.0763	11.0971	9.71435	7.40891	8.83049	8.92342	9.02544	8.15758	4.57927	6.19662	7.09821	11.8895	8.8348	9.84348	11.8721	9.26337	9.04659	5.78802	10.2655	6.61558	5.51237	9.89134	15.746	14.8794	6.95785	9.90383	10.3411	6.60773	7.16613	10.5857	9.9245	10.0675	6.93729	6.45132	9.10317	9.1954
CODING	KNOWN	PARTIAL:SINGLE	chr5	AGGF1	ENST00000312916.11	major	10.549	1	-	11.1098	11.3413	13.5965	7.47853	7.75892	9.43264	19.9309	16.1716	11.044	12.6306	8.96894	9.80933	11.0003	11.445	14.4553	8.67302	10.1854	7.70843	11.1235	10.149	10.4801	13.7888	9.96919	20.2352	15.7332	11.6397	12.7081	6.85124	11.2943	12.3089	11.8158	10.5639	8.90207	10.0833	6.0753	8.83049	9.22763	13.6792	8.95997	5.52671	7.265	7.94324	5.09552	9.07358	7.0804	8.35441	6.46688	7.17488	10.3702	9.15574	6.74789	7.14566	11.1565	5.45053	12.5504	10.5216	11.0593	13.2757	10.2656	11.0146	12.1936	12.5965	16.7792	12.8414	12.5117	9.93073	10.0894
CODING	KNOWN	PARTIAL:SINGLE	chr4	EXOC1	XR_001741285.1	major	6.545	0.334	-	11.1098	5.88876	10.4346	3.83047	10.4133	6.4418	11.0874	8.33689	5.78497	5.07968	4.48447	2.7535	5.85501	5.20226	3.26964	4.33651	2.15184	4.84018	6.76134	3.46863	6.51467	3.33601	4.76787	7.94038	11.2755	9.31172	8.61568	7.25425	8.97212	5.27523	2.61047	7.96352	3.65839	3.56603	7.40891	7.42882	3.54909	5.07681	4.01193	6.15833	5.98294	3.88712	3.39701	5.85007	6.56232	6.59559	7.86513	4.83525	6.02919	8.87829	3.57241	4.69572	8.97122	8.47861	11.6447	6.27904	13.8654	6.56798	7.31571	6.76801	9.3797	7.06166	9.01882	9.00372	5.47385	6.786	7.53512
CODING	KNOWN	PARTIAL:SINGLE	chr4	CLNK	ENST00000226951.10	major	10.32	0.559	-	11.1098	15.4853	12.9641	9.12015	11.8426	6.4418	24.4187	6.42845	3.33074	6.86443	5.57529	18.414	10.8229	1.56068	6.3672	17.5629	6.02516	7.88769	26.1729	7.06574	17.278	9.56322	14.0869	10.2457	24.6487	10.3094	25.524	3.76146	10.9777	9.92245	10.4419	6.82588	5.73147	1.4756	2.51903	12.0543	6.79397	8.32033	15.5128	9.00064	14.3163	22.4777	3.63965	12.2971	15.3696	0	15.905	26.5159	8.44086	12.7625	18.6559	1.22497	3.45047	13.3235	4.26973	4.24259	17.0016	2.5154	5.66377	3.31765	6.02981	9.9245	6.92142	9.15132	5.47385	9.4342	8.68455
CODING	KNOWN	PARTIAL	chr3	RPSA	NM_001304288.1	minor	4.983	0.039	-	11.1098	3.70774	8.22116	4.74248	5.51291	6.67187	4.48776	6.02667	5.25906	3.84408	4.12087	6.02327	4.08076	9.71088	3.95799	3.90286	4.87751	5.37797	3.27162	3.08323	3.6822	3.11361	4.11771	5.89125	4.71996	2.99305	5.06171	4.29882	4.43328	7.15924	6.45747	2.92538	1.82919	2.2134	5.33441	1.54183	2.83927	7.19215	6.68654	3.78974	6.19662	3.71811	8.49253	3.58168	3.97193	14.7301	9.43815	8.42269	5.54685	4.43914	5.16015	6.53317	3.79551	0.605615	4.26973	4.92141	1.65064	2.93463	4.71981	6.10448	5.62782	5.15311	2.72662	3.98525	4.69187	4.46883	3.7037
CODING	KNOWN	PARTIAL:FULL:SINGLE	chr3	PPP4R2	NM_174907.3	major	10.476	0.713	-	13.2776	9.37839	13.5965	4.37767	6.32964	10.583	18.083	11.4507	10.6934	11.9441	7.27212	8.60468	13.1294	10.9247	10.3252	15.6114	8.46391	6.99137	9.16053	7.96501	9.34713	9.34082	7.36853	6.65968	9.70214	12.9699	11.6312	10.0754	12.6665	6.90804	9.8923	12.3516	9.87764	8.60766	9.63158	7.84932	8.51781	11.9869	12.0358	11.0534	11.5385	11.4923	12.1322	13.0134	7.0804	11.8721	18.1772	10.6063	10.8525	8.04595	10.0557	4.08323	11.0415	11.5067	8.53945	10.3519	16.3413	14.8129	11.6815	11.0146	9.78169	11.6422	13.2136	12.5462	8.21077	9.59971	6.00256
CODING	KNOWN	PARTIAL:SINGLE	chr21	USP25	NM_001283041.1	major	6.255	0.356	-	11.1098	5.88876	5.69157	4.92488	6.32964	5.75161	9.10752	8.03556	3.15544	7.68816	5.21168	6.88374	6.91955	5.89589	6.02303	8.23937	2.86912	5.91577	11.1235	3.46863	6.23142	7.67282	5.63476	6.14739	9.43992	7.98148	5.81559	5.37352	9.18323	3.64242	5.77051	6.50084	5.48758	6.27129	4.7417	6.86816	3.34628	7.61522	2.80835	7.26367	5.12824	5.57717	5.5808	5.61129	6.9077	3.07794	3.67039	7.01891	6.75269	10.543	3.96935	2.44994	6.6709	7.87299	9.70393	5.43052	5.11698	8.5244	4.83781	5.97177	7.10177	5.91653	6.50194	9.00372	5.66934	4.46883	6.00256
CODING	KNOWN	PARTIAL:SINGLE	chr20	NCOA3	ENST00000371998.7	minor	4.379	0.091	-	11.1098	3.48963	3.47818	2.91845	2.85855	2.30064	5.14773	3.616	3.50604	4.94239	4.60567	3.78606	3.19364	6.76293	4.30216	2.81873	4.87751	2.50972	5.01648	2.8263	3.6822	4.78161	4.33443	4.86669	5.2444	5.32099	5.3848	5.50786	4.11662	3.76802	6.04529	4.71311	3.53644	1.8445	4.44534	3.64433	3.34628	5.92295	3.61073	6.00043	5.98294	5.91518	4.61023	3.70106	2.93577	4.61691	4.01995	3.27549	4.09985	3.05191	2.77854	4.89988	6.32586	3.63369	3.10526	5.93963	2.47596	3.91284	5.42778	4.77742	3.75188	4.38968	5.66298	3.39484	5.66934	2.81371	8.04598
CODING	KNOWN	PARTIAL:FULL	chr2	REL	NM_001291746.1	major	8.436	0.724	-	12.4647	5.67066	5.69157	7.11372	2.65437	9.20257	7.12762	6.62934	9.29101	17.1611	4.72688	4.30234	14.194	8.67043	4.81842	7.58889	9.1812	5.55724	4.79837	6.93727	6.23142	13.0104	11.0528	3.0737	10.2266	4.3233	9.15416	6.58256	15.9387	8.03844	5.63312	7.801	7.43872	7.25502	10.2243	11.6338	4.76592	10.0126	12.3032	15.6327	12.6069	21.4636	8.73517	10.9838	13.8154	14.7301	15.3807	13.7259	4.58218	6.10382	6.8802	3.87907	7.24598	1.81684	8.79823	6.10933	10.8942	6.14874	2.5959	3.45036	10.7197	9.35193	6.50194	6.19928	5.47385	7.94459	4.98084
CODING	KNOWN	PARTIAL	chr2	MPHOSPH10	ENST00000244230.6	minor	12.01	0.097	-	11.1098	8.72409	9.48596	6.93132	8.98401	10.583	10.2955	10.7476	14.9007	9.6102	14.3018	8.77677	11.0003	12.4854	8.9485	12.7927	10.3288	14.162	13.0865	17.6001	15.5785	10.1192	9.96919	16.6492	14.6843	17.6258	16.9083	16.2549	14.5665	20.2217	14.7011	10.2388	10.1215	10.2062	10.3725	9.53132	9.02483	11.4228	9.22743	12.7904	12.8206	14.0274	14.316	10.1481	9.67079	6.81544	8.73903	10.1384	9.40553	8.04595	9.52644	6.12485	11.2715	6.66176	14.4912	11.5398	15.0208	14.6731	16.8733	14.3323	9.5137	15.2685	14.8915	14.7602	18.3765	12.5789	9.57855
CODING	KNOWN	PARTIAL:SINGLE	chr2	MITD1	NM_001320417.1	minor	7.691	0.045	-	11.1098	6.76117	10.7508	6.20171	7.9631	9.43264	16.2351	12.4551	5.08376	5.49155	5.45409	4.64653	7.2744	7.62998	7.22763	6.28794	3.72986	8.42549	7.85188	4.36791	7.3644	6.56081	6.0682	8.19652	13.3732	7.64892	7.86181	9.67234	8.44435	3.26562	6.04529	7.801	5.60953	6.39426	6.96437	8.12965	5.67854	7.33317	6.15162	6.15833	7.69235	6.25319	6.55138	5.4919	5.69886	5.27647	5.94254	8.42269	5.78802	10.543	2.77854	8.77895	7.47601	11.5067	12.6798	8.99429	9.73877	13.5552	4.71981	8.22778	11.7916	7.25252	7.3409	9.44652	7.2333	10.0962	6.89655
CODING	KNOWN	PARTIAL	chr2	ITSN2	NM_019595.3	major	9.954	0.456	-	11.1098	11.3413	16.7585	4.56008	11.23	9.20257	20.9869	13.6605	6.66148	7.82545	6.90851	11.7024	9.93577	5.89589	11.0135	8.67302	8.75083	7.88769	12.214	5.78106	11.6131	12.232	9.53574	10.2457	16.7821	12.6373	10.8773	5.37352	16.2554	10.9273	10.1671	12.5141	10.4874	11.19	7.26073	6.30749	6.79397	6.76908	8.55878	4.89508	5.55559	7.60523	7.52195	6.32763	7.42578	8.35441	6.11732	8.73464	10.129	10.8204	5.55709	4.69572	8.28112	6.05615	19.4079	10.3519	13.2051	16.909	8.96764	8.36048	14.4715	9.9245	15.5208	14.0222	11.7297	8.77215	8.55683
CODING	KNOWN	PARTIAL	chr2	HTRA2	NM_013247.4	minor	12.222	0.333	-	11.1098	9.8146	19.9205	12.0386	18.7847	11.5032	11.0874	10.7476	10.3428	12.356	12.2414	7.22793	17.0327	7.45657	17.0366	14.3105	17.3582	14.5205	17.8848	12.9753	13.5958	10.7864	13.0033	14.8562	13.3732	13.635	6.13867	13.0308	7.81102	8.28964	12.5028	11.864	10.1215	7.74689	22.0785	11.4936	10.8501	13.9612	10.0298	8.84273	11.5385	14.0274	11.8895	13.491	8.11655	12.5316	13.4581	12.634	8.9232	8.04595	10.7172	6.73734	10.0064	21.1965	15.2675	10.0125	10.7292	14.6731	10.9736	8.7586	14.8735	11.8331	9.4383	13.5794	10.7522	14.5651	10.3448
CODING	KNOWN	PARTIAL	chr2	DDX1	ENST00000233084.7	minor	14.526	0.09	-	11.1098	17.2301	13.2803	11.8562	11.8426	15.4143	17.5551	16.3725	17.1796	18.534	22.5436	20.4791	17.565	12.6588	25.4688	20.8152	19.3666	11.1145	21.8108	16.187	16.9948	19.1264	20.8053	17.1615	11.2755	31.9259	16.6929	15.4489	7.81102	15.5745	16.075	21.1277	19.2675	13.5263	12.2988	14.7175	17.7454	14.8074	11.7683	8.52692	11.7522	6.42219	9.22046	11.5808	9.49809	11.8721	11.8851	15.2856	27.7343	13.04	17.0682	4.2874	7.59103	4.84492	9.18638	16.4613	9.90383	11.1795	7.5517	8.7586	14.2035	10.1154	12.1649	19.1883	8.21077	11.5859	11.622
CODING	KNOWN	PARTIAL:SINGLE	chr2	AAK1	NM_014911.3	major	7.904	0.544	-	11.1098	10.2508	12.6479	8.57295	11.0258	6.21174	18.347	6.42845	3.50604	6.58985	11.2718	9.98142	17.3876	3.81499	9.46476	8.02254	8.32046	5.01944	11.7778	10.149	16.7115	7.11682	6.71836	9.47723	3.9333	11.6397	10.8773	5.50786	8.97212	7.78724	10.4419	17.5523	10.2435	8.60766	8.00162	8.40999	6.59117	8.03828	4.41312	9.15854	8.54706	8.78826	10.4337	5.01435	6.38963	11.2125	8.03991	7.17488	11.8172	15.2596	5.82171	10.2081	3.33545	2.42246	3.49341	6.10933	4.95192	2.5154	2.00592	3.31765	2.54592	4.38968	1.88766	2.21403	2.15044	2.81371	6.64113
CODING	KNOWN	PARTIAL:FULL	chr19	PPP2R1A	ENST00000322088.10	major	17.066	0.602	-	11.9227	10.2508	9.16976	3.46566	5.92128	12.6535	17.2911	9.84356	6.48618	7.96274	8.48413	10.6698	11.8874	11.7918	15.4878	8.23937	8.75083	21.5119	17.4486	15.5446	13.3126	13.6776	8.88558	9.47723	14.6843	20.6188	18.6314	20.9567	26.5997	18.9657	19.922	26.9785	26.2184	11.19	5.92713	4.90583	10.0389	10.4357	9.89608	14.5273	13.4616	10.3093	11.6469	7.16335	3.10847	2.85809	4.36951	7.48683	8.19969	5.54893	8.20332	36.7491	34.3897	7.26738	28.0767	44.4624	27.2355	31.7219	33.6286	29.8589	39.1267	41.4157	42.787	27.8968	51.2196	21.5166	33.0779
CODING	KNOWN	PARTIAL	chr19	C19orf43	ENST00000242784.4	minor	13.271	0.439	-	11.1098	13.9585	7.90496	11.1266	12.8635	11.0431	17.0271	15.6693	10.5181	7.82545	10.9082	15.1442	14.7262	9.88429	23.92	15.1778	12.6241	12.3693	17.4486	11.8191	17.8445	14.6784	10.8361	15.6246	12.8488	18.956	15.4005	11.9561	12.2443	10.0481	14.0141	16.0896	15.1213	11.3129	8.89069	11.2133	12.7767	12.692	15.3791	9.31645	8.11971	7.43622	8.00724	7.87969	9.84348	12.0919	11.0112	10.1384	11.0937	9.71063	11.3788	12.2497	17.2523	16.3516	14.75	18.4977	13.5352	17.0488	16.9913	15.9247	21.9753	21.5667	12.5844	13.8746	10.9477	15.0616	13.5377
CODING	KNOWN	PARTIAL:SINGLE:FULL	chr18	C18orf8	NM_013326.4	major	8.182	0.83	-	11.3808	8.06978	9.80215	7.47853	8.16728	7.59212	13.0673	10.4462	2.80483	3.84408	5.45409	8.60468	7.09698	6.0693	11.5298	9.97397	6.02516	6.8121	13.0865	6.29493	8.21414	7.67282	8.45214	6.40353	8.91548	10.9745	9.69264	4.56749	13.6165	7.15924	7.41923	8.93865	6.70704	10.4522	7.85344	8.69032	7.40239	7.47419	7.48893	6.00043	6.83765	5.23916	6.30873	8.23785	6.9077	4.17721	3.84517	5.92708	8.19969	4.99404	6.08633	7.34982	9.43128	7.87299	12.2916	10.3519	9.73877	13.4154	9.55762	5.97177	15.2755	12.7873	11.326	9.74173	4.69187	8.44112	5.4917
CODING	KNOWN	PARTIAL:SINGLE	chr17	USP36	ENST00000542802.7	major	10.851	0.697	-	11.1098	6.97927	7.58876	5.10729	5.7171	10.583	18.347	14.1627	7.71329	7.82545	6.90851	7.9163	13.3068	10.7513	17.0366	6.50476	6.45553	13.8035	13.3046	10.5344	11.0466	9.00722	5.63476	6.91582	9.96436	16.9606	17.8775	14.3742	22.7997	10.6761	13.0523	17.5523	20.2431	10.944	6.96437	6.58782	8.72062	10.7177	10.1635	14.8432	14.9574	12.8444	16.2571	7.40213	5.00809	11.6522	5.59298	5.30317	5.54685	8.60084	4.23397	24.7036	12.3067	6.66176	12.2916	11.3701	11.0593	16.0706	10.1476	8.49319	11.2556	13.5508	8.17986	7.6753	9.97022	9.10317	10.0894
CODING	KNOWN	PARTIAL:SINGLE	chr17	UBE2Z	NM_023079.4	minor	9.741	0.408	-	11.1098	13.7404	13.9127	4.19527	24.706	10.1228	9.89947	8.33689	3.85664	7.82545	7.02971	26.8466	12.952	4.50862	9.46476	9.97397	13.0545	14.6998	15.2675	9.89203	17.8445	6.33841	8.88558	8.96495	20.4532	8.31404	4.84632	4.03014	13.2998	8.66644	9.48012	15.1144	8.04845	9.22249	6.51984	5.04599	8.0108	10.2946	6.82027	6.00043	8.97441	8.11224	16.0145	6.44702	9.3254	3.95735	7.166	6.23903	3.37634	6.93616	5.02784	6.9415	7.47601	4.2393	22.3837	7.46696	7.09775	15.9308	9.55762	4.3793	15.9455	10.8788	9.85778	7.8229	8.60176	8.27561	6.64113
CODING	KNOWN	PARTIAL:FULL	chr17	TRPV2	ENST00000338560.11	major	13.323	0.803	-	11.9227	15.4853	8.85356	4.19527	20.4182	6.67187	15.8392	5.62489	3.68134	6.45257	7.63572	26.8466	11.8874	5.72248	19.7899	11.7086	16.354	15.4169	23.3375	10.2774	14.7288	9.56322	10.8361	13.0632	17.3065	21.6165	16.6929	14.6428	22.1664	11.1785	12.7776	16.5771	14.6335	12.4196	7.55708	5.74682	12.4725	13.3971	8.55878	11.0534	13.4616	12.1684	8.73517	5.4919	4.83539	5.49632	4.54429	7.17488	10.6114	8.04595	6.35096	14.9038	11.0415	7.87299	19.6666	15.2733	18.6522	32.2809	17.1093	17.7826	23.8512	25.9564	25.798	12.3986	16.226	15.7237	16.092
CODING	KNOWN	PARTIAL	chr17	SKA2	ENST00000583927.1	minor	8.854	0.059	-	11.1098	13.7404	11.0669	13.133	8.57564	8.28232	10.6914	9.64267	10.5181	13.8662	7.51452	14.1117	7.62925	10.5779	10.8414	8.67302	7.74663	8.78402	5.88891	11.0482	5.94817	8.00642	8.01869	10.5018	6.03106	6.98379	12.385	9.538	4.43328	9.04325	9.06794	6.9884	5.85342	7.37799	10.0761	14.9978	15.2104	9.87158	11.7683	5.84252	7.90603	5.07015	3.15437	7.99908	10.0162	4.39706	6.46688	6.08305	9.16436	11.6528	9.65875	10.0039	10.4664	9.68983	3.75218	9.84281	9.40864	4.05258	7.19771	11.4127	7.50376	6.87081	7.97012	9.88933	4.88736	8.60664	8.68455
CODING	KNOWN	PARTIAL:SINGLE	chr16	RBL2	ENST00000262133.10	major	12.771	0.831	-	11.1098	15.049	17.7071	5.47209	12.0467	11.0431	24.1547	17.5778	8.7651	12.356	9.45375	9.46514	17.2102	11.2716	15.1436	13.4432	11.62	15.0583	14.6132	7.06574	14.4456	13.2328	11.703	13.0632	22.0265	13.9676	12.062	9.94101	16.6776	8.79204	10.3045	19.0149	14.0238	14.8789	15.1142	9.11082	11.3571	14.6663	21.5307	5.84252	10.8975	7.26722	12.3748	10.8644	6.38963	15.3897	11.5355	9.82647	6.27035	10.543	6.61558	7.96231	8.05109	15.746	19.6666	7.97607	16.5064	19.0052	11.3275	9.55484	20.5013	13.5508	9.85778	12.5462	17.9855	10.7583	15.3257
CODING	KNOWN	PARTIAL	chr16	ERCC4	NM_005236.2	major	10.101	0.644	-	11.1098	6.76117	3.79438	4.92488	6.73801	9.89277	14.2552	7.03111	5.25906	8.5119	7.15091	10.1535	8.33895	9.71088	10.1531	6.28794	10.1854	11.473	9.81485	8.35042	9.91362	10.1192	13.6535	7.17196	13.6354	16.2955	12.6004	9.94101	10.5554	13.0625	14.1515	11.539	10.8532	9.34545	9.03887	6.16732	10.1403	8.32033	5.08177	12.0009	13.0343	6.5912	9.4631	5.25312	7.25309	9.23382	5.94254	9.67049	7.95853	9.15574	4.89553	8.57479	15.2971	13.3235	14.8794	15.2733	16.5064	13.9744	10.6196	9.55484	12.4616	13.9325	12.7941	11.8082	16.4215	9.4342	9.96169
CODING	KNOWN	PARTIAL	chr16	DDX19A	NM_001320525.1	minor	7.9	0.142	-	11.1098	5.88876	6.00777	6.56651	5.10455	8.74245	11.3514	8.43734	9.29101	9.88478	9.57495	8.77677	4.79046	9.88429	5.67885	6.72159	5.8817	6.8121	6.97945	7.06574	7.64765	8.89602	5.20131	7.94038	9.1777	10.9745	7.53872	9.13498	11.2943	9.16885	6.32008	5.03815	8.29234	8.73062	7.40891	7.98949	6.28696	8.17931	8.95997	6.15833	10.0428	8.11224	8.73517	5.85007	4.14462	4.39706	6.2921	9.51452	7.23502	7.7685	7.40945	9.39144	13.8019	2.42246	5.69297	9.3337	6.76762	9.08337	7.5517	8.7586	7.63776	9.35193	7.13116	7.3801	7.2333	8.44112	14.9425
CODING	KNOWN	PARTIAL:SINGLE	chr14	PNP	ENST00000556754.1	minor	5.437	0.089	-	11.1098	5.88876	3.47818	5.47209	3.87946	3.2209	3.03584	2.20978	6.31087	5.07968	3.75726	5.67909	2.48394	14.9131	2.5813	2.81873	4.30369	2.50972	2.61729	3.5971	1.98272	5.78241	6.0682	8.19652	4.98218	6.98379	5.06171	7.52293	8.65546	5.14963	4.53397	6.50084	4.14617	8.11579	7.40891	7.56899	3.9547	5.6409	5.34923	4.73718	7.05132	9.29528	2.42644	5.4919	8.28924	8.35441	7.166	4.99122	5.30568	6.10382	3.30779	3.26659	9.43128	2.42246	2.7171	7.63666	2.97115	1.81667	6.48974	6.36989	7.23577	5.72567	5.03376	7.8229	6.06033	2.81371	5.36399
CODING	KNOWN	PARTIAL	chr14	NGDN	ENST00000553439.5	minor	6.423	0.049	-	11.1098	4.58014	11.0669	4.74248	3.87946	7.82219	12.0114	8.03556	8.7651	7.55088	5.57529	3.95815	5.14531	11.9652	3.26964	4.11968	4.44714	6.63283	3.70783	1.79855	4.81519	5.67121	2.60066	5.37897	4.71996	5.65355	10.3388	6.31389	12.9832	4.89842	5.22094	8.12604	8.78013	9.46842	6.22348	10.7928	4.46171	7.75624	5.88416	8.68483	8.33338	10.9853	9.22046	5.73068	4.14462	9.67353	9.78771	6.23903	5.78802	9.15574	4.4986	3.47075	4.71564	7.87299	7.2456	3.39407	4.45673	3.77309	4.83781	3.31765	5.76182	3.62626	6.08246	5.01847	4.69187	5.95844	3.57599
CODING	KNOWN	PARTIAL	chr14	KTN1	XR_001750312.1	minor	10.361	0.095	-	11.1098	10.2508	16.1261	7.29612	14.9053	15.1842	17.8191	13.3591	5.96027	8.5119	10.5446	12.5628	15.6134	7.62998	11.7019	10.1908	13.0545	11.6523	16.3581	10.7913	16.7115	9.67442	8.66886	9.22109	5.76884	11.6397	13.7851	7.11991	10.1332	9.42005	8.24358	14.9519	13.7799	7.13206	10.0761	7.98949	12.7767	10.0126	7.89012	11.8429	5.76927	4.73214	5.33816	7.16335	5.69886	9.89338	5.24342	5.45915	8.68203	21.0859	9.52644	12.8622	10.3514	7.87299	9.70393	11.5398	10.234	19.2847	6.72573	8.6259	12.1936	10.8788	6.92142	8.26571	3.5189	7.11703	12.0051
CODING	KNOWN	PARTIAL:FULL	chr13	TFDP1	NM_007111.4	major	13.903	0.367	-	15.4454	18.5387	7.58876	10.0322	12.2509	12.8836	18.611	16.4729	18.4067	12.356	11.999	11.8745	12.5971	29.8263	13.7669	8.23937	10.3288	13.2657	9.16053	8.99276	12.1796	16.0128	11.0528	16.393	12.3243	10.642	10.2311	14.2398	13.1943	12.0577	7.69401	12.3516	12.8044	13.5263	12.7433	11.6338	13.8921	14.9484	13.7743	4.89508	9.18809	7.26722	6.79402	11.1032	8.80732	9.23382	6.99122	14.6617	14.47	10.8204	10.9819	13.883	35.3098	9.08422	12.8092	16.1218	15.8461	18.586	23.0091	21.7638	24.5212	16.7953	16.5695	18.155	30.6926	11.9169	16.8582
CODING	KNOWN	PARTIAL:SINGLE	chr13	BRCA2	ENST00000544455.5	minor	7.788	0.298	-	11.1098	8.50598	5.69157	5.6545	5.7171	7.13199	5.80769	7.53334	10.5181	9.19834	8.36293	8.43258	6.38728	11.7918	6.53929	8.67302	4.73405	2.86825	3.92594	5.65259	5.94817	7.56162	8.23541	6.91582	5.50662	9.64429	14.0005	8.73197	5.27772	10.1737	6.73226	5.85075	5.12174	4.18086	6.51984	8.69032	13.0809	7.75624	3.61073	7.10577	7.05132	5.23916	4.12494	11.5808	12.6066	5.93603	6.46688	13.4139	9.88787	10.2655	9.79106	2.6541	9.20125	4.84492	6.98683	8.65489	8.25319	4.89105	11.4455	9.55484	5.35983	4.38968	13.8428	11.8082	13.0981	8.27561	7.2797
CODING	KNOWN	PARTIAL	chr12	VPS29	XM_006719460.3	minor	10.305	0.054	-	11.1098	6.10686	17.7071	3.28326	5.30873	11.0431	27.5865	18.984	7.71329	9.19834	10.5446	6.19537	7.09698	12.8322	3.7859	12.5759	7.17281	15.0583	23.5556	2.31242	9.34713	5.11521	4.11771	5.89125	19.6665	3.65818	27.0317	11.1501	23.7497	8.03844	15.1132	23.8906	13.2921	14.0182	14.966	8.40999	6.28696	9.30749	7.22147	9.31645	9.82912	7.60523	13.3454	8.23785	5.00809	9.23382	12.2346	10.7623	7.95853	18.8664	4.63091	3.26659	4.25558	9.68983	9.57454	7.12755	9.07851	10.9	10.3836	5.70636	5.22583	6.87081	10.0675	7.6753	7.42879	8.27561	8.42912
CODING	KNOWN	PARTIAL:FULL:SINGLE	chr12	RAP1B	ENST00000250559.13	major	18.864	0.497	-	18.968	20.5016	18.6557	10.397	18.3764	20.0156	29.9624	22.9013	16.4784	16.2001	13.6958	19.9628	23.0652	14.5663	22.1992	11.2749	17.3582	17.2095	16.5762	15.2877	18.1278	19.7936	14.3036	16.393	23.0754	20.9514	15.6159	18.1356	19.422	17.2073	17.3115	19.5025	21.4625	17.3383	15.2623	15.4183	17.3398	20.1662	18.0537	15.4748	16.0257	21.2946	21.3526	14.4461	21.2412	12.5316	12.2346	16.0655	14.9524	9.43318	12.9665	22.8661	31.2842	12.1123	27.171	21.8918	23.7692	19.9834	23.953	24.4179	27.2011	21.3758	25.1688	17.417	31.0836	17.0478	20.5619
CODING	KNOWN	PARTIAL	chr12	PUS7L	XM_017019997.1	minor	9.161	0.232	-	11.1098	7.85168	7.58876	4.92488	5.10455	11.9633	11.3514	13.6605	11.3946	13.1797	10.4234	3.44187	8.33895	13.5259	8.26015	8.02254	6.45553	10.0389	5.23459	10.0205	7.64765	8.67362	10.8361	8.70881	11.2755	10.3094	12.2773	11.1501	5.91104	9.92245	11.9532	9.10117	6.70704	6.64019	8.74251	14.9978	8.51781	10.8587	8.95997	9.00064	9.18809	7.43622	9.4631	10.5062	10.0162	9.23382	13.4581	12.1661	12.7819	9.43318	10.3203	4.69572	5.63576	6.66176	3.75218	5.93963	10.0689	9.36286	9.9116	10.2184	7.23577	12.0239	10.6967	9.29892	5.27835	7.28254	7.66284
CODING	KNOWN	PARTIAL	chr12	PTPN6	XM_011520988.1	minor	10.057	0.017	-	11.1098	8.28788	11.0669	4.92488	7.14637	14.264	16.1031	12.4551	6.31087	9.47292	5.09048	9.29305	13.6617	4.33521	17.7249	11.4917	6.31207	11.6523	12.6503	9.12123	11.6131	12.3432	6.50164	7.17196	5.50662	7.64892	9.80034	8.86631	12.3499	10.4249	12.228	14.3018	14.2677	4.67273	9.33522	6.30749	7.70659	6.9101	16.0477	8.21111	10.8975	7.09821	8.00724	4.29801	7.25309	3.95735	6.46688	8.26671	6.99386	7.49106	5.55709	11.0247	10.1214	13.3235	13.068	13.746	13.8654	9.78209	13.5695	12.3417	17.6874	15.0776	9.01882	15.3506	7.42879	16.0547	11.3665
CODING	KNOWN	PARTIAL	chr12	PPHLN1	ENST00000337898.10	minor	11.509	0.091	-	11.1098	14.8309	4.42678	11.8562	13.6802	10.583	7.78759	8.93956	11.2193	9.33563	10.9082	15.1442	11.3552	14.0461	10.3252	11.2749	9.32465	13.6242	14.8313	15.5446	9.63037	13.6776	13.4367	10.2457	14.1599	10.642	13.7851	9.94101	6.22771	15.4489	13.6019	7.31344	9.26791	8.97655	10.6688	12.1945	12.1683	11.9869	5.34923	11.685	11.5385	9.46428	12.3748	11.342	18.1327	12.3118	13.2833	15.9095	13.2642	14.7047	11.1142	7.55398	12.5367	8.47861	8.79823	10.0125	11.7195	6.42823	13.5695	8.22778	11.7916	13.3599	10.487	13.1366	15.4441	11.2548	14.304
CODING	KNOWN	PARTIAL:SINGLE	chr12	DCTN2	NM_006400.4	major	11.917	0.566	-	11.1098	13.5223	13.9127	4.92488	11.4342	9.20257	14.9152	15.7698	10.1675	8.37461	10.0598	11.1861	11.3552	11.0981	15.6599	9.32349	15.4933	10.5767	17.0124	10.2774	13.3126	13.7888	9.53574	16.9053	14.9465	8.97916	8.29259	10.6127	12.8776	12.1833	12.228	15.7645	10.2435	11.9278	10.817	7.56899	11.9655	10.0126	9.76235	6.63205	7.05132	9.12627	7.03666	7.52152	9.3254	4.61691	8.21469	8.11074	7.95853	7.7685	7.54176	9.39144	18.0574	8.47861	20.5723	13.9157	16.1763	21.2411	14.5134	16.5883	24.7892	19.4673	13.2136	12.989	12.1207	14.8961	14.0485
CODING	KNOWN	PARTIAL:FULL:SINGLE	chr11	ZW10	ENST00000200135.7	major	21.342	0.933	-	19.7809	14.8309	11.6993	12.221	17.1513	16.1045	18.875	14.1627	16.4784	15.5136	19.8771	28.2233	15.4359	27.9188	15.6599	14.7441	13.4849	16.6717	18.5392	19.5271	18.411	20.016	17.9879	21.772	22.0265	23.6119	29.7241	27.1363	20.2664	29.2649	17.5863	16.7397	17.1944	14.3871	20.1522	19.6233	29.1025	26.9353	12.8382	12.7904	16.4531	15.3795	20.6247	23.6391	20.0323	7.25515	10.8364	20.7448	18.5699	14.9821	16.4066	31.0326	37.3801	25.4358	16.3026	25.1161	27.8958	20.6821	29.8528	35.0344	27.7371	25.7655	40.8993	28.6348	50.4376	22.1786	36.143
CODING	KNOWN	PARTIAL:SINGLE:FULL	chr11	NAP1L4	NM_005969.3	major	8.71	0.951	-	11.3808	9.16029	8.85356	6.56651	6.73801	8.28232	12.5393	12.9573	9.29101	10.5712	12.3626	10.1535	9.04865	11.0981	10.8414	8.23937	7.74663	6.99137	12.214	6.93727	11.8963	8.22882	6.0682	5.89125	8.12882	17.6258	13.5697	8.19462	10.661	10.2993	8.51837	10.2388	9.14597	8.36172	7.70526	7.98949	9.12623	10.2946	9.36116	6.78996	11.1112	6.7602	8.49253	10.6256	8.28924	11.8721	8.38947	9.98244	12.5407	15.2596	8.60026	4.2874	4.94567	4.2393	6.08113	5.93963	7.09775	5.17054	5.54578	5.97177	4.42186	5.72567	5.03376	5.46127	3.7144	8.77215	9.1954
CODING	KNOWN	PARTIAL:SINGLE	chr11	CAPRIN1	NM_005898.4	major	11.088	0.681	-	11.1098	14.1766	6.32397	7.29612	9.39237	8.28232	14.1232	9.64267	7.18738	7.82545	7.39332	8.0884	9.93577	9.53747	10.1531	6.28794	8.89428	8.96329	11.3416	8.35042	11.3299	11.7872	8.88558	11.5264	11.2755	14.3001	8.72338	8.73197	10.8721	9.16885	9.75491	9.42621	12.3166	7.00909	8.44615	7.00832	8.61922	10.1536	9.49489	3.94765	5.76927	7.60523	6.06609	6.20824	4.83539	4.17721	6.64166	6.86293	7.71736	10.2655	7.9387	21.0287	19.3226	10.2954	13.5855	18.8371	13.5352	15.6514	20.4132	16.721	20.2334	17.177	28.9441	15.203	31.4746	10.7583	18.5185
CODING	KNOWN	PARTIAL:FULL	chr10	ZEB1	NM_030751.5	minor	18.987	0.233	-	21.9487	21.1559	27.8255	20.6116	25.9311	15.1842	18.875	19.1849	13.323	21.6916	17.4531	30.8047	25.1943	14.9131	12.2181	18.8638	13.9152	14.8791	19.6297	16.187	20.9602	16.7912	26.8735	15.6246	26.4842	26.2724	22.7239	14.6428	28.183	21.7289	18.6855	13.0017	12.1946	25.2081	17.9296	21.025	20.8889	21.5764	23.2692	16.1064	23.7181	20.4496	24.2644	18.0278	20.3777	22.2051	22.3719	26.9838	20.7404	23.3055	14.9512	6.32901	10.9265	13.9291	18.2434	12.2187	17.3317	18.586	14.1594	10.0857	9.64769	12.9782	21.6032	12.1034	18.3765	23.6682	14.5594
CODING	KNOWN	PARTIAL:FULL	chr10	GLRX3	XM_017015474.1	minor	9.035	0.074	-	14.3615	10.4689	9.48596	4.92488	10.6175	13.8039	12.4073	14.0622	11.2193	8.23732	6.1813	10.6698	7.62925	11.2716	8.08806	7.37206	6.8859	5.37797	5.23459	5.78106	7.3644	5.89361	9.53574	9.73337	8.65326	12.6373	7.00024	8.19462	6.64992	5.90323	4.80876	5.68823	4.7559	5.77943	4.7417	9.67148	4.96872	9.44851	5.88416	4.57927	5.55559	4.73214	4.61023	5.85007	4.31732	7.03529	5.76776	7.48683	7.95853	5.54893	7.67407	16.9454	16.6773	9.08422	12.0329	14.7642	16.1763	11.459	12.3895	14.3323	14.4715	13.169	12.7941	15.7934	7.42879	9.59971	15.7088
CODING	KNOWN	PARTIAL:SINGLE	chr10	DHTKD1	NM_018706.6	minor	13.083	0.412	-	11.1098	19.6292	15.4937	8.57295	7.75892	9.6627	20.5909	15.368	5.96027	10.9831	10.4234	6.02327	18.2747	9.88429	17.2086	18.8638	12.9111	14.6998	12.4321	7.32267	12.7461	18.1256	14.0869	13.3194	12.5866	17.2932	11.8466	11.2844	13.0887	10.8017	10.9914	12.3516	16.3408	12.9115	12.7433	8.26982	11.7627	9.73056	14.5767	7.73739	8.11971	12.6754	13.588	8.35724	4.6627	10.1132	7.51556	13.5699	9.40553	10.543	10.3203	7.55398	17.5974	15.1404	17.9846	14.7642	21.1282	16.909	11.2095	9.55484	23.7172	21.9484	23.7006	18.4502	13.2936	16.7167	12.2605
CODING	KNOWN	PARTIAL	chr10	CSTF2T	NM_015235.2	major	17.293	0.518	-	11.1098	11.5594	12.0155	4.01287	13.0676	21.8561	17.0271	18.6827	20.6856	17.4357	19.7559	10.4977	9.4035	18.0345	9.63684	15.6114	9.75502	22.946	21.1565	16.9578	13.3126	18.904	12.3531	18.4422	35.1375	21.2839	12.4927	20.9567	7.81102	27.2553	22.1203	14.4644	14.1458	12.6655	19.7077	14.297	23.8296	25.6661	13.5068	26.3703	28.8463	32.449	25.7202	23.4003	15.8877	23.0846	20.2745	17.4693	19.5346	9.43318	16.142	15.3121	15.4121	16.3516	13.7149	11.0307	16.3413	14.9526	17.2273	9.55484	12.0596	11.2605	29.7831	14.0222	28.9332	12.0824	12.3883
CODING	KNOWN	PARTIAL:SINGLE	chr1	MYSM1	XM_011540574.2	major	10.266	0.842	-	11.1098	10.0327	14.8613	6.56651	5.10455	3.68103	14.9152	8.63823	8.2392	9.06105	9.09014	10.1535	7.9841	14.7397	9.12058	9.97397	4.73405	8.78402	17.6667	6.68033	10.7634	10.008	7.80197	9.98951	19.1421	13.3025	14.6467	13.1651	16.3609	9.67125	10.4419	11.0514	8.78013	9.09952	10.2243	10.7928	9.93745	8.88442	13.7743	12.7904	13.889	12.8444	14.8013	12.0583	8.63463	12.5316	8.73903	8.42269	11.576	18.5889	7.40945	8.16647	6.21084	9.68983	9.57454	10.861	8.41826	4.61156	7.31571	9.95296	7.50376	8.2068	8.59934	10.7749	9.38374	6.28946	10.9834
CODING	KNOWN	PARTIAL:SINGLE	chr1	MRPS15	ENST00000488606.5	minor	7.863	0.112	-	11.1098	6.54306	12.3317	7.84333	4.28782	5.98167	9.89947	9.944	12.4464	6.0407	8.60534	4.81862	5.14531	11.9652	5.85094	9.54032	5.73825	5.19871	10.2511	6.16646	11.3299	7.67282	9.96919	10.2457	6.81772	9.64429	13.2466	10.0754	9.711	5.77763	6.18269	11.7015	8.1704	9.59139	7.85344	10.092	6.69257	8.32033	8.55878	8.0532	8.33338	7.77423	6.79402	5.96946	7.0804	9.23382	6.2921	6.86293	12.0584	5.82638	5.95402	4.89988	6.09583	4.2393	5.82236	9.84281	6.76762	6.009	4.12983	11.1473	5.76182	8.2068	4.61428	9.74173	6.06033	6.12395	5.74713
CODING	KNOWN	PARTIAL	chr1	MIA3	NM_001324064.1	minor	8.528	0.205	-	11.1098	9.37839	15.4937	6.56651	8.98401	10.583	13.8593	10.9484	5.25906	12.356	6.3025	6.88374	12.4197	9.36406	8.08806	9.32349	7.17281	8.78402	8.06999	3.98251	9.34713	8.56242	7.15181	9.98951	12.5866	9.97685	8.1849	6.17955	10.3443	11.4297	8.79316	13.0017	9.7557	6.88612	8.29798	8.26982	7.09818	7.75624	8.82624	3.31602	3.20515	2.53508	9.70574	4.05923	3.79924	3.95735	5.59298	5.92708	7.71736	9.15574	2.2493	8.57479	10.3514	4.2393	12.5504	8.31548	10.8942	10.6206	9.08563	6.6353	11.5236	8.97022	10.6967	11.3653	13.2936	5.29639	10.3448
CODING	KNOWN	FULL:SINGLE	chr9	GLE1	NM_001003722.1	major	14.16	0.55	-	11.1098	5.67066	8.53736	11.1266	8.37146	10.3529	17.2911	6.42845	8.5898	7.96274	7.99933	13.0791	9.22607	9.71088	8.77641	7.80572	12.6241	15.9547	17.2305	16.8293	15.8618	13.7888	11.9197	14.8562	12.8488	20.2863	23.0469	20.1507	16.8887	20.2217	18.1359	13.0017	22.3162	11.8048	11.7061	9.81165	11.4585	12.9741	10.6985	17.5276	17.5215	16.2245	14.0733	7.16335	7.59847	4.83676	5.94254	10.6063	11.576	14.1498	8.99719	15.7205	19.3226	9.08422	17.5965	21.5524	16.3413	15.0924	24.543	16.5883	17.1515	21.7576	23.7006	12.6938	38.5124	17.2133	19.1571
CODING	KNOWN	FULL	chr6	ZSCAN16	NM_025231.2	major	10.587	0.552	-	11.1098	8.06978	8.22116	15.6867	13.476	10.3529	11.4834	7.63378	10.1675	11.6695	7.39332	6.71165	11.71	10.2311	11.874	13.66	15.7802	11.6523	18.1029	12.4614	12.7461	11.676	11.0528	8.96495	13.8977	12.6373	14.8621	9.80667	5.91104	13.0625	10.8541	9.10117	11.341	8.23876	9.92794	10.7928	18.9623	11.5638	13.1056	8.68483	5.55559	10.4783	12.6175	8.59602	12.7793	10.1132	12.4094	8.57866	11.0937	14.1498	11.5111	3.87907	7.82106	14.5348	10.2215	5.93963	10.7292	7.68593	8.37766	4.51201	10.4517	6.4891	9.85778	7.6753	8.79725	12.5789	7.2797
CODING	KNOWN	FULL:PARTIAL	chr5	UBE2D2	NM_003339.2	minor	9.393	0.28	-	13.2776	8.72409	8.53736	12.5858	13.6802	8.97251	9.76748	9.14045	11.7452	13.1797	11.7566	8.60468	7.45183	13.3525	9.98102	8.23937	15.0629	7.3499	8.94242	11.4336	5.09843	9.00722	8.01869	12.8071	8.12882	7.64892	7.00024	12.0904	3.58885	12.1833	12.9149	7.96352	8.41429	4.42679	16.4478	11.2133	9.02483	8.88442	9.0937	6.31624	6.62397	11.9994	10.6763	9.31236	9.15271	14.2904	12.5842	10.4504	12.5407	12.4851	9.52644	4.08323	7.82106	8.47861	4.65788	10.1822	7.42788	5.31028	7.4337	10.2184	7.23577	7.06166	6.2922	6.05168	9.18824	7.28254	8.93998
CODING	KNOWN	FULL	chr5	MRPL22	NM_001014990.2	minor	11.472	0.03	-	11.1098	12.868	12.3317	9.30256	11.23	11.0431	14.9152	8.93956	10.5181	11.2577	9.93856	8.94886	10.8229	11.7918	10.8414	8.02254	9.75502	9.50109	14.8313	9.50663	10.1969	12.6768	11.9197	11.7825	10.4888	9.97685	10.1234	10.344	13.0887	11.8065	11.8158	9.58873	8.1704	7.99282	13.0397	14.7175	12.4725	8.7434	14.8441	11.685	13.0343	10.9853	10.919	13.0134	9.84348	15.3897	10.4868	12.0101	10.129	13.3174	9.39413	14.0872	16.5622	15.1404	11.3859	14.5945	8.58332	12.1577	14.6314	20.7022	8.30773	10.6879	7.3409	14.0222	8.99275	9.76522	10.2171
CODING	KNOWN	FULL	chr5	CANX	ENST00000247461.8	minor	17.42	0.117	-	11.1098	11.5594	17.3909	11.6738	13.476	18.6352	14.7832	13.1582	18.2314	19.7696	13.9382	11.8745	13.4843	7.10975	10.3252	17.9965	14.2022	20.7948	20.284	10.4059	23.7927	12.8992	8.66886	19.2106	28.0575	12.9699	15.7236	17.4639	22.272	22.1057	15.388	21.2902	18.2919	19.5517	26.0794	24.389	15.2104	16.4996	10.0298	17.3697	20.2993	19.0976	40.2788	13.7298	10.8796	16.489	13.9824	14.1938	13.7465	14.7047	11.1142	18.7829	17.5974	14.5348	25.3596	23.0797	16.1763	14.6731	14.9854	20.304	14.7395	23.857	22.8617	12.5462	34.0161	19.696	27.9694
CODING	KNOWN	FULL:PARTIAL	chr4	TLR10	NM_030956.3	minor	14.02	0.179	-	13.8195	9.37839	9.48596	18.6051	14.7011	20.2457	19.007	12.9573	17.8808	19.495	9.69615	12.3907	17.7424	6.93634	8.43224	14.961	8.75083	18.4644	7.85188	4.62485	18.1278	14.456	18.2046	5.63511	15.2088	12.9699	10.6619	13.4338	23.222	9.04325	11.541	10.4013	17.4383	14.3871	14.8178	10.2322	8.72062	10.0126	35.0375	13.1062	13.0343	15.7175	13.588	10.745	9.49809	17.3684	24.6441	13.2579	9.6467	14.1498	13.3635	7.96231	4.94567	42.393	15.3969	5.43052	16.0112	21.8001	12.9795	4.91013	19.8314	6.87081	16.3597	9.44652	14.8576	25.6544	7.40741
CODING	KNOWN	FULL:PARTIAL	chr4	PGM2	ENST00000381967.8	major	18.95	0.748	-	13.8195	20.2835	9.80215	13.6802	20.0098	19.3254	14.5192	13.7609	18.2314	19.9069	14.423	22.3722	13.1294	23.4102	13.2507	12.359	15.7802	15.7754	10.9054	17.2147	20.9602	17.792	18.8548	14.8562	13.3732	23.2793	21.5392	31.5694	25.333	19.3425	17.1741	18.0398	15.975	17.0923	20.4486	16.1191	24.2352	25.3841	15.1116	15.159	19.0172	16.5625	11.4042	16.2369	20.7231	11.2125	12.2346	21.0567	15.1936	16.9242	15.3481	26.3369	25.0734	14.5348	18.7609	29.189	28.391	16.0706	25.015	24.6833	17.6874	25.3838	22.8617	15.7934	32.8431	23.1717	34.3551
CODING	KNOWN	FULL:PARTIAL	chr3	NPRL2	ENST00000232501.7	major	24.666	0.759	-	18.697	18.5387	16.4423	19.6995	20.8266	25.9973	23.4948	22.4996	19.1079	15.3763	20.4831	20.307	20.2264	20.6356	22.1992	22.9835	17.932	22.229	23.9919	19.2702	25.7754	16.9024	21.022	22.5404	24.1242	26.9375	35.6474	27.6736	28.4997	27.2553	24.7308	41.6053	32.4377	23.6096	19.2632	20.3241	25.9591	19.038	20.4608	22.7385	19.8719	19.4356	23.0511	18.7441	20.0323	18.4676	15.0311	21.3687	19.7757	15.8145	18.3913	30.8284	37.2651	26.647	41.921	25.9647	29.2163	42.063	37.9945	36.7596	28.4071	30.7278	31.6707	25.3875	29.3242	34.5921	36.3985
CODING	KNOWN	FULL	chr20	TMEM230	NM_014145.4	minor	10.981	0.144	-	11.1098	14.8309	18.6557	12.221	11.23	18.1751	12.2753	9.24089	6.13557	12.7678	11.6354	9.12096	15.9682	11.6184	13.939	10.6244	18.0755	15.2376	15.4857	8.09348	14.7288	12.5656	13.22	8.96495	13.111	14.9653	15.2928	6.31389	7.81102	11.9321	12.228	11.539	9.7557	9.46842	9.4834	8.69032	13.6893	7.33317	2.54089	10.106	9.82912	9.29528	16.0145	10.0287	8.80732	9.89338	11.7103	8.57866	6.51152	8.3234	10.0557	8.77895	8.05109	6.66176	12.6798	8.14578	7.59294	10.9	8.02368	6.5026	18.3574	12.4056	7.3409	8.11811	6.84231	12.5789	13.5377
CODING	KNOWN	FULL:PARTIAL:SINGLE	chr2	SPC25	ENST00000282074.6	minor	22.953	0.455	-	15.1744	26.1723	12.6479	18.7875	15.9262	22.5463	18.611	14.8658	28.0483	21.6916	24.604	27.8792	9.4035	35.2019	15.1436	22.7667	12.3372	12.9071	17.0124	26.9783	17.8445	26.0209	28.3905	36.1159	10.751	19.9537	38.2321	27.6736	6.43881	37.1778	23.082	11.3765	16.4627	7.86986	21.7822	26.071	33.9699	31.166	15.3791	12.3167	10.4701	6.92921	3.39701	36.6525	30.0485	10.5529	15.2059	17.9372	20.2581	31.9064	27.9178	30.6243	52.9072	14.5348	13.3267	50.9111	26.0801	9.08337	44.7202	46.5798	21.0373	25.3838	29.5733	36.1625	38.5124	9.4342	30.9068
CODING	KNOWN	FULL:PARTIAL	chr2	SP100	ENST00000409341.5	minor	14.465	0.123	-	13.2776	8.06978	10.4346	9.12015	10.0049	13.8039	10.6914	11.3502	7.01208	15.5136	11.1506	21.8559	10.468	8.49702	17.2086	7.80572	11.62	15.7754	14.6132	12.076	9.63037	16.2352	15.6039	14.3439	13.111	16.2955	12.7081	13.5681	21.2164	16.7049	17.7237	20.9652	18.4139	13.5263	11.7061	13.1756	19.5707	19.6021	19.1235	18.1592	19.6582	20.9566	21.3526	15.7594	14.5062	10.3331	14.332	17.0014	10.6114	15.8145	9.65875	10.6164	10.9265	7.26738	20.1842	17.3098	20.9631	11.7385	13.5695	13.2706	13.1316	13.3599	17.8279	11.8082	16.8125	20.5235	18.1354
CODING	KNOWN	FULL	chr2	RPS7	NM_001011.3	minor	7.9	0.012	-	11.1098	7.63357	6.64017	7.84333	4.492	9.89277	6.07168	7.03111	16.829	6.0407	12.1202	4.30234	5.67758	9.19065	3.44173	8.23937	10.4723	6.2743	6.32513	6.68033	10.4801	6.22721	12.5698	9.98951	7.8666	3.65818	2.5847	8.46329	5.91104	6.53123	5.22094	5.52571	5.97536	6.39426	8.74251	6.16732	5.07013	8.88442	6.28535	6.94786	8.76074	5.07015	7.52195	13.2522	14.5062	12.7515	11.7103	10.2944	6.99386	2.49702	12.9665	8.77895	10.8115	9.68983	7.76314	7.97607	4.95192	6.84747	9.32163	9.55484	6.83378	9.35193	6.71168	6.64209	10.1657	5.13088	6.64113
CODING	KNOWN	FULL:SINGLE:PARTIAL	chr2	ICOS	ENST00000316386.10	major	1.366	1	-	11.3808	1.30861	4.42678	0	0.204182	0.690193	0.263986	0.100444	0.175302	0	9.45375	1.37675	1.24197	1.56068	0	0.433651	1.00419	0.896329	0.872431	0.513872	1.13299	0	11.4862	0	0.78666	0	0	0	0.527772	1.75841	0	1.46269	0.243892	0.245933	0.148178	0.981165	0.912623	5.49988	0.534923	1.73697	1.49574	0.169005	0	0.716335	10.0162	0.219853	1.22346	0	3.13518	0.554893	0.529246	5.10404	0	0	0.129386	0.339407	2.47596	0.419233	0.235991	0	0.401987	0	0.20974	0.147602	0.390989	0	0.255428
CODING	KNOWN	FULL:PARTIAL	chr2	FOXN2	XM_005264282.2	major	21.118	0.717	-	20.8648	22.2464	16.1261	15.5043	19.8057	16.5646	23.6267	15.4685	17.8808	24.0255	20.6043	15.4884	19.5167	24.1038	13.4227	27.7537	17.0713	21.6912	24.6462	17.6001	18.6943	28.0225	16.4708	18.9545	47.724	19.6211	23.1546	17.867	19.9498	25.7481	20.8837	15.4395	15.7311	16.6005	19.8559	23.4078	27.1759	27.9225	13.2394	22.4226	29.06	27.0408	17.4703	31.6381	29.5304	24.8434	22.3719	23.2404	27.0108	24.4153	20.5083	16.9454	13.1118	15.1404	23.9363	23.9282	22.2836	15.2321	21.0032	14.5977	13.5336	21.185	20.5545	23.1735	26.9782	15.8892	17.3691
CODING	KNOWN	FULL:SINGLE:PARTIAL	chr19	ZNF506	ENST00000591639.5	major	7.859	0.3	-	11.1098	9.8146	6.64017	8.57295	3.47109	11.0431	6.33566	9.24089	1.92832	13.8662	6.3025	4.64653	7.9841	10.7513	6.71137	12.7927	6.16862	7.52916	7.85188	5.26719	4.24869	10.4528	6.0682	8.45267	17.3065	2.66049	9.26186	7.7916	5.59438	6.53123	6.45747	5.68823	8.04845	9.59139	11.1134	7.56899	9.93745	9.30749	7.22147	9.47436	9.40177	7.09821	8.97781	8.23785	6.73501	22.8647	11.7103	11.6982	4.58218	6.93616	9.1295	3.26659	3.10542	9.68983	10.2215	5.09111	6.93268	5.03079	4.24783	3.31765	6.43179	8.01594	5.66298	7.6753	6.25583	7.77907	5.61941
CODING	KNOWN	FULL	chr19	AP2S1	NM_004069.4	major	13.767	0.888	-	11.1098	10.2508	6.64017	10.5794	12.6593	9.6627	14.2552	6.72978	11.2193	9.33563	13.9382	16.521	7.80668	13.0056	18.2412	11.2749	12.3372	11.6523	13.3046	14.6453	19.544	14.456	14.0869	13.8316	12.0621	19.6211	15.1851	10.8814	14.0387	10.6761	11.8158	8.77613	13.2921	9.22249	10.2243	8.97065	17.7454	19.038	11.5009	15.9485	11.5385	16.3935	12.8601	14.6849	13.1246	14.95	12.9338	17.1573	16.3994	14.7047	21.4345	8.98312	18.1725	13.9291	12.1623	21.213	17.0016	11.3193	22.1831	20.8349	17.2854	18.3222	12.5844	12.8414	20.9179	10.5928	11.7497
CODING	KNOWN	FULL:PARTIAL	chr18	SERPINB10	NM_005024.2	major	45.138	0.839	-	15.4454	29.6619	58.4967	61.4698	61.663	37.9606	34.5822	126.962	93.6113	30.8899	4.72688	19.4466	23.5975	9.19065	65.0487	175.195	108.453	142.875	116.251	24.7943	45.6027	76.1722	6.50164	14.3439	54.5418	4.98842	5.27711	29.9574	57.8438	25.8737	28.303	40.4677	15.3652	22.5029	29.6356	11.0731	37.0119	50.7681	88.7973	26.6861	19.8719	91.0937	31.5437	31.8769	39.5466	118.281	118.851	33.6908	7.23502	3.32936	65.0973	1.83746	1.61022	90.2366	136.372	15.2733	13.8654	19.8437	3.18587	7.96237	116.308	19.6581	22.0227	19.6311	35.3845	37.7368	10.8557
CODING	KNOWN	FULL	chr14	VRK1	XM_017021624.1	minor	9.267	0.06	-	11.1098	11.1232	5.69157	12.9506	11.6384	6.90193	5.41171	6.22756	13.6736	8.78647	12.8474	10.8419	7.09698	13.8727	6.02303	6.50476	5.73825	6.09504	5.01648	10.5344	9.06388	9.22962	11.703	12.2948	7.34216	5.98611	13.1389	12.2248	8.02213	9.67125	7.8314	4.38806	5.85342	8.36172	16.2996	14.7175	9.93745	12.269	7.3552	5.3688	10.2565	6.25319	4.36758	12.2971	14.8516	7.69485	8.56425	10.7623	12.5407	12.4851	11.6434	9.39144	14.492	9.08422	4.26973	7.63666	7.26281	4.89105	10.7376	11.8108	5.62782	4.96225	7.55064	9.88933	10.7522	6.95151	14.6871
CODING	KNOWN	FULL	chr14	RABGGTA	ENST00000216840.10	minor	14.735	0.406	-	11.1098	10.4689	9.80215	8.75535	15.5178	15.4143	14.7832	10.7476	11.044	10.7085	11.0294	14.2838	16.3231	10.2311	11.7019	15.8283	23.2399	17.7473	18.9754	17.9855	17.8445	17.1248	13.22	8.45267	20.4532	14.9653	13.6774	14.6428	30.3997	18.3377	13.8767	15.277	14.1458	20.6584	10.5206	5.60666	10.5459	12.1279	9.49489	16.1064	18.3762	27.2098	14.8013	8.11846	5.69886	4.39706	4.01995	9.20257	7.71736	10.2655	12.9665	13.2705	15.9872	10.9011	28.3355	20.025	15.1859	31.4424	13.6874	14.5977	21.8413	16.9862	20.974	13.4318	22.8729	16.0547	15.7088
CODING	KNOWN	FULL:PARTIAL	chr14	GMPR2	ENST00000355299.8	minor	15.718	0.266	-	13.2776	13.0861	19.9205	19.5171	14.7011	21.396	20.1949	12.2542	14.3748	16.0628	11.0294	14.1117	21.2909	12.1386	14.9715	17.1292	17.3582	21.6912	13.9589	16.3154	20.1105	15.1232	20.5885	14.0878	27.5331	12.6373	15.2928	9.94101	14.2498	21.9801	15.6628	19.1775	10.7313	8.85359	15.5587	13.3158	15.7174	14.9484	16.9838	12.3167	16.8804	12.1684	17.9556	15.8788	17.442	17.3684	15.5555	20.2768	11.3349	16.6468	9.92337	9.39144	15.2971	21.8021	15.9144	11.7096	17.3317	16.7693	13.9234	13.6687	14.7395	13.7416	14.2623	10.9225	19.9404	18.2063	14.4317
CODING	KNOWN	FULL:SINGLE:PARTIAL	chr12	SPRYD4	NM_207344.3	minor	18.392	0.383	-	11.3808	37.0774	12.9641	25.5364	26.952	23.4666	11.7474	24.2071	15.9525	21.6916	22.5436	9.98142	21.2909	17.8611	22.8875	21.8994	21.6619	20.7948	16.7943	32.7593	21.5267	23.1297	27.5236	13.8316	17.831	22.6142	16.6929	24.5839	9.28878	19.4681	17.8611	10.0763	17.0725	9.09952	13.9287	22.9873	20.8889	20.0252	13.6405	15.0011	18.3762	10.1403	11.4042	20.0574	21.0685	18.2478	15.2059	22.3045	9.88787	13.04	16.9359	6.73734	25.7635	26.647	13.4561	14.4248	23.7692	14.8129	15.4574	17.7826	17.2854	22.521	12.5844	16.679	22.4819	13.241	15.4534
CODING	KNOWN	FULL:PARTIAL	chr12	P2RX4	ENST00000337233.8	major	17.378	0.698	-	11.1098	8.06978	19.9205	12.221	7.14637	18.4051	26.9266	18.8836	7.71329	17.2984	10.181	17.8977	10.468	7.80338	18.4133	17.346	19.3666	20.257	17.8848	9.6351	18.411	10.4528	16.0374	9.73337	18.3554	17.2932	20.893	13.7025	50.5605	20.7241	13.0523	49.8939	27.8037	32.7091	8.29798	8.26982	8.31501	9.73056	12.9719	14.5273	14.53	25.6888	56.0507	8.47663	7.25309	7.475	8.73903	11.0743	8.44086	13.5949	7.9387	12.0455	15.4121	19.9853	50.4604	13.746	19.3125	40.8053	12.9795	15.5266	25.5932	10.4971	13.0039	10.9225	13.0981	22.6752	20.3065
CODING	KNOWN	FULL	chr12	MRPL42	ENST00000549561.6	minor	14.457	0.049	-	11.1098	10.2508	11.3831	16.0515	11.0258	6.90193	9.10752	12.4551	13.4983	20.5933	13.211	12.3907	11.5326	7.10975	15.6599	10.1908	7.74663	20.257	10.4692	14.3884	20.677	19.2376	27.7403	10.2457	28.0575	23.2793	14.4313	17.4639	18.8942	10.1737	13.8767	11.3765	14.7555	14.756	10.3725	14.1568	10.2417	16.2176	14.3092	7.42158	14.9574	15.5485	8.00724	10.8644	12.6066	10.3331	21.8476	15.2856	7.23502	11.3753	9.1295	6.53317	22.5431	8.47861	22.7719	13.5763	14.0304	14.6731	19.8232	18.048	13.2656	14.505	19.2961	11.8082	23.8503	18.5374	26.6922
CODING	KNOWN	FULL:PARTIAL	chr12	C12orf10	NM_021640.3	major	25.745	0.849	-	16.8002	8.94219	18.6557	15.3219	15.9262	23.9267	26.6626	17.6782	15.2513	11.5322	15.7563	19.1024	16.8553	16.4738	20.3062	14.0937	17.3582	28.324	20.5021	28.1345	26.0587	14.0112	15.6039	18.186	14.4221	39.9074	31.5549	33.3158	45.9161	32.405	27.616	33.3168	41.4617	24.8392	17.0405	12.4748	22.7142	18.3329	19.6584	22.8964	29.701	24.1677	26.6908	13.491	9.3254	11.8721	7.69034	17.9372	17.8464	16.6468	15.7451	25.1119	39.3353	17.5628	44.6381	48.8747	30.8669	44.8579	50.266	51.0918	45.0226	50.1951	40.4798	33.2104	49.8511	41.7091	41.3793
CODING	KNOWN	FULL	chr11	RRAS2	XM_017017363.1	major	12.756	0.52	-	11.1098	17.6663	11.6993	34.4742	44.92	27.3777	8.97552	14.1627	21.9128	49.8358	11.1506	53.8653	7.80668	9.01724	22.1992	8.02254	11.0461	4.30238	14.6132	9.50663	9.34713	34.2497	17.3377	8.96495	6.5555	6.31867	10.5542	15.0459	4.64439	10.8017	7.55662	2.27529	11.341	6.51722	9.77976	7.14849	7.40239	15.0894	2.80835	11.0534	5.98294	6.7602	10.919	10.3869	8.46194	9.67353	7.34078	21.3687	10.6114	11.3753	10.8496	6.53317	7.24598	7.87299	3.23464	9.84281	8.08813	4.05258	15.3394	18.977	5.62782	6.87081	8.3896	10.3321	10.1657	10.5928	9.32312
CODING	KNOWN	FULL	chr11	ANAPC15	NM_001278490.1	minor	9.011	0.06	-	11.1098	9.16029	6.00777	11.309	7.35055	11.5032	10.0315	7.93511	11.7452	10.7085	11.393	12.0465	7.80668	16.127	9.46476	8.02254	11.9069	6.99137	7.85188	11.4336	7.9309	9.45202	6.28492	7.68424	4.45774	10.3094	10.3388	10.8814	1.37221	13.6905	9.06794	5.68823	5.97536	3.44306	9.03887	14.8576	11.0529	12.9741	2.94208	5.05299	7.05132	3.88712	3.8823	6.20824	6.73501	4.83676	6.46688	11.6982	9.40553	10.2655	5.02784	7.75815	20.0127	5.45053	7.2456	14.0854	10.399	4.47181	13.9234	17.2518	8.70972	8.77937	6.71168	11.6606	9.38374	6.12395	13.9208
CODING	KNOWN	FULL:SINGLE	chr10	NDUFB8	ENST00000299166.8	minor	12.4	0.03	-	11.1098	10.2508	10.7508	9.12015	13.476	14.264	10.4274	8.73867	10.8687	9.74749	11.5142	14.2838	8.33895	8.84384	13.5948	7.37206	5.45133	13.8035	11.9959	15.93	15.0121	9.89682	10.4026	11.7825	11.7999	13.9676	13.8928	12.4934	23.0108	8.91765	15.6628	19.1775	18.5358	21.6421	10.817	10.3723	15.3118	11.2818	14.4429	12.1588	9.61544	10.6473	8.49253	7.64091	7.42578	9.01397	7.34078	14.8177	9.16436	9.43318	10.9819	14.6996	13.9169	15.1404	12.2916	15.9521	16.3413	18.4462	13.4515	16.0574	8.97771	15.0776	14.6818	11.2177	12.3162	12.91	14.304
CODING	KNOWN	FULL	chr10	HNRNPF	NM_004966.3	minor	8.987	0.031	-	11.1098	7.63357	5.05918	3.83047	7.75892	7.13199	8.71154	6.83023	8.2392	9.33563	11.999	7.05583	4.08076	9.88429	6.88346	3.46921	6.31207	7.3499	5.23459	9.37816	8.78064	10.8976	7.36853	6.91582	7.07994	11.3071	10.5542	9.67234	8.23324	9.92245	7.00705	8.77613	9.51181	11.067	9.77976	7.56899	9.73464	12.41	6.28535	9.15854	11.1112	6.5912	8.49253	7.40213	8.11655	4.17721	5.94254	8.11074	8.19969	6.65872	9.39413	10.6164	12.7667	7.87299	8.02191	9.164	10.0689	10.9	16.6373	13.6687	12.1936	9.73365	15.7305	8.85612	19.7449	10.2618	12.3883
CODING	KNOWN	FULL	chr1	ZBTB8OS	XM_011541338.2	minor	7.479	0.031	-	11.1098	7.63357	9.80215	10.0322	6.12546	8.97251	14.1232	15.8702	4.55785	6.17799	4.60567	6.88374	10.8229	3.81499	6.88346	6.72159	6.74244	7.3499	13.0865	7.83655	11.0466	6.00481	6.28492	7.94038	7.60438	4.65586	5.3848	6.7169	8.33879	5.65203	7.41923	11.539	8.90207	11.3129	5.77895	6.72799	5.77995	7.33317	8.82624	6.47414	4.91456	5.07015	6.79402	8.59602	5.35347	5.93603	6.81644	8.89062	6.02919	6.10382	3.17548	6.53317	3.91053	7.26738	12.2916	6.95785	5.44711	9.08337	4.60181	5.30824	8.70972	6.87081	7.76038	8.41331	3.5189	11.0893	6.76884
CODING	KNOWN	FULL:PARTIAL:SINGLE	chr1	PLA2G4A	NM_024420.2	major	12.694	0.781	-	13.0066	14.1766	11.3831	16.4163	19.8057	15.1842	5.54371	15.0667	14.3748	14.6899	16.2411	38.5489	3.72591	22.5431	5.16259	3.90286	3.15604	8.60476	5.6708	10.149	6.23142	19.0152	7.58525	6.40353	28.0575	8.6466	1.83083	15.8519	5.69993	3.14002	3.84701	6.17579	8.41429	4.67273	8.89069	25.7906	13.1823	23.1277	15.3791	9.94807	16.6668	10.4783	2.91172	30.9218	37.1289	12.9713	19.925	21.0567	13.5054	23.0281	15.2158	13.883	8.28112	9.68983	2.84648	12.3884	13.04	4.61156	4.83781	22.1619	9.3797	12.7873	7.76038	9.00372	12.3162	8.60664	15.8365
NON-CODING	KNOWN	SINGLE:PARTIAL	chr7	GS1-124K5.11	NR_111977.1	minor	0.262	0.039	-	0.270971	0	0.316199	0.729612	0	0	0.131993	0	0	0.549155	0	0	0.532273	0.173409	0	0.433651	1.14765	0	0.218108	0.256936	0.283246	0.556001	0	0.256141	0.26222	0	0.430784	0.537352	0	0.251201	0.137393	0.162521	0.487785	0.3689	0	0	0.912623	0.282045	0.534923	0.473718	0	0.33801	0.242644	0.119389	0.345385	0.439706	0.174781	0	0	0.554893	0.132312	0	0.115016	0.605615	0.258771	0.339407	0.165064	0.279488	0.235991	0.66353	0.133996	0.381712	0.62922	0.295204	0.390989	0	0
NON-CODING	KNOWN	SINGLE:PARTIAL	chr4	LOC107986282	XR_001741699.1	major	1.015	0.9	-	1.35486	0.654306	2.52959	2.37124	0.816728	0.690193	3.29982	1.20533	0.701208	0.686443	0.848413	0.172094	0.354849	1.04045	0.688346	0.867302	1.14765	1.61339	2.18108	0.128468	2.83246	0.778402	1.51705	1.79299	1.83554	0.665123	0.323088	0.134338	0.527772	0.502403	1.64872	1.95025	0.365839	0.491866	1.48178	1.40166	1.52104	0.705113	1.06985	0.315812	0.641029	0.67602	0.485287	1.43267	1.20885	0.219853	1.57303	0.155976	1.20584	0.83234	0.79387	0.408323	0.690094	0.605615	1.29386	0.509111	1.32051	0.838465	0.471981	0.796237	1.20596	0.763423	1.67792	0.590408	0.390989	0.496537	1.53257
NON-CODING	KNOWN	SINGLE:PARTIAL	chr10	C10orf2	NM_001163812.1	minor	0.755	0.125	-	1.08388	1.74482	0.948596	0.729612	0.204182	0.690193	1.71591	0.803556	0.87651	0.411866	0	0.172094	1.24197	2.94795	1.20461	0	0	0.537797	0.218108	0.64234	1.41623	1.0008	0	1.28071	1.04888	0.665123	0.107696	0.67169	0.633326	0.628003	0.686965	1.30017	0.609731	2.5823	0.148178	0.840999	1.01403	1.41023	2.27342	0.315812	0.641029	1.18304	0.242644	0.477557	0.518078	0.439706	0.524342	0.623903	0.96467	0.83234	0.132312	0	0.690094	0	0.129386	1.35763	0.330128	0.419233	0.471981	1.45977	1.07197	0.763423	0.62922	0.442806	0.781978	0.165512	0.510856
NON-CODING	KNOWN	PARTIAL	chr17	SNHG16	NR_038108.1	minor	8.034	0.021	-	10.8388	6.76117	10.1184	11.4914	8.77983	8.74245	6.99563	5.92622	6.83678	6.72714	11.0294	5.16281	9.93577	14.5663	9.46476	9.54032	9.46811	10.3974	4.58026	9.50663	8.21414	9.34082	8.01869	9.47723	10.2266	5.32099	7.75411	9.538	7.28325	5.65203	8.38098	5.36319	8.04845	7.86986	9.77976	6.72799	5.47574	5.49988	6.01789	6.63205	6.83765	6.5912	10.191	9.67052	10.3616	10.7728	13.4581	8.42269	9.88787	6.65872	7.14483	4.89988	7.361	10.9011	10.0921	4.582	5.61217	7.12695	6.48974	6.10448	6.02981	6.10739	6.2922	5.60887	8.60176	7.94459	7.02427
NON-CODING	KNOWN	PARTIAL:SINGLE	chr17	MRPL45P2	NR_033934.1	minor	7.238	0.417	-	10.8388	4.79825	5.69157	12.7682	8.16728	8.97251	6.07168	5.52445	7.18738	9.47292	5.21168	6.53955	9.04865	6.0693	5.67885	8.88984	3.5864	7.17063	5.23459	4.36791	1.13299	14.456	3.68426	3.32984	9.1777	8.6466	7.75411	7.11991	6.86103	3.64242	2.74786	8.28857	8.04845	5.28756	6.0753	10.6527	6.69257	6.62806	5.75043	9.00064	12.8206	11.6614	9.94839	8.95419	7.94386	8.13456	9.26337	12.0101	13.2642	8.60084	8.73257	10.6164	5.29072	10.2954	4.91666	6.95785	4.78685	6.009	6.13575	4.24659	3.2159	4.77139	6.92142	8.41331	5.27835	4.63434	4.85313
NON-CODING	KNOWN	PARTIAL	chr1	TOP1P1	NR_002719.2	major	9.014	1	-	10.8388	8.94219	4.74298	10.2146	12.2509	16.7947	6.73164	5.62489	6.66148	7.13901	7.39332	4.99071	5.32273	13.8727	6.3672	3.46921	5.59479	5.91577	4.36216	6.16646	5.66493	11.5648	11.703	12.0386	8.39104	8.97916	8.83107	7.52293	3.6944	5.65203	7.69401	3.41294	4.51201	5.65646	9.33522	13.8765	7.09818	10.4357	6.55281	6.15833	3.20515	2.70408	3.8823	5.4919	7.42578	3.95735	4.01995	4.5233	5.06452	6.10382	8.60026	59.0027	16.5622	7.26738	8.53945	17.6492	12.875	4.89105	11.0916	14.5977	10.0497	12.5965	15.1013	10.7749	17.2035	4.63434	13.9208
CODING	KNOWN	SINGLE:PARTIAL	chr7	TMEM248	NM_017994.4	major	6.084	0.665	-	10.0259	6.97927	5.37538	2.18884	3.87946	5.75161	10.1635	7.73423	4.03195	4.8051	4.60567	6.36746	7.62925	5.20226	7.39972	10.1908	5.30788	5.01944	6.32513	3.5971	7.9309	4.89281	5.20131	4.3544	8.12882	7.98148	3.98475	4.97051	10.4499	5.52643	7.14444	8.12604	6.95093	8.36172	5.33441	3.36399	4.1575	3.38454	4.54685	6.31624	4.27353	5.74617	4.85287	5.4919	4.49001	1.09926	4.71908	5.92708	4.34101	4.99404	4.63091	4.08323	9.43128	2.42246	10.4802	8.65489	8.08813	9.92184	5.66377	8.36048	8.03974	6.67995	5.66298	7.8229	6.84231	5.4619	5.74713
CODING	KNOWN	SINGLE:FULL	chr7	TMEM140	NM_018295.4	major	14.086	0.785	-	3.7936	3.92584	6.64017	1.09442	4.69619	5.52154	12.4073	5.12267	0.87651	4.11866	3.87846	8.43258	9.93577	2.25431	10.8414	7.37206	2.72567	22.4082	30.0989	10.5344	14.1623	6.44961	4.55115	3.84212	14.1599	24.6096	17.6621	5.37352	34.8329	15.7001	27.8908	71.1842	45.364	13.6493	1.03725	2.1025	5.47574	3.94863	6.68654	22.5805	19.0172	19.4356	17.713	2.50717	1.20885	0.879412	0.873903	4.67927	2.65284	8.60084	2.77854	8.16647	6.44087	15.746	55.6358	20.1947	30.7019	35.6348	15.5754	13.2706	28.0051	24.0478	16.5695	15.4982	17.9855	33.268	28.7356
CODING	KNOWN	SINGLE:PARTIAL	chr6	MED23	XM_005267223.2	minor	2.65	0.133	-	3.7936	3.92584	6.95637	1.64163	1.63346	2.30064	6.46766	2.20978	2.27893	3.02035	1.69683	1.54884	4.25819	4.1618	1.89295	3.03556	3.01258	2.50972	2.8354	0.899276	2.83246	3.00241	2.60066	2.04913	3.67108	1.66281	3.55397	4.16448	2.74441	2.13521	2.74786	2.92538	1.5853	2.33636	2.96356	5.04599	1.62244	2.67943	1.47104	1.89487	3.6325	3.71811	1.21322	1.43267	1.72693	3.7375	5.24342	3.27549	3.37634	2.49702	2.11699	1.83746	2.53034	1.21123	3.6228	2.54555	2.47596	0.978209	2.35991	1.99059	2.41192	1.14513	1.67792	2.65683	2.54143	0.662049	1.14943
CODING	KNOWN	SINGLE:PARTIAL	chr5	ARSB	NM_000046.3	major	2.239	0.812	-	3.52262	3.48963	0.316199	0.912015	1.63346	1.38039	3.29982	2.00889	1.40242	2.19662	2.30284	3.26978	3.01622	2.94795	1.37669	2.38508	2.15184	1.79266	1.30865	1.41315	2.26597	2.1128	3.68426	4.61054	3.40886	3.32562	1.50774	2.01507	2.3222	2.63761	0.961751	1.62521	1.46335	1.59856	1.77814	1.682	1.41964	2.67943	1.47104	0.631624	1.28206	3.04209	4.12494	2.14901	1.20885	0.439706	1.22346	1.71573	1.68817	0	0.79387	3.26659	3.79551	1.21123	2.07017	4.24259	3.79647	3.91284	3.89384	3.31765	0.93797	3.05369	3.35584	2.95204	4.30088	0.993073	1.91571
CODING	KNOWN	SINGLE:PARTIAL	chr3	ALCAM	NM_001627.3	major	3.365	0.889	-	7.58719	2.83533	4.11058	1.82403	3.26691	4.37122	2.50787	4.11822	2.80483	2.74577	2.54524	3.78606	5.32273	6.0693	5.50677	3.25238	2.58221	2.86825	2.61729	1.54162	2.83246	4.78161	2.81738	5.37897	3.9333	4.65586	3.01549	1.74639	5.80549	3.51682	2.19829	3.0879	2.68282	4.54976	3.11174	2.66316	0.81122	2.39738	1.7385	1.89487	2.77779	3.2111	1.45586	3.70106	1.55423	2.63824	1.74781	2.65159	1.68817	2.21957	1.1908	3.47075	3.79551	3.63369	5.04604	4.07289	4.78685	4.05258	4.48382	4.64471	5.35983	3.24455	5.03376	4.42806	3.90989	2.48268	2.29885
CODING	KNOWN	SINGLE:PARTIAL	chr2	CCDC142	ENST00000454193.5	major	1.458	0.769	-	1.8968	1.96292	0.632397	0.547209	1.63346	1.61045	3.8278	1.00444	0.701208	0.137289	1.69683	0.688374	1.24197	2.25431	1.37669	1.30095	0.860737	0.717063	0.654323	1.67008	1.98272	1.2232	1.08361	1.28071	1.04888	1.99537	1.72314	1.34338	1.79442	1.38161	1.51132	1.95025	2.56087	1.72153	1.48178	1.54183	1.01403	2.82045	2.13969	0.78953	2.13676	0.845025	1.21322	1.0745	1.03616	1.31912	1.39824	1.40378	1.20584	2.49702	1.72005	2.6541	1.38019	1.21123	1.03509	1.69704	1.15545	1.53719	1.06196	2.1233	2.00994	1.14513	1.25844	1.91883	1.36846	0.993073	0.510856
CODING	KNOWN	SINGLE:PARTIAL	chr19	LMNB2	ENST00000325327.3	major	0.888	1	-	1.35486	0.872409	0	1.27682	1.02091	1.61045	1.05594	0.703111	0.701208	1.09831	0.60601	0.688374	1.24197	0.346817	0.344173	0.216825	0.286912	0.358532	1.30865	0.899276	0.566493	0.889602	0.650164	0.768424	0.78666	0	0.861568	1.47772	3.58885	0.251201	0.824358	0.325042	1.95114	1.96746	0.592713	0.280333	0.709818	1.2692	1.47104	1.57906	0.641029	0.67602	0.242644	1.0745	1.20885	0.879412	0.699122	0.467927	1.20584	0	0.661558	1.42913	0.805109	1.81684	1.03509	1.86674	1.15545	1.11795	0.943962	0.265412	0.803974	0.572567	0.20974	1.32842	0.586484	0.331024	0.63857
CODING	KNOWN	SINGLE:PARTIAL	chr17	RPS6KB1	ENST00000472940.5	minor	1.118	0.067	-	1.8968	1.30861	0.948596	0.364806	0.612546	2.30064	2.24388	1.10489	1.57772	0.96102	0.848413	0.688374	1.06455	1.21386	0.516259	0.433651	0.573825	1.43413	2.18108	0.256936	1.69948	1.0008	0.866886	1.53685	1.57332	1.33025	2.5847	0.940366	1.68887	1.25601	1.09914	2.11277	2.43892	1.22967	2.66721	0.840999	0.81122	1.12818	1.33731	2.36859	2.56412	1.85906	1.94115	0.596946	0.345385	3.07794	2.62171	1.09183	0.241167	0.83234	0.396935	0.816647	0.345047	0	0.776314	0.169704	0.495192	0.279488	0.707972	0	0.535983	0.381712	0.41948	0.295204	0.390989	0.331024	0.383142
CODING	KNOWN	SINGLE:PARTIAL	chr17	P2RX5	ENST00000225328.9	major	1.687	1	-	0.812913	0.872409	1.89719	2.00643	0	2.30064	0.131993	1.30578	0.175302	0.96102	2.18163	0	1.77424	1.73409	3.61382	1.7346	1.72147	1.25486	1.52675	1.15621	2.54922	0.2224	0.650164	0.768424	2.6222	0.332562	0.53848	1.34338	1.05554	0.879204	4.25918	4.38806	2.80476	3.3201	1.92632	1.682	0.101403	1.83329	1.20358	0	0.854706	1.35204	1.94115	0.358168	0.345385	0.219853	0	1.40378	0.723502	4.1617	0.926181	1.22497	2.64536	0	12.6798	2.71526	4.45673	5.17054	1.65193	1.59247	1.74194	1.52685	1.67792	0.885612	1.17297	0.165512	1.788
CODING	KNOWN	SINGLE:FULL:PARTIAL	chr17	DCAF7	ENST00000431926.5	minor	13.632	0.344	-	10.5679	9.8146	4.11058	8.39054	7.9631	12.1934	15.8392	9.04	12.4464	7.55088	16.6047	7.22793	7.62925	11.9652	13.2507	11.0581	10.7592	11.1145	10.033	17.4716	11.6131	12.6768	10.8361	9.98951	6.29328	13.635	21.2161	14.6428	17.4165	14.5697	17.4489	16.9022	11.7068	11.19	8.74251	11.6338	18.6581	12.41	9.62862	19.2645	14.1026	15.2105	10.191	8.59602	8.63463	3.7375	5.06864	14.0378	15.4347	21.9183	10.0557	13.6788	22.5431	10.9011	15.2675	24.2676	20.1378	13.136	21.0032	22.4273	15.1415	19.2764	20.3448	21.2547	28.5422	15.5581	17.3691
CODING	KNOWN	SINGLE:PARTIAL	chr16	FANCA	NM_001286167.1	major	2.408	0.627	-	3.7936	2.18102	1.58099	0.364806	1.22509	1.61045	2.77185	2.41067	1.05181	1.78475	2.18163	1.89303	1.24197	2.77454	1.54878	1.30095	1.57802	3.04752	2.8354	1.67008	1.69948	2.224	1.73377	2.30527	0.52444	1.99537	2.6924	1.34338	2.21664	2.51201	2.61047	1.30017	3.53644	0.983732	1.3336	1.2615	2.23086	3.52556	3.20954	1.10534	2.56412	2.87309	1.45586	1.31328	1.20885	0.219853	1.04868	2.33964	1.447	1.10979	0.661558	3.26659	6.21084	2.42246	0.646928	6.95785	4.95192	2.23591	3.53986	4.51201	5.09184	3.62626	3.77532	5.31367	4.88736	2.97922	5.4917
CODING	KNOWN	SINGLE:PARTIAL	chr15	GOLGA8B	NR_027410.1	minor	0.944	0.082	-	1.8968	0.436204	1.58099	0.182403	0	0.920257	1.58392	0.904	0.525906	1.78475	0.242404	0	1.59682	1.56068	1.03252	0	0.430369	0	1.52675	0.385404	0.283246	0.333601	0	1.28071	1.04888	0.332562	2.04622	1.47772	2.21664	0	1.51132	1.13765	3.04866	1.96746	0.889069	0.700832	0.912623	0.56409	1.87223	1.42115	1.28206	1.35204	1.45586	0.358168	0.172693	2.19853	1.22346	0.155976	1.447	1.94213	0	0	0.805109	0	3.10526	0.339407	0.330128	1.53719	0.589976	0.132706	0.535983	0.190856	1.46818	0.885612	1.17297	0.662049	0.255428
CODING	KNOWN	SINGLE:PARTIAL	chr15	ARIH1	ENST00000379887.8	major	6.127	0.64	-	7.31622	5.23445	8.85356	3.10085	4.90037	6.4418	8.57954	7.13156	5.43436	5.90341	6.0601	5.85118	7.09698	5.20226	4.99051	6.07111	4.5906	5.55724	5.45269	2.56936	5.94817	6.67201	5.85148	7.68424	9.43992	4.65586	4.52323	4.97051	6.86103	4.77282	5.9079	3.41294	7.68261	7.13206	6.37166	5.74682	4.36031	7.61522	5.88416	3.94765	5.55559	5.91518	9.94839	4.65618	5.00809	7.25515	6.81644	6.395	6.02919	10.543	2.51392	4.49156	5.98081	5.45053	7.89253	6.10933	5.61217	9.08337	5.89976	4.3793	7.90575	8.39765	7.13116	4.87086	7.81978	4.79985	8.30141
CODING	KNOWN	SINGLE:PARTIAL	chr14	KHNYN	ENST00000553935.5	minor	0.683	0.27	-	1.08388	0.436204	0.632397	0	0.612546	0.230064	1.58392	0.401778	0.175302	0.823732	0.60601	0.516281	0.887122	0.346817	1.54878	0.433651	0.430369	0.717063	1.09054	0.128468	0	0.2224	0.650164	0.256141	1.04888	0.997685	0.53848	0.537352	0.211109	1.25601	0.412179	0.812604	1.70725	0.860766	0.592713	0.280333	1.01403	0.56409	0.668654	0.157906	0.427353	0.33801	0	0.835724	1.72693	0.219853	0	0.623903	0.482335	0	0.264623	1.22497	0.690094	0.605615	0.646928	0	1.32051	1.39744	1.17995	0.398118	1.47395	2.86284	1.46818	0.73801	0.195495	1.15859	0
CODING	KNOWN	SINGLE:PARTIAL:FULL	chr12	CREBL2	NM_001310.3	major	3.158	1	-	2.70971	2.39912	3.79438	2.91845	2.65437	2.30064	4.88374	3.71645	2.10362	3.15764	2.06043	5.67909	5.32273	1.90749	2.92547	2.16825	1.72147	2.86825	1.96297	1.92702	3.39896	1.4456	2.38394	3.32984	7.07994	2.66049	5.27711	2.55242	4.32773	2.76321	3.16004	2.92538	4.7559	2.09043	4.88988	3.22383	3.24488	3.1025	3.07581	3.47393	1.70941	2.70408	2.91172	2.14901	2.76308	1.75882	2.27215	1.40378	1.68817	1.38723	2.51392	4.08323	4.60062	3.02807	5.82236	2.37585	3.79647	5.86926	2.5959	3.05224	2.41192	2.86284	5.45324	3.24724	5.47385	3.64127	1.66028
CODING	KNOWN	SINGLE:PARTIAL	chr10	TAF3	XM_011519741.1	minor	0.62	0.37	-	0.812913	0.218102	0.632397	0	0.204182	1.61045	1.18794	0.904	0.175302	0.686443	0.60601	0.688374	0.177424	0.867043	0.172086	0.867302	0.143456	0.358532	0.654323	0.64234	0.283246	0.2224	0	0.256141	1.3111	0.997685	0.646176	0.268676	1.1611	0.502403	0.412179	1.30017	1.82919	0.614833	0	0.420499	0.101403	0.423068	0.534923	0.631624	1.06838	0.67602	0.242644	0.835724	0.518078	0.659559	0.174781	0.155976	0.482335	0	0.926181	1.42913	1.26517	0	1.94079	0.509111	0	0.698721	0.707972	0.66353	0.93797	0.954279	0	0.885612	0.977473	0.827561	0.510856
CODING	KNOWN	SINGLE:PARTIAL:FULL	chr10	SEC61A2	NM_018144.3	major	3.317	0.781	-	7.31622	2.39912	2.21339	3.64806	2.85855	3.2209	3.16783	3.01333	4.03195	3.5695	3.39365	2.5814	4.25819	2.0809	1.89295	2.81873	4.73405	5.55724	2.8354	0.256936	3.96545	1.668	3.25082	1.53685	5.76884	3.32562	3.76936	2.68676	4.8555	2.26081	1.51132	3.73798	3.29255	6.14833	4.29717	2.80333	2.33226	2.96147	2.54089	2.84231	4.91456	5.57717	4.85287	6.20824	3.10847	1.97868	5.76776	4.99122	2.65284	1.94213	3.30779	2.6541	2.87539	3.63369	2.84648	3.39407	1.98077	3.49361	2.12391	1.85789	3.0819	3.05369	3.98506	2.65683	2.93242	2.81371	2.17114
CODING	KNOWN	SINGLE:PARTIAL	chr1	SRGAP2C	XR_001737372.1	major	0.362	1	-	0.270971	0.654306	0.316199	0.182403	0	0	1.05594	0.301333	0.350604	0.823732	1.09082	0.172094	0.709698	0.867043	0.688346	0.433651	0.143456	0	0.218108	0	0	0.667201	0.866886	0	0.52444	0.665123	0.646176	0.268676	0.105554	1.00481	0.137393	0.162521	0.365839	0.122967	1.03725	0.560666	0.40561	0.141023	0	0.315812	0.854706	0.169005	0.242644	0.358168	0.69077	0.219853	0	0.779879	0.241167	0.277447	0.132312	0.408323	0.575078	0	0.258771	0.339407	0	0	0.353986	0.398118	0.133996	0.190856	0.20974	0.590408	0.390989	0.165512	0
CODING	KNOWN	PARTIAL	chr9	RANBP6	ENST00000259569.5	major	9.344	0.505	-	10.8388	5.67066	6.32397	7.11372	7.35055	7.13199	7.25961	4.82134	8.7651	8.64918	8.84774	7.40002	7.45183	11.6184	5.16259	9.10667	5.30788	6.09504	5.6708	6.16646	5.38168	16.124	7.15181	13.8316	25.4353	10.3094	10.1234	6.85124	7.81102	10.9273	12.228	4.55059	5.12174	4.18086	14.0769	8.69032	10.3431	13.8202	7.08774	8.84273	11.5385	9.9713	8.00724	9.31236	11.5704	27.0419	15.0311	6.23903	13.2642	4.43914	7.80639	5.10404	7.47601	13.3235	7.37498	8.82459	6.27243	6.84747	8.61365	8.6259	8.17374	8.01594	9.22856	12.1034	19.1585	9.10317	13.9208
CODING	KNOWN	PARTIAL:SINGLE	chr9	GRHPR	ENST00000480596.5	minor	11.941	0.148	-	10.8388	17.8844	8.53736	11.4914	17.5597	11.5032	14.9152	13.8613	5.96027	9.19834	7.75692	24.4373	13.3068	7.97679	14.6274	15.1778	13.0545	14.3413	12.214	13.4891	19.8272	8.67362	14.7371	8.45267	15.471	8.97916	8.40029	9.13498	11.611	6.15443	12.3654	12.5141	10.1215	14.1411	7.26073	7.70915	12.0669	10.2946	9.62862	10.5797	6.41029	10.4783	7.76459	11.5808	9.15271	8.57426	11.8851	9.04659	10.3702	6.38127	11.3788	4.49156	9.20125	27.2527	18.8903	12.7278	15.0208	23.6168	10.3836	5.97177	20.7693	11.6422	12.1649	13.1366	7.81978	18.2063	9.45083
CODING	KNOWN	PARTIAL	chr7	SAMD9L	XM_005250193.3	minor	9.93	0.079	-	10.8388	15.4853	7.27257	7.29612	12.6593	10.1228	9.10752	8.53778	2.45423	12.6306	12.7262	14.4559	13.6617	6.58952	18.5853	18.4302	15.6367	7.3499	9.59674	7.96501	9.63037	8.45122	16.0374	17.9299	12.3243	15.963	9.69264	3.49279	3.6944	13.5649	18.1359	4.38806	7.9265	5.28756	5.92713	10.6527	11.2557	10.2946	2.40716	7.73739	10.0428	6.7602	6.30873	6.32763	7.94386	3.51765	10.1373	9.98244	7.95853	13.04	7.9387	5.92069	6.32586	8.47861	9.9627	9.3337	13.3702	6.42823	11.7995	10.7492	11.1216	13.5508	16.7792	10.9225	8.79725	7.28254	8.30141
CODING	KNOWN	PARTIAL:SINGLE	chr6	TTK	XM_017011242.1	minor	6.692	0.14	-	10.8388	9.16029	5.05918	6.0193	5.92128	7.82219	11.4834	6.93067	7.53799	6.58985	4.96928	6.53955	5.14531	11.7918	5.33468	4.33651	5.73825	2.68899	3.70783	6.4234	3.96545	5.33761	5.41804	11.5264	3.14664	8.6466	9.90803	6.44822	1.37221	5.14963	5.22094	2.76286	3.1706	2.5823	2.96356	5.60666	5.37434	7.33317	3.477	2.5265	2.77779	1.85906	0.485287	4.77557	4.14462	1.75882	3.67039	4.83525	6.51152	6.93616	5.42478	10.8206	17.0223	4.84492	4.01096	12.049	11.8846	5.45002	14.5134	11.0146	10.3177	10.3062	14.4721	11.6606	16.617	5.13088	9.06769
CODING	KNOWN	PARTIAL:FULL	chr6	DDX39B	NM_004640.6	major	14.527	0.76	-	11.6518	11.3413	16.7585	7.47853	7.55473	11.2732	43.4257	14.464	40.1442	36.6561	8.72654	33.7303	27.3234	23.4102	11.0135	12.7927	12.6241	10.9352	10.2511	10.0205	9.06388	35.0281	8.66886	9.73337	7.07994	13.3025	8.29259	7.52293	9.81655	33.9122	7.14444	9.42621	9.63375	10.5751	31.8583	8.97065	8.41641	36.3838	7.75639	5.84252	26.0685	4.22513	3.15437	5.73068	6.04424	26.3824	27.091	4.5233	11.8172	9.98808	7.67407	8.98312	44.051	6.05615	11.3859	9.67311	10.234	12.8565	12.6255	12.4744	12.8636	9.16108	12.7941	12.251	8.40627	8.60664	8.17369
CODING	KNOWN	PARTIAL:SINGLE	chr5	STK10	ENST00000176763.9	major	15.325	1	-	10.8388	7.19737	9.48596	3.83047	7.55473	11.7333	27.4545	17.3769	4.90846	7.41359	4.72688	12.3907	17.2102	9.01724	20.6504	13.0095	12.4807	17.0303	23.9919	8.99276	19.2607	9.56322	7.15181	10.5018	22.5509	21.6165	17.3391	15.0459	43.3828	13.6905	20.1968	28.6037	25.6087	13.0344	5.33441	6.02716	8.72062	9.58953	7.62266	10.106	12.1796	15.7175	13.8307	3.93984	1.38154	4.17721	2.62171	9.04659	9.6467	9.15574	3.04317	13.0663	24.8434	13.3235	32.864	17.6492	19.3125	39.6874	23.0091	18.1807	36.0448	23.4753	25.3785	18.3026	27.3692	23.6682	23.6271
CODING	KNOWN	PARTIAL:SINGLE	chr4	SEC31A	ENST00000508479.5	minor	11.922	0.07	-	10.8388	13.3042	7.58876	6.56651	11.23	8.05225	10.1635	9.84356	7.53799	11.1204	13.0898	9.80933	12.0649	11.7918	12.2181	13.4432	9.75502	8.60476	16.5762	9.12123	12.4628	11.7872	13.6535	14.0878	17.5687	11.6397	14.1082	8.86631	13.9332	13.6905	8.79316	12.0265	7.9265	7.37799	12.447	12.3346	12.7767	14.1023	12.5707	13.2641	17.5215	12.3374	17.9556	14.5655	11.9158	14.95	19.0511	12.4781	12.7819	16.3693	10.7172	6.53317	10.3514	11.5067	12.0329	10.5216	12.2147	7.96542	12.8615	9.68754	15.5435	11.6422	9.85778	9.29892	17.5945	11.4203	10.9834
CODING	KNOWN	PARTIAL:SINGLE	chr3	TBL1XR1	NM_001321194.1	major	8.807	0.501	-	10.8388	6.54306	10.1184	4.01287	9.80074	11.7333	14.1232	11.2498	10.1675	9.33563	8.48413	7.57211	8.33895	13.5259	9.29267	8.45619	10.6158	6.45357	8.06999	8.99276	9.06388	9.67442	6.28492	10.5018	8.39104	8.31404	8.72338	7.11991	7.59991	7.28484	9.34273	8.93865	6.3412	7.13206	8.89069	7.42882	9.02483	12.692	8.15758	6.78996	5.76927	5.91518	5.33816	9.55113	7.42578	6.37574	7.69034	8.73464	8.9232	7.7685	3.83704	8.57479	12.0766	3.63369	11.1272	9.67311	9.73877	6.28849	7.19771	14.1996	11.7916	6.4891	13.0039	7.5277	13.0981	9.10317	13.7931
CODING	KNOWN	PARTIAL	chr22	XBP1	ENST00000611155.4	minor	12.049	0.199	-	10.8388	5.01635	13.5965	7.66093	3.67528	17.2548	27.0586	15.1671	8.7651	11.9441	9.93856	3.09768	20.2264	11.2716	23.2317	13.66	12.9111	11.473	11.1235	4.75331	13.5958	11.8984	4.76787	22.5404	11.5377	7.31635	5.3848	12.3591	12.4554	25.2457	29.2647	37.0548	18.17	13.4033	12.1506	11.6338	10.7487	11.5638	4.94804	11.3692	10.8975	8.28125	16.0145	12.5359	5.00809	4.61691	7.86513	6.55098	8.19969	10.2655	4.23397	7.55398	12.6517	6.05615	21.6074	10.3519	7.92307	13.6949	9.08563	10.6165	17.0175	7.44338	12.7941	5.90408	14.4666	7.44805	18.1354
CODING	KNOWN	PARTIAL:SINGLE:FULL	chr2	TIA1	XM_011533082.2	major	8.543	0.386	-	11.6518	7.41547	8.85356	5.28969	8.77983	5.75161	13.5953	8.03556	4.38255	9.74749	5.57529	6.02327	6.56471	12.8322	8.60432	6.50476	4.5906	8.96329	11.9959	2.8263	7.9309	10.7864	6.93509	7.94038	9.1777	14.6327	10.3388	7.38859	11.0832	6.02883	9.20534	11.2139	7.43872	5.53349	8.59433	8.26982	8.72062	12.8331	9.36116	8.21111	10.2565	7.94324	8.97781	9.07358	6.38963	9.01397	9.96249	7.95476	8.44086	12.2076	4.10166	6.32901	11.1565	9.08422	8.28068	5.93963	11.7195	5.86926	8.25967	6.10448	8.17374	8.77937	9.85778	10.0369	12.9026	5.62742	10.3448
CODING	KNOWN	PARTIAL	chr2	SNRPG	NM_001317168.1	minor	5.744	0.014	-	10.8388	5.45255	8.22116	4.74248	4.08364	5.29148	7.65559	6.93067	5.08376	3.98137	3.99966	5.50699	4.79046	19.7686	2.92547	2.38508	3.44295	6.2743	4.14405	3.5971	3.6822	4.67041	5.85148	7.4281	3.67108	10.642	3.87706	5.10484	2.21664	3.26562	4.67136	4.87563	2.80476	3.07416	3.85263	3.22383	2.83927	4.79477	1.87223	4.42137	3.6325	2.70408	2.42644	5.85007	4.49001	4.39706	3.14605	5.1472	10.8525	9.43318	3.57241	14.6996	8.8562	6.05615	6.85744	12.049	6.27243	4.33207	7.90568	9.82025	6.1638	6.29824	6.71168	10.6273	4.10539	4.96537	7.53512
CODING	KNOWN	PARTIAL:SINGLE	chr2	CASP8	ENST00000490682.5	major	10.912	0.4	-	10.8388	10.9051	10.7508	7.47853	12.4551	11.9633	9.89947	6.02667	13.323	12.9051	17.9379	9.63724	11.71	19.5952	10.3252	13.2264	14.2022	14.6998	8.72431	8.09348	12.4628	9.11842	12.7866	13.0632	13.6354	13.3025	9.90803	7.38859	8.5499	12.1833	10.0297	12.5141	11.2191	8.60766	9.18704	13.0355	8.31501	13.5382	12.7044	8.84273	8.97441	7.94324	7.03666	10.745	8.46194	10.9926	5.94254	11.6982	11.3349	10.2655	11.3788	9.79976	13.2268	3.63369	8.28068	11.0307	8.41826	9.64235	10.5016	20.304	11.1216	9.54279	8.3896	11.6606	16.4215	7.61356	11.622
CODING	KNOWN	PARTIAL:FULL:SINGLE	chr18	TXNL4A	ENST00000269601.9	major	15.995	0.699	-	14.9034	17.2301	11.0669	8.39054	9.59655	15.1842	15.0472	15.1671	12.0958	11.1204	11.7566	19.2745	16.3231	12.4854	17.2086	10.6244	20.8011	15.2376	23.7737	15.8016	22.943	18.5704	14.5203	15.1123	16.7821	21.2839	12.6004	16.2549	9.92211	8.41524	18.1359	21.1277	16.3408	15.0019	12.8915	13.456	13.6893	16.7817	12.8382	14.2115	15.3847	11.6614	13.588	7.99908	10.1889	5.93603	7.34078	14.8177	9.88787	11.3753	12.9665	22.4578	25.7635	17.5628	22.7719	25.9647	19.1474	21.2411	22.3011	24.5506	32.695	23.2844	18.0376	19.7787	20.3314	12.2479	18.3908
CODING	KNOWN	PARTIAL:SINGLE	chr17	CDC27	NM_001114091.2	major	8.22	0.28	-	10.8388	7.85168	10.7508	3.64806	9.18819	5.06142	11.0874	10.1449	6.13557	8.37461	7.15091	11.014	7.09698	11.7918	9.46476	8.45619	6.45553	6.45357	6.54323	6.4234	8.49739	8.89602	8.01869	9.98951	10.4888	10.3094	7.21563	8.59763	6.86103	8.03844	6.59487	6.33831	5.97536	4.54976	8.44615	6.86816	6.99678	11.9869	5.34923	8.36901	5.34191	9.29528	7.52195	7.64091	8.11655	5.93603	6.99122	7.01891	7.71736	8.60084	5.82171	4.69572	10.9265	6.05615	7.11621	9.67311	7.09775	7.68593	13.0975	8.89131	11.7916	8.97022	12.5844	9.74173	14.2711	6.62049	9.1954
CODING	KNOWN	PARTIAL:SINGLE	chr17	ATP6V0A1	XR_001752538.1	major	9.554	0.428	-	10.8388	4.14394	14.2289	6.74891	2.65437	14.264	14.2552	17.2765	7.18738	14.278	9.57495	7.9163	6.74213	7.45657	6.53929	7.37206	3.29949	8.60476	17.0124	2.56936	10.4801	4.00321	0.650164	3.0737	22.2887	5.32099	6.46176	8.73197	11.3999	6.40563	9.06794	10.2388	10.1215	9.34545	10.9652	11.2133	5.17153	9.16647	8.29131	24.4754	26.7096	33.463	23.5364	15.5206	5.35347	27.2618	19.5754	12.0101	8.9232	10.8204	8.73257	4.89988	4.83066	9.68983	7.89253	6.27904	5.77724	3.77309	4.48382	4.3793	5.09184	2.29027	4.40454	3.83765	3.5189	3.64127	3.57599
CODING	KNOWN	PARTIAL:SINGLE	chr16	NOMO2	NM_001004060.1	major	11.128	0.598	-	10.8388	11.7775	6.32397	2.73605	5.30873	7.13199	9.63549	8.63823	5.78497	7.68816	6.66611	7.40002	9.04865	5.54907	19.2737	5.85429	11.0461	14.8791	10.6873	7.83655	12.1796	9.67442	4.55115	11.2702	13.3732	22.2816	10.7696	13.0308	12.3499	11.6809	11.4036	30.7164	13.7799	7.13206	4.14899	2.80333	3.65049	4.65374	11.7683	5.05299	9.18809	7.09821	10.919	1.91023	1.89962	0.879412	2.97127	4.5233	3.61751	4.1617	4.10166	18.5787	25.8785	9.68983	24.4539	19.0068	17.0016	23.477	19.9412	19.9059	25.9952	20.6124	20.5545	11.0701	15.4441	12.2479	20.0511
CODING	KNOWN	PARTIAL:SINGLE	chr16	KIF22	XR_243280.3	major	8.368	0.469	-	10.8388	8.72409	7.27257	5.10729	3.47109	10.1228	21.7788	8.136	6.48618	8.5119	5.69649	5.85118	6.56471	10.9247	9.63684	6.93841	5.8817	4.30238	9.37863	7.32267	4.81519	9.56322	3.90099	12.2948	4.98218	12.3048	15.2928	12.2248	6.0166	7.78724	9.48012	8.12604	10.9752	8.11579	12.5951	7.98949	14.5006	15.6535	12.0358	6.00043	4.70088	6.5912	5.82345	9.07358	9.49809	2.19853	5.4182	5.45915	8.9232	11.9302	7.80639	13.2705	10.4664	4.2393	3.88157	14.7642	6.60256	3.77309	8.73165	10.4838	7.36976	7.44338	5.45324	10.3321	5.86484	4.79985	8.17369
CODING	KNOWN	PARTIAL:FULL:SINGLE	chr15	SNRPN	ENST00000645002.1	major	16.933	0.789	-	11.9227	13.7404	18.6557	16.0515	10.6175	20.0156	32.2063	23.4036	6.13557	10.7085	11.999	12.2186	22.1781	10.9247	19.962	15.6114	17.5017	29.2203	26.6092	10.9198	24.3592	13.344	11.2695	12.0386	23.5998	20.6188	14.9697	13.2995	32.5107	9.79685	17.8611	34.942	27.316	20.4124	15.1142	15.5585	12.1683	10.2946	23.6704	13.422	11.5385	17.7455	26.2055	8.11846	7.94386	9.89338	15.3807	10.2944	12.2995	11.6528	14.5543	10.4122	11.3865	19.3797	26.6534	16.9704	16.5064	34.5168	13.6874	15.2612	22.3773	17.5587	13.2136	16.9742	11.3387	19.0339	16.4751
CODING	KNOWN	PARTIAL:FULL:SINGLE	chr15	NPTN	ENST00000351217.10	major	16.485	0.974	-	18.697	17.4482	13.9127	13.6802	24.5018	18.1751	25.4746	16.5733	12.6217	15.7882	13.6958	27.535	18.9844	10.5779	18.9295	17.346	15.2064	12.1901	16.5762	13.8745	21.5267	17.236	17.121	13.3194	25.6976	14.9653	13.2466	11.4187	17.0998	16.0769	17.0367	17.3897	13.7799	17.3383	14.966	11.6338	12.3711	15.9355	14.5767	20.212	12.3932	14.3654	17.713	12.2971	9.67079	11.6522	20.9737	15.1296	15.9171	14.4272	12.305	20.4162	19.5527	13.3235	25.2302	13.0672	14.5256	17.0488	20.4132	13.6687	18.3574	15.4593	23.2811	15.7934	25.6098	9.26868	17.88
CODING	KNOWN	PARTIAL:FULL	chr15	DUT	ENST00000558813.5	minor	10.029	0.299	-	10.8388	10.4689	5.69157	6.38411	9.59655	7.59212	10.2955	10.4462	12.797	7.96274	8.72654	9.29305	4.79046	12.6588	11.0135	5.20381	7.17281	7.70843	8.2881	10.9198	14.4456	10.008	6.93509	11.7825	5.76884	9.64429	11.4158	8.86631	3.37774	6.65683	8.65576	6.17579	7.56067	6.88612	7.85344	9.95182	10.3431	11.8459	7.62266	6.15833	3.84618	4.22513	5.33816	9.31236	8.80732	4.61691	4.19473	8.89062	6.27035	5.54893	7.54176	13.6788	21.968	7.87299	11.5153	19.3462	13.8654	10.4808	23.835	21.4984	18.2234	16.2227	16.7792	16.9742	17.399	10.5928	13.2823
CODING	KNOWN	PARTIAL	chr15	CHD2	ENST00000628375.2	minor	14.403	0.091	-	10.8388	10.9051	23.3987	11.6738	11.0258	13.8039	19.535	21.1938	15.7772	23.7509	17.2107	15.6605	16.6779	12.6588	18.0691	20.8152	15.3498	17.9266	27.9178	11.1767	16.145	10.564	13.8702	13.5755	24.9109	17.9583	20.3545	14.5085	18.2609	15.9513	13.6019	21.7778	18.17	16.4775	10.6688	13.0355	13.1823	10.0126	16.9838	15.0011	14.9574	12.1684	22.5659	13.3716	7.59847	17.5882	19.0511	23.8643	15.4347	22.1957	11.908	0.408323	1.4952	3.63369	14.2324	9.67311	15.516	11.3193	8.73165	6.23719	6.56579	6.29824	12.3747	10.7749	8.40627	13.241	4.98084
CODING	KNOWN	PARTIAL	chr15	CHD2	ENST00000626874.2	minor	14.461	0.092	-	10.8388	10.9051	19.2881	12.0386	11.6384	18.4051	21.5149	16.9751	12.0958	16.7492	10.4234	12.2186	13.6617	10.7513	16.1761	14.3105	14.0587	10.9352	25.3005	10.5344	17.278	17.0136	16.6876	11.7825	27.0087	11.9722	16.9083	10.344	21.6386	14.9465	11.541	24.0531	17.6822	19.7976	14.3733	12.7551	13.1823	12.269	20.1934	17.5276	11.3249	20.9566	23.5364	14.5655	14.3335	16.2691	18.7015	16.8454	12.0584	19.1438	8.60026	5.92069	7.13097	10.9011	21.7368	8.99429	12.5449	13.4154	9.55762	6.5026	13.6676	9.35193	11.326	10.4797	12.3162	12.2479	8.68455
CODING	KNOWN	PARTIAL:SINGLE:FULL	chr14	GPHN	NM_020806.4	major	11.423	0.952	-	11.6518	14.6128	13.2803	6.56651	15.722	13.3437	13.4633	16.6738	7.36269	8.23732	8.36293	12.7349	15.0811	9.88429	17.7249	13.0095	13.4849	13.0864	15.9219	6.93727	12.4628	12.8992	7.80197	12.2948	26.222	8.6466	9.15416	9.80667	21.8497	7.03364	10.5793	15.927	12.4385	17.7072	6.51984	7.14849	5.67854	10.1536	10.431	7.10577	7.69235	7.94324	13.3454	9.78991	8.63463	7.475	6.11732	9.98244	8.19969	10.543	6.8802	6.9415	10.9265	11.5067	16.5614	6.61844	10.0689	21.9398	10.9736	9.55484	16.0795	9.35193	15.1013	8.85612	12.5117	10.5928	12.1328
CODING	KNOWN	PARTIAL:FULL	chr13	SPRYD7	NM_020456.3	major	14.361	0.894	-	16.2583	12.6499	10.7508	8.75535	12.0467	9.20257	15.0472	9.944	12.0958	13.4543	11.8778	11.7024	9.75835	15.0865	11.3577	8.67302	13.3414	13.2657	10.033	12.7183	11.8963	9.22962	13.8702	11.0141	13.111	16.2955	17.016	13.8368	30.1885	7.91284	10.3045	15.927	15.6091	18.445	9.63158	16.5396	10.7487	17.6278	11.5009	10.8955	11.5385	15.8865	16.0145	12.5359	12.7793	6.15588	10.4868	12.79	17.1229	10.8204	11.908	15.5163	22.198	21.8021	14.103	21.3827	15.516	21.2411	19.2332	21.3657	15.1415	19.2764	18.4571	19.3359	25.4143	10.7583	23.7548
CODING	KNOWN	PARTIAL	chr12	YBX3	XM_017020122.1	minor	11.567	0.206	-	10.8388	17.2301	16.4423	6.20171	10.6175	13.5738	14.3872	17.176	10.8687	6.72714	6.4237	8.26049	11.5326	7.97679	17.3807	10.1908	13.4849	14.5205	14.3951	5.13872	16.145	9.11842	9.75247	9.22109	22.0265	11.3071	6.13867	5.77653	24.8053	4.39602	7.41923	12.3516	11.0971	20.9043	8.44615	8.12965	7.40239	7.33317	11.5009	10.7376	7.90603	9.9713	15.2865	11.342	5.18078	11.2125	13.4581	8.11074	8.68203	6.10382	7.27714	6.9415	12.1917	14.5348	21.9956	10.6913	10.8942	26.8309	9.9116	13.1379	20.2334	14.3142	8.17986	10.6273	9.18824	17.0478	6.3857
CODING	KNOWN	PARTIAL:SINGLE	chr12	TM7SF3	XM_017019463.1	major	10.193	0.596	-	10.8388	12.4318	13.9127	2.91845	8.37146	3.91109	10.5594	11.2498	7.18738	9.06105	11.999	10.8419	12.2423	9.88429	16.1761	10.4076	7.45972	5.55724	14.6132	6.68033	13.5958	9.45202	9.96919	9.22109	18.8798	19.6211	8.61568	6.58256	8.44435	7.91284	7.41923	11.0514	10.8532	7.25502	6.96437	8.26982	7.70659	11.4228	2.80835	5.05299	5.76927	4.56314	4.36758	8.23785	5.35347	9.01397	3.67039	6.70696	8.19969	6.93616	6.21865	8.77895	16.3322	7.26738	12.9386	10.1822	13.8654	22.4988	11.6815	15.792	18.7594	17.3679	11.7454	16.5314	19.7449	9.59971	13.41
CODING	KNOWN	PARTIAL:SINGLE:FULL	chr12	RACGAP1	NM_001126103.2	minor	18.985	0.223	-	13.8195	24.4274	9.48596	11.8562	18.1722	14.9542	26.2666	12.1538	19.4585	24.5747	19.7559	23.5768	10.468	38.6701	7.74389	10.6244	15.7802	9.32182	15.0494	14.7738	15.0121	21.9064	16.9043	28.6878	11.0132	18.2909	23.8008	22.4344	9.92211	27.0041	17.3115	7.63848	14.7555	12.4196	22.6713	28.1735	32.1446	25.6661	20.7283	13.1062	12.1796	8.45025	7.52195	23.5197	29.0124	17.5882	20.6241	18.7171	21.2227	19.1438	20.6406	19.5995	28.5239	16.3516	8.28068	21.5524	25.5849	7.96542	30.7968	22.56	15.8115	18.7039	27.8954	25.6827	32.6476	14.0685	26.8199
CODING	KNOWN	PARTIAL:SINGLE	chr11	BUD13	XM_011543035.2	major	7.2	0.502	-	10.8388	7.63357	8.22116	3.10085	4.90037	8.74245	8.71154	9.64267	6.83678	7.96274	4.96928	7.05583	4.96789	6.58952	7.5718	7.37206	4.73405	5.19871	6.10702	4.36791	7.9309	7.00562	3.68426	6.14739	8.91548	7.98148	9.58495	9.538	13.7221	5.65203	7.69401	6.01327	9.38986	7.13206	5.92713	10.5125	6.99678	9.73056	11.3671	3.63184	3.6325	3.3801	3.15437	7.28274	5.18078	3.95735	8.56425	7.33086	5.30568	7.7685	4.10166	3.26659	13.2268	3.63369	5.04604	8.48518	8.91345	5.17054	8.96764	10.2184	10.3177	10.4971	7.3409	11.3653	9.57923	4.30332	8.30141
CODING	KNOWN	PARTIAL:SINGLE	chr11	ACY3	XM_017018550.1	major	8.448	0.923	-	10.8388	0.436204	2.84579	21.3412	13.8844	21.626	4.22378	11.6516	11.5699	12.2187	1.09082	8.60468	8.87122	3.64158	9.29267	1.30095	57.8128	2.33046	2.8354	6.68033	8.49739	8.34002	2.16721	1.53685	0.26222	3.32562	7.21563	13.5681	2.21664	2.26081	2.47308	29.7413	1.09752	3.81196	4.7417	2.66316	1.52104	3.52556	25.4089	5.2109	10.0428	5.40816	6.55138	1.0745	0.172693	1.31912	11.186	3.89939	14.7112	6.38127	0.79387	28.7868	19.2076	6.66176	10.2215	8.65489	11.3894	7.12695	1.29795	3.71577	3.48389	11.4513	7.97012	4.28046	0.781978	27.8061	8.93998
CODING	KNOWN	PARTIAL:SINGLE:FULL	chr10	SEC23IP	XM_005269470.2	minor	10.512	0.21	-	11.9227	9.8146	11.3831	6.93132	16.5387	7.82219	13.1993	9.44178	11.044	14.0034	12.605	10.4977	12.0649	11.445	12.2181	9.97397	8.03355	10.5767	13.7408	8.22195	15.5785	11.0088	9.31902	10.5018	12.8488	8.31404	7.75411	12.3591	10.5554	12.6857	8.10619	9.26369	12.0727	9.09952	11.8543	6.58782	8.41641	7.19215	10.6985	13.7378	9.82912	10.4783	13.3454	8.11846	10.1889	7.91471	9.61293	6.70696	8.9232	10.2655	5.95402	9.79976	12.1917	8.47861	13.9737	9.164	7.42788	10.0616	13.0975	8.09507	12.0596	10.3062	13.4234	8.26571	15.0531	9.59971	12.516
CODING	KNOWN	PARTIAL:SINGLE	chr1	ZMYM4	ENST00000314607.10	major	8.052	0.618	-	10.8388	9.59649	9.48596	5.8369	8.37146	9.89277	12.1434	11.752	4.20725	9.19834	5.57529	8.94886	10.8229	8.84384	4.64633	5.85429	5.73825	5.91577	8.06999	5.52412	10.7634	10.6752	8.23541	7.68424	11.0132	12.9699	5.81559	5.50786	4.74995	8.28964	8.93055	7.801	8.29234	8.60766	5.92713	6.30749	7.50379	8.32033	8.15758	5.05299	5.76927	5.91518	4.36758	7.52152	5.52616	10.3331	7.166	9.04659	7.71736	7.7685	4.76322	6.12485	9.43128	7.87299	12.5504	7.97607	8.91345	8.94363	7.90568	5.04283	10.8537	7.44338	12.5844	7.3801	13.6846	5.79293	9.1954
CODING	KNOWN	PARTIAL:FULL:SINGLE	chr1	USP1	ENST00000339950.4	major	10.61	0.576	-	13.5486	14.3947	9.16976	6.56651	7.35055	14.4941	23.8907	13.6605	12.2711	11.1204	6.5449	7.9163	6.74213	17.8611	8.26015	8.67302	5.8817	6.63283	9.81485	8.99276	10.1969	10.6752	12.5698	15.3685	8.65326	12.9699	16.1544	9.13498	8.97212	8.79204	8.10619	6.33831	9.63375	7.86986	9.4834	8.83049	11.5599	10.0126	5.6167	3.63184	5.12824	4.56314	3.15437	7.99908	6.9077	4.61691	5.59298	5.45915	7.71736	8.60084	9.1295	10.2081	20.1277	5.45053	10.6096	18.328	11.5545	12.018	18.2893	16.5883	14.2035	12.7873	20.5545	17.7122	23.6548	7.77907	13.7931
CODING	KNOWN	PARTIAL	chr1	RRP15	XM_011509597.2	minor	8.703	0.122	-	10.8388	8.72409	11.6993	8.39054	10.0049	8.51238	12.8033	14.2631	11.7452	10.5712	13.3322	7.05583	10.1132	7.80338	11.1856	4.33651	8.177	0	9.37863	10.7913	11.0466	10.008	7.36853	15.1123	7.60438	16.9606	9.69264	9.94101	5.27772	8.66644	9.06794	11.2139	9.38986	3.44306	9.63158	10.7928	4.36031	6.48704	4.54685	12.3167	8.33338	3.71811	8.00724	11.5808	11.3977	10.3331	6.99122	10.2944	15.1936	8.04595	11.908	3.47075	4.02555	2.42246	3.23464	9.5034	8.74839	9.22312	7.66969	11.0146	5.89581	4.77139	4.40454	9.44652	6.45132	7.44805	6.89655
CODING	KNOWN	PARTIAL:FULL	chr1	PTPRC	XM_006711473.3	minor	17.753	0.136	-	13.2776	16.7939	15.4937	41.4055	19.8057	37.9606	28.7745	26.0151	34.5345	50.6595	8.72654	29.0838	13.3068	24.2772	6.19511	14.0937	28.2609	12.3693	14.6132	8.99276	9.06388	12.6768	17.7712	10.2457	17.3065	7.64892	14.7544	25.6586	19.5276	39.5642	15.9376	21.4528	31.2182	30.4957	26.2275	17.2405	28.6969	25.9481	23.5366	15.4748	19.0172	12.6754	20.6247	20.8931	18.4781	8.57426	18.5267	24.3322	19.0522	18.3115	20.5083	7.75815	12.1917	2.42246	4.39911	10.861	13.2051	6.70772	7.78769	14.9958	2.14393	9.16108	12.1649	4.87086	11.7297	8.27561	4.72542
CODING	KNOWN	PARTIAL:FULL	chr1	GON4L	NM_001282861.1	minor	6.717	0.182	-	11.3808	9.37839	4.74298	4.74248	5.7171	4.83135	7.65559	5.82578	6.13557	9.06105	7.75692	8.60468	5.67758	7.97679	4.64633	6.07111	7.17281	6.8121	7.41566	5.39565	10.4801	7.22802	5.85148	6.14739	7.60438	6.65123	8.61568	4.97051	8.12768	7.53604	7.9688	6.01327	5.85342	3.19713	7.70526	11.3535	6.99678	9.02544	5.34923	8.68483	6.19662	7.60523	7.27931	8.35724	6.73501	7.91471	5.76776	8.89062	6.27035	7.21361	5.95402	2.6541	5.52075	4.2393	5.30481	5.26081	5.9423	5.03079	6.01776	5.97177	5.62782	6.67995	5.45324	5.75648	6.25583	6.12395	7.66284
CODING	KNOWN	PARTIAL:SINGLE	chr1	CEPT1	ENST00000467362.1	minor	6.122	0.048	-	10.8388	5.88876	6.32397	3.10085	4.90037	7.36206	12.1434	10.5467	2.27893	3.29493	4.48447	3.95815	4.79046	9.01724	6.88346	5.42064	5.30788	2.68899	7.19756	3.5971	7.08116	5.33761	3.68426	4.09826	13.111	12.3048	9.36955	3.22411	5.91104	2.51201	5.63312	3.73798	5.97536	4.30383	6.22348	3.78449	4.36031	9.16647	6.41908	1.57906	5.76927	3.88712	2.18379	4.89496	3.28116	8.35441	4.71908	5.7711	5.54685	6.38127	3.04317	5.10404	7.82106	9.68983	9.70393	4.4123	6.60256	4.89105	6.37174	5.17554	13.8016	7.06166	6.71168	9.00372	10.1657	4.79985	7.15198
CODING	KNOWN	PARTIAL	chr1	ACADM	NM_001127328.2	minor	12.957	0.039	-	10.8388	17.8844	16.4423	15.1395	12.2509	10.583	13.3313	14.1627	8.06389	11.395	9.81736	8.94886	22.7103	13.5259	16.5203	12.5759	14.6325	17.7473	13.0865	14.6453	15.5785	18.0144	16.2541	10.2457	15.9954	11.6397	14.3236	10.4784	11.2943	13.3137	12.228	11.7015	14.5116	6.51722	9.77976	8.40999	8.1122	10.5767	11.2334	11.2113	10.4701	11.9994	17.713	10.0287	10.7069	9.89338	13.2833	9.82647	11.0937	8.04595	8.73257	12.658	11.9616	21.8021	22.6425	13.2369	12.5449	14.5334	11.9175	9.68754	17.4194	12.7873	11.9552	11.6606	10.7522	13.0755	21.9668
CODING	KNOWN	FULL:PARTIAL:SINGLE	chr9	CREB3	NM_006368.4	major	25.151	0.636	-	17.8841	17.6663	24.6635	9.84977	22.2558	25.077	26.9266	18.4818	8.5898	14.1407	15.2714	32.5257	28.7428	13.6993	22.1992	12.7927	28.2609	37.4666	34.8972	26.2075	33.7063	14.9008	22.539	20.7475	42.7419	26.2724	26.6009	25.1212	59.4271	33.9122	33.9361	49.8939	38.0472	20.6584	13.7806	12.8953	16.8328	17.0637	14.3092	22.5805	30.7694	32.449	45.1317	11.4614	6.04424	7.475	11.8851	26.2039	16.8817	21.6408	10.8496	20.0078	27.3737	23.619	41.274	34.959	33.508	41.3643	26.5489	24.0198	23.5832	40.8431	30.622	22.8783	34.0161	26.6475	29.5019
CODING	KNOWN	FULL:SINGLE:PARTIAL	chr8	MRPL15	ENST00000260102.8	minor	15.344	0.285	-	17.0712	16.5758	8.85356	14.2274	13.476	16.7947	16.1031	11.752	15.9525	12.4933	13.817	12.907	9.04865	10.9247	15.1436	11.7086	12.3372	14.8791	16.3581	18.3709	12.4628	17.0136	15.3872	17.1615	13.111	18.6234	14.3236	16.6579	12.7721	14.1929	12.3654	10.7264	14.3897	13.4033	13.7806	14.297	16.2244	19.6021	11.0997	17.6855	15.3847	16.2245	14.5586	14.3267	14.5062	12.7515	9.78771	14.5057	12.5407	13.5949	16.142	14.4955	23.0031	12.7179	17.3377	20.8735	17.0016	14.6731	27.4929	24.816	17.9554	17.9404	18.4571	18.155	24.6323	13.7375	16.3474
CODING	KNOWN	FULL	chr8	CHCHD7	NM_001011667.2	minor	8.751	0.062	-	10.8388	7.41547	4.74298	8.39054	8.16728	5.98167	6.86364	11.2498	8.4145	13.7289	8.96894	7.74421	9.93577	9.19065	6.02303	7.80572	12.1938	11.6523	7.41566	8.22195	9.34713	9.78562	8.45214	8.45267	8.91548	6.31867	7.21563	8.59763	8.86656	5.40083	9.20534	11.7015	9.99959	7.13206	8.00162	14.1568	9.43044	7.89726	9.89608	8.84273	10.0428	7.77423	7.27931	7.40213	7.42578	9.23382	8.21469	10.4504	10.8525	11.6528	10.3203	9.79976	10.5814	6.05615	10.3509	8.48518	7.42788	7.96542	8.25967	6.90072	7.77175	6.87081	6.50194	11.6606	5.27835	9.10317	10.0894
CODING	KNOWN	FULL:PARTIAL	chr7	RFC2	NM_181471.2	major	21.267	0.745	-	13.0066	19.193	16.1261	17.6931	18.9889	20.7058	20.5909	20.0889	27.5224	23.0645	16.1199	39.5815	12.5971	27.9188	12.7344	14.961	19.797	17.2095	22.6832	21.1972	13.0293	15.7904	14.7371	21.2597	21.502	21.6165	31.878	24.4495	16.3609	21.8545	18.6855	20.1526	23.6576	20.2895	20.4486	20.7446	35.4909	27.6404	18.3211	16.738	13.2479	14.8724	16.9851	20.6543	17.2693	14.0706	13.6329	24.1762	14.2289	16.0919	20.376	26.3369	36.3449	12.1123	17.5965	31.3952	21.4583	19.0052	30.2068	33.4419	24.3872	24.6204	29.1539	24.9447	39.6854	15.0616	27.0754
CODING	KNOWN	FULL	chr6	ZNRD1	NM_014596.5	minor	8.559	0.426	-	10.8388	8.28788	6.32397	10.0322	11.6384	9.6627	9.10752	10.848	2.80483	3.43222	9.69615	9.80933	8.87122	9.01724	9.63684	9.97397	12.0503	7.88769	10.033	0	11.8963	9.00722	10.1859	9.98951	8.12882	12.6373	8.29259	4.43315	4.11662	7.78724	5.22094	10.0763	10.4874	9.83732	12.1506	8.26982	9.12623	12.8331	8.15758	7.57949	10.2565	4.73214	4.12494	11.9389	12.0885	7.69485	9.26337	11.2303	5.06452	7.49106	8.20332	4.89988	7.13097	10.2954	13.9737	5.26081	10.7292	10.0616	11.5635	5.97177	4.15387	7.44338	6.92142	12.6938	8.60176	8.27561	3.19285
CODING	KNOWN	FULL:PARTIAL:SINGLE	chr6	MTO1	ENST00000498286.5	major	20.69	0.594	-	18.697	16.3577	24.0311	22.8004	18.3764	26.2273	27.8505	21.8969	16.6537	16.4746	14.3018	24.6094	26.4362	21.8495	20.9945	20.5984	31.8473	36.391	29.2264	18.3709	28.3246	18.0144	15.3872	14.8562	28.8442	17.9583	21.3238	18.0013	33.6718	25.4969	18.8228	30.3914	23.1698	20.7813	17.485	13.7363	12.4725	15.0894	11.6346	12.7904	13.0343	20.1116	30.3304	8.11846	9.84348	10.9926	8.73903	18.8731	17.8464	19.4213	14.8189	15.7205	23.4632	24.2246	34.546	18.328	19.4775	41.3643	20.4132	19.1097	21.9753	17.7496	22.0227	20.6643	21.6999	16.0547	25.0319
CODING	KNOWN	FULL:PARTIAL:SINGLE	chr6	MRPL2	ENST00000388752.7	major	18.303	0.567	-	13.2776	10.9051	12.3317	8.57295	9.18819	17.2548	21.9108	15.7698	7.88859	14.5526	11.1506	16.521	17.565	13.8727	14.9715	16.6956	17.3582	24.2009	19.8478	24.152	28.6079	14.9008	12.1364	13.0632	18.8798	19.6211	22.1854	21.0911	42.1162	18.7145	19.7846	32.1791	24.3892	17.8301	10.817	10.2322	15.4132	13.9612	17.1176	19.1066	18.5899	20.9566	13.8307	10.1481	6.38963	6.59559	7.51556	15.4416	11.3349	11.6528	14.1573	16.1288	28.1788	18.7741	27.4298	26.1344	26.4102	31.4424	23.3631	26.1431	28.8091	22.3301	22.2324	22.5831	20.5269	24.1648	24.9042
CODING	KNOWN	FULL:SINGLE:PARTIAL	chr5	HAVCR2	ENST00000307851.8	major	10.768	1	-	12.1937	0.872409	15.4937	16.9635	2.04182	4.14116	5.01573	1.00444	28.9248	8.10003	3.03005	4.30234	6.74213	10.2311	2.75338	3.46921	22.2357	6.63283	3.05351	3.98251	1.13299	10.1192	3.90099	3.84212	13.111	1.66281	5.16941	21.8971	4.11662	22.8593	11.541	10.4013	12.6824	2.5823	67.4211	12.8953	10.7487	15.0894	32.2291	11.2113	14.7437	8.28125	6.30873	18.1472	10.7069	19.3471	26.2171	23.7083	18.0876	15.8145	51.9985	2.24578	5.29072	6.05615	1.42324	3.22437	6.10736	3.07437	2.94988	0.796237	3.2159	13.9325	4.82402	3.69005	4.49637	3.97229	7.02427
CODING	KNOWN	FULL:PARTIAL	chr4	TLR10	ENST00000613579.4	minor	23.574	0.302	-	19.239	21.8102	7.27257	21.706	49.0037	46.0129	26.5306	32.4436	26.4706	35.2832	11.5142	22.7163	23.0652	7.97679	5.33468	46.6175	13.7718	10.0389	11.9959	13.6176	41.354	20.572	23.4059	4.3544	59.5239	5.98611	8.61568	19.7477	42.2217	8.16404	25.9673	24.3781	23.9015	21.888	24.4494	22.707	30.0152	28.3455	12.3032	42.1609	45.9404	22.9847	15.2865	33.3096	22.6227	47.4882	15.7303	19.9649	15.6759	9.98808	18.1267	10.0039	17.4824	21.1965	34.546	6.78815	25.0897	42.4822	27.3749	7.16613	14.2035	27.4832	36.285	20.2215	26.0008	34.261	19.2848
CODING	KNOWN	FULL:PARTIAL:SINGLE	chr3	ACY1	ENST00000636358.1	major	16.511	0.891	-	11.9227	12.2137	16.7585	16.2339	14.7011	24.1568	22.4388	29.4302	11.3946	14.0034	14.1806	8.26049	18.2747	14.7397	22.7154	14.961	15.0629	31.3715	23.7737	11.5621	19.544	12.1208	21.022	11.5264	22.0265	15.2978	10.5542	15.4489	18.2609	12.4345	15.2506	22.7529	23.7795	18.6909	10.2243	10.7928	14.095	12.9741	29.0196	16.2643	13.6753	20.2806	12.6175	14.4461	7.42578	7.69485	7.34078	17.3133	12.2995	9.15574	16.4066	11.2289	12.5367	18.7741	31.5701	11.3701	18.3221	29.7655	16.5193	17.3845	21.7073	16.9862	15.311	14.9078	18.963	18.8684	13.1545
CODING	KNOWN	FULL:SINGLE	chr20	RP5-931K24.3	ENST00000609375.1	major	11.977	1	-	10.8388	11.1232	14.8613	12.221	19.8057	16.3346	13.4633	13.8613	14.5501	10.0221	11.1506	12.2186	8.87122	13.5259	7.5718	9.75714	8.03355	11.8315	13.3046	8.99276	9.91362	10.6752	11.0528	14.3439	13.3732	11.6397	10.1234	9.40366	13.0887	8.54084	10.8541	13.1642	10.3654	15.9856	12.2988	11.9141	11.0529	11.1408	5.88416	11.0534	8.97441	10.8163	12.1322	10.5062	8.11655	10.1132	9.78771	14.5057	10.129	13.04	14.2897	10.6164	17.8274	7.87299	12.5504	15.7824	12.875	19.4244	10.7376	16.4556	14.0696	11.0696	7.97012	17.2694	9.18824	13.0755	15.0702
CODING	KNOWN	FULL:SINGLE:PARTIAL	chr20	RBBP9	ENST00000337227.8	major	17.532	0.819	-	11.3808	11.3413	19.6043	18.4227	12.0467	17.715	15.4432	18.2809	18.0561	18.9458	29.4521	23.0605	9.58092	13.6993	3.26964	16.2619	9.1812	18.1058	14.8313	7.19421	16.145	9.22962	13.0033	13.0632	30.4175	6.98379	16.8006	19.7477	21.2164	17.5841	13.7393	7.63848	16.7066	26.0689	19.5595	18.2216	22.2072	25.5251	15.2453	23.0543	19.6582	26.1958	22.8085	33.6678	31.4301	28.361	28.1397	29.3234	20.2581	17.4791	23.8161	6.32901	5.29072	26.647	13.9737	9.164	14.1955	14.6731	18.5253	9.82025	9.78169	18.8947	19.7156	12.6938	22.0909	13.903	19.7957
CODING	KNOWN	FULL:SINGLE:PARTIAL	chr20	PSMF1	ENST00000333082.7	minor	28.439	0.45	-	19.5099	18.7568	14.5451	12.221	18.3764	28.758	28.3785	22.9013	19.1079	13.317	19.3923	24.7815	22.3555	11.9652	26.8455	19.2975	22.8095	35.4946	40.568	26.9783	34.2728	17.236	21.022	26.3826	27.7953	34.5864	33.6012	33.8532	56.366	34.5402	34.4857	48.9188	45.4859	26.5608	14.0769	14.4371	18.0497	20.7303	21.3969	27.0019	27.5643	32.449	36.8818	12.0583	9.15271	7.25515	7.166	19.341	14.9524	16.9242	22.493	27.5618	44.511	29.0695	46.5788	42.2562	37.4695	51.7054	38.9384	48.8358	49.7124	43.5151	43.8357	33.5056	46.1367	35.7506	42.6565
CODING	KNOWN	FULL:SINGLE:PARTIAL	chr20	POLR3F	ENST00000377603.4	major	16.05	0.943	-	14.3615	20.7197	10.7508	12.0386	20.0098	10.1228	14.6512	16.4729	16.4784	18.1221	16.1199	21.1675	15.6134	22.8899	13.4227	19.0806	18.9362	17.9266	20.5021	19.2702	18.9775	17.4584	19.5049	14.6001	34.3508	13.9676	17.8775	14.7772	14.1443	18.3377	13.3271	8.61361	13.536	14.51	13.7806	13.8765	16.4272	14.3843	10.8322	15.6327	16.4531	21.8017	11.6469	14.0879	18.1327	8.13456	13.4581	19.9649	20.4992	15.2596	16.2743	10.6164	12.4217	11.5067	14.75	14.0854	15.0208	19.145	16.9913	17.6499	19.0274	13.3599	16.9889	12.989	18.572	11.4203	17.4968
CODING	KNOWN	FULL	chr2	SUMO1	ENST00000409205.5	minor	10.479	0.016	-	10.8388	8.50598	11.0669	13.8626	10.6175	9.43264	6.33566	9.24089	13.323	9.88478	11.7566	11.8745	7.80668	9.71088	10.6694	10.8413	9.61156	10.0389	9.59674	10.4059	9.91362	11.3424	10.1859	6.14739	13.6354	11.9722	9.69264	9.67234	12.3499	10.8017	8.93055	9.26369	9.51181	11.19	13.1879	15.5585	8.92342	9.73056	10.9659	8.36901	8.76074	8.95727	9.70574	9.55113	13.8154	11.6522	12.5842	13.7259	8.9232	9.98808	10.0557	8.77895	12.5367	15.1404	10.8684	8.48518	10.399	12.7167	8.96764	7.56425	8.84372	11.0696	12.7941	10.0369	10.9477	7.61356	10.8557
CODING	KNOWN	FULL	chr2	OLA1	NM_001011708.1	minor	16.734	0.089	-	10.8388	17.8844	14.8613	13.8626	19.6015	13.1137	12.5393	16.6738	18.9326	14.278	15.7563	22.3722	17.0327	15.7802	17.2086	15.8283	20.8011	13.2657	16.5762	17.3432	14.4456	16.9024	18.638	14.6001	26.7464	19.6211	13.8928	13.8368	17.7331	10.8017	11.541	14.6269	13.1702	10.944	11.7061	11.3535	16.8328	14.9484	13.908	10.8955	16.6668	16.3935	18.6836	20.7737	14.6789	19.1272	17.6528	16.6894	17.3641	8.3234	13.3635	14.4955	27.6037	13.9291	16.5614	20.5341	18.4872	21.6604	20.4132	16.9864	25.3252	23.857	23.0714	16.8266	24.6323	20.027	15.3257
CODING	KNOWN	FULL:PARTIAL:SINGLE	chr2	HNRNPA3	XM_005246381.4	minor	15.349	0.204	-	16.5292	17.012	14.5451	9.48496	18.1722	21.1659	15.9712	14.8658	22.614	21.0052	17.9379	15.4884	13.3068	17.1674	13.7669	17.346	13.198	13.6242	13.9589	12.076	13.5958	21.5728	17.7712	19.2106	14.1599	20.9514	22.6162	14.7772	7.59991	21.2265	14.9758	8.12604	9.63375	7.99282	21.1895	24.9496	18.0497	18.756	11.3671	16.4222	14.1026	12.8444	11.6469	20.8931	24.3497	24.6235	21.8476	18.4051	14.9524	14.4272	19.9791	6.32901	15.1821	7.87299	8.41007	12.7278	12.0497	7.12695	14.6314	10.0857	11.3896	9.54279	16.5695	14.3174	15.0531	11.5859	13.2823
CODING	KNOWN	FULL:PARTIAL	chr2	CEBPZOS	XM_017003106.1	minor	16.681	0.276	-	11.3808	6.32496	13.9127	13.8626	9.39237	14.7241	25.8706	28.3253	26.4706	25.673	21.4527	12.907	9.58092	15.6068	6.53929	18.647	8.177	21.5119	12.8684	5.26719	7.64765	10.1192	9.31902	14.8562	28.0575	6.31867	18.6314	14.2398	21.6386	16.5793	14.0141	22.9154	19.1456	13.4033	17.3368	17.1003	16.5286	22.7046	21.3969	17.0538	18.5899	26.5338	21.3526	22.6839	21.932	21.1059	33.7326	23.7083	15.1936	11.3753	23.1545	2.44994	8.62617	33.3088	5.69297	16.4613	27.2355	14.2539	20.1772	14.5977	8.57573	8.39765	16.15	19.0406	18.181	23.5027	4.08685
CODING	KNOWN	FULL:PARTIAL	chr19	SAE1	NM_005500.2	major	18.218	0.322	-	12.1937	14.6128	7.90496	14.2274	14.2927	14.7241	17.951	11.1493	15.7772	15.1018	14.0594	22.8884	12.952	21.6761	13.4227	13.4432	11.62	13.8035	15.7038	20.9403	9.63037	14.6784	11.9197	13.8316	13.8977	26.6049	24.3393	25.1212	18.1553	25.1201	17.4489	16.4146	20.365	15.7397	17.1887	14.8576	25.2492	21.8585	14.9779	11.5271	9.61544	14.7034	13.3454	13.3716	14.5062	8.35441	8.56425	14.0378	11.0937	20.8085	12.1727	27.3577	31.9743	13.3235	22.125	38.0136	25.75	19.145	34.1006	31.4513	23.8512	22.1393	27.2662	24.7971	41.2494	16.3857	23.7548
CODING	KNOWN	FULL:SINGLE	chr17	SNX11	XM_005257261.3	minor	10.074	0.094	-	10.8388	11.5594	6.95637	6.20171	16.5387	7.13199	7.65559	7.13156	10.1675	7.96274	7.27212	12.7349	18.807	3.46817	12.3902	13.2264	10.1854	13.9827	12.4321	9.89203	8.78064	14.0112	21.4554	11.2702	18.3554	8.6466	4.20014	5.91087	11.8221	9.16885	8.51837	6.01327	8.1704	7.37799	8.59433	6.86816	7.19958	7.33317	4.94804	9.79017	11.7522	14.0274	6.79402	10.1481	12.9519	9.01397	9.08859	13.102	9.16436	2.49702	5.16015	4.89988	5.40573	18.1684	15.6557	7.63666	10.5641	11.3193	9.55762	7.16613	14.2035	10.1154	11.7454	13.8746	11.9252	14.7306	9.32312
CODING	KNOWN	FULL:PARTIAL:SINGLE	chr17	DCAF7	NM_005828.4	major	15.873	0.4	-	16.5292	8.94219	8.22116	9.48496	9.18819	12.1934	16.8951	13.6605	10.6934	12.6306	12.1202	13.4233	13.1294	21.6761	12.0461	9.54032	14.9194	12.9071	10.033	14.2599	11.8963	20.016	18.8548	13.0632	18.0932	17.6258	23.9085	15.7175	11.8221	19.2169	18.2733	14.3018	16.8286	10.2062	13.6324	8.69032	17.644	17.4868	12.3032	16.738	16.4531	13.8584	17.713	12.7746	11.9158	8.79412	7.166	12.946	13.2642	15.537	9.79106	13.2705	22.8881	16.9572	20.4429	25.9647	22.6138	15.6514	26.9029	18.3134	22.9133	17.7496	29.5733	22.4355	36.1665	21.0201	21.5837
CODING	KNOWN	FULL	chr16	TMEM159	NM_020422.5	minor	14.535	0.392	-	10.8388	14.3947	21.5015	18.2403	16.9471	6.90193	11.0874	11.0489	8.06389	10.4339	10.9082	35.1071	13.4843	7.97679	7.22763	15.8283	15.2064	14.3413	8.5062	12.2045	17.278	8.22882	27.3069	11.5264	19.9287	14.6327	11.5235	10.6127	23.3275	10.0481	9.61751	9.26369	14.7555	18.6909	6.37166	9.39115	17.644	13.9612	9.22743	14.2115	21.795	24.1677	8.24988	19.2217	25.0404	17.8081	12.759	20.7448	16.1582	15.8145	12.1727	8.98312	7.70604	13.9291	12.6798	10.5216	19.6426	16.6296	16.4013	14.1996	10.9876	17.3679	18.8766	15.0554	17.79	19.696	11.622
CODING	KNOWN	FULL:PARTIAL	chr16	SNRNP25	ENST00000383018.7	minor	15.918	0.386	-	13.8195	13.9585	8.22116	8.75535	13.6802	14.264	22.0428	14.2631	19.2832	13.5916	13.211	12.2186	9.4035	17.1674	17.5528	8.88984	15.7802	10.0389	12.4321	23.7666	10.7634	19.46	11.9197	15.3685	9.70214	28.2677	22.6162	20.0164	9.28878	15.9513	11.8158	10.7264	12.5605	9.71435	14.2251	14.8576	21.8015	18.897	11.0997	11.5271	12.1796	9.9713	5.82345	12.894	15.715	7.69485	9.43815	14.3498	8.9232	8.87829	18.259	19.5995	42.0957	6.66176	13.7149	36.8257	17.0016	12.1577	31.2687	34.6363	16.0795	30.9186	18.6669	22.2879	24.2413	9.93073	23.3717
CODING	KNOWN	FULL:SINGLE:PARTIAL	chr16	POLR2C	NM_032940.2	minor	15.457	0.431	-	11.9227	14.6128	12.6479	16.0515	17.7638	16.1045	14.2552	14.0622	18.582	13.7289	17.3319	16.6931	15.0811	12.1386	12.7344	12.1422	16.6409	14.6998	12.8684	18.4994	16.4283	12.8992	15.1705	12.5509	14.6843	14.3001	11.7389	16.1206	15.1998	20.5985	16.3498	18.3649	11.8288	13.4033	15.8551	14.0166	17.9483	13.1151	15.6465	16.1064	13.6753	16.0555	18.1983	14.3267	13.8154	10.3331	11.8851	15.4416	8.19969	8.3234	10.9819	9.39144	22.313	12.1123	17.5965	21.5524	17.8269	16.6296	20.4132	25.3469	20.5013	21.3758	17.1987	17.2694	23.0684	14.5651	16.3474
CODING	KNOWN	FULL:PARTIAL:SINGLE	chr16	HMOX2	ENST00000570646.5	major	22.551	0.803	-	18.426	16.1396	14.8613	11.309	15.722	17.945	20.7229	10.2453	12.9724	14.8272	19.5135	24.4373	18.6296	17.3409	22.1992	13.0095	18.6493	23.8424	23.7737	26.079	21.81	17.792	14.3036	18.186	20.7154	32.591	24.5547	34.6592	26.8108	32.9074	26.6543	24.5407	28.9013	15.1249	14.8178	12.7551	17.8468	20.8713	12.5707	17.8434	19.2309	20.2806	17.4703	12.6553	8.46194	8.79412	9.08859	14.3498	12.7819	16.6468	16.6713	26.541	45.0861	19.3797	35.0635	33.6013	34.4984	38.2899	40.1184	34.3709	30.685	43.1334	37.7532	30.5536	53.761	23.8338	30.9068
CODING	KNOWN	FULL:PARTIAL	chr15	SNAPC5	ENST00000307979.7	minor	11.186	0.171	-	11.6518	15.049	10.1184	9.30256	14.0886	8.97251	12.0114	12.2542	8.4145	10.5712	10.9082	7.05583	15.7908	8.67043	12.0461	12.5759	10.6158	14.162	17.4486	13.2322	13.5958	13.4552	15.6039	12.5509	15.471	16.9606	14.0005	9.538	6.22771	15.0721	14.1515	12.5141	10.8532	4.30383	13.6324	14.297	12.5739	12.41	4.81431	4.42137	8.11971	6.92921	8.49253	9.07358	8.80732	11.2125	11.7103	11.0743	14.47	11.9302	9.52644	6.73734	10.0064	7.26738	10.2215	15.2733	11.2243	7.12695	15.3394	10.6165	10.0497	10.6879	8.80908	9.88933	8.79725	10.2618	14.4317
CODING	KNOWN	FULL:PARTIAL	chr15	BBS4	NM_033028.4	major	13.708	0.739	-	13.5486	12.2137	13.9127	12.221	14.7011	9.6627	11.7474	16.0711	12.6217	16.6119	19.9983	22.028	12.2423	12.1386	9.46476	16.0451	13.0545	16.3132	11.1235	14.003	21.81	9.11842	20.8053	15.8808	22.0265	11.3071	13.462	9.13498	16.0443	13.8161	10.8541	16.2521	15.1213	11.19	11.1134	9.81165	18.6581	7.33317	17.7862	10.2639	13.889	12.1684	10.919	13.0134	15.715	14.5103	12.4094	15.1296	11.3349	14.1498	15.0835	8.37063	11.9616	16.3516	16.8201	8.82459	12.2147	16.909	12.0355	8.6259	11.3896	11.8331	12.3747	14.3174	20.9179	12.2479	13.41
CODING	KNOWN	FULL:PARTIAL	chr14	PABPN1	ENST00000556821.5	minor	11.117	0.272	-	13.0066	14.3947	7.58876	6.0193	10.8216	9.20257	15.7072	14.2631	8.2392	7.2763	9.81736	5.67909	12.0649	11.445	11.5298	9.97397	9.89848	7.88769	8.5062	10.149	15.2953	11.4536	9.53574	13.0632	9.43992	11.9722	11.5235	13.5681	11.7165	8.91765	10.7167	13.6518	11.4629	13.6493	8.59433	9.11082	11.1543	13.8202	8.15758	8.36901	5.12824	9.63329	6.55138	10.8644	8.46194	7.475	6.2921	9.20257	12.5407	8.3234	8.33563	14.6996	16.2172	7.87299	12.9386	16.9704	13.2051	14.2539	12.8615	20.0386	16.2135	13.3599	14.4721	14.0222	11.3387	11.7514	13.1545
CODING	KNOWN	FULL	chr14	JKAMP	ENST00000425728.6	minor	13.091	0.091	-	10.8388	14.6128	13.2803	14.045	15.9262	14.264	10.9554	9.64267	11.2193	11.1204	14.5442	17.8977	9.93577	10.0577	11.3577	11.0581	12.3372	9.14256	10.6873	12.2045	14.4456	16.4576	17.5544	15.3685	15.7332	18.6234	18.6314	11.5531	11.3999	18.2121	19.922	13.6518	9.51181	11.4359	14.0769	13.8765	15.109	13.8202	7.89012	10.2639	11.5385	10.1403	10.919	12.5359	17.2693	8.57426	12.5842	10.9183	13.2642	12.2076	13.6281	7.14566	17.0223	12.1123	14.3618	12.049	15.3509	9.78209	11.9175	13.2706	9.91568	13.169	13.4234	16.0886	18.572	8.77215	17.88
CODING	KNOWN	FULL	chr14	CCNB1IP1	ENST00000398160.6	minor	10.975	0.194	-	10.8388	10.0327	15.1775	14.5922	4.492	16.3346	13.9913	21.0933	11.9205	13.4543	9.33255	8.94886	8.6938	7.62998	9.80893	11.0581	14.2022	11.1145	8.5062	9.24969	13.3126	10.564	9.75247	8.19652	11.5377	6.98379	7.10794	7.65727	12.2443	5.65203	11.2662	6.82588	15.853	17.0923	9.4834	7.84932	9.63324	8.88442	14.7104	8.52692	8.76074	12.6754	11.4042	9.31236	13.9881	16.9287	18.352	15.2856	8.44086	11.3753	6.74789	6.9415	10.8115	12.7179	12.9386	8.99429	13.3702	13.5552	9.79361	10.0857	14.0696	11.0696	8.17986	7.5277	9.38374	12.91	6.13027
CODING	KNOWN	FULL:PARTIAL	chr13	RCBTB2	NM_001286831.1	minor	15.027	0.148	-	14.0905	13.0861	18.6557	22.618	9.39237	23.4666	13.5953	12.3547	10.8687	22.1035	15.029	12.907	21.2909	14.9131	12.3902	21.0321	16.4975	14.8791	14.3951	10.4059	12.7461	17.4584	14.9538	14.0878	11.5377	16.6281	13.3543	13.8368	8.5499	28.5113	20.4716	19.1775	18.2919	13.2804	16.0032	16.1191	25.0464	13.2561	20.5946	13.7378	13.889	11.9994	21.8379	13.9685	10.3616	14.0706	16.9537	17.4693	12.5407	19.4213	7.14483	6.32901	10.3514	26.0414	15.6557	7.80637	15.6811	8.80388	7.19771	9.42213	19.1614	13.7416	11.9552	9.88933	17.9855	17.8753	7.66284
CODING	KNOWN	FULL	chr12	USP15	NM_006313.2	minor	8.908	0.064	-	10.8388	11.1232	9.48596	9.66736	13.2718	7.13199	3.16783	3.81689	10.5181	11.5322	6.78731	11.3582	7.62925	8.84384	3.44173	9.54032	11.1896	5.73651	7.19756	10.149	8.78064	11.4536	13.0033	13.3194	12.8488	12.9699	9.69264	6.04521	5.69993	16.7049	9.34273	5.85075	6.82899	4.42679	12.8915	12.7551	13.5879	13.2561	6.68654	5.68461	7.05132	7.43622	7.27931	9.55113	14.5062	11.2125	8.73903	9.20257	10.6114	8.60084	7.54176	4.49156	7.13097	9.68983	6.3399	7.63666	9.57371	3.07437	9.55762	7.16613	6.2978	6.67995	10.487	9.00372	10.1657	4.46883	9.06769
CODING	KNOWN	FULL	chr12	RSRC2	XM_017019832.1	minor	7.646	0.06	-	10.8388	7.19737	7.27257	5.10729	3.87946	11.5032	11.4834	6.22756	9.64161	10.2966	6.5449	6.19537	5.67758	9.71088	5.50677	8.67302	4.01677	4.30238	12.8684	8.60735	7.9309	9.56322	6.71836	7.94038	10.2266	8.6466	10.1234	7.7916	8.5499	12.6857	5.08354	6.17579	6.09731	5.16459	8.29798	13.7363	12.2697	8.32033	7.3552	7.26367	5.55559	5.23916	7.27931	8.71541	5.87155	5.49632	5.4182	9.98244	9.16436	9.15574	5.29246	2.85826	8.05109	2.42246	6.21051	5.43052	9.57371	7.40644	6.72573	6.76801	5.22583	4.19883	9.22856	10.6273	9.38374	6.28946	9.1954
CODING	KNOWN	FULL	chr12	RFC5	NM_007370.5	minor	11.835	0.192	-	10.8388	11.7775	7.58876	6.56651	10.2091	11.2732	6.33566	12.2542	20.5103	14.9645	17.8167	6.88374	7.80668	17.8611	6.3672	10.4076	7.02935	8.24623	5.6708	11.8191	6.79791	14.0112	10.4026	12.5509	8.12882	15.6304	16.6929	20.1507	5.69993	18.2121	8.38098	5.20067	9.63375	7.25502	21.3377	21.4455	20.0777	13.8202	9.76235	9.47436	10.4701	4.05612	5.33816	13.6104	16.9239	11.6522	10.4868	14.9737	14.7112	7.7685	18.259	11.0247	20.3578	10.2954	4.26973	12.8975	9.07851	6.70772	14.6314	20.304	7.23577	10.6879	11.326	16.5314	20.7224	7.94459	13.7931
CODING	KNOWN	FULL:SINGLE:PARTIAL	chr11	PDHX	ENST00000227868.8	minor	17.598	0.42	-	14.3615	20.5016	14.2289	15.5043	18.5806	14.9542	16.1031	15.5689	14.1995	17.7102	16.4835	21.8559	13.1294	15.0865	13.939	18.2133	17.5017	19.0022	19.8478	21.4541	12.4628	17.9032	14.5203	15.1123	24.1242	17.6258	24.447	20.9567	19.7387	19.3425	20.7464	17.0647	15.4872	15.0019	11.5579	19.4831	19.9763	14.5253	11.7683	16.2643	10.6838	18.2525	17.2277	20.0574	15.1969	9.01397	13.2833	19.9649	13.023	14.9821	18.3913	14.4955	25.9935	18.1684	26.5241	18.8371	16.6715	23.3373	20.7672	17.7826	17.6874	20.6124	19.9253	16.3838	26.5873	16.8822	21.9668
CODING	KNOWN	FULL	chr11	HPS5	ENST00000396253.7	minor	8.816	0.215	-	10.8388	10.9051	7.90496	8.75535	12.4551	7.59212	6.99563	5.02222	6.13557	8.37461	9.69615	10.6698	8.16153	7.28316	8.26015	8.45619	5.8817	8.78402	7.85188	8.47889	7.3644	14.1224	15.8207	11.7825	17.3065	6.98379	7.21563	8.19462	10.1332	9.16885	8.24358	5.03815	7.07288	8.73062	10.6688	10.7928	11.3571	11.2818	7.22147	4.42137	6.83765	10.3093	7.03666	7.87969	11.5704	9.23382	9.96249	10.1384	11.576	7.49106	8.46794	6.32901	6.90094	5.45053	9.57454	8.82459	8.58332	5.58977	7.07972	5.97177	6.83378	8.97022	8.17986	10.1845	15.8351	7.28254	7.15198
CODING	KNOWN	FULL	chr1	HAX1	NM_001018837.1	minor	18.452	0.045	-	10.8388	12.2137	27.5093	22.618	11.23	21.626	26.7946	25.5129	14.3748	13.8662	13.3322	13.9396	25.1943	11.0981	17.5528	30.5724	27.2567	29.7581	32.4981	19.2702	28.3246	11.2312	13.6535	18.9545	29.8931	9.31172	16.5852	15.3145	22.9053	15.0721	20.4716	23.5655	19.3894	19.0598	19.2632	13.3158	18.7595	12.41	9.22743	15.3169	16.4531	28.7309	31.301	17.789	19.8596	24.1838	26.9162	18.2492	17.3641	16.0919	12.7019	10.4122	10.5814	13.3235	36.8749	14.5945	11.5545	20.4027	15.4574	15.2612	21.1713	12.4056	13.8428	9.88933	9.97022	20.358	11.4943
CODING	KNOWN	FULL	chr1	CKS1B	ENST00000368439.5	minor	8.525	0.024	-	10.8388	8.94219	6.64017	7.11372	4.08364	10.583	13.0673	14.7653	14.0242	9.88478	9.81736	8.77677	4.43561	11.445	6.02303	7.80572	8.177	7.70843	12.6503	7.96501	10.1969	8.34002	7.15181	5.37897	3.67108	9.31172	10.1234	9.40366	4.01107	8.28964	6.32008	5.52571	10.6093	5.41053	6.81619	12.3346	13.6893	7.19215	6.82027	5.05299	5.98294	4.39413	6.79402	9.31236	11.9158	3.95735	6.81644	12.946	7.23502	9.43318	12.9665	10.8206	18.1725	6.66176	8.66884	9.67311	7.92307	6.56798	10.3836	12.0763	6.02981	4.77139	9.22856	8.70851	10.1657	4.79985	4.34227
NON-CODING	KNOWN	SINGLE:PARTIAL	chr3	RPL32P3	NR_003111.2	minor	1.223	0.081	-	1.35486	0.436204	1.26479	0.912015	1.02091	1.38039	2.50787	1.60711	0.87651	2.19662	0.363606	0.344187	0.532273	2.0809	0.516259	0	0.860737	0.358532	1.09054	0.64234	0.849739	1.0008	1.30033	0.768424	1.3111	0.665123	2.5847	1.47772	1.37221	1.25601	0	1.62521	0.97557	0.491866	1.77814	1.40166	0.507013	2.25636	2.54089	2.84231	2.77779	4.22513	2.91172	1.31328	1.55423	3.7375	2.09737	0	1.92934	2.77447	0.79387	0.612485	0.920125	1.21123	0.646928	0.169704	0.330128	0.698721	1.29795	0.796237	0.535983	1.33599	0.41948	0.147602	0.390989	0.993073	0
NON-CODING	KNOWN	PARTIAL	chr8	RNU1-106P	ENST00000384382.1	major	8.667	1	-	10.5679	5.67066	16.4423	15.1395	10.0049	6.90193	11.4834	13.9618	7.01208	6.86443	7.15091	9.80933	9.4035	1.73409	5.33468	11.9254	10.6158	14.162	15.0494	6.16646	13.3126	11.3424	6.93509	4.09826	42.2174	6.31867	6.35407	8.06028	28.183	0.125601	8.10619	15.1144	10.4874	17.5842	10.9652	8.55015	7.30098	6.34601	20.0596	4.89508	10.8975	11.6614	11.4042	11.7001	9.15271	18.4676	11.0112	9.04659	5.78802	7.7685	5.82171	0.408323	1.61022	2.42246	6.85744	1.52733	2.47596	3.21412	2.00592	0.796237	4.28786	2.86284	0.83896	1.03321	1.36846	3.64127	0.893998
NON-CODING	KNOWN	PARTIAL:FULL	chr8	AC113188.2	ENST00000623984.1	major	5.524	1	-	10.5679	3.48963	12.0155	12.7682	5.51291	15.8744	5.80769	20.3902	8.06389	5.07968	4.12087	6.71165	2.12909	1.90749	3.95799	2.16825	1.14765	2.15119	9.81485	7.45114	4.24869	0.667201	14.0869	17.9299	6.81772	9.64429	11.3081	28.8827	6.96659	2.51201	3.57222	13.8143	1.95114	7.86986	2.66721	7.00832	0.304208	4.79477	0.267462	4.57927	1.06838	5.23916	8.00724	0.596946	2.59039	0.439706	4.01995	4.21134	2.17051	3.32936	0.79387	3.47075	1.95527	1.21123	2.19956	0.678815	6.60256	3.07437	2.94988	4.11389	3.2159	3.24455	2.72662	3.09964	4.10539	2.15166	1.788
NON-CODING	KNOWN	PARTIAL	chr7	RPL23P8	NR_026673.1	major	17.932	1	-	10.5679	14.3947	19.6043	20.6116	14.0886	19.3254	18.875	23.9058	22.7893	15.9255	15.635	12.2186	20.4038	24.9708	22.8875	18.8638	14.9194	20.9741	17.4486	18.6279	18.9775	17.6808	13.22	14.3439	16.5199	14.3001	20.2469	20.5537	18.5776	9.67125	15.1132	18.3649	19.1456	24.2244	23.264	18.0815	17.7454	18.615	20.7283	22.1068	18.3762	19.7736	16.4998	18.3859	16.5785	29.6801	22.5467	19.497	18.5699	21.9183	21.8314	18.3746	12.7667	27.2527	12.9386	17.8189	17.0016	17.468	13.3335	13.8014	13.3996	14.8868	9.4383	16.3838	8.40627	21.6821	14.304
NON-CODING	KNOWN	PARTIAL	chr1	RP4-635E18.8	ENST00000607145.1	major	8.551	1	-	10.5679	7.63357	16.4423	6.93132	5.30873	11.5032	16.2351	7.43289	8.5898	11.5322	4.48447	5.85118	6.03243	5.37566	2.92547	7.80572	6.45553	9.14256	8.94242	1.15621	4.24869	6.22721	3.90099	5.89125	8.39104	6.31867	15.4005	16.6579	16.3609	5.77763	12.6402	15.7645	15.7311	10.944	11.4097	17.8011	7.09818	13.2561	40.3867	6.78996	14.7437	19.6046	14.5586	7.99908	6.21693	32.3184	15.3807	4.99122	3.85868	12.2076	4.4986	1.02081	1.84025	5.45053	2.19956	2.20615	1.8157	1.81667	2.83189	1.06165	1.20596	3.24455	1.46818	2.95204	2.34593	1.15859	2.55428
NON-CODING	KNOWN	FULL:SINGLE:PARTIAL	chr7	SHFM1	NM_006304.1	major	10.596	1	-	13.5486	11.3413	8.53736	12.5858	11.4342	7.59212	11.7474	9.944	15.076	14.5526	10.9082	9.29305	10.1132	14.9131	7.74389	4.77016	7.89009	9.14256	11.1235	11.6906	10.7634	10.3416	8.45214	13.8316	6.5555	8.6466	11.0927	9.40366	8.12768	10.1737	8.38098	5.36319	6.70704	7.37799	12.2988	11.3535	12.0669	12.551	8.15758	11.2113	7.47868	6.5912	7.03666	10.2675	14.3335	7.475	7.166	9.20257	14.47	14.7047	11.908	13.2705	14.607	12.7179	10.9978	12.8975	13.04	12.1577	11.6815	10.7492	11.3896	10.4971	12.3747	12.6938	10.5567	11.0893	11.7497
CODING	KNOWN	SINGLE:PARTIAL:FULL	chr9	NUP188	NM_015354.2	major	13.172	0.983	-	4.87748	2.61723	4.42678	1.27682	3.67528	6.21174	6.33566	4.01778	2.98013	3.84408	3.27245	4.47443	5.85501	4.1618	7.05555	3.90286	4.01677	9.68035	11.9959	6.55187	16.9948	5.33761	4.33443	6.14739	6.29328	22.2816	21.7546	19.076	29.5552	13.5649	12.7776	16.2521	19.6333	5.28756	3.4081	3.92466	2.94067	5.35886	4.14566	10.4218	7.265	10.6473	8.00724	1.91023	1.72693	1.31912	2.97127	4.21134	4.58218	2.77447	2.2493	39.4032	37.9551	7.87299	24.7127	39.2015	20.9631	31.8617	40.3544	32.9111	24.9232	33.2089	45.3038	18.155	54.3475	17.7098	35.2491
CODING	KNOWN	SINGLE:PARTIAL	chr8	FNTA	ENST00000526755.5	minor	5.02	0.239	-	6.77428	5.88876	6.95637	2.00643	4.28782	3.68103	7.91958	7.03111	4.20725	4.53053	3.15125	6.19537	7.09698	5.89589	5.16259	4.33651	2.15184	4.84018	7.41566	3.85404	8.78064	6.44961	4.98459	4.61054	7.07994	7.64892	3.23088	4.43315	4.8555	4.89842	4.39658	4.55059	4.51201	3.81196	3.4081	3.92466	3.8533	5.49988	2.94208	4.57927	3.20515	5.74617	5.09552	5.61129	4.6627	4.17721	4.19473	4.36732	4.34101	6.38127	4.23397	4.2874	7.47601	1.81684	6.72805	5.76992	3.30128	6.14874	5.54578	4.77742	7.90575	6.4891	5.45324	4.28046	6.06033	2.97922	3.44828
CODING	KNOWN	SINGLE:PARTIAL	chr7	TMEM248	ENST00000433271.6	minor	0.547	0.06	-	1.08388	0	0	0.182403	0.816728	0.230064	0.659965	0.703111	0.175302	0.137289	0.242404	0.172094	0.354849	0.867043	0.860432	0.867302	0.573825	0.358532	0.654323	0.513872	0.566493	1.0008	0.433443	0.512283	0.52444	0.997685	0	0.268676	0.844435	0.502403	0.412179	0.975125	0.853624	0.614833	0.740891	0.420499	0.202805	0.846135	0.668654	0.78953	1.06838	0.33801	0.485287	0.477557	0.345385	0	0.174781	0	0.241167	0.277447	0.132312	0.816647	0.575078	0	0.388157	0.678815	0.825319	1.95642	0.235991	0.928943	0.267991	0.763423	1.0487	0.442806	0.195495	1.3241	1.02171
CODING	KNOWN	SINGLE:PARTIAL:FULL	chr7	RALA	ENST00000005257.6	major	14.746	0.945	-	11.3808	10.0327	15.4937	6.0193	18.9889	10.583	17.951	16.0711	11.3946	9.47292	13.3322	25.9861	11.8874	11.445	15.4878	15.6114	17.932	17.2095	12.214	16.7008	14.1623	9.45202	13.0033	15.3685	22.8131	12.9699	11.7389	12.0904	21.6386	9.54565	13.8767	12.1891	12.1946	21.6421	9.92794	10.933	10.1403	10.0126	7.89012	11.5271	10.4701	16.5625	7.27931	9.78991	10.7069	10.5529	9.43815	12.3221	11.576	13.5949	12.305	12.658	13.2268	12.1123	28.5942	20.1947	17.8269	24.8745	15.4574	20.304	24.9232	22.521	26.0078	23.4687	19.7449	13.241	19.9234
CODING	KNOWN	SINGLE:PARTIAL:FULL	chr7	CCZ1	NM_015622.5	major	8.979	0.405	-	11.9227	6.97927	6.00777	3.28326	4.69619	11.0431	8.05157	11.0489	5.43436	8.5119	6.3025	8.0884	8.87122	9.71088	6.53929	11.7086	12.0503	14.8791	12.214	14.003	10.7634	7.45042	4.55115	10.5018	8.65326	11.3071	11.0927	13.1651	8.65546	3.14002	7.14444	16.4146	12.5605	6.76316	9.18704	8.97065	8.41641	11.2818	4.68058	7.73739	4.27353	4.05612	6.06609	2.86534	4.14462	1.97868	5.59298	4.05537	5.54685	6.10382	6.21865	6.9415	11.7316	13.3235	14.75	11.3701	6.93268	15.6514	12.3895	14.8631	14.0696	19.4673	10.2773	10.4797	6.25583	7.77907	10.6003
CODING	KNOWN	SINGLE:PARTIAL	chr6	ZKSCAN8	XM_011514873.2	minor	0.208	0.093	-	0.541942	0.654306	0.632397	0	0.408364	0.460129	0.791958	0.200889	0.175302	0.137289	0.121202	0	0	0	0.172086	0.216825	0	0.358532	0.436216	0.128468	0	0.333601	0	0.512283	0.52444	0	0.215392	0	0.316663	0.502403	0.549572	0.325042	0.243892	0.614833	0	0.420499	0	0.56409	0.133731	0	0.213676	0.169005	0	0.119389	0	0.219853	0	0.467927	0	0	0.132312	0.408323	0	0.605615	0.388157	0	0	0.139744	0.117995	0.132706	0	0	0	0	0	0	0.127714
CODING	KNOWN	SINGLE:PARTIAL	chr6	DEF6	NM_022047.3	major	2.044	1	-	1.08388	0.436204	0.948596	0.912015	0.408364	1.38039	3.03584	1.60711	1.40242	1.64746	0.60601	1.89303	3.37107	1.38727	3.61382	1.51778	2.15184	1.25486	5.23459	1.67008	0.849739	0.667201	0.216721	2.04913	0.52444	3.65818	3.23088	1.74639	3.37774	2.76321	2.47308	3.25042	5.24369	0.737799	0.889069	1.12133	1.01403	1.2692	1.87223	1.57906	1.92309	0.67602	1.69851	0.358168	1.03616	0.219853	0.524342	0.779879	1.20584	1.66468	0.132312	3.87907	5.29072	0	2.19956	5.43052	4.45673	2.37565	2.83189	2.78683	2.94791	4.77139	2.72662	3.24724	2.93242	3.80678	2.93742
CODING	KNOWN	SINGLE:PARTIAL	chr5	APC	ENST00000508376.6	minor	0.36	0.051	-	0.270971	0.654306	0.316199	0	0.408364	0.230064	0.527972	0.200889	0.525906	0.137289	0.484808	0	0.354849	0	0	0.216825	0.286912	0.896329	0	0.128468	0.566493	0.889602	0.433443	0.768424	0.52444	0	0.215392	0.403014	0.422217	0	0.274786	0.162521	0.487785	0.245933	0.296356	0.700832	0.202805	0.423068	0.267462	0.631624	0.213676	0.67602	0.727931	0.238778	0.863463	0.879412	0.349561	0	0.241167	0	0.132312	0	0.230031	1.21123	0.258771	0.678815	0.165064	0.419233	0.235991	0.132706	0.401987	0.190856	0.20974	0.590408	0.390989	0.496537	0.63857
CODING	KNOWN	SINGLE:PARTIAL	chr3	MRPS25	XR_001740234.1	minor	3.071	0.053	-	5.41942	3.48963	2.52959	2.55364	2.04182	2.07058	4.48776	3.51556	2.27893	2.05933	2.18163	1.54884	3.90334	8.1502	2.06504	2.16825	3.15604	2.50972	3.27162	2.18396	3.11571	3.11361	1.73377	2.81756	1.83554	3.65818	3.66166	4.29882	3.79996	3.51682	1.64872	3.0879	3.29255	2.45933	2.96356	3.92466	1.21683	4.08965	3.07581	3.15812	3.20515	2.36607	3.63965	2.98473	1.89962	3.51765	2.44693	2.33964	4.09985	5.82638	2.2493	3.67491	3.33545	3.02807	2.19956	3.90318	3.30128	2.79488	4.24783	3.05224	3.0819	3.05369	2.72662	3.98525	2.34593	1.82063	2.55428
CODING	KNOWN	SINGLE:PARTIAL	chr3	CDC25A	XM_011534316.1	major	1.102	1	-	2.43874	0.436204	0.316199	0.364806	0.612546	0.920257	0.791958	0.502222	2.45423	0.96102	0.727212	0.860468	0.709698	2.60113	0.860432	0.433651	1.14765	0.358532	1.30865	0.64234	0.283246	1.668	1.51705	2.30527	0.26222	2.66049	1.40005	1.47772	0.949989	0.753604	1.09914	0.325042	0.609731	0.491866	1.3336	0.420499	0.709818	0.846135	0.534923	0.631624	0.641029	0.507015	1.21322	1.43267	0.863463	0.659559	0.699122	0.623903	0.723502	0.277447	0.926181	3.06243	2.41533	0.605615	0.9057	1.86674	0.330128	1.2577	1.41594	1.59247	1.20596	1.52685	2.93636	1.32842	3.12791	0.165512	1.788
CODING	KNOWN	SINGLE:PARTIAL	chr22	NF2	ENST00000338641.8	minor	0.664	0.386	-	0.812913	0.654306	0.316199	0.547209	0.408364	0.230064	1.05594	0.602667	0.701208	0.549155	0.242404	0	0.177424	0.867043	0.688346	0.433651	0.717281	0	0.436216	1.02774	0.849739	0.667201	0.433443	0	0.26222	0.997685	0.215392	0.268676	0.527772	0.628003	0.549572	0.812604	0.609731	0.245933	0.444534	0.140166	0.912623	0.987158	0.534923	0.631624	0	0.507015	0.242644	0.955113	0.69077	0	0.524342	1.09183	0.482335	0.277447	0.529246	0.408323	3.10542	0.605615	1.03509	1.52733	0.495192	0.838465	1.17995	1.72518	0.803974	0.954279	0.83896	1.18082	1.75945	0.165512	1.40485
CODING	KNOWN	SINGLE:PARTIAL	chr22	L3MBTL2	XM_017028978.1	minor	5.826	0.118	-	8.94205	5.23445	4.74298	1.82403	5.10455	8.28232	8.18357	4.62045	4.03195	3.70679	3.75726	4.13024	7.2744	4.85544	10.4973	4.55333	4.5906	6.2743	5.23459	4.49638	8.49739	7.67282	4.76787	5.12283	4.45774	8.97916	7.64642	4.97051	5.80549	7.15924	8.10619	6.17579	6.82899	2.2134	2.66721	3.92466	4.56311	4.51272	4.14566	4.57927	3.20515	3.54911	4.12494	2.62656	0.69077	1.31912	1.92259	3.89939	1.92934	4.1617	1.85236	7.75815	9.89134	8.47861	7.37498	6.95785	7.42788	8.94363	8.73165	11.1473	12.7296	6.87081	13.2136	6.78969	8.01528	4.30332	9.32312
CODING	KNOWN	SINGLE:PARTIAL	chr2	ELMOD3	ENST00000446464.7	minor	0.811	0.174	-	2.43874	0.654306	0.632397	0.182403	0.612546	0.460129	2.63986	0.401778	0.350604	1.64746	1.21202	0	1.4194	0.867043	0.688346	1.30095	0.717281	0.537797	1.09054	0.128468	0	0.778402	0.216721	1.02457	2.6222	0.665123	1.18466	0.268676	1.05554	0.376802	0.412179	1.46269	0.731677	1.22967	0.592713	0.840999	1.11543	1.41023	1.33731	0.78953	1.92309	1.18304	3.39701	1.19389	0.518078	0	0.524342	0.155976	0.96467	0.83234	0.529246	0.204162	0.230031	0	0.646928	0.339407	0.330128	0.279488	0.471981	0.530824	0.535983	0.381712	0	1.32842	0.390989	1.3241	0
CODING	KNOWN	SINGLE:PARTIAL	chr18	TAF4B	ENST00000418698.3	minor	0.29	0.046	-	0.541942	0.436204	0.316199	0.182403	0	0.920257	0	0.502222	0.175302	0.686443	0	0.172094	1.06455	0.693634	0.172086	0.650476	0.143456	0.179266	0	0	0.849739	0.2224	0.650164	0.512283	0.26222	0.332562	0.646176	0	0.211109	0.125601	0.274786	0.812604	0.243892	0.122967	0.444534	0	0.202805	0	0.133731	0	0	0.169005	0.242644	0	0.172693	0.439706	0.349561	0.155976	0.241167	0	0.264623	0.204162	0	0	0.517543	0.169704	0.165064	0.419233	0	0.530824	0.401987	0.381712	0.41948	0	0.390989	0.165512	0.766284
CODING	KNOWN	SINGLE:PARTIAL	chr18	RTTN	XM_006722435.3	minor	3.051	0.098	-	6.23234	3.27153	2.52959	1.64163	2.246	2.76077	5.6757	4.21867	1.75302	3.84408	2.90885	2.40931	4.25819	3.9884	4.64633	3.68603	1.57802	2.86825	5.45269	1.28468	2.83246	2.78001	1.51705	1.53685	7.60438	2.99305	6.03098	2.68676	3.48329	2.51201	3.84701	1.95025	2.80476	2.5823	2.22267	5.04599	1.92665	2.53841	1.60477	4.10555	2.56412	5.91518	2.42644	4.29801	1.89962	5.93603	4.71908	2.02768	4.58218	2.49702	1.98467	0.612485	2.41533	4.2393	1.55263	2.20615	2.47596	1.39744	2.12391	2.256	1.33996	1.14513	2.51688	1.91883	3.90989	2.6482	2.93742
CODING	KNOWN	SINGLE:PARTIAL	chr18	EPG5	NM_020964.2	major	3.539	0.781	-	7.31622	5.23445	4.11058	1.82403	5.51291	2.99084	3.6958	2.91289	1.92832	3.15764	2.54524	3.44187	6.20986	2.0809	3.44173	3.46921	4.01677	3.94385	3.70783	2.44089	3.39896	3.44721	4.11771	3.58598	7.34216	2.32793	2.15392	2.01507	9.81655	2.88881	2.61047	2.43781	2.43892	2.9512	1.18543	2.9435	2.43366	5.07681	2.67462	1.73697	2.35044	5.07015	3.63965	4.05923	3.10847	4.17721	3.49561	2.49561	4.82335	1.38723	2.77854	2.04162	2.1853	4.84492	5.30481	3.05467	3.13621	3.77309	2.5959	1.59247	6.02981	4.58054	4.1948	2.80444	4.69187	4.13781	3.19285
CODING	KNOWN	SINGLE:PARTIAL	chr18	CD226	XM_017025524.1	minor	7.832	0.098	-	9.48399	8.28788	4.42678	6.93132	4.28782	2.99084	1.05594	2.00889	4.20725	4.94239	6.4237	7.22793	10.468	7.45657	5.85094	6.93841	5.59479	7.70843	5.45269	6.4234	7.3644	8.34002	9.31902	3.0737	9.70214	7.31635	5.92328	14.5085	8.97212	8.79204	10.3045	6.66336	7.31677	3.19713	9.18704	7.98949	4.56311	5.78192	12.7044	13.8957	12.3932	17.9145	4.85287	11.1032	21.0685	17.8081	29.5379	9.82647	5.78802	4.1617	10.188	3.67491	5.29072	8.47861	4.65788	5.93963	6.43749	4.7513	6.48974	6.10448	3.75188	10.6879	4.1948	4.87086	5.66934	7.94459	8.04598
CODING	KNOWN	SINGLE:PARTIAL:FULL	chr17	SRR	XM_006721566.3	minor	1.726	0.061	-	0.812913	2.39912	2.21339	1.64163	0.816728	1.84051	1.45192	2.51111	1.22711	1.09831	1.45442	1.37675	2.30652	3.81499	1.54878	1.51778	1.14765	1.97192	1.09054	0.64234	1.98272	1.0008	3.25082	1.53685	3.9333	0.665123	2.04622	1.0747	1.58332	1.88401	1.37393	0.975125	1.70725	0.983732	1.03725	0.840999	1.62244	2.11534	1.06985	0.473718	1.28206	1.18304	1.45586	0.477557	2.245	0.879412	1.57303	1.09183	1.447	1.94213	1.58774	1.22497	3.45047	3.02807	2.58771	2.03644	0.990383	3.35386	2.71389	1.85789	2.27793	2.48113	1.46818	2.50923	3.12791	1.82063	1.53257
CODING	KNOWN	SINGLE:PARTIAL	chr17	BPTF	ENST00000306378.10	minor	8.354	0.119	-	10.0259	6.76117	5.05918	6.38411	8.98401	9.43264	8.44755	9.84356	9.11571	9.06105	7.02971	4.30234	9.22607	6.93634	12.9065	9.54032	7.45972	5.37797	10.033	5.26719	7.3644	9.89682	12.1364	12.2948	11.5377	14.6327	10.6619	5.50786	6.0166	8.91765	9.20534	7.31344	4.51201	7.62392	6.0753	5.18616	8.21361	6.9101	10.0298	6.15833	8.97441	9.9713	8.00724	8.11846	7.42578	11.2125	8.73903	9.82647	6.27035	9.15574	8.73257	3.87907	10.0064	6.05615	13.4561	7.29726	8.41826	7.2667	9.43962	4.91013	9.5137	6.67995	14.2623	7.8229	9.18824	7.94459	5.74713
CODING	KNOWN	SINGLE:PARTIAL	chr15	ZSCAN29	XM_006720401.3	major	3.039	0.874	-	1.08388	1.09051	2.21339	1.45922	0.816728	2.99084	3.43182	2.81245	2.10362	1.92204	3.03005	2.92559	0.887122	3.64158	1.03252	1.95143	1.72147	2.50972	5.88891	1.79855	1.41623	2.66881	0.433443	2.04913	6.29328	2.32793	6.56946	4.03014	12.1387	5.14963	1.78611	6.17579	6.21926	3.81196	4.29717	2.38283	1.41964	4.3717	3.20954	3.47393	2.99147	2.87309	5.5808	2.26839	2.07231	3.51765	5.24342	2.18366	1.447	2.77447	1.32312	1.63329	1.95527	2.42246	4.78727	2.71526	3.63141	4.7513	3.30387	0.928943	2.54592	2.48113	3.35584	3.54245	2.54143	1.65512	3.57599
CODING	KNOWN	SINGLE:PARTIAL	chr15	PIAS1	ENST00000545237.1	minor	2.751	0.018	-	4.06457	2.83533	3.79438	2.73605	3.87946	1.61045	3.16783	2.41067	4.03195	3.29493	3.75726	2.5814	3.19364	1.38727	3.95799	1.95143	2.58221	2.33046	2.61729	3.08323	2.54922	2.66881	3.0341	1.79299	5.2444	0.997685	2.5847	3.08977	3.6944	1.50721	1.37393	1.95025	2.31698	3.07416	2.96356	1.54183	1.92665	2.67943	4.41312	2.84231	3.41882	2.19707	1.69851	1.55206	2.4177	3.07794	1.74781	2.33964	1.447	1.10979	3.83704	2.24578	3.22044	3.02807	2.07017	3.22437	3.13621	2.5154	3.06788	2.256	3.48389	3.05369	4.82402	3.83765	2.34593	2.81371	2.80971
CODING	KNOWN	SINGLE:PARTIAL	chr13	TBC1D4	XM_005266603.1	minor	3.125	0.21	-	6.50331	0.436204	8.22116	2.91845	0.408364	2.30064	0.923951	1.90845	11.2193	3.15764	1.45442	5.50699	3.37107	1.04045	0.860432	3.03556	0.143456	0.717063	0.654323	1.92702	2.54922	7.67282	3.68426	0.256141	1.3111	1.66281	1.83083	2.28375	3.27218	0.251201	4.25918	1.30017	0.487785	7.74689	5.03806	2.523	0.81122	3.1025	2.40716	8.52692	3.20515	8.95727	2.42644	0.716335	7.0804	6.37574	12.0599	5.30317	0.241167	4.1617	3.57241	1.63329	3.22044	8.47861	0.129386	1.18793	3.13621	0.558977	1.29795	0.796237	0.401987	0.381712	7.13116	1.32842	2.15044	1.15859	4.5977
CODING	KNOWN	SINGLE:PARTIAL	chr12	NCKAP1L	ENST00000545638.2	minor	6.874	0.055	-	7.85816	8.06978	4.42678	3.10085	7.14637	4.83135	9.5035	8.136	3.85664	5.35426	6.1813	8.60468	6.74213	4.50862	7.05555	6.72159	6.74244	5.91577	8.5062	6.93727	6.23142	7.00562	10.4026	9.22109	8.39104	4.98842	4.52323	5.50786	8.97212	6.15443	6.18269	7.47596	6.09731	5.16459	5.18623	5.88699	6.08415	7.05113	6.15162	3.00021	5.98294	4.90115	2.91172	3.93984	5.18078	3.95735	4.54429	3.89939	5.30568	2.49702	5.16015	4.69572	9.54629	10.9011	12.5504	8.65489	9.73877	7.82568	8.25967	7.43154	11.9256	10.3062	13.0039	9.88933	9.18824	11.5859	6.89655
CODING	KNOWN	SINGLE:FULL	chr11	RPL27A	ENST00000534599.5	minor	2.519	0.015	-	3.52262	0.436204	2.52959	1.64163	3.87946	0.920257	6.86364	1.90845	1.57772	0.96102	2.06043	0.688374	0.709698	0.867043	1.54878	2.38508	1.86493	2.15119	1.74486	2.95476	0.283246	1.8904	0.866886	5.89125	3.40886	0.332562	0.646176	1.34338	14.0387	1.38161	1.51132	2.11277	1.46335	3.07416	2.07449	1.682	1.62244	0.56409	1.20358	1.57906	13.4616	9.9713	2.91172	0.955113	5.00809	1.31912	1.22346	2.33964	1.68817	0.83234	1.1908	0.612485	1.72523	7.26738	11.2566	0.848518	1.32051	5.45002	1.41594	0.928943	1.47395	1.33599	0.83896	0.73801	0.977473	2.97922	0.510856
CODING	KNOWN	SINGLE:FULL	chr11	RBM4	ENST00000483858.5	minor	8.203	0.03	-	10.2969	10.9051	7.27257	6.56651	7.9631	10.583	5.41171	4.31911	6.31087	10.8458	10.5446	12.2186	8.51637	9.19065	7.5718	11.4917	6.45553	6.09504	6.97945	9.37816	7.64765	11.676	8.01869	6.65968	9.43992	9.97685	7.43103	9.26932	9.07767	9.29445	8.65576	3.41294	6.5851	8.11579	10.817	8.40999	6.48976	10.8587	7.08774	8.52692	8.76074	10.4783	10.4337	8.11846	6.9077	13.6309	12.9338	7.01891	8.68203	10.543	5.16015	3.67491	6.55589	9.08422	6.3399	5.93963	6.76762	2.93463	10.1476	8.7586	7.10177	4.77139	6.71168	8.56091	7.62429	6.12395	9.45083
CODING	KNOWN	SINGLE:FULL:PARTIAL	chr11	MSANTD2	XM_017018295.1	major	1.634	1	-	2.43874	0.654306	2.84579	0.182403	1.63346	1.38039	4.35577	2.00889	1.05181	0.96102	1.33322	1.03256	0.532273	2.42772	1.54878	0.867302	1.14765	1.43413	1.74486	0.128468	2.83246	1.8904	2.81738	2.56141	2.88442	3.65818	2.36931	1.61206	1.26665	1.38161	1.23654	1.30017	1.70725	3.07416	1.92632	2.9435	0.912623	3.38454	1.06985	1.10534	1.06838	1.52105	1.94115	2.26839	1.38154	1.75882	1.04868	1.55976	1.447	1.94213	0.661558	0.816647	2.30031	1.81684	0.776314	0.509111	1.32051	1.95642	1.06196	1.32706	1.74194	0.763423	1.0487	1.77122	1.75945	0.331024	1.91571
CODING	KNOWN	SINGLE:PARTIAL	chr11	KDM2A	NM_012308.2	major	1.72	0.442	-	2.43874	0.872409	1.26479	0.912015	1.42927	2.30064	3.95979	0.703111	0.350604	1.2356	1.45442	0.860468	1.95167	1.38727	0.860432	1.08413	1.72147	2.15119	1.09054	0.64234	0	3.11361	1.73377	2.04913	2.35998	2.99305	1.72314	2.28375	4.64439	0.879204	2.0609	1.95025	2.68282	1.35263	1.03725	2.80333	0.40561	1.2692	1.87223	1.10534	1.70941	1.52105	3.39701	1.0745	1.20885	1.75882	2.97127	2.02768	0.723502	3.6068	1.32312	1.63329	2.1853	1.81684	1.55263	1.52733	3.13621	1.11795	1.41594	1.72518	1.60795	1.33599	1.25844	1.47602	1.95495	1.65512	1.53257
CODING	KNOWN	SINGLE:PARTIAL:FULL	chr11	CDCA5	ENST00000275517.7	major	11.005	1	-	5.14845	5.88876	3.16199	3.83047	7.55473	8.51238	9.23951	5.52445	7.36269	8.5119	7.02971	6.53955	4.96789	12.4854	7.05555	2.38508	6.59898	2.68899	11.3416	7.70808	4.81519	8.34002	3.68426	10.2457	3.67108	15.2978	27.3548	20.9567	4.74995	16.4537	7.69401	9.26369	13.658	3.07416	8.74251	5.46649	15.0076	10.0126	2.80835	6.31624	6.83765	2.70408	1.94115	5.13373	3.97193	2.19853	1.74781	5.92708	4.58218	10.543	5.02784	23.4786	33.9296	7.26738	11.5153	33.4316	22.4487	5.86926	29.1448	23.489	19.6974	25.9564	21.1837	19.9263	38.1214	13.572	26.5645
CODING	KNOWN	SINGLE:PARTIAL	chr10	ARL5B	ENST00000377275.3	major	0.344	0.517	-	0.812913	0.654306	0.632397	0.182403	0.204182	0.230064	0.791958	0.602667	0	0.274577	0.121202	0	0.709698	0.693634	0	0	0	0	0.218108	0.256936	0	0.2224	0.216721	0.512283	0.52444	0	0.430784	0.537352	0.633326	0.376802	0.549572	0	0.365839	0.614833	0.296356	0.560666	0.202805	0.282045	0.267462	0	0.213676	0.507015	0.970574	0.358168	0	0.439706	0.699122	0.155976	0.241167	0	0	0.204162	0.575078	0	0.646928	0.339407	0.330128	0.419233	0.825967	0.66353	0	0.190856	1.0487	0.147602	0.390989	0.165512	0.510856
CODING	KNOWN	SINGLE:FULL:PARTIAL	chr1	UBIAD1	NM_013319.2	major	8.83	0.856	-	11.6518	7.41547	5.05918	3.10085	7.14637	6.90193	6.33566	7.93511	9.64161	6.72714	9.09014	7.05583	8.6938	10.5779	5.50677	8.88984	4.87751	10.9352	10.033	9.12123	11.6131	10.008	4.33443	9.73337	6.03106	6.98379	11.5235	16.6579	7.70547	10.4249	7.00705	5.68823	10.2435	6.64019	10.2243	5.46649	8.72062	10.0126	6.82027	8.36901	8.11971	11.3233	7.52195	6.92457	3.62654	7.25515	4.71908	7.79879	11.0937	4.99404	7.67407	7.75815	13.3418	2.42246	8.92761	13.4066	7.92307	9.08337	13.9234	14.3323	9.3797	13.9325	15.311	8.70851	21.5044	7.44805	12.2605
CODING	KNOWN	SINGLE:PARTIAL	chr1	SH3GLB1	XM_006710672.2	minor	7.57	0.144	-	7.85816	7.85168	11.3831	3.64806	6.12546	8.74245	10.9554	7.93511	4.20725	5.76612	8.60534	10.3256	11.71	7.45657	8.08806	9.97397	8.60737	7.52916	10.033	5.78106	11.3299	6.22721	5.63476	8.96495	11.5377	10.3094	4.95402	5.6422	8.44435	5.65203	7.28183	11.539	6.09731	5.16459	7.70526	5.32633	5.98275	6.20499	4.54685	6.31624	7.90603	7.26722	10.4337	7.16335	5.69886	6.15588	9.08859	5.1472	7.71736	9.98808	5.02784	4.69572	4.71564	4.84492	9.31577	6.78815	6.43749	8.94363	7.07972	5.30824	10.8537	9.54279	8.3896	8.85612	6.45132	7.77907	8.17369
CODING	KNOWN	SINGLE:PARTIAL	chr1	RNF207	XR_001737164.1	major	0.739	0.585	-	0.541942	1.09051	0.632397	0.364806	0.408364	0.690193	1.45192	0.803556	0	0.549155	0.363606	0.516281	0.354849	0.693634	0	0.216825	0	1.07559	1.74486	0.256936	0.566493	0.1112	0	0.512283	2.6222	0	0.323088	1.47772	3.06108	0.628003	1.37393	1.95025	1.09752	1.8445	0.740891	0.280333	0.507013	2.82045	1.47104	0.947436	0.427353	1.01403	1.21322	0.716335	0	0.219853	0.524342	0.467927	0.482335	1.38723	0.132312	0	0.345047	0.605615	0.646928	0.339407	0.825319	1.11795	0.471981	0.398118	0.669979	0	1.25844	0.73801	0.195495	0.827561	0.383142
CODING	KNOWN	SINGLE:FULL	chr1	LGALS8	ENST00000341872.10	minor	5.996	0.131	-	3.52262	3.92584	4.42678	8.02574	5.7171	8.05225	5.01573	4.82134	5.96027	7.13901	4.96928	6.02327	6.74213	4.33521	2.75338	6.72159	4.73405	3.58532	3.05351	3.2117	3.39896	8.56242	6.50164	6.91582	7.60438	7.64892	8.0772	6.44822	8.97212	5.02403	3.43483	2.11277	5.85342	7.99282	5.63077	6.86816	9.63324	5.07681	3.477	9.47436	5.98294	4.90115	3.39701	9.07358	14.1608	4.61691	6.81644	9.51452	3.85868	6.65872	10.9819	3.87907	7.59103	4.84492	3.88157	5.43052	7.758	7.40644	6.25375	5.57366	6.56579	2.29027	6.71168	4.13285	6.84231	5.29639	5.87484
CODING	KNOWN	PARTIAL	chr9	SMC2	ENST00000374787.7	minor	12.125	0.081	-	10.5679	13.5223	12.6479	14.5922	20.0098	10.583	11.3514	10.4462	17.7055	12.4933	10.787	16.6931	9.58092	18.3813	12.3902	9.54032	7.60318	7.88769	9.16053	12.2045	9.06388	15.1232	9.31902	15.3685	11.5377	16.9606	25.0932	9.538	5.59438	18.8401	12.7776	6.50084	9.14597	6.76316	17.3368	18.9225	20.0777	17.9099	9.22743	7.42158	7.05132	3.54911	3.63965	15.2818	20.205	7.91471	8.56425	12.634	13.2642	12.4851	12.9665	6.12485	19.5527	6.66176	6.21051	15.7824	12.875	7.40644	14.0414	12.0763	11.1216	10.1154	13.2136	9.44652	14.6621	12.0824	12.7714
CODING	KNOWN	PARTIAL:SINGLE	chr9	GOLGA2	XM_005251930.1	major	7.956	0.534	-	10.5679	5.45255	12.0155	6.20171	9.59655	12.4235	11.3514	10.9484	5.43436	6.72714	12.4838	12.5628	10.1132	9.01724	11.5298	9.75714	7.45972	9.14256	8.72431	5.90953	6.51467	10.008	9.1023	8.96495	6.5555	8.6466	8.93877	7.25425	11.1888	8.41524	8.79316	12.3516	9.7557	6.27129	6.51984	10.2322	10.6473	6.48704	9.49489	7.26367	13.0343	7.60523	8.73517	10.6256	6.73501	7.25515	11.186	10.1384	10.8525	12.4851	7.40945	1.22497	3.6805	4.84492	3.88157	4.07289	6.43749	5.03079	3.42186	3.18495	4.15387	3.81712	5.03376	4.72326	3.90989	4.63434	4.08685
CODING	KNOWN	PARTIAL	chr7	SYPL1	NM_006754.3	minor	8.936	0.067	-	10.5679	9.59649	11.0669	12.221	9.39237	11.5032	16.7631	13.6605	9.29101	13.5916	9.45375	9.63724	6.91955	11.7918	5.16259	7.58889	10.1854	6.09504	5.45269	6.93727	15.8618	8.67362	9.75247	4.09826	10.2266	8.6466	5.60019	8.86631	7.91658	5.77763	5.9079	8.77613	8.65818	7.86986	8.1498	4.76566	10.6473	8.03828	7.89012	5.68461	4.91456	4.73214	8.00724	6.44702	4.14462	6.81544	6.46688	4.83525	6.75269	11.9302	6.48327	7.14566	11.0415	13.9291	15.7851	9.5034	12.0497	11.7385	10.3836	9.28943	12.8636	7.25252	12.7941	10.7749	11.1432	7.28254	5.4917
CODING	KNOWN	PARTIAL:SINGLE	chr7	EIF3B	NM_003751.3	major	7.138	0.278	-	10.5679	7.19737	5.05918	3.64806	5.10455	3.68103	6.86364	5.92622	5.08376	7.2763	4.24207	4.30234	5.85501	5.37566	10.4973	1.95143	4.16023	4.48164	8.5062	5.90953	5.66493	5.56001	2.81738	5.63511	4.45774	9.97685	5.27711	6.98558	9.60545	5.02403	9.8923	9.75125	8.78013	4.91866	4.14899	3.22383	4.0561	4.51272	4.81431	3.78974	5.34191	2.70408	3.15437	4.65618	2.245	3.29779	2.62171	2.80756	2.65284	3.05191	3.17548	10.0039	16.2172	4.2393	13.4561	13.5763	9.57371	16.2103	14.0414	15.5266	16.0795	13.9325	16.5695	13.727	12.9026	9.76522	12.1328
CODING	KNOWN	PARTIAL:SINGLE	chr6	ZNF451	XM_011514461.1	major	5.487	0.254	-	10.5679	4.36204	9.48596	4.01287	5.92128	5.06142	12.8033	7.83467	5.43436	4.53053	2.54524	1.72094	5.14531	4.85544	5.33468	4.98699	3.44295	3.04752	5.88891	1.79855	4.24869	5.89361	3.46754	5.63511	7.8666	2.32793	6.78485	5.50786	9.81655	6.15443	4.94615	9.42621	5.48758	8.36172	4.88988	5.74682	5.17153	7.05113	7.62266	3.78974	5.55559	5.07015	5.33816	6.44702	2.93577	7.69485	8.56425	5.45915	3.37634	8.60084	2.64623	5.10404	3.56548	6.66176	6.21051	3.05467	4.62179	4.89105	2.83189	3.58306	6.83378	4.58054	5.45324	4.42806	5.66934	5.79293	3.7037
CODING	KNOWN	PARTIAL:SINGLE	chr6	TAP1	ENST00000354258.4	major	9.909	1	-	10.5679	8.94219	12.3317	1.82403	6.94219	7.36206	14.1232	6.12711	3.33074	5.35426	4.84808	7.22793	14.194	6.24271	14.2832	9.97397	9.46811	9.14256	14.8313	6.4234	11.6131	9.45202	7.80197	6.40353	11.2755	12.3048	10.2311	5.23918	16.9942	7.41044	13.1897	16.7397	12.9263	8.85359	3.55628	3.22383	7.09818	7.05113	3.8782	5.52671	5.34191	8.78826	7.27931	3.70106	4.83539	2.85809	2.27215	3.74342	5.78802	8.3234	3.4401	11.8414	12.7667	7.87299	17.4671	13.0672	16.5064	19.2847	16.9913	17.2518	23.3153	20.0399	23.2811	14.0222	13.6846	9.10317	16.7305
CODING	KNOWN	PARTIAL:SINGLE	chr5	MZB1	ENST00000503120.5	minor	10.553	0.187	-	10.5679	1.52671	4.74298	1.45922	2.246	4.60129	10.8234	6.42845	4.73316	3.98137	4.60567	0.860468	7.80668	7.28316	8.9485	3.68603	3.44295	5.37797	9.16053	3.46863	4.81519	5.56001	3.0341	14.8562	1.3111	6.98379	18.7391	21.8971	10.9777	20.9753	15.1132	56.3948	27.316	5.41053	8.89069	7.28866	6.28696	9.58953	7.48893	9.31645	10.0428	4.90115	20.6247	2.26839	1.55423	1.53897	1.22346	4.83525	5.78802	10.8204	3.83704	42.874	19.4376	3.02807	9.18638	29.8678	15.516	6.14874	13.3335	20.9676	8.17374	17.177	17.1987	11.0701	16.617	20.8545	20.1788
CODING	KNOWN	PARTIAL	chr4	RPS3A	NM_001267699.1	minor	8.828	0.017	-	10.5679	5.67066	16.4423	10.0322	7.75892	7.36206	9.3715	9.84356	5.08376	8.23732	7.87813	7.74421	9.75835	15.7802	8.60432	6.50476	10.6158	6.2743	6.76134	12.5899	6.23142	8.22882	6.71836	7.4281	6.29328	5.65355	5.81559	8.73197	4.32773	7.66164	8.24358	9.26369	6.09731	7.37799	8.00162	9.25099	7.19958	6.06397	10.1635	11.3692	11.5385	10.3093	8.49253	12.6553	12.4339	16.2691	15.3807	9.35854	13.5054	11.0979	14.025	7.14566	6.78592	7.26738	5.56358	4.4123	8.74839	9.50261	8.37766	11.9435	10.9876	5.15311	6.2922	11.513	5.08286	8.27561	6.3857
CODING	KNOWN	PARTIAL:SINGLE	chr4	HNRNPDL	ENST00000502762.4	minor	10.201	0.03	-	10.5679	8.28788	10.1184	6.56651	6.94219	10.1228	15.4432	17.0756	10.3428	7.55088	5.81769	4.30234	7.80668	6.93634	8.60432	5.63746	7.17281	8.78402	16.14	6.16646	8.21414	6.56081	7.15181	10.2457	12.8488	5.65355	9.69264	8.59763	16.1498	4.89842	6.45747	15.927	13.7799	13.8952	8.89069	5.04599	8.0108	7.75624	15.5128	9.15854	6.19662	10.3093	9.94839	5.73068	5.00809	7.91471	8.91381	7.33086	5.78802	8.60084	3.70473	11.8414	10.5814	16.3516	23.0306	10.6913	12.2147	24.036	12.7435	12.6071	18.0894	13.9325	10.9065	12.5462	8.79725	18.7029	12.1328
CODING	KNOWN	PARTIAL:SINGLE	chr3	TRNT1	XR_940445.2	minor	8.314	0.092	-	10.5679	7.63357	9.80215	6.0193	7.55473	9.89277	12.0114	12.7564	7.53799	8.37461	9.33255	12.0465	11.0003	14.2195	6.19511	8.23937	5.30788	6.09504	10.2511	8.47889	7.64765	9.45202	5.85148	8.70881	11.5377	9.64429	7.53872	8.73197	7.81102	7.41044	7.41923	4.55059	6.70704	8.23876	9.18704	9.67148	7.60519	7.19215	5.6167	8.36901	5.98294	9.29528	4.36758	9.43175	7.0804	11.4324	10.4868	7.95476	9.88787	10.2655	8.99719	6.53317	8.28112	4.2393	9.18638	6.61844	8.58332	8.5244	8.37766	7.43154	7.23577	8.39765	8.3896	7.9705	6.45132	5.79293	7.66284
CODING	KNOWN	PARTIAL:SINGLE:FULL	chr3	RRP9	NM_004704.4	major	9.417	1	-	10.8388	7.85168	4.74298	2.91845	5.30873	8.51238	11.3514	8.93956	7.88859	4.94239	7.99933	6.02327	8.6938	7.62998	9.80893	9.10667	6.02516	9.85962	17.2305	11.0482	11.0466	5.00401	4.33443	8.45267	5.2444	9.31172	8.50799	10.2097	14.4609	6.78243	9.8923	11.864	12.8044	9.59139	7.26073	6.44766	5.88135	8.7434	4.81431	6.00043	7.05132	5.07015	3.15437	4.4174	4.49001	6.37574	6.64166	7.64281	4.34101	5.54893	7.40945	13.883	20.9328	10.2954	15.9144	14.7642	7.92307	19.9834	13.2155	16.4556	16.8835	13.3599	15.9402	16.9742	13.2936	12.0824	13.5377
CODING	KNOWN	PARTIAL	chr3	GNL3	ENST00000394799.6	minor	6.834	0.018	-	10.5679	5.01635	6.32397	3.64806	4.69619	9.43264	8.57954	7.73423	7.88859	6.31528	6.66611	4.47443	5.50016	8.32361	9.80893	7.37206	7.17281	6.45357	6.76134	5.01025	6.23142	8.78482	5.85148	7.17196	7.60438	7.64892	5.81559	8.32896	8.12768	5.65203	5.77051	9.10117	6.82899	8.36172	8.59433	9.25099	4.86732	6.06397	5.2155	5.68461	8.33338	3.3801	7.27931	6.56641	5.69886	8.13456	8.56425	4.5233	6.99386	4.99404	4.76322	4.49156	8.39614	3.02807	11.1272	6.44874	6.27243	6.98721	5.66377	7.29884	7.90575	6.87081	6.92142	8.85612	9.38374	4.79985	5.4917
CODING	KNOWN	PARTIAL:SINGLE:FULL	chr21	MX2	XM_005260984.1	minor	12.634	0.221	-	11.1098	8.94219	9.48596	3.46566	7.35055	10.3529	16.7631	11.1493	2.62953	13.317	3.63606	10.6698	18.4521	4.50862	16.6924	13.66	3.44295	13.4449	21.3746	6.03799	15.0121	10.2304	14.7371	3.84212	14.6843	19.6211	12.1697	6.58256	18.2609	10.1737	11.541	17.2272	23.7795	15.0019	4.14899	6.30749	11.0529	11.9869	10.1635	10.8955	14.3163	15.7175	9.4631	4.05923	4.49001	9.89338	4.54429	7.01891	7.71736	10.8204	7.40945	14.2913	10.2364	14.5348	21.9956	11.5398	27.0705	26.9706	20.4132	6.36989	28.5411	27.4832	27.0565	17.2694	12.5117	22.1786	8.68455
CODING	KNOWN	PARTIAL:FULL	chr2	ZNF638	NM_001014972.2	minor	20.154	0.236	-	17.8841	23.555	23.3987	20.4291	31.6482	21.1659	22.9668	21.1938	17.1796	32.6747	19.2711	28.9117	18.0973	25.8379	14.4553	21.8994	20.8011	18.2851	16.7943	12.9753	28.0414	19.6824	29.6908	15.6246	43.7907	15.2978	21.3238	19.076	16.1498	28.2601	25.6925	16.9022	22.3162	19.5517	19.5595	21.5856	23.5254	21.2944	22.6005	21.1594	19.8719	19.9426	20.6247	21.3707	21.5866	18.2478	25.6927	25.736	19.7757	23.3055	15.6128	6.53317	8.62617	12.1123	18.3728	10.861	21.1282	15.2321	14.3954	8.89131	13.9356	13.3599	19.7156	17.5646	20.1359	20.027	17.1137
CODING	KNOWN	PARTIAL:FULL:SINGLE	chr2	SUPT7L	NM_001282730.1	minor	11.358	0.276	-	13.2776	6.32496	11.3831	4.01287	7.9631	12.1934	19.9309	13.8613	5.78497	8.5119	5.33288	8.43258	11.8874	10.2311	12.5623	9.32349	8.177	15.4169	14.177	5.52412	15.5785	9.34082	6.50164	9.47723	20.1909	11.9722	10.4465	7.92594	23.222	8.66644	14.9758	16.7397	20.1211	16.3545	8.00162	6.72799	10.6473	10.7177	11.5009	8.52692	10.8975	11.6614	8.97781	4.53679	5.69886	7.69485	6.46688	10.1384	6.51152	9.71063	3.96935	7.75815	10.9265	12.1123	33.2521	8.14578	8.74839	26.9706	11.7995	9.28943	16.8835	12.9782	13.0039	10.9225	12.7071	13.7375	13.5377
CODING	KNOWN	PARTIAL:FULL:SINGLE	chr2	ITGB1BP1	ENST00000360635.7	major	13.778	0.399	-	11.9227	11.5594	13.2803	13.133	22.8684	12.6535	18.611	19.9885	12.2711	12.7678	9.33255	16.1768	10.6455	17.5143	17.897	13.4432	9.1812	8.60476	14.3951	14.003	13.5958	16.68	9.53574	10.7579	19.4043	11.9722	21.2161	12.8964	13.1943	12.9369	16.762	9.26369	12.3166	12.6655	11.4097	14.1568	10.5459	18.474	11.7683	11.3692	9.82912	7.26722	8.00724	15.7594	16.5785	16.9287	10.6616	14.8177	14.47	9.43318	12.1727	16.5371	18.1725	12.1123	12.8092	19.0068	13.2051	10.6206	16.1654	13.8014	16.2135	19.4673	12.5844	15.0554	11.1432	14.7306	14.4317
CODING	KNOWN	PARTIAL:SINGLE	chr19	KLK1	ENST00000593325.5	minor	8.925	0.082	-	10.5679	8.28788	25.2959	5.47209	13.0676	6.67187	13.1993	14.7653	3.33074	9.88478	6.1813	1.20465	11.1777	3.64158	16.6924	14.7441	7.60318	11.6523	13.7408	8.09348	7.08116	7.33922	11.9197	3.58598	11.0132	7.64892	6.13867	2.95544	26.1775	2.13521	3.29743	6.50084	8.65818	15.7397	4.88988	4.76566	5.57714	3.94863	14.3092	13.7378	9.61544	17.7455	11.8895	6.80518	4.6627	13.8507	15.3807	9.20257	8.19969	13.04	5.95402	4.89988	3.10542	6.66176	11.1272	4.4123	3.79647	18.7257	5.30979	3.45036	8.97771	11.4513	3.56558	6.19928	4.88736	7.61356	4.72542
CODING	KNOWN	PARTIAL:SINGLE	chr15	TMEM87A	NM_015497.4	major	6.634	0.384	-	10.5679	5.45255	6.95637	4.01287	3.26691	6.21174	11.3514	7.43289	7.01208	7.82545	7.02971	5.50699	6.20986	8.49702	5.33468	6.50476	5.73825	6.8121	5.6708	2.44089	8.78064	8.00642	4.33443	9.47723	12.5866	5.98611	7.75411	5.10484	6.54437	5.77763	5.63312	9.58873	6.3412	7.37799	7.70526	4.34516	2.94067	7.05113	8.02385	6.15833	7.265	8.61926	9.4631	5.73068	4.14462	8.57426	8.21469	4.36732	5.78802	9.15574	5.55709	5.3082	5.63576	7.87299	6.85744	6.61844	4.95192	5.58977	7.66969	5.30824	6.2978	5.53482	9.4383	5.16607	5.66934	3.80678	6.51341
CODING	KNOWN	PARTIAL:SINGLE	chr13	SLAIN1	ENST00000418532.5	major	9.601	0.739	-	10.5679	16.3577	10.1184	6.38411	10.0049	7.36206	12.0114	9.944	8.9404	8.78647	8.36293	5.85118	7.9841	11.445	10.6694	13.66	10.1854	9.32182	10.6873	7.70808	6.79791	8.67362	6.28492	8.19652	21.2398	14.3001	5.92328	5.77653	10.7665	5.77763	8.24358	5.85075	5.60953	8.97655	6.51984	4.34516	8.72062	15.0894	4.54685	7.10577	4.91456	4.05612	3.8823	5.85007	11.225	5.71618	5.24342	13.2579	9.6467	8.04595	5.42478	4.49156	12.8817	19.9853	9.57454	7.46696	11.8846	7.68593	15.1034	9.68754	25.7272	11.6422	14.6818	10.4797	20.3314	9.4342	9.83397
CODING	KNOWN	PARTIAL	chr13	EXOSC8	XM_006719763.1	minor	10.652	0.022	-	10.5679	8.06978	9.48596	11.1266	7.14637	8.28232	16.7631	14.5645	12.6217	8.23732	8.84774	7.40002	6.74213	12.8322	8.08806	11.9254	8.75083	12.0108	14.6132	8.09348	11.0466	6.89442	10.6194	12.2948	15.9954	8.97916	10.0157	10.344	10.2388	4.64722	8.24358	16.0896	11.5849	10.2062	8.44615	9.81165	9.53184	9.87158	8.95997	8.36901	5.12824	8.11224	10.919	10.1481	7.42578	4.61691	8.38947	11.2303	12.2995	12.2076	10.188	11.4331	19.0926	14.5348	20.0548	12.7278	9.90383	19.7039	13.6874	14.8631	11.6576	8.39765	12.3747	11.3653	10.1657	7.28254	7.40741
CODING	KNOWN	PARTIAL:SINGLE	chr12	LRRK2	XM_005268629.3	major	6.687	0.45	-	10.5679	9.8146	10.7508	3.28326	4.492	11.5032	16.1031	6.72978	1.05181	9.06105	8.48413	16.1768	3.54849	12.6588	9.80893	7.15524	10.0419	2.33046	7.85188	3.72557	5.94817	11.3424	6.71836	8.45267	4.45774	7.31635	16.1544	1.20904	3.27218	2.88881	8.10619	3.41294	4.63396	2.09043	2.96356	5.04599	8.31501	8.17931	0.133731	4.73718	5.98294	1.52105	4.36758	4.17862	6.04424	0	0	5.30317	6.27035	11.3753	5.02784	3.67491	4.94567	3.63369	5.56358	8.31548	8.58332	2.5154	5.89976	9.02401	7.50376	8.39765	9.01882	12.251	12.3162	5.4619	10.3448
CODING	KNOWN	PARTIAL	chr11	CCDC82	ENST00000643839.1	minor	7.937	0.116	-	10.5679	9.8146	7.90496	7.47853	5.92128	11.0431	10.5594	12.0533	9.81691	8.92376	5.09048	10.3256	9.75835	11.9652	8.60432	6.72159	5.59479	6.8121	6.97945	6.4234	6.23142	8.45122	9.53574	9.22109	17.0443	9.31172	10.7696	7.25425	6.96659	10.4249	9.61751	7.96352	8.65818	7.25502	7.55708	9.81165	11.6613	10.8587	6.82027	5.3688	3.84618	3.71811	3.63965	10.2675	10.1889	7.91471	7.51556	7.48683	8.19969	12.4851	5.29246	2.6541	2.87539	4.84492	9.9627	8.14578	10.7292	9.64235	5.78177	5.97177	6.56579	5.34396	7.55064	7.23249	2.15044	4.30332	4.34227
CODING	KNOWN	PARTIAL:SINGLE:FULL	chr10	FRA10AC1	ENST00000359204.4	major	17.068	0.776	-	11.3808	14.3947	15.1775	12.9506	14.2927	23.9267	24.2867	17.176	14.0242	15.1018	11.8778	19.2745	16.6779	15.9536	16.004	17.5629	13.6283	18.6436	24.8643	9.37816	16.9948	10.3416	10.6194	13.5755	21.502	13.9676	21.0007	9.67234	17.3109	13.9417	16.4872	30.5539	24.877	15.0019	13.336	13.1756	13.2837	16.0766	17.2513	9.79017	15.5984	12.5064	11.8895	11.1032	9.84348	12.5316	13.6329	12.0101	8.9232	14.4272	11.1142	17.3537	19.3226	15.1404	45.1556	25.2858	27.7307	30.604	23.0091	22.8254	25.8612	19.0856	16.3597	15.7934	14.8576	24.1648	22.0945
CODING	KNOWN	PARTIAL:FULL	chr1	ZCCHC17	ENST00000344147.9	minor	16.976	0.172	-	11.9227	14.8309	13.9127	18.0579	21.0307	16.5646	22.9668	16.1716	20.1597	17.1611	20.4831	19.2745	13.3068	12.6588	17.5528	17.1292	16.6409	15.4169	17.0124	20.4264	19.2607	21.0168	24.0561	17.4176	24.3865	18.956	18.416	15.4489	13.4054	20.5985	16.762	17.7148	14.2677	12.0507	17.9296	16.82	22.1058	17.4868	16.7164	14.5273	16.2394	13.1824	15.5292	21.6094	20.5504	18.4676	17.8276	19.9649	17.6052	13.04	20.376	7.75815	15.8722	11.5067	16.3026	19.5159	19.3125	15.9308	17.5813	13.536	15.1415	16.7953	14.4721	16.3838	14.8576	12.5789	13.41
CODING	KNOWN	PARTIAL:SINGLE	chr1	SASS6	XM_017000486.1	minor	5.698	0.196	-	10.5679	7.19737	3.16199	2.55364	3.47109	4.14116	9.3715	8.03556	5.60967	5.90341	5.09048	4.13024	3.90334	7.62998	4.99051	4.11968	3.72986	4.84018	6.76134	1.79855	4.53194	7.11682	5.20131	6.91582	5.76884	4.65586	8.29259	6.17955	6.33326	5.52643	6.18269	3.41294	5.73147	4.30383	7.70526	9.11082	7.19958	5.49988	8.02385	4.42137	3.6325	3.88712	2.91172	4.65618	8.63463	2.41838	7.34078	8.89062	4.82335	10.2655	5.82171	5.51237	7.82106	3.02807	5.30481	4.07289	7.09775	4.47181	6.13575	4.91013	5.35983	4.19883	5.87272	6.19928	8.79725	4.79985	5.74713
CODING	KNOWN	PARTIAL:SINGLE:FULL	chr1	KIFAP3	ENST00000367765.5	minor	15.168	0.24	-	11.6518	20.9378	15.4937	8.75535	19.8057	11.2732	17.1591	15.5689	8.5898	10.5712	11.8778	72.1072	14.194	14.9131	17.3807	21.6825	12.1938	14.162	12.4321	11.3052	17.278	14.7896	16.4708	14.8562	30.942	12.6373	11.4158	8.59763	14.6721	12.9369	16.6246	17.3897	14.9994	13.5263	8.00162	7.70915	17.3398	14.6663	5.2155	10.106	12.1796	10.8163	13.8307	11.9389	9.84348	10.1132	6.99122	10.1384	14.47	14.4272	10.188	12.4539	12.1917	12.1123	21.0899	13.0672	18.6522	20.8219	19.1152	18.977	21.9753	17.177	16.7792	13.8746	20.7224	13.572	16.4751
CODING	KNOWN	FULL:PARTIAL	chr9	DCTN3	NM_007234.4	major	21.068	0.951	-	18.1551	18.9749	14.5451	14.2274	18.7847	15.8744	29.4344	19.9885	15.9525	18.9458	22.18	22.028	18.9844	17.3409	18.5853	16.2619	18.2189	18.8229	20.9383	21.4541	21.2435	22.6848	18.4213	21.0036	24.6487	24.277	18.2006	20.6881	23.1164	17.3329	21.9829	27.9536	21.0967	21.6421	17.1887	19.0626	26.3647	25.3841	24.6065	21.1594	16.6668	22.1397	19.1688	19.5798	17.6146	13.1912	15.7303	13.8818	20.9816	15.2596	18.7883	18.1704	31.2842	18.1684	23.807	30.7164	29.5464	25.2937	27.1389	25.4796	28.9431	27.8649	23.4909	20.8119	24.6323	17.3788	28.0971
CODING	KNOWN	FULL	chr8	YWHAZ	XM_017013810.1	minor	15.393	0.02	-	10.5679	21.8102	11.3831	13.133	25.3186	14.4941	16.8951	10.7476	15.4266	25.8103	19.1499	21.1675	17.0327	13.179	14.6274	14.7441	19.2231	14.6998	13.9589	18.7563	15.8618	22.24	21.6721	16.1369	14.1599	17.9583	15.0774	13.2995	7.07214	19.0913	11.9532	7.63848	11.0971	4.05789	14.3733	19.9036	20.5847	21.9995	16.8501	9.63226	10.2565	17.4075	8.97781	17.789	15.1969	15.8294	11.3607	18.4051	12.2995	8.87829	13.6281	11.2289	15.067	7.26738	13.4561	16.8007	17.8269	11.8783	16.1654	15.2612	16.2135	16.7953	20.135	16.2362	27.1737	12.0824	14.9425
CODING	KNOWN	FULL	chr8	WDYHV1	NM_001283024.1	major	9.569	0.478	-	10.5679	7.41547	5.69157	5.47209	11.6384	6.21174	6.86364	6.52889	11.5699	8.37461	11.0294	9.46514	6.56471	9.53747	7.39972	5.63746	6.16862	7.52916	10.4692	11.0482	5.09843	8.34002	8.45214	10.2457	8.65326	7.31635	7.32333	9.538	10.5554	13.8161	8.93055	6.66336	9.38986	8.97655	11.2615	12.8953	10.4445	9.73056	5.6167	10.7376	10.0428	11.8304	9.22046	20.0574	14.6789	16.489	11.3607	11.6982	10.6114	6.93616	13.8927	6.9415	15.2971	12.7179	4.78727	16.1218	10.234	6.42823	9.43962	7.69695	5.22583	10.3062	10.6967	6.19928	15.0531	9.93073	8.04598
CODING	KNOWN	FULL:PARTIAL	chr8	STAU2	NM_014393.2	major	14.8	0.413	-	15.7163	23.3369	16.4423	20.0643	18.1722	16.7947	16.1031	8.136	17.7055	19.6323	16.9683	12.3907	16.8553	17.3409	8.77641	16.6956	20.3708	11.8315	15.4857	12.3329	9.91362	21.5728	27.3069	16.6492	15.471	15.963	13.3543	15.5832	8.76101	22.2313	12.3654	11.2139	11.0971	10.2062	19.115	20.8848	20.7875	19.7432	17.7862	12.3167	15.171	16.9005	12.3748	19.6992	21.2412	18.4676	19.0511	15.2856	14.2289	18.8664	16.2743	8.16647	11.0415	8.47861	7.63375	9.67311	8.25319	6.98721	14.8674	7.03342	8.70972	9.9245	11.9552	8.41331	16.8125	7.44805	15.198
CODING	KNOWN	FULL:SINGLE:PARTIAL	chr7	CEP41	ENST00000223208.9	major	17.879	0.591	-	11.9227	17.2301	16.7585	22.8004	13.2718	19.5555	18.875	17.9796	25.4188	21.5543	18.4227	11.3582	10.8229	28.439	6.3672	17.1292	19.51	13.2657	16.3581	16.7008	18.9775	23.5745	13.22	18.186	20.7154	14.9653	19.8161	18.0013	13.1943	19.2169	10.8541	14.6269	19.0236	18.322	20.1522	22.1463	23.3226	23.2687	18.7223	13.1062	15.171	8.11224	12.1322	18.3859	18.4781	12.5316	12.4094	23.2404	23.3932	19.1438	17.8621	16.9454	30.5941	20.5909	8.79823	22.5706	21.4583	18.027	23.4811	19.6405	15.1415	12.0239	22.2324	17.7122	20.9179	20.1925	19.5402
CODING	KNOWN	FULL:SINGLE:PARTIAL	chr5	TNPO1	ENST00000506351.6	minor	15.713	0.193	-	16.8002	11.9956	12.6479	8.39054	17.3555	11.9633	12.9353	16.1716	19.4585	14.0034	16.8471	12.2186	13.6617	20.9824	12.5623	18.647	12.0503	15.7754	13.7408	12.5899	18.6943	20.3496	14.3036	24.0773	23.862	17.9583	13.3543	14.2398	12.4554	17.9609	11.2662	12.0265	12.3166	11.19	18.5223	17.1003	16.9342	20.3072	9.22743	12.6325	12.8206	14.1964	14.5586	19.2217	21.0685	11.8721	14.8563	15.4416	14.2289	10.2655	16.0097	17.7621	17.1373	13.9291	15.9144	19.0068	16.5064	12.7167	21.7111	18.8443	15.2755	12.0239	22.4422	22.5831	24.0458	10.7583	18.0077
CODING	KNOWN	FULL:PARTIAL	chr5	POC5	ENST00000428202.6	major	18.6	0.672	-	17.3422	22.9007	12.9641	19.5171	18.7847	14.0339	16.4991	16.3725	19.6338	20.7306	19.6347	19.2745	18.9844	18.2079	18.0691	22.1162	18.6493	15.2376	23.9919	18.7563	25.4922	21.128	24.2728	19.2106	28.8442	16.2955	22.2931	16.7923	24.5942	20.2217	18.6855	13.4892	12.6824	18.5679	23.5603	18.6421	23.931	19.4611	13.6405	16.8959	14.9574	25.3508	21.8379	24.1166	20.7231	19.1272	19.7502	23.0844	20.7404	18.5889	17.0682	9.79976	14.3769	9.08422	22.3837	12.5581	21.9535	18.027	16.2833	12.3417	20.7693	12.0239	15.7305	14.3174	13.0981	19.0339	18.6462
CODING	KNOWN	FULL:PARTIAL	chr5	CENPK	ENST00000514814.5	minor	13.979	0.205	-	13.0066	19.6292	11.0669	13.8626	13.0676	14.0339	11.2194	20.4907	15.7772	12.9051	16.9683	13.5954	11.3552	15.4334	10.6694	9.10667	9.03774	7.52916	12.8684	20.1695	10.7634	20.2384	14.0869	14.8562	10.2266	19.6211	18.3083	14.5085	11.2943	15.4489	12.9149	5.85075	10.4874	10.0833	16.0032	16.9601	21.0917	23.2687	12.3032	6.47414	8.33338	4.05612	4.36758	25.7881	29.7031	10.3331	12.759	16.6894	11.8172	22.7506	23.4192	11.6372	17.7124	12.7179	7.37498	12.5581	13.8654	10.9	14.3954	11.0146	12.9976	12.2148	13.8428	14.0222	17.008	7.28254	20.4342
CODING	KNOWN	FULL:PARTIAL	chr5	ANKRA2	NM_023039.4	major	21.57	0.87	-	17.3422	19.193	32.5684	15.1395	17.3555	18.1751	22.9668	19.888	15.076	14.9645	15.635	13.5954	19.6941	13.6993	19.962	19.5143	21.375	28.8618	23.9919	18.4994	22.943	15.568	21.8889	17.6738	31.4664	23.6119	30.2626	18.27	43.2773	23.3617	27.8908	34.617	28.6574	21.2732	16.1514	12.8953	15.4132	13.3971	18.5886	19.1066	16.4531	26.3648	30.3304	11.4614	9.67079	12.0919	9.96249	15.1296	15.4347	12.4851	15.2158	19.1912	15.5271	29.0695	53.8244	14.0854	24.0993	45.8361	19.4692	22.4273	34.5709	24.2387	24.3298	17.417	23.4593	30.7853	28.4802
CODING	KNOWN	FULL	chr4	SMIM20	NM_001145432.1	major	12.218	0.62	-	10.5679	8.94219	14.5451	14.4098	4.69619	16.3346	18.743	14.0622	6.13557	10.2966	11.2718	12.3907	15.9682	10.4045	7.5718	10.1908	13.6283	13.8035	11.1235	13.8745	18.411	10.2304	9.31902	6.14739	15.471	11.6397	8.40029	15.0459	18.472	12.8113	15.1132	24.0531	21.7064	20.0435	11.2615	10.7928	12.4725	9.87158	15.2453	7.57949	12.8206	11.1543	11.8895	8.23785	6.73501	7.03529	9.08859	9.98244	10.6114	10.543	11.3788	5.3082	12.8817	10.2954	24.3245	13.5763	13.3702	18.4462	10.8556	11.1473	11.9256	7.44338	9.64804	12.5462	10.1657	13.572	10.6003
CODING	KNOWN	FULL:SINGLE:PARTIAL	chr4	SGCB	ENST00000381431.9	major	21.232	0.819	-	15.4454	26.3904	21.8177	24.9892	51.658	12.6535	14.3872	7.232	24.8929	12.356	26.6644	48.0141	16.1456	28.439	16.3482	20.5984	31.8473	17.9266	14.3951	15.93	24.0759	24.5753	37.7095	26.1264	25.9598	35.2515	21.97	14.6428	14.8832	22.2313	17.3115	16.9022	8.29234	17.3383	13.0397	21.4455	19.2665	24.82	5.2155	10.8955	11.1112	15.7175	15.2865	21.0125	36.9562	6.59559	18.352	15.1296	12.0584	17.7566	16.0097	17.1496	17.8274	18.7741	24.4539	15.7824	24.0993	24.4552	24.543	32.6457	19.8314	19.6581	29.3636	24.0591	35.7755	17.5443	40.4853
CODING	KNOWN	FULL:PARTIAL	chr4	PDLIM5	NM_006457.4	major	16.762	0.453	-	11.6518	21.1559	11.6993	11.8562	18.1722	14.4941	9.23951	10.0444	16.829	12.0814	25.816	46.2932	17.2102	19.7686	10.8414	11.4917	12.6241	12.1901	17.0124	16.8293	24.6424	16.68	23.8394	17.9299	24.9109	18.2909	21.2161	12.0904	18.1553	19.8449	17.0367	14.3018	14.1458	14.2641	10.6688	13.456	14.9062	14.8074	5.48297	13.8957	22.8634	16.0555	10.6763	18.8635	17.96	11.2125	7.166	16.0655	22.6697	12.4851	8.20332	15.7205	16.4472	13.9291	23.6776	18.1583	22.9439	25.4334	21.3571	18.977	13.8016	20.8033	23.0714	14.465	28.5422	10.2618	13.41
CODING	KNOWN	FULL:PARTIAL	chr4	EXOSC9	ENST00000243498.9	minor	14.059	0.135	-	17.0712	13.5223	10.4346	13.3154	13.2718	13.1137	12.0114	11.9529	22.9646	13.4543	12.9686	18.2419	11.5326	10.5779	10.1531	13.2264	10.3288	11.6523	13.5227	13.1037	9.34713	13.7888	15.1705	17.9299	11.2755	9.97685	19.1699	15.1802	13.2998	16.2025	10.8541	13.4892	10.9752	10.5751	17.7814	25.7906	17.644	16.3586	12.5707	10.5797	22.0087	12.5064	8.97781	18.6247	25.5585	14.2904	22.0224	17.0014	9.6467	16.6468	17.4651	7.34982	18.0574	12.1123	11.2566	13.9157	10.8942	9.64235	14.7494	17.3845	10.3177	12.7873	14.8915	10.3321	12.1207	10.2618	16.7305
CODING	KNOWN	FULL:PARTIAL	chr4	C4orf33	NM_001099783.1	major	9.283	0.307	-	11.1098	7.63357	14.8613	10.2146	12.8635	9.20257	5.54371	7.13156	4.73316	14.1407	6.4237	19.7908	12.5971	7.97679	9.46476	19.2975	7.31626	6.63283	10.4692	10.6628	9.06388	11.0088	10.1859	15.1123	12.8488	12.3048	8.61568	5.77653	3.90551	5.77763	4.94615	5.20067	8.65818	5.28756	9.77976	14.1568	9.12623	11.7049	6.82027	5.3688	6.41029	6.5912	4.12494	10.745	12.2612	7.03529	8.56425	16.6894	14.2289	8.87829	12.4373	6.9415	3.79551	15.746	10.0921	4.92141	8.25319	3.77309	10.1476	8.6259	5.22583	8.58851	8.3896	9.74173	7.0378	4.46883	14.5594
CODING	KNOWN	FULL	chr3	ARMC8	ENST00000469044.5	major	10.377	0.167	-	10.5679	11.1232	9.80215	11.8562	16.7429	10.813	11.8794	8.03556	9.46631	7.68816	10.5446	16.521	10.6455	10.0577	10.8414	9.10667	7.45972	10.2182	11.9959	12.3329	14.1623	9.67442	10.8361	14.3439	18.0932	10.3094	9.15416	7.52293	10.0277	11.4297	12.9149	7.31344	7.07288	9.46842	8.44615	13.8765	15.616	12.692	7.89012	6.15833	7.05132	10.1403	8.73517	11.5808	9.67079	7.91471	6.64166	5.7711	8.68203	7.49106	7.27714	10.0039	13.9169	14.5348	9.9627	9.164	7.42788	9.36286	9.9116	9.55484	10.3177	11.6422	11.1162	11.513	9.77473	9.26868	12.1328
CODING	KNOWN	FULL	chr22	FBXO7	NM_001257990.1	minor	15.527	0.257	-	10.5679	13.9585	16.1261	14.4098	14.0886	17.2548	14.1232	14.7653	8.7651	14.5526	14.1806	13.9396	13.8391	15.0865	13.2507	12.1422	14.776	20.9741	12.8684	10.6628	16.145	14.1224	18.2046	14.0878	17.0443	14.9653	14.2159	13.2995	17.9442	13.8161	15.6628	21.6153	20.6089	14.633	10.0761	12.7551	15.616	18.474	17.7862	12.3167	13.4616	13.1824	23.5364	9.19297	12.2612	13.1912	8.21469	13.8818	12.7819	15.537	9.65875	12.2497	21.968	18.1684	21.3486	17.9886	21.7884	21.2411	21.1212	14.8631	17.8214	22.521	20.974	15.4982	22.0909	14.3996	17.6245
CODING	KNOWN	FULL:SINGLE:PARTIAL	chr20	UQCC1	ENST00000397554.5	minor	8.743	0.15	-	14.6324	8.28788	11.0669	7.29612	5.51291	6.90193	10.0315	9.54223	7.36269	10.7085	9.45375	9.63724	6.91955	18.7281	3.44173	5.42064	6.16862	6.99137	11.1235	3.34017	5.38168	7.56162	6.93509	4.86669	18.8798	7.31635	11.5235	13.7025	14.7776	9.67125	7.69401	4.87563	6.21926	11.4359	19.7077	12.3346	10.0389	15.5125	11.902	11.685	11.5385	12.8444	11.6469	11.5808	7.94386	16.9287	14.6816	8.89062	6.27035	14.4272	5.82171	2.44994	3.22044	7.26738	4.01096	5.43052	6.76762	4.7513	5.30979	2.256	6.1638	6.4891	3.98506	5.46127	5.86484	4.96537	4.21456
CODING	KNOWN	FULL:PARTIAL:SINGLE	chr2	RALB	XM_005263729.2	major	21.972	0.511	-	15.9873	14.8309	9.16976	11.8562	34.5068	17.2548	18.215	13.9618	5.43436	13.317	11.8778	34.2466	20.5812	11.9652	14.2832	14.7441	12.7676	19.3607	18.5392	20.1695	25.7754	16.4576	19.9384	23.8211	37.4975	29.598	40.2783	28.7483	28.7108	31.777	24.0438	24.8657	24.877	11.4359	17.3368	15.979	31.232	27.2174	22.0656	17.8434	21.5813	31.942	23.0511	22.3258	16.9239	9.01397	17.4781	12.4781	11.8172	21.3634	14.9512	28.7868	29.444	27.8583	23.16	22.2312	29.2163	20.2629	26.077	19.5078	21.4393	42.7517	28.1052	21.8451	28.9332	25.4889	41.507
CODING	KNOWN	FULL	chr2	ITGB1BP1	NM_004763.4	minor	13.178	0.381	-	10.5679	11.7775	3.79438	12.4034	18.3764	13.5738	14.3872	11.4507	11.2193	9.74749	6.90851	15.3163	6.38728	12.1386	14.1111	15.8283	6.45553	7.70843	11.1235	13.8745	12.1796	12.1208	10.4026	5.37897	11.0132	7.98148	18.3083	18.8073	17.2054	9.16885	16.8993	9.91377	12.1946	12.0507	10.6688	14.0166	14.2978	19.6021	9.36116	11.8429	9.40177	7.77423	8.49253	18.0278	13.2973	8.57426	5.06864	12.634	9.16436	6.65872	13.8927	17.5579	27.8338	12.1123	15.2675	24.2676	21.2932	8.94363	20.5312	17.9153	14.0696	25.5747	20.7643	13.8746	13.6846	15.3926	20.3065
CODING	KNOWN	FULL:PARTIAL	chr2	HDLBP	NM_005336.5	minor	18.275	0.219	-	15.7163	15.4853	9.16976	14.4098	20.214	14.264	10.5594	7.43289	17.1796	20.0441	20.8467	32.1815	16.5005	24.9708	11.3577	12.359	15.0629	15.7754	11.9959	17.857	14.7288	24.9089	25.1397	18.4422	18.0932	17.2932	18.8468	28.7483	16.6776	27.6321	13.0523	8.28857	11.2191	9.96029	17.9296	19.4831	26.8717	25.9481	18.3211	21.1594	20.7266	18.7596	23.0511	21.8482	27.9762	15.8294	21.8476	26.8278	17.6052	11.6528	17.2005	10.4122	23.6932	12.7179	11.9035	18.4977	18.9823	15.9308	20.2952	17.3845	11.7916	17.9404	18.8766	17.2694	35.7755	17.5443	25.9259
CODING	KNOWN	FULL:PARTIAL	chr2	CYP20A1	ENST00000356079.8	minor	11.531	0.257	-	10.8388	10.687	7.58876	8.39054	12.2509	17.0248	11.4834	8.23645	13.6736	11.5322	12.8474	11.7024	11.8874	9.71088	16.3482	10.8413	11.333	8.96329	13.0865	11.3052	14.7288	16.9024	14.5203	13.0632	15.471	16.2955	14.3236	13.9712	9.39434	22.4825	17.7237	15.7645	9.26791	8.85359	10.0761	12.0543	13.4865	12.8331	6.41908	8.52692	8.33338	8.28125	12.6175	7.7603	9.15271	5.05662	5.24342	11.2303	10.3702	10.8204	6.8802	8.98312	13.2268	11.5067	13.8443	10.5216	12.875	11.5988	9.79361	12.4744	8.44173	12.0239	8.17986	10.6273	13.0981	8.93766	14.8148
CODING	KNOWN	FULL:SINGLE:PARTIAL	chr19	ZNF430	ENST00000261560.9	major	12.422	0.503	-	14.0905	13.3042	7.27257	9.12015	8.16728	14.9542	14.5192	15.368	11.9205	14.278	11.2718	9.80933	13.8391	18.2079	9.12058	12.359	8.60737	13.4449	14.6132	8.60735	13.3126	13.344	14.3036	7.94038	16.7821	10.642	12.385	11.1501	14.5665	12.9369	9.8923	12.3516	15.853	12.9115	15.8551	15.5585	10.0389	11.4228	13.908	17.6855	18.5899	20.2806	22.0806	12.894	12.4339	18.0279	19.7502	13.4139	10.3702	12.7625	13.2312	6.32901	11.0415	9.68983	12.8092	6.95785	9.24358	8.24491	6.96172	7.56425	8.03974	12.9782	9.01882	11.8082	12.5117	9.93073	9.57855
CODING	KNOWN	FULL	chr18	RPL17	NM_001199344.1	minor	11.685	0.041	-	10.5679	6.10686	5.69157	6.56651	6.53382	11.5032	12.6713	8.63823	14.3748	11.2577	10.4234	7.05583	5.85501	17.1674	11.7019	7.80572	9.89848	10.3974	11.3416	13.4891	7.3644	12.6768	10.8361	16.6492	7.07994	9.64429	9.80034	16.2549	9.07767	10.8017	12.6402	8.61361	13.1702	6.76316	12.2988	9.53132	10.4445	12.1279	10.0298	12.6325	10.2565	10.1403	8.24988	10.6256	7.42578	4.83676	6.81644	12.4781	9.88787	7.49106	12.8342	22.8661	29.329	4.2393	9.44515	26.8132	12.3798	7.12695	20.0592	23.489	11.9256	17.7496	17.6182	15.941	19.9404	10.7583	14.6871
CODING	KNOWN	FULL:PARTIAL:SINGLE	chr17	IFT20	NM_001267774.1	minor	12.243	0.433	-	13.8195	11.9956	10.7508	10.7618	9.18819	10.3529	14.3872	12.4551	9.11571	8.23732	10.9082	12.7349	10.8229	6.93634	15.3157	12.7927	13.4849	18.6436	11.5597	13.6176	17.8445	12.4544	7.15181	8.96495	21.2398	10.3094	8.29259	13.2995	14.3554	11.0529	15.388	17.7148	14.0238	10.944	10.2243	11.4936	6.18556	8.7434	8.02385	8.21111	8.97441	13.5204	18.4409	8.71541	8.63463	7.25515	6.11732	9.82647	10.8525	11.0979	10.0557	8.77895	15.7571	14.5348	24.842	13.5763	15.0208	24.036	14.9854	11.9435	15.1415	10.1154	10.487	8.26571	13.2936	17.0478	15.198
CODING	KNOWN	FULL:PARTIAL	chr16	MSRB1	ENST00000361871.7	major	18.696	1	-	11.1098	10.687	14.2289	14.4098	11.23	12.1934	14.6512	8.93956	11.2193	9.47292	9.33255	30.9768	14.194	12.8322	8.60432	6.07111	11.1896	21.3326	18.1029	17.7286	18.6943	11.12	16.6876	13.0632	11.7999	26.6049	23.4777	24.4495	23.7497	25.9993	19.6472	25.3533	21.5845	19.5517	12.0024	12.3346	18.7595	17.4868	9.49489	20.8436	15.3847	14.8724	11.1616	10.745	9.15271	5.49632	6.81644	11.5422	11.3349	10.543	14.8189	27.1535	31.6293	16.9572	22.6425	36.9954	34.8285	24.036	33.1567	38.4848	25.5932	38.1712	37.3337	21.8451	32.4521	24.4958	43.8059
CODING	KNOWN	FULL:PARTIAL	chr16	FOPNL	NM_144600.3	major	51.049	0.966	-	17.8841	122.791	27.5093	89.1951	30.0148	25.077	22.8348	26.216	74.6787	78.6664	63.8734	31.8373	26.4362	76.82	52.6585	73.5038	24.6745	65.0735	58.0167	53.6996	62.8807	30.0241	23.6226	111.934	76.8305	27.27	28.3241	22.0314	22.4831	69.4572	69.7957	19.9901	22.5601	48.8177	22.9676	21.025	27.5815	111.972	20.3271	23.0543	23.9318	65.743	17.9556	66.6192	131.937	64.1971	68.8635	64.106	73.0737	70.194	21.0375	46.3447	74.3001	30.8863	27.3004	20.8735	30.0416	83.8465	110.562	49.6321	24.7892	22.9027	119.552	25.0923	82.8897	27.144	72.0307
CODING	KNOWN	FULL	chr15	TSPAN3	ENST00000561277.5	major	8.88	0.54	-	10.5679	6.76117	6.95637	3.46566	10.2091	8.28232	10.2955	10.9484	6.66148	8.92376	6.3025	5.50699	15.6134	8.84384	13.4227	8.02254	5.45133	10.7559	14.8313	6.55187	7.64765	8.78482	9.53574	9.47723	12.3243	6.65123	5.70789	5.77653	13.4054	6.65683	9.20534	19.8275	6.70704	11.9278	10.5206	4.76566	4.96872	9.58953	7.89012	4.89508	3.41882	6.7602	7.52195	4.65618	4.14462	7.03529	6.99122	4.36732	5.54685	7.49106	5.6894	4.08323	12.8817	10.9011	14.8794	9.5034	9.40864	9.92184	11.0916	10.7492	17.1515	12.4056	13.8428	10.7749	12.1207	8.93766	8.04598
CODING	KNOWN	FULL:SINGLE	chr15	SPG21	ENST00000559199.5	minor	7.754	0.406	-	10.5679	11.5594	5.69157	4.56008	11.6384	5.75161	12.5393	11.2498	6.66148	7.82545	5.09048	4.30234	8.51637	5.89589	10.3252	7.15524	7.45972	8.78402	8.06999	4.75331	8.78064	6.11601	8.01869	8.70881	9.70214	6.31867	3.12318	6.58256	10.7665	6.28003	7.28183	8.45109	4.02423	9.22249	3.4081	6.30749	7.50379	6.76908	9.22743	5.52671	8.54706	5.91518	4.12494	8.11846	5.00809	6.37574	4.01995	3.43147	7.47619	6.93616	4.4986	8.77895	12.5367	9.08422	12.0329	11.5398	8.25319	14.8129	6.96172	12.0763	13.2656	7.63423	10.487	8.26571	8.79725	4.63434	5.36399
CODING	KNOWN	FULL:SINGLE:PARTIAL	chr12	TROAP	XM_011537725.2	major	9.418	0.366	-	10.8388	4.58014	3.16199	3.83047	6.94219	5.06142	10.1635	5.12267	14.7254	8.37461	13.0898	8.77677	6.20986	20.6356	6.02303	5.63746	9.61156	2.15119	5.23459	11.5621	4.81519	7.67282	3.90099	12.2948	1.83554	24.6096	24.8778	18.4043	3.90551	15.3233	11.1288	6.50084	10.1215	3.07416	9.77976	10.7928	12.2697	10.8587	3.477	8.36901	7.69235	4.90115	3.15437	5.25312	4.6627	1.31912	0.699122	10.4504	13.7465	13.5949	8.60026	12.0455	18.7475	4.2393	2.19956	16.631	11.0593	3.07437	21.3571	18.5789	6.02981	10.3062	15.311	17.2694	12.5117	8.77215	13.0268
CODING	KNOWN	FULL:PARTIAL	chr11	VPS11	ENST00000621676.4	major	13.932	0.578	-	11.3808	14.8309	7.90496	14.045	22.0517	17.4849	11.6154	10.848	11.2193	14.1407	13.3322	23.0605	18.807	10.4045	13.5948	14.961	15.7802	12.1901	15.2675	14.6453	19.544	16.68	13.6535	11.7825	18.6176	15.2978	18.3083	12.7621	18.7887	20.0961	18.6855	10.8889	11.0971	14.51	12.1506	10.5125	15.109	10.8587	12.9719	11.8429	11.5385	19.2666	18.1983	7.87969	9.3254	5.49632	6.46688	14.6617	7.71736	14.1498	11.6434	8.16647	11.7316	22.4077	11.7741	12.8975	14.0304	11.8783	13.0975	9.55484	10.7197	14.8868	17.6182	15.3506	16.4215	14.8961	19.9234
CODING	KNOWN	FULL	chr11	TTC9C	NM_001318813.1	minor	13.034	0.163	-	10.5679	14.3947	11.0669	28.0901	9.80074	9.89277	11.2194	8.73867	14.3748	14.5526	12.1202	25.2977	9.4035	14.0461	9.12058	8.23937	13.7718	10.9352	6.32513	15.2877	7.3644	9.00722	15.6039	14.0878	13.8977	12.6373	13.6774	8.86631	12.4554	14.0673	15.6628	8.77613	10.4874	15.7397	14.8178	13.3158	26.2633	14.8074	12.9719	13.422	14.53	9.9713	14.5586	16.1175	22.1047	11.4324	17.8276	21.2127	13.2642	19.9762	12.305	5.10404	13.3418	17.5628	10.739	7.63666	14.0304	8.38465	9.67561	10.3511	10.7197	9.16108	11.326	13.2842	10.3612	13.4065	9.70626
CODING	KNOWN	FULL	chr11	TMEM138	XM_006718586.2	minor	8.192	0.108	-	10.5679	9.8146	5.69157	7.84333	8.98401	7.82219	6.59965	6.02667	8.5898	9.47292	9.57495	8.60468	8.51637	9.19065	5.33468	7.58889	6.31207	8.60476	6.54323	5.78106	3.6822	10.8976	9.75247	7.4281	8.91548	8.31404	7.53872	8.86631	5.59438	10.5505	8.65576	5.03815	5.24369	7.99282	15.8551	11.774	6.69257	12.269	8.82624	10.5797	9.18809	8.11224	8.00724	11.9389	7.94386	14.7301	11.5355	5.7711	7.47619	7.7685	6.61558	6.32901	10.9265	7.87299	6.98683	4.92141	6.93268	8.24491	7.5517	8.89131	4.82385	7.06166	6.92142	6.34688	7.62429	6.45498	9.96169
CODING	KNOWN	FULL:SINGLE	chr11	TIMM10	ENST00000525158.1	minor	8.628	0.035	-	10.5679	14.3947	6.00777	11.6738	4.90037	7.82219	5.6757	8.136	6.48618	4.11866	12.9686	6.19537	4.96789	10.9247	14.7994	4.55333	7.17281	4.12311	7.63377	13.8745	5.66493	5.33761	9.53574	7.94038	5.50662	4.65586	11.3081	13.4338	5.27772	8.41524	4.94615	4.55059	9.26791	4.18086	5.18623	7.14849	8.92342	5.92295	2.54089	12.3167	6.19662	9.63329	7.27931	15.9982	7.77117	5.71618	10.3121	5.7711	11.0937	15.2596	7.27714	7.55398	19.7827	3.02807	7.50437	14.4248	11.7195	7.96542	12.0355	13.4033	6.69979	10.8788	5.2435	16.2362	6.64681	12.0824	11.4943
CODING	KNOWN	FULL	chr11	FBXO3	NM_012175.3	minor	12.735	0.266	-	10.5679	16.5758	13.2803	17.1459	12.0467	15.1842	13.7273	15.0667	8.5898	10.5712	14.0594	20.8233	12.4197	9.19065	12.5623	14.961	13.7718	10.2182	12.6503	17.857	13.0293	10.3416	13.22	13.8316	18.8798	16.6281	15.2928	8.32896	9.28878	13.9417	12.6402	15.7645	11.9507	12.0507	7.85344	14.8576	17.137	12.692	8.55878	10.5797	11.9659	7.77423	14.0733	12.894	10.7069	8.13456	9.08859	12.4781	11.0937	11.0979	8.20332	11.4331	15.7571	13.9291	15.5263	8.48518	17.1666	10.7603	13.9234	12.6071	8.84372	10.1154	15.311	12.5462	16.226	12.0824	12.8991
CODING	KNOWN	FULL:SINGLE:PARTIAL	chr10	VPS26A	ENST00000263559.10	minor	16.66	0.157	-	13.5486	15.7034	10.1184	8.20814	17.7638	12.6535	17.0271	13.7609	14.5501	14.278	15.3926	15.8326	11.3552	11.445	12.7344	15.8283	13.3414	16.4925	25.5186	17.0862	22.943	13.1216	22.3223	15.1123	21.7643	19.2886	13.8928	11.6874	25.0164	19.8449	14.5637	14.4644	14.6335	14.8789	17.0405	12.4748	17.644	18.474	9.36116	11.0534	16.6668	17.0695	14.316	15.2818	19.8596	11.8721	13.9824	21.8366	14.2289	10.8204	13.0989	17.1496	30.0191	15.1404	23.16	19.0068	18.3221	24.1757	18.6433	18.1807	15.9455	23.4753	21.1837	18.0074	28.9332	10.0962	23.4994
CODING	KNOWN	FULL	chr10	FAM188A	NM_024948.3	major	8.904	0.487	-	10.5679	13.0861	12.6479	8.02574	23.0726	6.90193	7.39161	5.72534	10.1675	6.45257	10.181	9.98142	6.56471	8.67043	4.64633	11.7086	16.2105	12.0108	8.72431	9.12123	12.4628	10.008	8.45214	11.0141	14.4221	8.6466	10.1234	4.16448	7.70547	9.04325	7.00705	5.36319	5.85342	5.90239	7.70526	4.90583	8.82202	7.89726	2.67462	5.52671	5.55559	9.9713	10.191	5.25312	12.4339	5.49632	7.34078	6.55098	11.0937	5.27148	7.01252	6.12485	5.75078	10.2954	18.2434	4.4123	7.758	15.5116	8.49566	7.16613	6.43179	4.58054	14.6818	7.9705	12.1207	8.93766	12.3883
CODING	KNOWN	FULL	chr10	DCLRE1C	NM_001033855.2	major	7.675	0.486	-	10.5679	6.54306	5.69157	11.8562	6.12546	7.36206	6.20367	5.12267	9.29101	11.8068	7.87813	3.95815	5.14531	10.9247	6.3672	6.72159	6.02516	4.66091	4.79837	4.36791	5.38168	10.6752	8.66886	10.7579	4.45774	6.98379	8.61568	11.5531	3.79996	7.66164	9.61751	4.06302	7.80456	7.37799	15.8551	10.2322	8.1122	7.89726	9.22743	3.78974	9.61544	8.28125	7.76459	9.55113	10.3616	7.69485	9.08859	9.35854	8.68203	11.0979	7.01252	6.53317	11.1565	3.63369	2.45833	9.164	6.93268	2.5154	9.79361	8.6259	3.0819	8.01594	5.66298	7.3801	11.7297	5.62742	9.45083
CODING	KNOWN	FULL	chr1	ZBTB8OS	NM_001308139.1	minor	14.344	0.06	-	10.5679	13.3042	23.7149	13.3154	10.0049	23.4666	21.5149	24.9102	12.2711	14.4153	9.81736	7.57211	17.565	6.41612	15.1436	19.7311	14.4891	16.851	24.21	12.3329	19.544	8.22882	9.31902	11.5264	20.1909	11.3071	12.062	8.59763	15.9387	9.04325	14.8385	30.3914	25.8526	21.888	16.2996	17.1003	9.63324	13.3971	13.5068	7.73739	9.82912	16.5625	16.4998	9.9093	8.63463	7.25515	9.08859	9.67049	12.5407	15.8145	11.908	10.0039	8.8562	12.1123	35.3223	15.9521	11.5545	32.0014	8.96764	12.6071	14.0696	9.9245	9.64804	14.1698	7.0378	15.5581	7.53512
CODING	KNOWN	FULL	chr1	MTX1	ENST00000609421.1	major	17.376	0.789	-	10.5679	9.37839	6.95637	8.39054	12.0467	13.1137	10.1635	8.93956	11.2193	11.2577	14.1806	12.907	11.5326	12.1386	14.6274	13.4432	12.3372	13.6242	18.3211	20.2979	18.6943	12.788	14.7371	12.0386	11.0132	26.6049	23.9085	26.5989	17.4165	22.7337	16.4872	24.3781	22.4381	8.97655	11.8543	8.26982	16.2244	10.7177	7.48893	29.3705	26.2822	20.2806	23.2938	10.6256	6.56232	5.93603	7.69034	14.9737	13.023	11.3753	13.7604	17.5579	30.3641	21.8021	19.6666	31.7346	20.633	24.036	32.9207	32.3803	24.2532	25.5747	23.4909	28.192	40.0764	23.5027	26.0536
CODING	KNOWN	FULL	chr1	GLMN	NM_053274.2	major	9.36	0.459	-	10.5679	11.3413	4.74298	5.10729	10.2091	8.05225	7.39161	4.82134	11.9205	10.5712	12.1202	9.63724	6.20986	12.4854	9.63684	6.93841	6.02516	8.06696	8.06999	15.1592	8.49739	9.22962	9.75247	11.7825	5.50662	7.64892	10.4465	8.46329	9.49989	10.4249	9.06794	6.33831	6.5851	4.42679	10.817	10.2322	8.31501	11.9869	6.28535	7.26367	7.69235	7.94324	7.52195	11.7001	12.0885	8.79412	4.36951	9.35854	6.02919	6.10382	10.0557	9.79976	17.3674	5.45053	6.85744	12.5581	9.40864	6.14874	15.2214	12.6071	9.11171	13.7416	11.326	9.59413	20.5269	8.77215	15.3257
CODING	KNOWN	FULL:PARTIAL	chr1	DENND2D	NM_001271833.1	minor	16.476	0.11	-	12.7356	10.687	7.27257	12.7682	7.35055	26.6875	19.403	20.792	15.4266	31.9883	11.999	10.3256	16.3231	19.942	15.4878	18.8638	12.6241	19.54	19.1935	14.2599	27.4749	32.9153	23.6226	19.979	21.502	19.2886	15.8313	12.8964	11.0832	20.5985	11.9532	20.4776	19.2675	11.067	14.2251	18.0815	29.4067	19.8842	14.8441	8.21111	10.4701	11.3233	16.0145	13.3716	16.5785	10.9926	10.3121	13.2579	13.7465	9.98808	19.1852	11.2289	15.8722	16.3516	28.0767	14.5945	20.4679	18.1667	12.7435	9.42213	22.9133	16.7953	15.5208	17.7122	16.617	17.0478	8.81226
CODING	KNOWN	FULL	chr1	DAP3	ENST00000343043.7	minor	11.227	0.049	-	10.5679	9.59649	8.85356	12.5858	12.0467	10.583	11.6154	8.136	12.9724	11.395	15.029	8.77677	10.8229	15.4334	7.91598	13.8768	14.4891	13.4449	6.54323	12.2045	13.0293	10.564	11.9197	9.47723	13.111	13.9676	9.15416	13.7025	10.661	15.0721	12.3654	10.0763	10.9752	10.8211	14.3733	12.1945	10.5459	12.9741	11.3671	9.00064	8.54706	11.3233	15.5292	6.32763	8.80732	9.67353	6.46688	11.8542	7.95853	13.5949	9.39413	7.55398	10.0064	13.3235	15.6557	10.3519	8.91345	11.8783	14.5134	13.2706	11.5236	10.4971	11.326	7.9705	12.1207	10.5928	10.9834
NON-CODING	KNOWN	SINGLE:PARTIAL	chr3	RP11-58B17.1	ENST00000520447.1	minor	1.481	0.028	-	1.35486	0.654306	1.26479	0.547209	0.408364	1.84051	3.29982	1.20533	2.27893	1.09831	0.363606	1.72094	3.72591	3.81499	0.344173	1.30095	1.43456	1.25486	1.52675	1.41315	1.41623	2.0016	0.216721	2.56141	0.52444	0.997685	2.8001	1.34338	1.89998	1.63281	2.74786	1.62521	2.68282	0.860766	1.92632	1.2615	0.81122	1.55125	1.20358	0.631624	0.641029	0.845025	0.727931	0.955113	0.518078	0.439706	2.44693	1.55976	1.68817	1.66468	0.79387	0.816647	2.1853	2.42246	2.58771	0.848518	1.65064	0.978209	1.88792	1.32706	2.41192	0.763423	0.83896	1.47602	1.56396	2.6482	1.02171
NON-CODING	KNOWN	SINGLE:PARTIAL	chr15	LOC105369152	XR_932186.2	major	5.206	0.836	-	4.33554	9.37839	7.27257	3.28326	7.75892	1.61045	1.71591	0.602667	5.43436	5.21697	6.90851	7.05583	6.03243	4.1618	4.30216	5.42064	12.0503	9.68035	5.6708	3.72557	8.49739	9.56322	5.41804	3.84212	8.65326	8.97916	6.67715	3.8958	1.79442	3.39122	4.25918	5.68823	3.65839	1.96746	6.0753	3.36399	3.14348	6.06397	0.802385	4.10555	8.11971	9.80229	5.33816	3.82045	2.76308	3.29779	4.01995	5.61513	5.54685	4.99404	5.16015	3.47075	2.99041	5.45053	5.56358	4.7517	6.27243	3.63335	3.30387	3.71577	5.35983	7.25252	3.35584	6.64209	8.60176	4.13781	4.34227
NON-CODING	KNOWN	PARTIAL:SINGLE	chr7	SNHG15	ENST00000577700.5	minor	5.767	0.037	-	10.2969	5.88876	5.05918	4.92488	2.85855	7.13199	8.31556	9.34134	4.90846	6.31528	4.84808	2.40931	6.56471	7.97679	5.16259	4.55333	5.59479	5.37797	7.19756	3.85404	5.09843	5.89361	3.0341	5.12283	4.19552	4.3233	6.13867	5.50786	9.07767	4.01922	6.18269	9.10117	9.7557	7.13206	5.03806	6.58782	5.37434	5.49988	7.3552	6.31624	6.41029	6.42219	3.63965	3.93984	3.97193	8.13456	7.51556	5.45915	4.82335	5.54893	5.29246	7.14566	5.75078	5.45053	6.72805	5.60022	3.30128	8.10516	4.01184	5.97177	5.89581	4.19883	3.35584	6.05168	5.47385	4.13781	4.72542
NON-CODING	KNOWN	PARTIAL:SINGLE	chr7	AC005083.1	ENST00000430859.1	major	13.6	0.697	-	10.2969	13.9585	11.6993	27.5429	14.9053	19.0953	18.743	14.6649	9.29101	15.3763	17.5743	32.1815	13.4843	11.445	14.4553	13.8768	13.3414	13.0864	11.5597	16.7008	17.8445	11.4536	22.539	10.7579	12.3243	11.3071	16.3698	10.6127	7.28325	8.79204	16.6246	15.4395	13.2921	9.22249	6.51984	11.6338	16.4272	15.2304	9.49489	15.0011	15.8121	10.8163	9.22046	15.1624	16.5785	8.79412	6.99122	14.8177	13.9877	23.0281	14.9512	5.10404	11.3865	14.5348	15.1381	14.0854	16.0112	8.38465	9.08563	14.9958	13.5336	9.73365	8.3896	13.4318	9.57923	12.91	13.2823
NON-CODING	KNOWN	PARTIAL:FULL	chr5	VTRNA2-1	ENST00000602301.2	major	23.474	1	-	13.8195	12.2137	32.8846	58.1866	10.4133	12.8836	42.6337	19.6871	11.9205	23.3391	18.5439	20.6512	25.5491	10.0577	14.7994	30.1387	8.60737	7.70843	23.7737	6.29493	19.2607	18.1256	19.2882	34.3229	12.0621	7.98148	33.1704	43.5255	54.1494	33.1586	21.0211	45.8309	58.1683	46.3584	26.0794	69.5226	18.3539	23.6918	47.8757	45.6348	35.8977	24.1677	30.5731	30.2055	17.442	13.411	29.0136	32.4429	62.2212	24.1378	18.7883	12.8622	18.9776	9.08422	5.69297	5.26081	10.8942	23.3373	10.2656	7.56425	8.17374	7.25252	6.71168	10.7749	5.08286	17.0478	13.7931
NON-CODING	KNOWN	PARTIAL:FULL:SINGLE	chr2	AC017104.6	ENST00000454416.1	minor	12.084	0.325	-	11.9227	19.6292	21.1853	32.1029	3.87946	11.9633	16.2351	14.7653	13.6736	17.7102	8.60534	12.3907	11.3552	8.32361	9.80893	13.4432	24.8179	11.6523	18.1029	23.3812	7.9309	6.33841	6.50164	6.40353	5.50662	6.98379	14.4313	11.0157	10.9777	10.5505	13.4645	10.4013	28.7793	18.0761	9.4834	18.2216	16.8328	9.30749	47.8757	14.8432	8.97441	3.88712	7.52195	5.73068	6.9077	1.97868	7.69034	18.7171	10.129	17.2017	13.0989	6.9415	8.74119	9.68983	7.11621	8.82459	15.1859	8.5244	6.48974	9.68754	7.50376	6.67995	3.56558	6.64209	4.10539	9.76522	9.45083
NON-CODING	KNOWN	PARTIAL	chr16	RP11-127I20.8	ENST00000614098.1	major	4.527	1	-	10.2969	3.48963	5.69157	6.0193	2.246	2.76077	7.12762	4.82134	4.55785	4.8051	5.69649	2.40931	4.61304	5.37566	2.23712	2.81873	1.57802	2.50972	5.88891	1.15621	3.96545	4.55921	3.46754	4.86669	7.60438	3.99074	8.40029	9.00065	10.9777	3.51682	5.9079	4.87563	6.46315	5.41053	5.33441	6.72799	3.65049	8.32033	7.08774	8.84273	8.97441	4.56314	8.00724	3.93984	4.14462	6.15588	7.166	7.17488	4.58218	9.43318	4.36628	1.02081	1.61022	1.81684	1.03509	1.52733	1.65064	1.39744	2.24191	1.32706	1.87594	2.67198	1.25844	1.91883	2.73692	0.496537	1.14943
NON-CODING	KNOWN	PARTIAL	chr13	RP11-93H24.3	ENST00000620372.1	major	8.708	1	-	10.2969	9.59649	16.4423	9.12015	6.94219	4.37122	15.8392	17.0756	5.60967	7.00172	4.48447	6.36746	6.91955	13.5259	6.02303	5.63746	4.30369	10.2182	12.4321	2.56936	6.51467	5.89361	4.11771	5.89125	12.5866	5.98611	12.8158	12.2248	13.0887	2.51201	8.38098	8.77613	8.1704	15.2478	14.8178	12.1945	11.3571	11.8459	16.4489	13.1062	15.5984	16.0555	15.0439	13.0134	6.73501	19.3471	12.0599	13.4139	8.19969	16.0919	8.07101	3.06243	3.45047	4.84492	3.36403	2.88496	5.44711	4.33207	4.60181	3.98118	3.88588	3.05369	1.67792	4.72326	4.49637	5.95844	3.32056
NON-CODING	KNOWN	PARTIAL	chr12	HELLPAR	ENST00000626826.1	major	5.603	1	-	10.2969	15.7034	5.37538	4.92488	4.90037	6.90193	5.93968	5.22311	5.60967	4.25595	6.5449	4.13024	3.90334	7.80338	8.08806	6.72159	3.44295	2.68899	5.01648	1.54162	1.69948	7.00562	5.85148	8.70881	3.67108	6.98379	14.4313	4.70183	4.01107	3.01442	4.12179	1.95025	3.53644	1.8445	6.66802	28.0333	2.63647	8.03828	5.48297	7.73739	4.48721	4.39413	4.85287	5.85007	9.49809	8.13456	7.86513	6.08305	6.99386	6.10382	5.29246	3.47075	9.89134	1.21123	2.84648	2.88496	1.98077	1.53719	3.06788	3.71577	2.14393	4.38968	3.77532	3.98525	5.66934	3.97229	2.17114
NON-CODING	KNOWN	PARTIAL	chr1	RP1-228H13.5	ENST00000565390.2	major	10.912	1	-	10.2969	3.92584	17.3909	10.2146	2.65437	20.9359	28.2465	9.14045	17.1796	10.8458	7.02971	4.81862	18.807	5.37566	27.3617	8.02254	5.16442	20.4363	17.8848	14.2599	26.3419	2.66881	1.95049	1.53685	36.7108	0.997685	24.1239	5.37352	20.6887	2.63761	6.45747	4.06302	31.5841	23.7325	6.66802	4.90583	13.3851	6.06397	4.94804	14.3694	3.20515	36.5051	34.698	3.22351	10.5342	16.9287	37.0535	3.43147	2.65284	9.15574	2.38161	2.24578	1.26517	4.84492	8.92761	2.88496	4.1266	6.56798	5.0738	2.65412	6.1638	2.48113	3.35584	5.31367	5.47385	5.29639	5.4917
CODING	KNOWN	SINGLE:PARTIAL	chr9	SNAPC3	NM_001039697.1	minor	0.569	0.121	-	1.62583	0.654306	0.632397	0.182403	0.816728	0.690193	0.659965	0.502222	0.525906	0.137289	0	1.37675	0.354849	1.04045	0.344173	0.216825	0.143456	0	0.218108	0.385404	0.566493	0.444801	0.216721	0.512283	0.78666	0.332562	0.753872	0.67169	0.422217	1.00481	0.412179	0.162521	1.5853	0.860766	0.592713	0.140166	0.507013	0.846135	0.267462	0.631624	0.427353	0.33801	0.242644	0.716335	0.69077	0	0.524342	0.467927	0.723502	0.83234	0.529246	0	1.03514	0.605615	0.9057	0.678815	0.990383	0.419233	0.707972	0.530824	0.669979	0.954279	0.83896	0.885612	0.390989	0.662049	0.127714
CODING	KNOWN	SINGLE:PARTIAL	chr8	ZFAT	XM_017013716.1	minor	1.668	0.295	-	2.16777	1.09051	0.632397	0.729612	0.612546	2.07058	2.37587	1.70756	1.22711	1.09831	1.45442	1.03256	1.59682	2.25431	1.54878	1.51778	1.29111	2.33046	5.23459	0.385404	1.13299	2.44641	0.433443	3.84212	1.57332	1.99537	1.29235	0.940366	1.47776	2.63761	3.84701	2.92538	1.82919	0.614833	1.77814	1.12133	0.709818	1.55125	1.33731	2.21068	1.49574	3.2111	3.39701	4.17862	0.863463	1.97868	2.44693	2.02768	3.85868	3.05191	0.926181	0	0.690094	1.81684	1.03509	0.678815	2.47596	0.419233	1.76993	0.132706	0.401987	0.954279	1.46818	1.18082	0.977473	1.48961	0.766284
CODING	KNOWN	SINGLE:PARTIAL:FULL	chr8	ENTPD4	NM_004901.4	major	0.971	0.782	-	1.08388	0.872409	0.316199	0.547209	0	1.61045	2.37587	0.100444	0.701208	0.411866	0.848413	1.03256	0.887122	1.90749	1.20461	0.650476	1.00419	0.537797	0.872431	0.513872	1.41623	1.3344	0.650164	0.768424	1.3111	0.665123	0.430784	1.47772	1.05554	1.75841	0.274786	1.95025	0.97557	1.22967	0.889069	2.1025	0.304208	1.41023	0.267462	1.10534	0.854706	0.845025	2.91172	0.716335	0	0.439706	0.349561	0.311951	1.447	0	0.132312	0.612485	1.38019	0	2.32894	1.86674	1.48558	0.838465	0.943962	1.45977	1.07197	0.381712	1.46818	0.442806	0.781978	0.827561	2.29885
CODING	KNOWN	SINGLE:PARTIAL	chr6	BTN3A1	ENST00000082468.11	minor	0.863	0.099	-	1.35486	0.654306	0.316199	1.09442	0.816728	0.460129	2.50787	0.904	0.525906	0.411866	0.60601	0.688374	1.24197	1.38727	0.344173	0.433651	0.573825	1.25486	1.09054	0.128468	0.849739	1.0008	0.216721	2.04913	0.26222	0.665123	1.18466	0.940366	1.89998	0.879204	1.09914	2.27529	0.365839	0.491866	0.889069	0.840999	0.912623	1.2692	0.267462	0.78953	1.06838	1.52105	2.18379	1.43267	0.69077	0.659559	1.22346	0.935854	0.96467	0.83234	0.661558	0.204162	0.115016	0	1.29386	0.339407	0.660256	0.558977	0.589976	0.796237	0.803974	1.14513	0.62922	0.590408	0.586484	0.993073	0.383142
CODING	KNOWN	SINGLE:PARTIAL	chr3	PHC3	XR_001740275.1	minor	1.302	0.066	-	1.62583	1.30861	0.948596	0.912015	1.42927	0.230064	1.18794	0.904	1.92832	1.92204	1.33322	0.860468	1.59682	1.21386	1.20461	0.650476	1.14765	1.61339	0.654323	0.513872	2.54922	1.668	0.650164	2.04913	1.83554	1.33025	1.61544	0.806028	2.5333	0.628003	0.961751	1.13765	1.34141	0.983732	1.3336	0.840999	0.608415	1.2692	1.47104	0.78953	2.13676	1.01403	1.21322	1.43267	0.69077	2.19853	1.92259	2.18366	3.61751	2.49702	0.926181	0.816647	0.345047	1.81684	1.55263	1.86674	0.660256	0.419233	0.943962	0.132706	0.535983	1.14513	0.83896	2.36163	1.95495	0.662049	1.788
CODING	KNOWN	SINGLE:PARTIAL	chr3	LRRFIP2	XM_005265539.2	major	6.047	0.64	-	7.31622	5.45255	6.95637	3.83047	7.35055	5.52154	7.39161	2.41067	2.62953	5.35426	6.1813	7.22793	4.96789	7.62998	7.74389	5.63746	5.02097	6.63283	6.54323	5.13872	5.94817	5.00401	2.38394	9.22109	5.76884	7.31635	7.43103	4.83617	9.81655	3.64242	7.8314	5.68823	8.90207	5.16459	9.03887	7.56899	6.79397	9.58953	5.88416	6.00043	5.34191	9.29528	4.36758	6.32763	4.49001	7.25515	6.46688	5.7711	6.75269	7.49106	4.89553	3.87907	8.16611	1.21123	4.14034	5.09111	5.44711	5.31028	7.19771	5.70636	8.17374	4.19883	6.08246	5.01847	7.42879	2.97922	5.87484
CODING	KNOWN	SINGLE:PARTIAL	chr22	CECR5	ENST00000477157.5	minor	0.179	0.351	-	0	0.218102	0	0	0	0	0	0.100444	0	0	0.363606	0	0.177424	0.173409	0	0	0	0.358532	0.218108	0.128468	0	0	0	0	0	0	0.430784	0.403014	1.1611	0	0.137393	0.162521	0	0.122967	0	0	0	0	0	0	0	0	0.485287	0	0	0	0	0	0	0	0	0	0.345047	1.81684	0.646928	0	0.165064	0.558977	0.353986	0	0.803974	0.572567	0.20974	0.442806	0.195495	0.331024	0.893998
CODING	KNOWN	SINGLE:FULL	chr22	APOBEC3D	ENST00000216099.12	major	21.456	0.431	-	9.48399	22.6826	27.5093	43.0471	14.2927	27.1476	12.4073	18.1805	17.0043	23.7509	14.1806	19.9628	13.4843	21.8495	17.7249	24.7181	24.6745	22.4082	31.1894	17.9855	17.278	16.5688	32.0748	28.1756	30.4175	10.3094	23.8008	21.3597	41.3773	44.7138	31.0508	29.4163	21.9503	12.4196	18.3741	27.3325	23.424	38.6402	15.1116	25.5808	14.7437	15.5485	18.4409	27.8177	31.7754	13.411	13.1085	38.526	25.0814	31.074	17.8621	5.3082	15.6421	8.47861	21.6074	7.80637	19.8077	11.7385	21.2391	18.4461	6.02981	18.7039	26.637	14.3174	25.8053	7.94459	27.5862
CODING	KNOWN	SINGLE:PARTIAL	chr20	RBL1	NM_001323282.1	major	3.393	0.59	-	2.98068	2.39912	2.52959	1.82403	2.45018	3.45097	5.54371	3.31467	4.55785	5.62883	2.66644	2.40931	3.01622	7.80338	1.54878	2.81873	2.2953	3.76458	2.18108	2.8263	3.96545	4.00321	3.0341	3.58598	3.67108	2.32793	5.16941	2.28375	4.96105	3.76802	1.78611	3.73798	1.95114	2.82823	2.37085	2.38283	2.63647	3.66659	2.40716	2.21068	2.77779	0.67602	0.970574	3.10412	6.21693	2.19853	2.62171	3.43147	2.41167	2.49702	4.76322	5.92069	7.47601	0.605615	3.23464	3.90318	1.8157	3.07437	4.71981	3.45036	4.95784	3.05369	4.40454	3.69005	7.62429	2.97922	6.00256
CODING	KNOWN	SINGLE:PARTIAL	chr2	GPN1	NM_007266.3	minor	1.987	0.018	-	1.62583	2.83533	2.21339	0.729612	0.612546	1.38039	1.97989	2.51111	1.22711	1.37289	2.42404	0.516281	1.59682	1.56068	3.09756	1.95143	1.72147	1.97192	1.74486	1.41315	1.41623	2.44641	2.16721	1.28071	2.09776	2.66049	1.40005	1.34338	1.37221	1.88401	2.0609	2.76286	1.70725	1.8445	1.03725	1.82216	2.33226	1.97432	1.87223	0.631624	2.13676	2.02806	2.18379	1.67145	2.245	1.09926	1.22346	2.33964	2.41167	1.10979	0.79387	2.04162	4.02555	3.63369	3.23464	2.03644	1.65064	2.37565	2.71389	2.38871	1.87594	3.62626	2.30714	2.65683	3.5189	3.14473	2.04342
CODING	KNOWN	SINGLE:PARTIAL	chr2	FAM117B	NM_173511.3	major	0.45	1	-	0.270971	0.436204	0.948596	0.182403	0.204182	0.230064	0.923951	0.502222	0.350604	0.549155	0.242404	0.516281	0.532273	0.867043	0.516259	0.216825	0.286912	0.179266	0.436216	0	0.283246	0.444801	0.216721	0.256141	1.57332	0	0.53848	0.806028	0	0.125601	0.686965	0.325042	1.5853	0.122967	0.444534	0.140166	0.304208	0.705113	0.802385	0.315812	0.213676	1.85906	0	0.477557	0	0	0.524342	0.623903	0.241167	0.83234	0.79387	0	0.690094	0	0.9057	0.169704	0.165064	0.279488	0.235991	0.265412	0.803974	0.381712	0.41948	0.442806	0.781978	0.827561	0.127714
CODING	KNOWN	SINGLE:FULL	chr2	DARS	XM_017003489.1	minor	8.284	0.045	-	9.75496	7.63357	15.4937	9.66736	13.0676	8.51238	5.6757	6.72978	14.7254	12.2187	5.69649	8.0884	4.61304	9.88429	3.44173	4.98699	13.198	3.94385	9.81485	7.32267	4.53194	3.33601	5.20131	5.12283	7.60438	5.65355	11.8466	14.5085	14.9887	6.53123	6.86965	3.73798	10.2435	7.62392	14.966	12.1945	9.43044	9.30749	20.5946	9.47436	11.7522	11.9994	1.21322	10.8644	15.3696	10.7728	12.9338	7.33086	7.23502	6.93616	9.79106	3.67491	7.01595	4.2393	4.01096	4.4123	8.25319	5.17054	5.0738	6.10448	6.1638	6.4891	5.03376	2.80444	8.60176	7.94459	5.61941
CODING	KNOWN	SINGLE:FULL	chr17	SLFN13	XM_017024232.1	minor	0.532	0.031	-	0.541942	0.654306	0	0	0	0	0.131993	0.301333	1.57772	1.09831	0.484808	0.344187	0.354849	1.56068	0	0.216825	0.143456	0	0.436216	0.128468	0.849739	0.778402	0	1.28071	2.35998	0.997685	1.18466	1.20904	0.422217	0.879204	0.412179	0.325042	0.487785	0.122967	0.444534	0.420499	0.40561	1.2692	0.668654	1.10534	1.70941	0.67602	0.242644	0.716335	0.172693	1.31912	0.699122	0.935854	0.241167	0	0.926181	0	0.345047	0.605615	0	0.169704	0	0	0.707972	0.132706	0	0.190856	0.62922	0.295204	0.977473	0.331024	0
CODING	KNOWN	SINGLE:FULL	chr17	SHMT1	NM_004169.4	major	3.562	0.419	-	2.43874	1.09051	2.52959	3.46566	1.22509	4.83135	5.01573	3.91733	2.62953	4.11866	2.18163	2.06512	1.24197	2.42772	2.06504	1.7346	2.00839	1.25486	4.58026	2.95476	2.54922	2.0016	1.95049	1.79299	1.3111	5.32099	5.06171	5.10484	2.21664	5.40083	3.70961	5.68823	4.9998	3.07416	3.70445	2.523	3.9547	4.93579	2.54089	3.78974	1.49574	3.3801	5.33816	0.716335	1.38154	0	0.873903	3.27549	0.96467	4.1617	3.17548	5.3082	5.63576	0.605615	4.14034	13.0672	3.79647	2.93463	7.4337	9.55484	2.94791	4.00797	3.56558	3.83765	9.38374	3.97229	8.30141
CODING	KNOWN	SINGLE:PARTIAL	chr17	MRM3	NM_018146.3	major	0.47	1	-	0.541942	0	0.632397	0	0.612546	0.460129	0.659965	0.703111	0.350604	0.137289	0	0.688374	0.532273	0.693634	0.860432	1.7346	0	0.717063	0.654323	1.28468	0.283246	0.2224	0	0.512283	0.52444	0	0.323088	0.403014	0.316663	0.251201	0.824358	0.487563	1.09752	0.3689	0.148178	0.560666	0.608415	0.705113	0.401193	0.78953	0	0.67602	0.485287	0	0.172693	0.439706	0.524342	0.311951	0.241167	0	0	0.816647	0.460062	0	0.517543	0.509111	0.330128	0.558977	1.06196	0.66353	0.803974	0.763423	0.83896	0	0.586484	0	0.63857
CODING	KNOWN	SINGLE:PARTIAL	chr17	C17orf89	ENST00000431388.2	major	3.835	0.589	-	4.87748	5.01635	8.22116	1.64163	1.63346	3.2209	8.97552	4.62045	2.98013	2.4712	2.66644	3.09768	4.25819	3.29476	6.19511	4.55333	4.16023	5.37797	5.45269	5.26719	6.51467	3.22481	2.38394	3.84212	4.71996	5.65355	1.72314	2.95544	4.8555	3.26562	2.47308	5.20067	3.78033	3.3201	2.81538	4.06483	4.56311	3.1025	7.62266	1.73697	0.641029	3.54911	4.36758	1.19389	1.03616	2.85809	1.92259	2.49561	2.65284	2.49702	3.04317	4.69572	3.22044	2.42246	4.14034	4.7517	4.62179	6.84747	2.83189	4.3793	4.28786	5.53482	2.51688	4.42806	3.12791	3.47576	3.57599
CODING	KNOWN	SINGLE:PARTIAL	chr16	UBFD1	ENST00000567212.5	minor	1.119	0.219	-	0.812913	2.18102	1.58099	0.729612	1.02091	1.15032	1.31993	0.602667	0.350604	0.274577	1.21202	1.20465	0.887122	1.21386	1.37669	1.30095	1.29111	1.07559	1.96297	0.899276	0.566493	2.0016	0.650164	1.53685	1.83554	0.665123	0.753872	1.0747	1.26665	1.00481	1.23654	1.13765	0.731677	1.35263	0.444534	0.981165	1.11543	0.705113	1.33731	0.473718	0.427353	1.01403	0.485287	0.716335	0.863463	0.659559	0.524342	0.155976	0.723502	1.10979	0.79387	1.22497	1.03514	3.63369	0.776314	1.18793	0.825319	1.53719	0.825967	0.66353	0.93797	2.09941	1.67792	2.65683	1.36846	1.65512	2.04342
CODING	KNOWN	SINGLE:PARTIAL	chr16	NETO2	XM_006721289.1	minor	0.609	0.111	-	0.541942	0.436204	1.58099	0	0.204182	0.920257	1.71591	0.602667	0.701208	0	0.242404	0.860468	0.354849	0.173409	0.860432	0.867302	0.286912	0.179266	0	0.128468	0.283246	0.667201	0.433443	1.02457	0.52444	0.665123	0.53848	0.403014	1.05554	0.376802	0.274786	0.975125	0.121946	0.491866	0	0.140166	0.101403	1.2692	0.267462	0.157906	0	0.507015	0.242644	0.835724	0.172693	0	0.349561	0.155976	0.482335	0	0.661558	0.816647	1.15016	0	1.29386	1.86674	0.165064	0.419233	1.06196	0.928943	0.669979	1.7177	2.51688	0.885612	1.95495	0.496537	1.02171
CODING	KNOWN	SINGLE:PARTIAL	chr16	CD19	ENST00000565089.5	major	7.902	0.667	-	9.48399	7.41547	7.90496	7.47853	6.53382	10.3529	24.1547	11.752	4.73316	5.49155	3.51486	5.3349	12.5971	5.54907	10.3252	8.23937	6.8859	10.5767	17.6667	7.57961	13.0293	7.45042	6.50164	3.84212	7.34216	4.65586	8.0772	6.7169	9.49989	6.53123	8.93055	14.7894	11.0971	9.34545	6.66802	7.56899	9.43044	10.1536	11.0997	7.57949	6.62397	6.25319	5.82345	4.77557	3.97193	5.27647	5.94254	4.36732	5.78802	5.27148	5.95402	8.16647	6.21084	6.66176	7.76314	7.29726	8.41826	10.3411	7.19771	8.09507	8.30773	8.97022	4.40454	6.78969	4.69187	7.94459	4.21456
CODING	KNOWN	SINGLE:PARTIAL:FULL	chr15	WDR76	ENST00000381246.6	minor	2.964	0.082	-	3.25165	2.39912	1.26479	3.28326	3.67528	3.68103	3.16783	2.10933	3.33074	2.88306	3.39365	5.85118	2.48394	5.02885	2.06504	2.38508	1.72147	0.896329	3.27162	3.34017	1.41623	2.33521	2.16721	3.0737	1.83554	3.65818	4.95402	4.29882	1.79442	4.89842	2.61047	3.41294	2.68282	1.4756	4.59352	1.96233	2.53506	3.66659	3.34327	1.57906	1.49574	0.845025	0.727931	2.86534	3.10847	1.97868	0.699122	2.65159	2.65284	3.05191	3.17548	2.44994	4.48561	1.21123	1.55263	3.73348	2.97115	3.63335	4.60181	4.3793	4.01987	2.09941	6.2922	4.28046	5.66934	1.98615	4.21456
CODING	KNOWN	SINGLE:PARTIAL	chr15	UNC45A	XM_011521779.2	major	3.723	0.956	-	4.06457	2.18102	1.58099	1.82403	1.42927	3.2209	5.27972	4.92178	2.98013	2.05933	2.06043	3.95815	4.96789	4.33521	3.44173	1.51778	1.72147	2.50972	5.45269	3.5971	1.98272	2.44641	1.51705	3.58598	4.45774	4.3233	5.06171	4.70183	6.43881	2.13521	3.16004	6.17579	5.73147	3.19713	2.22267	1.2615	2.83927	2.53841	3.07581	1.89487	2.13676	1.52105	2.66908	2.02962	1.38154	1.31912	0.524342	1.09183	1.447	1.66468	1.72005	4.08323	7.82106	4.2393	7.76314	3.56378	5.44711	9.78209	5.0738	4.91013	8.44173	5.34396	9.64804	5.60887	6.84231	4.46883	7.02427
CODING	KNOWN	SINGLE:PARTIAL	chr12	PWP1	ENST00000541166.1	minor	8.144	0.037	-	8.67108	10.4689	6.00777	6.0193	8.98401	6.90193	10.2955	10.9484	4.20725	8.23732	7.15091	9.29305	6.91955	8.32361	8.26015	7.37206	9.03774	8.60476	8.94242	7.83655	7.08116	9.67442	6.28492	9.73337	12.3243	7.31635	6.89255	7.7916	7.59991	8.79204	6.32008	7.47596	6.82899	8.36172	7.26073	7.14849	9.12623	7.47419	7.89012	5.52671	4.05985	6.08418	8.24988	6.80518	6.9077	6.37574	6.99122	7.95476	7.23502	5.54893	7.14483	4.69572	12.4217	2.42246	14.3618	11.3701	9.90383	8.80388	8.84964	8.89131	12.8636	8.01594	11.1162	8.26571	11.7297	10.7583	8.42912
CODING	KNOWN	SINGLE:PARTIAL	chr12	NEMP1	XM_011538056.2	major	3.084	0.794	-	3.25165	3.05343	4.74298	2.73605	1.83764	3.68103	2.77185	2.00889	0.87651	4.53053	1.57563	1.89303	2.66137	1.56068	2.75338	3.46921	1.72147	1.97192	2.39919	1.15621	8.78064	3.44721	3.0341	3.0737	6.29328	0.997685	5.4925	2.14941	3.6944	2.00961	3.02265	4.87563	4.39006	4.05789	2.96356	4.34516	2.43366	4.93579	2.27342	3.15812	3.20515	5.74617	4.61023	1.43267	3.10847	3.51765	3.14605	3.43147	3.37634	4.1617	0.79387	2.85826	1.15016	3.63369	4.14034	1.86674	2.64102	2.37565	2.71389	1.99059	1.33996	2.09941	4.61428	3.54245	4.49637	2.6482	1.91571
CODING	KNOWN	SINGLE:FULL	chr12	ALDH1L2	ENST00000258494.13	minor	0.294	0.061	-	0	0	1.26479	0.912015	0	0.460129	0.263986	0.200889	0	0.411866	0.121202	0	0	0.346817	0	0.433651	0.143456	0.179266	0.218108	0	0.849739	0.333601	0	0.512283	0.78666	0.332562	0.107696	0	0.316663	0	0.549572	0.650084	0.487785	0	0	0	0.507013	0.282045	0.267462	0	0	0.507015	1.45586	0	0.172693	0.439706	0.524342	1.09183	0.482335	0.277447	0	0.612485	0.115016	0	0.388157	0	0.330128	0.139744	0.353986	0	0.401987	0	0.62922	0.147602	0	0.331024	0.383142
CODING	KNOWN	SINGLE:PARTIAL	chr11	GANAB	XM_017017413.1	major	5.888	0.663	-	5.14845	4.36204	4.42678	2.18884	3.06273	3.45097	12.9353	6.02667	4.03195	4.8051	3.87846	6.02327	6.03243	5.02885	4.30216	3.68603	4.16023	6.63283	6.54323	5.13872	5.94817	5.33761	3.90099	7.17196	3.14664	6.31867	5.60019	6.98558	8.65546	6.65683	7.55662	10.8889	7.68261	4.30383	4.7417	2.38283	4.66452	6.9101	7.48893	4.26346	2.56412	2.36607	4.12494	3.22351	2.93577	2.85809	3.14605	3.11951	6.27035	4.99404	2.91086	8.16647	11.8466	1.81684	9.57454	11.2004	5.44711	6.009	8.84964	10.0857	7.63776	8.39765	9.85778	7.08489	14.0756	5.29639	8.17369
CODING	KNOWN	SINGLE:PARTIAL:FULL	chr10	ZRANB1	XM_011539887.2	minor	1.194	0.197	-	1.08388	1.52671	0.632397	0.547209	1.22509	1.61045	3.29982	1.00444	1.22711	2.19662	0.848413	0.344187	0.354849	0.867043	1.20461	0.867302	0.430369	0.537797	3.27162	0.385404	2.26597	1.668	0.650164	1.02457	2.6222	0.665123	1.07696	1.0747	1.26665	0.879204	0.686965	1.13765	1.09752	1.1067	1.48178	1.54183	1.01403	1.2692	1.06985	0.473718	1.49574	1.35204	2.18379	0.835724	1.20885	1.75882	1.22346	1.71573	0.482335	2.21957	0.264623	0.408323	1.26517	1.81684	0.776314	1.18793	0.495192	2.65514	1.29795	1.19435	1.20596	0.572567	1.25844	1.18082	0.586484	1.15859	0.63857
CODING	KNOWN	SINGLE:PARTIAL	chr10	VTI1A	NM_001318203.1	minor	0.754	0.019	-	0.270971	1.09051	0.316199	1.09442	0	0.690193	0.923951	0.904	0.350604	0.686443	0.363606	1.37675	0.709698	0.520226	0	0.433651	1.14765	1.07559	0.436216	1.28468	1.41623	0.778402	0.650164	0.768424	0.78666	0.332562	0.753872	1.0747	1.05554	0.502403	0.549572	0.812604	0.609731	1.1067	0.296356	0.280333	1.41964	1.2692	0.267462	0.315812	0.854706	0.33801	0.485287	1.0745	0.863463	0.219853	0.699122	0.311951	2.17051	1.10979	0.132312	1.42913	1.4952	1.21123	1.03509	0.339407	0.165064	1.39744	0.825967	0.265412	0.401987	0.763423	0.83896	1.18082	1.36846	0.331024	0.510856
CODING	KNOWN	SINGLE:PARTIAL	chr1	ZCCHC17	ENST00000373714.5	minor	5.829	0.059	-	8.67108	5.45255	2.84579	5.8369	6.32964	8.05225	8.31556	7.83467	6.83678	7.55088	6.4237	5.67909	6.56471	4.85544	5.85094	6.50476	6.59898	5.91577	6.10702	5.26719	4.53194	7.67282	8.01869	7.17196	5.50662	8.31404	5.06171	4.83617	2.42775	5.27523	9.48012	4.71311	5.85342	4.30383	5.18623	5.04599	8.1122	6.48704	4.41312	4.42137	5.34191	3.71811	5.5808	7.28274	5.87155	3.51765	2.97127	5.45915	7.71736	3.88425	6.35096	3.67491	5.40573	4.2393	5.69297	7.29726	7.92307	5.17054	5.78177	5.30824	6.02981	5.53482	6.92142	7.23249	4.88736	3.97229	3.44828
CODING	KNOWN	SINGLE:PARTIAL	chr1	KIAA0319L	XR_001737420.1	minor	0.297	0.092	-	0	0.654306	0.632397	0.364806	0.204182	0	0.659965	0.100444	0.175302	0.549155	0.242404	0.172094	0.887122	0	0.688346	0	0.143456	0	0.436216	0	0	0.556001	0.650164	0.512283	0	0	0.107696	0.134338	0.422217	0	0.412179	0.975125	0	0.122967	0.740891	0.420499	0.202805	0.141023	0.401193	0.315812	0.213676	0	0.242644	0.477557	0.863463	0.219853	0.349561	0.155976	0.241167	0.277447	0.529246	0.408323	0	0	0.258771	0.339407	0.330128	0.419233	0.707972	0.132706	0	0.381712	0.41948	0	0.586484	0.165512	0.127714
CODING	KNOWN	SINGLE:PARTIAL	chr1	HSD17B7	ENST00000485405.5	minor	3.868	0.075	-	6.77428	3.05343	4.42678	1.82403	3.87946	2.07058	4.88374	2.81245	4.73316	3.70679	2.42404	3.61396	3.19364	6.58952	2.75338	2.81873	2.15184	1.25486	3.05351	2.69783	5.09843	2.44641	1.95049	4.3544	6.29328	4.65586	4.95402	4.97051	4.53884	4.77282	3.29743	2.43781	2.68282	3.81196	4.7417	6.02716	4.56311	3.38454	5.75043	5.05299	4.91456	1.69005	3.63965	5.01435	6.21693	4.17721	6.64166	3.11951	6.02919	5.82638	4.4986	2.85826	1.95527	6.66176	2.07017	4.4123	2.47596	2.93463	4.01184	2.78683	4.68985	3.62626	3.77532	2.06643	3.32341	2.31717	2.93742
CODING	KNOWN	PARTIAL	chr9	ZBTB43	ENST00000373457.1	minor	8.643	0.286	-	10.2969	10.0327	13.5965	3.46566	2.45018	5.29148	9.5035	8.93956	4.73316	8.5119	4.84808	6.88374	14.0165	7.45657	7.91598	10.8413	7.17281	10.9352	14.177	5.78106	7.3644	6.11601	8.01869	8.96495	15.9954	9.64429	6.46176	6.31389	14.2498	4.27042	9.8923	10.0763	10.8532	9.96029	7.85344	7.42882	6.59117	5.35886	9.49489	12.4746	11.7522	17.2385	14.316	10.2675	5.87155	9.45368	9.61293	5.92708	4.58218	9.43318	4.36628	4.69572	5.40573	12.7179	14.75	8.14578	8.08813	12.2975	6.37174	6.5026	7.36976	7.06166	8.80908	10.4797	8.01528	6.62049	4.72542
CODING	KNOWN	PARTIAL:SINGLE:FULL	chr9	URM1	NM_001265582.1	major	6.242	0.482	-	11.1098	3.70774	10.4346	4.37767	2.04182	6.67187	7.91958	6.93067	8.2392	8.10003	8.36293	3.78606	3.90334	5.54907	3.09756	4.77016	3.5864	5.01944	7.19756	1.67008	3.6822	5.78241	1.95049	6.65968	8.91548	4.3233	11.2004	9.13498	7.70547	6.53123	7.69401	7.801	7.80456	9.59139	10.5206	7.28866	3.54909	6.20499	6.28535	10.106	8.11971	6.7602	8.49253	9.31236	4.83539	10.1132	8.38947	8.26671	7.71736	12.2076	7.27714	2.6541	3.10542	9.68983	3.88157	6.78815	2.97115	1.95642	7.07972	3.45036	3.2159	3.4354	4.1948	4.57566	3.12791	4.46883	2.93742
CODING	KNOWN	PARTIAL	chr9	SPTLC1	XM_017014202.1	minor	6.988	0.071	-	10.2969	10.687	6.64017	3.46566	6.94219	6.90193	12.8033	6.22756	4.90846	6.86443	5.45409	5.67909	9.22607	13.0056	5.50677	6.72159	6.74244	5.55724	6.10702	4.49638	8.49739	8.34002	5.63476	10.5018	8.91548	14.6327	5.4925	6.17955	5.48883	6.53123	5.77051	8.28857	5.36563	3.44306	5.48259	3.22383	5.67854	9.16647	3.8782	5.3688	3.84618	4.05612	4.12494	3.93984	6.04424	2.41838	5.24342	4.83525	5.06452	6.65872	3.4401	6.53317	11.7316	6.66176	9.57454	5.09111	8.58332	10.7603	9.9116	10.4838	11.3896	9.73365	10.6967	7.9705	10.1657	3.64127	5.4917
CODING	KNOWN	PARTIAL	chr9	SMC2	NM_001042551.1	minor	16.466	0.11	-	10.2969	13.5223	9.48596	12.9506	9.18819	24.1568	11.7474	20.5911	23.6658	16.6119	35.1486	15.8326	10.6455	52.3694	9.29267	12.5759	12.6241	6.63283	16.5762	11.1767	18.9775	13.344	11.9197	22.0282	6.5555	26.9375	17.8775	43.5255	3.27218	20.4729	12.7776	7.63848	9.26791	9.83732	21.0413	28.3136	17.3398	19.038	9.89608	11.8429	8.33338	7.43622	7.76459	38.2045	29.5304	9.89338	10.4868	16.5334	13.023	16.0919	36.2534	5.10404	19.6677	6.66176	8.1513	15.443	14.1955	6.84747	14.1594	13.9341	10.4517	13.3599	29.5733	27.454	34.6025	7.61356	15.4534
CODING	KNOWN	PARTIAL:SINGLE	chr9	GBA2	XM_006716809.3	major	6.92	0.713	-	10.2969	4.58014	10.1184	2.73605	4.69619	7.13199	13.5953	8.73867	2.98013	5.21697	3.75726	8.0884	8.16153	5.72248	9.63684	10.4076	8.177	6.63283	10.033	4.75331	8.49739	9.11842	5.41804	6.40353	8.12882	7.98148	5.81559	7.52293	9.07767	5.27523	11.541	10.7264	7.19483	8.73062	5.18623	4.90583	6.69257	6.06397	6.28535	3.63184	7.265	3.54911	4.85287	3.82045	1.72693	2.19853	1.22346	2.49561	3.37634	4.99404	1.85236	4.69572	10.6965	7.87299	11.7741	6.95785	10.8942	12.4372	7.07972	8.7586	10.3177	7.44338	7.55064	9.15132	7.42879	5.79293	7.79055
CODING	KNOWN	PARTIAL	chr9	ARPC5L	ENST00000259477.6	minor	10.124	0.273	-	10.2969	7.19737	8.53736	6.20171	8.16728	11.7333	12.4073	12.4551	8.2392	7.41359	8.12053	6.02327	8.16153	10.0577	14.4553	9.97397	10.7592	12.1901	15.7038	6.16646	7.9309	10.2304	8.01869	8.19652	9.70214	9.31172	8.40029	13.5681	8.5499	9.79685	11.9532	12.5141	13.1702	6.76316	12.0024	13.3158	9.43044	10.1536	10.1635	9.15854	7.05132	8.28125	13.3454	8.47663	12.2612	10.1132	10.1373	10.9183	8.19969	8.60084	7.80639	6.9415	13.2268	7.87299	16.3026	11.2004	9.90383	11.7385	11.2095	13.6687	12.8636	12.2148	8.80908	12.989	9.38374	10.9238	7.2797
CODING	KNOWN	PARTIAL:SINGLE	chr8	TAF2	ENST00000378164.6	major	8.186	0.558	-	10.2969	10.0327	9.80215	5.8369	10.0049	8.05225	10.9554	10.0444	8.06389	8.37461	7.99933	7.05583	8.6938	9.53747	8.77641	11.2749	6.31207	8.96329	7.85188	5.52412	8.21414	10.564	8.88558	8.45267	11.0132	9.31172	6.24637	8.46329	8.5499	9.16885	11.1288	6.9884	7.80456	5.53349	8.74251	5.88699	8.92342	10.4357	5.6167	4.26346	6.19662	6.25319	5.09552	5.61129	9.67079	5.27647	5.06864	8.26671	6.02919	10.2655	5.42478	8.37063	7.361	3.63369	10.8684	7.63666	8.25319	7.96542	9.9116	10.0857	9.2457	8.01594	13.6331	6.64209	11.9252	6.45498	7.66284
CODING	KNOWN	PARTIAL	chr8	CYC1	ENST00000318911.4	minor	8.429	0.242	-	10.2969	13.0861	8.22116	5.10729	9.39237	7.59212	7.5236	7.93511	8.06389	7.41359	4.48447	7.22793	7.9841	7.28316	11.7019	7.80572	8.60737	5.19871	9.37863	9.50663	9.06388	7.78402	6.50164	10.2457	7.8666	8.6466	6.89255	7.25425	10.0277	4.64722	6.86965	7.801	5.36563	8.23876	5.48259	6.30749	7.19958	7.61522	9.76235	3.78974	6.41029	4.39413	4.12494	5.01435	6.56232	3.95735	4.54429	5.1472	3.85868	5.27148	5.29246	8.77895	15.4121	5.45053	11.7741	17.8189	10.5641	11.1795	12.5075	16.9864	17.8214	14.3142	12.5844	13.5794	12.3162	6.95151	10.9834
CODING	KNOWN	PARTIAL	chr8	COPS5	ENST00000521509.5	minor	10.554	0.068	-	10.2969	9.37839	7.58876	4.74248	10.0049	13.3437	19.667	14.2631	9.64161	8.37461	8.12053	8.77677	11.8874	11.2716	11.5298	7.37206	7.74663	9.14256	10.4692	8.09348	12.4628	10.7864	7.15181	8.96495	13.3732	11.9722	8.93877	7.92594	9.07767	7.03364	8.24358	10.4013	9.38986	9.59139	8.1498	6.30749	6.69257	9.73056	7.22147	6.94786	7.05132	6.5912	4.12494	7.28274	6.21693	6.37574	10.3121	7.48683	8.68203	9.43318	6.74789	15.9246	18.1725	10.2954	15.1381	16.2916	18.4872	18.8655	14.6314	14.7304	23.0473	14.8868	14.0526	13.5794	13.4891	12.4134	10.728
CODING	KNOWN	PARTIAL:FULL	chr7	NCAPG2	NM_001281932.1	minor	17.62	0.287	-	18.1551	20.0654	12.3317	14.045	17.5597	14.0339	18.611	11.5511	19.8091	23.6136	15.8775	18.7582	7.62925	37.6297	12.7344	11.0581	10.4723	7.17063	9.16053	11.6906	10.1969	19.7936	20.3718	21.2597	8.91548	13.635	26.0624	19.076	7.81102	29.3905	15.8002	6.17579	11.4629	9.22249	17.485	26.071	27.4801	23.4097	15.7802	13.7378	7.90603	7.26722	3.8823	23.7584	32.2935	8.57426	9.78771	15.9095	18.8111	19.4213	24.8746	24.7036	43.0158	8.47861	8.02191	27.1526	19.8077	9.50261	27.1389	22.56	20.9033	26.1472	23.7006	24.6495	28.3467	14.5651	24.2657
CODING	KNOWN	PARTIAL:FULL	chr7	DDX56	NM_019082.3	major	18.041	0.749	-	17.3422	16.7939	13.2803	5.8369	15.3137	20.7058	25.3427	17.2765	13.323	11.2577	11.0294	11.014	13.3068	10.5779	18.9295	9.75714	9.61156	24.3801	18.7573	18.2425	18.6943	16.0128	9.96919	19.979	17.0443	21.9491	18.2006	22.5688	20.5831	18.2121	19.922	25.8408	25.7307	19.0598	12.7433	9.11082	18.3539	16.6407	15.5128	11.685	13.6753	15.7175	13.1028	9.43175	7.77117	5.93603	5.59298	8.42269	13.5054	9.43318	11.3788	22.8661	32.6644	15.1404	21.0899	34.959	18.8173	20.5424	30.3248	29.8589	32.9629	29.2009	35.4461	25.0923	42.2268	17.5443	26.1814
CODING	KNOWN	PARTIAL	chr7	AKAP9	ENST00000619023.4	minor	6.462	0.058	-	10.2969	10.2508	5.37538	6.74891	7.55473	9.6627	5.6757	8.33689	7.01208	6.45257	5.93889	5.50699	6.03243	4.1618	3.26964	4.98699	5.8817	5.19871	7.63377	3.5971	6.23142	7.67282	8.45214	7.94038	12.0621	10.642	9.90803	5.6422	5.17216	6.65683	6.86965	8.61361	5.48758	5.41053	6.37166	7.98949	3.34628	4.93579	4.27939	5.2109	8.33338	7.43622	7.52195	7.16335	4.49001	7.25515	10.8364	6.86293	6.27035	5.82638	6.61558	1.42913	2.41533	4.2393	8.02191	4.07289	7.59294	4.05258	6.25375	4.24659	6.96778	4.38968	8.3896	5.90408	6.64681	7.28254	3.95913
CODING	KNOWN	PARTIAL	chr6	UBR2	XM_011514438.2	major	5.846	0.344	-	10.2969	7.63357	5.05918	3.83047	7.9631	4.83135	10.2955	7.232	2.27893	7.00172	4.12087	5.50699	8.6938	6.58952	7.39972	6.72159	4.5906	4.84018	6.54323	3.08323	5.94817	7.11682	3.90099	7.4281	11.0132	6.65123	6.24637	3.8958	9.07767	2.88881	7.55662	6.50084	7.07288	5.16459	5.77895	4.62549	4.46171	4.3717	6.82027	3.47393	3.6325	4.39413	4.36758	4.77557	3.97193	3.07794	3.67039	5.45915	3.85868	11.3753	4.10166	4.08323	5.52075	1.81684	7.37498	5.43052	5.9423	7.12695	4.83781	3.71577	7.50376	5.15311	11.5357	5.16607	7.2333	4.79985	7.2797
CODING	KNOWN	PARTIAL:SINGLE	chr6	AMD1	ENST00000612642.4	minor	5.553	0.076	-	10.2969	6.76117	4.11058	2.55364	4.08364	4.37122	8.57954	7.03111	6.13557	5.21697	5.81769	4.99071	8.33895	9.01724	4.64633	3.68603	2.43875	3.58532	6.54323	2.8263	3.96545	5.33761	4.55115	6.40353	9.70214	6.65123	3.98475	5.23918	5.38327	3.51682	5.35833	3.9005	4.14617	6.27129	5.92713	3.50416	3.54909	5.21783	4.41312	4.10555	4.48721	3.3801	3.15437	4.17862	2.59039	4.39706	3.49561	4.83525	7.71736	2.21957	3.96935	5.3082	10.1214	4.84492	7.37498	10.0125	5.77724	7.2667	6.13575	5.70636	6.96778	7.25252	8.80908	10.1845	7.81978	4.96537	6.89655
CODING	KNOWN	PARTIAL	chr5	PRKAA1	NM_206907.3	minor	7.242	0.16	-	10.2969	6.54306	10.1184	6.56651	7.35055	10.3529	10.6914	8.93956	6.31087	5.76612	8.72654	6.19537	7.45183	8.49702	4.30216	5.63746	4.16023	4.30238	10.4692	3.5971	8.78064	6.67201	5.63476	7.94038	14.4221	4.3233	9.69264	7.38859	6.0166	5.27523	7.41923	5.68823	5.97536	8.11579	8.74251	7.84932	7.19958	10.4357	7.22147	10.4218	8.97441	13.1824	9.22046	6.92457	8.11655	12.5316	10.4868	6.23903	7.23502	11.3753	5.42478	3.87907	4.83066	4.84492	5.95174	4.582	5.11698	4.89105	6.60773	5.83907	3.61788	6.4891	6.2922	3.54245	6.84231	6.95151	3.7037
CODING	KNOWN	PARTIAL:FULL	chr3	THUMPD3	XM_006713086.3	minor	7.114	0.14	-	11.1098	7.19737	10.1184	5.47209	5.7171	5.98167	9.23951	6.93067	6.66148	6.58985	6.66611	5.3349	8.16153	12.8322	3.95799	4.55333	5.45133	7.17063	11.9959	5.78106	8.49739	7.22802	4.11771	8.70881	7.60438	6.98379	10.5542	7.7916	8.5499	7.15924	7.28183	7.96352	7.56067	9.71435	5.63077	8.26982	5.27293	7.75624	9.36116	4.73718	4.70088	5.57717	7.03666	4.89496	5.18078	3.7375	4.19473	4.5233	5.06452	7.49106	4.23397	6.12485	10.2364	6.05615	9.44515	7.29726	6.27243	12.9962	5.66377	7.56425	7.10177	9.73365	5.87272	6.78969	7.81978	5.4619	7.91827
CODING	KNOWN	PARTIAL	chr3	RBM15B	ENST00000563281.1	major	9.608	1	-	10.2969	7.85168	9.16976	5.6545	4.28782	9.6627	11.4834	9.74312	7.53799	5.49155	5.45409	3.78606	10.1132	9.53747	13.5948	4.77016	9.1812	9.50109	9.16053	6.8088	10.1969	7.00562	6.50164	11.7825	11.2755	5.98611	9.69264	11.2844	14.1443	8.54084	10.1671	16.4146	14.1458	10.8211	4.88988	7.42882	9.02483	6.76908	9.36116	5.68461	6.83765	4.05612	4.36758	4.05923	2.93577	3.95735	5.94254	5.92708	5.30568	6.10382	4.76322	12.658	17.9424	6.05615	16.8201	18.1583	7.92307	16.2103	14.0414	20.1713	18.0894	12.0239	16.9889	18.4502	16.0306	12.0824	11.622
CODING	KNOWN	PARTIAL	chr3	HCLS1	ENST00000497391.5	minor	5.497	0.029	-	10.2969	5.23445	6.00777	3.28326	3.26691	5.98167	6.20367	2.91289	7.53799	6.31528	6.90851	2.5814	3.01622	5.02885	3.7859	5.85429	4.73405	3.40605	6.76134	0.513872	3.11571	5.22641	2.81738	6.65968	8.91548	5.98611	7.96951	8.19462	4.96105	4.01922	6.86965	9.42621	7.43872	4.67273	9.03887	8.26982	2.73787	6.48704	6.82027	9.00064	11.1112	5.57717	5.82345	6.44702	5.69886	7.475	8.03991	12.0101	6.27035	6.93616	3.96935	2.04162	4.14056	3.63369	4.65788	3.90318	3.30128	1.2577	7.66969	2.52142	1.33996	2.86284	5.2435	5.75648	3.12791	5.29639	3.95913
CODING	KNOWN	PARTIAL	chr3	FAM162A	ENST00000232125.9	minor	11.948	0.034	-	10.2969	14.3947	15.4937	16.0515	15.1095	11.5032	6.46766	9.64267	21.0362	15.3763	12.3626	10.1535	9.93577	11.6184	7.22763	9.54032	11.333	9.68035	9.81485	11.3052	7.9309	9.00722	13.8702	9.22109	12.0621	8.31404	11.9543	13.5681	10.2388	7.66164	8.38098	11.864	10.7313	14.633	13.1879	11.6338	11.3571	12.269	9.22743	14.8432	12.3932	8.78826	5.09552	21.7288	18.8235	11.8721	11.7103	15.1296	10.6114	11.3753	16.0097	6.32901	11.6166	19.9853	12.2916	10.3519	17.8269	13.9744	8.96764	12.3417	11.7916	14.3142	8.17986	13.1366	7.62429	15.0616	12.8991
CODING	KNOWN	PARTIAL:FULL	chr3	CNOT10	ENST00000328834.9	major	11.75	0.68	-	14.3615	13.3042	6.95637	8.20814	12.4551	9.43264	20.7229	13.1582	9.29101	12.4933	8.72654	6.53955	11.71	13.179	16.3482	10.4076	12.6241	11.1145	15.2675	8.35042	16.9948	13.6776	9.31902	10.2457	13.6354	12.6373	12.6004	10.0754	14.5665	9.42005	9.8923	15.927	10.3654	14.1411	8.89069	7.14849	10.9515	11.4228	14.5767	6.63205	7.05132	10.3093	7.76459	12.894	8.28924	7.25515	6.46688	9.20257	8.44086	8.3234	8.60026	10.2081	14.2619	10.9011	17.0789	15.443	15.6811	21.2411	13.8054	12.0763	16.8835	12.4056	13.8428	10.9225	15.6396	10.9238	13.5377
CODING	KNOWN	PARTIAL:SINGLE	chr22	CRELD2	NM_001135101.2	minor	6.6	0.185	-	10.2969	4.14394	4.42678	2.91845	8.37146	6.90193	6.33566	2.91289	10.6934	8.23732	4.36327	1.72094	6.20986	8.84384	8.26015	6.72159	7.45972	8.78402	5.88891	4.11097	1.98272	5.67121	5.85148	9.22109	3.40886	4.98842	7.43103	6.04521	5.06661	8.03844	6.45747	11.2139	6.3412	6.27129	8.89069	9.39115	3.24488	7.19215	3.74446	7.57949	7.05132	5.07015	7.76459	4.05923	5.35347	7.69485	6.2921	1.71573	4.82335	6.65872	2.64623	6.9415	9.20125	6.05615	5.30481	12.7278	8.58332	4.61156	7.5517	13.536	5.76182	9.73365	7.13116	6.05168	4.30088	7.77907	12.1328
CODING	KNOWN	PARTIAL:FULL	chr20	TRMT6	NM_015939.4	major	14.808	0.447	-	12.7356	10.2508	10.4346	10.7618	13.8844	12.8836	10.5594	7.93511	24.5423	16.2001	16.8471	19.6187	9.22607	24.2772	10.4973	16.2619	14.4891	15.2376	13.5227	11.4336	18.1278	17.3472	12.1364	21.0036	19.1421	13.3025	15.0774	16.2549	10.7665	15.9513	15.5254	10.8889	11.2191	11.4359	14.8178	11.0731	11.4585	16.2176	13.5068	10.5797	13.0343	13.1824	12.1322	14.5655	22.9681	12.0919	23.5954	15.2856	18.3287	12.4851	13.2312	12.8622	15.067	10.9011	20.8311	14.4248	18.8173	12.7167	19.2332	16.8537	11.3896	13.5508	24.1201	13.727	23.8503	11.2548	14.1762
CODING	KNOWN	PARTIAL	chr20	NCOA3	NM_001174087.1	minor	11.324	0.235	-	10.2969	15.9215	9.48596	8.02574	14.0886	14.264	14.1232	9.34134	10.1675	14.1407	10.0598	7.9163	13.3068	9.71088	9.80893	12.1422	12.6241	8.60476	13.9589	10.7913	11.3299	15.012	16.2541	12.5509	16.2576	8.97916	11.3081	9.40366	15.3054	12.8113	12.3654	10.2388	9.14597	9.59139	9.4834	5.74682	10.7487	9.73056	11.6346	10.7376	10.4701	9.9713	13.8307	13.7298	12.0885	14.2904	10.8364	9.67049	9.16436	7.7685	6.74789	9.5956	9.89134	12.7179	16.0438	10.6913	14.0304	10.7603	9.79361	7.82966	10.0497	7.44338	12.7941	9.74173	12.7071	9.59971	19.0294
CODING	KNOWN	PARTIAL:FULL	chr2	ZNF638	NM_014497.4	minor	14.321	0.168	-	15.1744	15.4853	12.6479	15.8691	21.4391	11.2732	13.1993	13.4596	13.4983	17.7102	17.8167	24.6094	13.4843	18.7281	13.2507	13.8768	11.62	12.7279	14.177	10.149	16.9948	15.9016	20.8053	14.8562	26.4842	18.6234	12.9235	12.2248	9.92211	18.9657	15.2506	11.2139	12.3166	9.22249	16.2996	16.6798	20.2805	19.1791	9.89608	12.7904	10.0428	13.6894	17.713	16.4757	20.205	17.5882	10.8364	13.2579	20.7404	13.04	13.0989	5.71653	9.31626	10.9011	12.421	9.5034	11.3894	8.5244	9.08563	8.22778	8.97771	8.58851	17.1987	12.8414	18.181	14.5651	16.3474
CODING	KNOWN	PARTIAL:SINGLE	chr2	THADA	NM_001083953.1	major	8.284	0.836	-	10.2969	13.0861	4.11058	5.10729	5.51291	6.4418	16.4991	10.848	8.4145	7.82545	8.60534	8.43258	10.468	9.01724	10.4973	9.54032	6.8859	6.2743	7.63377	5.52412	9.34713	12.1208	6.28492	11.5264	9.43992	7.98148	6.13867	7.65727	4.8555	8.91765	6.73226	9.10117	8.78013	4.54976	6.96437	9.11082	7.40239	8.32033	5.34923	4.89508	4.05985	4.73214	7.27931	6.32763	7.77117	2.19853	6.11732	6.23903	9.16436	4.99404	8.33563	9.18728	15.7571	4.84492	10.3509	8.82459	13.04	10.0616	10.1476	10.6165	11.1216	9.35193	11.7454	8.41331	15.4441	4.46883	7.91827
CODING	KNOWN	PARTIAL	chr2	PRPF40A	XM_017004459.1	minor	7.518	0.074	-	10.2969	7.41547	10.4346	5.10729	6.73801	6.21174	10.6914	7.93511	8.2392	6.17799	7.02971	6.53955	6.56471	10.4045	7.74389	5.42064	4.87751	6.45357	2.8354	6.03799	4.53194	10.1192	11.0528	10.5018	12.8488	10.9745	7.75411	8.32896	6.96659	3.89362	7.41923	4.87563	5.12174	5.04163	5.63077	5.32633	5.37434	8.46135	6.95401	3.63184	9.18809	5.23916	5.33816	8.95419	7.25309	4.83676	6.64166	7.33086	7.95853	7.49106	5.29246	8.77895	8.39614	7.26738	8.92761	8.14578	6.27243	5.58977	11.3275	6.90072	11.2556	8.58851	10.0675	9.88933	12.9026	8.27561	7.66284
CODING	KNOWN	PARTIAL:SINGLE	chr2	LY75	ENST00000492955.1	minor	15.088	0.223	-	10.2969	10.2508	12.9641	10.5794	18.9889	8.28232	17.8191	11.3502	11.2193	7.00172	18.0591	11.1861	14.9037	10.5779	17.0366	14.961	16.6409	20.7948	20.5021	15.0308	26.9084	16.4576	12.7866	14.6001	22.2887	11.6397	9.58495	9.67234	12.2443	11.0529	13.8767	10.7264	17.6822	10.2062	12.2988	7.84932	12.4725	18.756	7.08774	13.8957	12.6069	19.6046	11.4042	9.07358	10.7069	14.0706	11.3607	10.2944	8.68203	10.543	12.7019	14.6996	15.4121	21.1965	23.2894	18.4977	19.1474	25.5732	20.1772	21.1003	22.9133	20.9941	26.637	18.5978	24.8278	17.2133	19.0294
CODING	KNOWN	PARTIAL	chr2	IAH1	XR_001738721.1	minor	9.379	0.079	-	10.2969	10.687	11.0669	12.221	11.23	9.6627	9.89947	9.84356	6.83678	6.58985	8.36293	12.0465	7.2744	14.3929	9.98102	11.7086	8.89428	7.52916	8.2881	7.45114	3.11571	11.2312	10.4026	9.22109	9.96436	9.64429	10.6619	6.98558	12.3499	6.65683	9.61751	9.58873	9.38986	9.46842	10.0761	8.55015	9.83605	8.7434	10.2973	10.106	10.4701	11.9994	5.5808	7.40213	8.98002	10.3331	10.8364	9.35854	10.6114	17.2017	8.33563	6.32901	10.4664	7.87299	10.4802	10.6913	10.399	8.94363	9.79361	9.15672	8.44173	8.2068	7.55064	9.00372	6.64681	8.27561	4.85313
CODING	KNOWN	PARTIAL:SINGLE:FULL	chr2	HNRNPA3	ENST00000392524.6	minor	12.333	0.164	-	11.3808	13.5223	8.53736	6.74891	11.6384	17.715	13.1993	13.3591	13.8489	13.0424	12.2414	9.98142	9.4035	15.9536	9.12058	13.66	10.6158	10.9352	11.3416	11.1767	12.1796	12.232	12.5698	15.1123	11.5377	20.9514	15.6159	12.6278	9.92211	18.0865	10.7167	8.61361	10.4874	11.8048	13.0397	17.3806	14.5006	14.2433	7.3552	7.26367	6.41029	5.74617	5.5808	14.9236	14.6789	8.79412	9.96249	13.8818	13.023	8.87829	9.52644	8.77895	19.7827	6.05615	9.18638	16.4613	10.234	9.64235	19.3512	15.792	15.6775	14.1233	19.7156	13.727	20.5269	8.1101	14.0485
CODING	KNOWN	PARTIAL	chr2	CFLAR	XR_001739018.1	minor	7.527	0.025	-	10.2969	7.63357	12.9641	5.6545	8.57564	6.90193	7.39161	7.43289	5.25906	3.29493	5.81769	17.0373	9.22607	4.68203	7.22763	6.28794	8.75083	7.88769	9.16053	8.99276	6.51467	5.00401	7.58525	12.5509	15.9954	4.65586	4.41554	4.70183	7.28325	4.77282	8.24358	6.9884	6.21926	6.76316	7.11255	6.30749	4.46171	6.48704	6.95401	6.00043	8.11971	9.80229	9.94839	8.23785	8.63463	4.83676	5.94254	8.11074	7.95853	4.71659	4.36628	4.89988	2.99041	9.68983	12.9386	7.46696	8.74839	11.3193	5.66377	3.84848	13.9356	5.72567	6.2922	5.01847	5.86484	10.2618	9.45083
CODING	KNOWN	PARTIAL	chr2	ANXA4	ENST00000471395.1	minor	9.351	0.077	-	10.2969	12.2137	17.0747	7.11372	11.8426	13.3437	27.4545	11.752	3.15544	8.10003	5.69649	6.88374	7.45183	6.24271	8.60432	8.02254	6.8859	6.99137	10.4692	9.12123	8.21414	7.00562	9.31902	9.73337	12.5866	9.97685	12.2773	3.35845	9.711	5.14963	4.25918	5.36319	6.46315	7.86986	3.25992	3.92466	6.89537	8.03828	4.14566	6.63205	3.20515	6.42219	5.33816	7.40213	6.21693	5.05662	5.4182	6.55098	9.40553	9.15574	3.4401	11.8414	11.3865	5.45053	13.068	12.8975	14.6907	13.5552	24.189	16.8537	16.4815	11.8331	15.9402	18.3026	16.0306	5.29639	8.17369
CODING	KNOWN	PARTIAL:SINGLE	chr2	AGFG1	ENST00000310078.12	major	8.179	0.48	-	10.2969	11.3413	8.85356	4.19527	10.2091	4.83135	10.9554	9.44178	7.71329	5.21697	7.75692	10.6698	10.1132	10.4045	11.1856	9.75714	11.0461	8.42549	11.9959	5.90953	9.34713	7.89522	5.41804	6.65968	15.471	5.65355	5.16941	6.17955	10.8721	5.52643	5.49572	8.93865	6.70704	7.00909	4.88988	5.04599	7.40239	9.73056	4.27939	4.10555	3.20515	5.40816	4.61023	6.08885	7.42578	4.39706	6.11732	6.08305	10.6114	4.71659	3.30779	9.5956	12.6517	6.66176	11.7741	9.164	8.91345	12.7167	10.8556	10.6165	11.9256	11.0696	11.7454	9.59413	10.1657	8.77215	7.66284
CODING	KNOWN	PARTIAL:FULL:SINGLE	chr17	RNF167	NM_015528.2	major	17.165	0.512	-	12.7356	11.3413	17.7071	4.92488	13.6802	10.813	25.0787	17.4773	7.88859	10.5712	10.6658	18.7582	20.049	12.6588	24.6084	12.7927	15.7802	22.229	25.3005	16.187	19.544	11.0088	12.3531	14.8562	17.3065	22.9467	20.7853	19.882	25.9664	14.9465	20.7464	34.617	30.8524	15.3708	12.2988	10.6527	14.3992	14.3843	11.902	11.5271	13.2479	13.6894	14.316	9.07358	7.42578	5.49632	2.97127	7.64281	12.5407	12.2076	9.26181	16.7413	22.198	16.9572	28.853	32.7528	19.4775	30.1847	21.1212	19.7732	31.087	21.185	20.974	22.8783	26.9782	19.5304	23.8825
CODING	KNOWN	PARTIAL:SINGLE	chr17	PRKAR1A	XM_011524985.2	minor	6.715	0.125	-	10.2969	3.27153	7.27257	3.28326	8.16728	4.83135	10.1635	6.72978	3.15544	4.11866	3.15125	5.16281	7.09698	6.24271	10.4973	8.02254	6.02516	7.70843	7.85188	5.26719	10.1969	5.44881	5.20131	5.12283	12.8488	5.32099	4.30784	4.16448	12.0332	5.14963	7.69401	9.26369	6.3412	8.85359	5.18623	4.34516	6.48976	6.76908	8.42504	3.15812	2.77779	4.90115	3.39701	3.93984	6.04424	2.41838	3.84517	5.61513	3.61751	5.54893	3.30779	8.16647	7.93608	9.68983	11.6447	4.24259	6.60256	10.0616	9.55762	4.64471	9.11171	9.35193	12.3747	7.9705	12.1207	5.79293	10.6003
CODING	KNOWN	PARTIAL	chr17	MED13	ENST00000397786.6	major	8.852	0.506	-	10.2969	11.5594	6.95637	7.29612	11.23	8.05225	9.10752	7.33245	6.31087	8.78647	8.24173	7.40002	10.8229	6.58952	10.6694	8.88984	8.75083	4.84018	11.9959	4.88178	9.34713	10.8976	8.88558	12.2948	15.2088	10.3094	8.29259	6.98558	9.49989	7.03364	7.00705	11.539	7.80456	6.51722	9.33522	9.25099	9.02483	10.5767	8.15758	4.57927	10.2565	9.9713	8.97781	8.71541	7.0804	7.25515	9.96249	11.5422	7.23502	9.15574	5.29246	8.16647	8.28112	7.87299	14.3618	5.60022	11.5545	8.66414	7.90568	5.04283	9.78169	9.16108	13.4234	5.90408	10.7522	8.1101	10.4725
CODING	KNOWN	PARTIAL	chr17	ERN1	ENST00000606895.1	major	10.446	1	-	10.2969	3.92584	21.1853	6.93132	3.47109	11.5032	17.4231	17.9796	6.31087	6.72714	5.21168	2.7535	13.6617	4.1618	10.1531	7.15524	6.16862	17.0303	15.9219	1.92702	18.411	6.00481	2.60066	10.2457	14.6843	4.98842	8.93877	10.2097	28.183	7.91284	19.235	60.2953	19.3894	20.5354	6.0753	9.95182	4.96872	3.1025	13.1056	8.21111	14.53	19.7736	32.2716	4.17862	3.28116	7.69485	13.2833	5.45915	6.75269	10.543	5.82171	3.06243	8.62617	6.05615	24.0657	4.7517	5.11698	12.577	4.24783	5.17554	7.90575	3.62626	2.72662	3.98525	3.7144	6.786	6.89655
CODING	KNOWN	PARTIAL:SINGLE:FULL	chr15	UBE2Q2	ENST00000267938.8	major	7.9	0.776	-	10.5679	6.10686	13.5965	4.01287	7.75892	9.20257	11.2194	5.424	6.83678	9.6102	7.51452	5.3349	9.22607	7.97679	6.02303	5.20381	6.59898	8.42549	5.45269	4.49638	9.91362	8.45122	5.63476	11.2702	18.0932	9.31172	10.8773	9.13498	8.97212	6.40563	9.75491	7.47596	11.8288	6.51722	10.3725	7.84932	3.34628	9.44851	11.3671	3.94765	4.48721	3.71811	6.55138	3.58168	3.97193	5.49632	9.43815	9.04659	6.27035	7.21361	4.23397	6.32901	8.8562	6.66176	11.6447	7.46696	7.42788	4.61156	8.84964	5.44095	8.84372	9.35193	10.0675	7.9705	15.4441	7.44805	8.30141
CODING	KNOWN	PARTIAL:SINGLE	chr15	PDE8A	ENST00000560789.5	major	6.782	0.631	-	10.2969	6.97927	10.7508	4.01287	5.7171	6.4418	14.2552	7.63378	3.50604	5.49155	4.48447	2.7535	5.32273	8.84384	9.29267	6.50476	6.45553	6.45357	8.94242	5.39565	7.3644	2.89121	4.55115	5.37897	12.3243	8.97916	7.21563	1.34338	9.49989	5.02403	8.51837	6.01327	7.19483	6.76316	6.37166	2.9435	3.24488	7.33317	7.62266	4.73718	6.19662	5.07015	6.30873	5.85007	5.87155	4.83676	4.01995	4.67927	5.78802	7.49106	3.4401	5.10404	9.54629	6.05615	13.068	8.65489	6.10736	9.22312	11.6815	3.58306	10.3177	7.82509	10.6967	8.41331	10.5567	3.64127	5.4917
CODING	KNOWN	PARTIAL:SINGLE	chr15	PATL2	XM_011521342.2	major	8.589	0.552	-	10.2969	6.10686	9.16976	14.4098	1.22509	8.97251	14.5192	19.7876	4.03195	16.7492	6.5449	2.23722	10.6455	3.64158	10.3252	6.93841	5.59479	5.19871	17.2305	3.2117	7.9309	3.33601	3.0341	6.14739	5.76884	3.32562	7.86181	13.5681	7.70547	8.91765	18.4107	17.8773	22.3162	7.74689	10.0761	15.138	11.0529	5.78192	23.5366	10.2639	12.3932	6.42219	11.4042	6.92457	7.77117	6.59559	13.1085	8.89062	9.88787	13.04	8.99719	3.06243	2.64536	12.7179	7.76314	2.03644	10.7292	2.65514	2.71389	2.65412	7.36976	3.05369	5.45324	5.60887	1.56396	9.4342	3.95913
CODING	KNOWN	PARTIAL	chr15	MESDC1	NM_022566.2	major	11.16	0.94	-	10.2969	9.16029	10.1184	9.12015	3.26691	20.7058	12.5393	13.7609	9.99222	7.82545	6.78731	6.02327	6.56471	6.93634	8.9485	6.28794	10.1854	6.99137	8.5062	8.99276	6.79791	8.45122	6.93509	10.2457	10.4888	8.31404	11.6312	10.344	9.92211	8.79204	7.14444	8.77613	7.80456	9.34545	6.37166	6.86816	9.12623	8.60237	8.69251	5.3688	5.12824	3.88712	6.30873	5.96946	4.83539	4.61691	6.81644	6.395	4.34101	9.43318	6.48327	16.1288	24.3833	10.9011	23.6776	20.7038	22.9439	25.0142	18.4073	20.304	20.3673	18.3222	16.9889	25.9779	14.2711	26.6475	25.4151
CODING	KNOWN	PARTIAL:SINGLE:FULL	chr15	ADAL	NM_001324366.1	major	14.034	0.619	-	11.3808	13.0861	16.4423	11.1266	8.77983	16.7947	16.6311	14.7653	20.1597	10.9831	11.999	14.4559	11.1777	20.9824	13.5948	17.7797	16.7844	17.568	29.4446	8.22195	11.3299	15.1232	11.2695	12.5509	18.8798	12.6373	20.1392	13.9712	15.5165	16.9561	7.55662	21.4528	17.4383	16.8464	13.7806	8.26982	10.1403	12.692	15.914	13.8957	13.6753	8.78826	14.5586	14.5655	10.0162	15.8294	16.0798	14.6617	13.2642	9.15574	9.65875	12.658	11.2715	15.746	14.4912	15.7824	13.8654	19.4244	13.0975	8.6259	14.6055	11.2605	7.3409	15.6458	9.97022	12.2479	15.4534
CODING	KNOWN	PARTIAL:SINGLE	chr14	RBM25	ENST00000532683.5	minor	7.959	0.036	-	10.2969	6.10686	8.53736	4.56008	6.73801	5.52154	14.1232	11.2498	6.13557	8.5119	6.78731	7.40002	9.4035	11.9652	3.44173	5.63746	2.2953	6.45357	9.59674	1.67008	6.51467	6.22721	2.81738	7.17196	15.7332	3.99074	9.90803	12.2248	12.8776	6.65683	8.10619	6.01327	9.63375	9.59139	17.0405	12.3346	3.44769	11.8459	11.3671	12.0009	19.8719	19.4356	18.9262	11.5808	5.52616	25.0632	30.9362	9.35854	5.54685	10.2655	6.8802	1.02081	1.38019	2.42246	1.68201	2.03644	3.30128	1.2577	2.5959	1.19435	1.07197	2.86284	5.66298	2.80444	3.90989	2.15166	2.55428
CODING	KNOWN	PARTIAL:SINGLE	chr14	ARID4A	XM_017021560.1	major	13.861	0.523	-	10.2969	10.2508	14.8613	7.66093	7.75892	16.3346	24.5507	21.696	8.06389	11.8068	7.02971	10.6698	9.22607	9.88429	10.8414	10.4076	5.73825	18.6436	18.7573	8.35042	15.0121	11.5648	15.6039	14.8562	31.7286	15.6304	20.893	15.0459	18.5776	8.41524	12.6402	25.1907	18.9017	18.8139	11.7061	9.39115	7.9094	10.1536	15.1116	12.3167	12.8206	11.1543	15.0439	9.31236	9.3254	16.9287	15.3807	12.946	8.68203	12.7625	6.8802	7.75815	10.0064	12.1123	23.4188	13.4066	19.4775	22.918	15.5754	15.6593	17.1515	13.9325	18.2474	18.5978	11.7297	13.4065	11.7497
CODING	KNOWN	PARTIAL	chr13	MYCBP2	NM_015057.4	minor	11.194	0.127	-	10.2969	18.5387	11.0669	6.0193	13.6802	11.9633	10.5594	10.6471	6.66148	9.33563	8.84774	12.7349	13.4843	9.01724	13.5948	14.3105	12.1938	9.85962	8.5062	6.4234	13.0293	15.9016	19.7217	12.8071	19.9287	11.6397	7.96951	5.10484	12.9832	10.6761	10.4419	9.58873	12.3166	10.2062	7.26073	10.3723	11.7627	11.9869	8.15758	4.89508	8.33338	9.9713	12.6175	8.59602	8.98002	8.13456	7.69034	12.634	6.75269	11.0979	9.65875	5.92069	11.7316	13.9291	16.432	6.27904	11.7195	12.018	9.20363	7.82966	19.4294	16.2227	17.1987	13.4318	16.0306	10.9238	12.7714
CODING	KNOWN	PARTIAL:SINGLE:FULL	chr12	SPPL3	ENST00000353487.6	major	12.741	1	-	11.1098	13.0861	15.8099	6.56651	11.23	13.3437	24.4187	12.9573	7.36269	11.2577	8.24173	12.0465	14.9037	14.5663	19.4458	12.359	15.6367	12.3693	11.9959	10.0205	13.0293	11.676	15.1705	16.1369	17.831	17.2932	11.8466	8.59763	14.8832	11.9321	11.541	15.277	12.5605	12.5426	8.89069	7.14849	12.1683	11.7049	8.42504	6.31624	5.98294	6.08418	8.00724	8.95419	9.15271	7.91471	5.76776	10.1384	6.99386	10.8204	9.26181	9.79976	16.6773	20.5909	23.6776	13.0672	12.2147	16.4898	16.0474	16.5883	23.7172	13.5508	15.7305	17.417	18.3765	13.241	13.6654
CODING	KNOWN	PARTIAL	chr12	HSP90B1	ENST00000614327.1	minor	10.078	0.017	-	10.2969	7.85168	7.58876	4.37767	4.69619	10.3529	14.3872	18.08	5.08376	9.33563	10.6658	8.0884	8.87122	15.26	9.63684	8.23937	7.60318	10.7559	12.8684	9.50663	6.23142	13.2328	8.23541	24.3334	7.60438	12.9699	9.58495	11.8217	4.64439	18.2121	16.4872	17.5523	11.4629	6.76316	9.92794	10.5125	11.2557	10.5767	5.88416	9.47436	10.2565	9.63329	12.6175	11.8195	8.28924	5.49632	6.81644	6.23903	12.5407	7.7685	5.82171	10.4122	7.82106	2.42246	11.2566	15.7824	15.1859	9.22312	10.0296	9.02401	7.50376	9.9245	13.4234	7.8229	11.7297	7.77907	8.30141
CODING	KNOWN	PARTIAL:SINGLE	chr12	ATF7IP	XM_006719108.3	major	8.447	0.309	-	10.2969	7.41547	8.53736	5.28969	6.94219	8.97251	12.5393	8.63823	6.83678	9.06105	6.1813	8.26049	12.4197	12.1386	8.26015	9.97397	7.31626	6.99137	11.9959	4.88178	5.94817	11.0088	8.45214	9.47723	11.0132	13.3025	6.24637	6.85124	12.9832	5.27523	10.5793	10.0763	5.97536	7.62392	6.66802	6.58782	7.60519	9.58953	8.29131	10.106	6.41029	9.9713	6.30873	7.52152	7.42578	8.79412	9.26337	6.55098	6.99386	9.71063	4.23397	3.47075	9.77633	9.68983	12.1623	6.78815	8.91345	8.66414	7.19771	6.90072	13.5336	11.4513	7.13116	6.78969	9.38374	7.77907	6.51341
CODING	KNOWN	PARTIAL:SINGLE	chr11	BIRC2	ENST00000527910.5	minor	5.787	0.123	-	10.2969	7.19737	11.3831	4.01287	3.87946	5.98167	10.9554	6.93067	4.20725	5.90341	4.36327	6.88374	7.09698	6.41612	5.33468	4.33651	7.17281	4.30238	5.88891	2.44089	4.53194	4.22561	5.20131	5.63511	10.4888	3.99074	4.73862	3.8958	8.02213	3.89362	5.22094	8.12604	5.73147	4.79569	2.81538	3.92466	3.24488	2.82045	3.07581	3.47393	1.49574	4.39413	3.63965	3.93984	2.59039	1.75882	4.36951	3.74342	4.58218	4.1617	2.38161	5.71653	4.83066	12.1123	11.1272	6.10933	8.58332	13.4154	4.36582	5.97177	11.1216	8.39765	7.13116	7.5277	6.45132	8.44112	6.51341
CODING	KNOWN	PARTIAL	chr10	CCAR1	ENST00000543229.5	minor	5.809	0.054	-	10.2969	7.85168	6.64017	2.73605	6.53382	8.28232	10.4274	7.83467	5.96027	4.66781	5.57529	3.61396	6.38728	5.72248	7.91598	7.37206	4.16023	5.73651	7.19756	4.88178	9.06388	4.55921	4.33443	8.19652	9.1777	6.98379	5.06171	5.10484	3.58885	5.52643	5.77051	7.31344	4.87785	3.44306	4.00081	5.32633	2.73787	5.49988	4.27939	3.78974	3.84618	4.90115	6.55138	5.01435	2.93577	5.93603	4.71908	2.65159	3.85868	3.88425	2.77854	5.92069	7.24598	3.02807	6.98683	6.10933	5.9423	7.12695	6.84372	6.10448	10.1837	4.58054	5.87272	6.49449	8.99275	7.77907	4.46999
CODING	KNOWN	PARTIAL	chr1	TPR	ENST00000613151.1	minor	6.863	0.186	-	10.2969	8.72409	4.11058	0.912015	6.32964	7.36206	13.8593	8.43734	6.13557	5.07968	6.1813	6.53955	6.74213	5.89589	6.53929	6.93841	4.5906	6.45357	7.63377	4.49638	9.63037	6.67201	4.33443	9.98951	9.70214	6.31867	10.4465	7.38859	6.64992	5.90323	5.49572	7.31344	7.9265	4.79569	5.33441	3.22383	5.77995	6.20499	6.01789	9.00064	7.69235	4.39413	8.00724	6.56641	5.52616	5.71618	5.24342	5.61513	5.54685	8.04595	7.67407	3.87907	7.361	7.26738	10.9978	7.12755	7.92307	11.5988	6.13575	6.5026	10.5857	5.91653	7.76038	7.5277	5.66934	7.28254	4.85313
CODING	KNOWN	PARTIAL:SINGLE	chr1	MOV10	XM_017001318.1	major	15.295	0.433	-	10.2969	10.0327	12.9641	4.74248	5.10455	10.583	17.0271	15.5689	5.08376	10.8458	9.21135	11.3582	11.3552	7.62998	11.874	8.23937	5.8817	15.5961	20.0659	10.9198	25.7754	7.45042	8.45214	10.2457	13.6354	25.9398	21.6469	18.9417	26.283	13.0625	18.4107	26.9785	26.7062	13.1574	6.81619	8.97065	10.7487	13.5382	9.62862	8.52692	10.2565	9.29528	7.76459	4.4174	2.93577	5.49632	3.84517	7.64281	8.19969	9.98808	6.48327	29.8076	27.9488	24.2246	27.3004	23.9282	26.5753	32.2809	27.4929	20.4367	34.1689	27.2924	36.285	22.4355	25.8053	15.5581	17.6245
CODING	KNOWN	PARTIAL:SINGLE	chr1	INTS7	XM_011509396.2	major	10.117	0.766	-	10.2969	10.2508	10.1184	9.48496	15.3137	12.8836	8.18357	5.82578	10.8687	10.7085	12.2414	16.6931	7.62925	16.4738	7.39972	7.15524	7.17281	8.60476	8.06999	10.9198	9.63037	11.4536	8.66886	16.6492	11.5377	15.6304	13.2466	8.59763	8.76101	15.0721	7.69401	6.66336	7.43872	7.37799	10.9652	13.5961	12.4725	12.692	10.431	7.10577	6.41029	7.77423	5.09552	11.342	13.1246	9.23382	8.91381	11.8542	10.8525	15.537	6.74789	8.98312	12.3067	4.84492	6.46928	12.5581	9.73877	4.33207	10.5016	9.28943	7.23577	9.16108	12.5844	12.251	12.1207	5.13088	11.4943
CODING	KNOWN	PARTIAL	chr1	FCMR	ENST00000463473.2	minor	13.859	0.376	-	10.2969	7.63357	21.8177	21.3412	1.42927	15.8744	19.271	18.6827	9.11571	16.7492	6.0601	1.72094	13.6617	7.45657	13.4227	10.6244	12.4807	9.50109	9.16053	9.50663	6.51467	12.3432	14.0869	9.22109	8.65326	9.97685	17.1237	12.8964	22.0609	17.0817	15.388	15.1144	18.2919	22.011	20.3004	18.3618	23.424	12.8331	51.2189	16.2643	20.5129	10.6473	18.1983	12.0583	21.5866	17.5882	27.091	15.2856	7.47619	18.3115	28.447	3.26659	12.0766	15.746	9.70393	6.44874	18.9823	14.1142	2.94988	3.31765	11.7916	11.8331	1.67792	7.6753	4.30088	18.3719	10.0894
CODING	KNOWN	PARTIAL	chr1	EXOSC10	XM_017001497.1	minor	8.766	0.152	-	10.2969	10.687	8.22116	4.19527	10.2091	7.13199	13.0673	8.63823	8.4145	7.82545	5.33288	9.12096	8.16153	10.4045	10.4973	7.15524	5.45133	8.42549	8.5062	8.09348	7.08116	7.78402	7.15181	11.5264	9.43992	8.31404	10.3388	9.13498	7.49436	8.41524	8.24358	8.77613	8.29234	8.85359	7.40891	8.40999	10.0389	8.7434	7.62266	6.00043	6.62397	6.7602	4.85287	5.37251	6.38963	6.59559	6.99122	6.70696	6.02919	9.98808	5.16015	8.98312	15.6421	7.26738	12.1623	9.84281	9.40864	15.5116	11.3275	13.8014	11.9256	10.3062	11.7454	12.5462	10.1657	5.4619	10.8557
CODING	KNOWN	PARTIAL:FULL:SINGLE	chr1	CDC73	NM_024529.4	major	11.878	0.564	-	17.3422	9.59649	12.9641	10.2146	14.4969	10.3529	15.4432	10.5467	8.2392	15.239	7.99933	22.5443	12.4197	10.0577	14.1111	13.8768	12.1938	9.85962	11.9959	12.7183	13.0293	13.2328	12.5698	14.3439	15.7332	14.6327	11.9543	9.94101	10.3443	13.3137	9.34273	9.91377	9.14597	7.00909	10.0761	10.933	13.2837	10.0126	11.5009	12.3167	9.82912	10.4783	10.191	10.9838	7.94386	8.79412	10.1373	11.3862	10.8525	11.9302	8.60026	11.2289	15.1821	10.2954	16.0438	11.3701	15.1859	8.10516	11.4455	11.4127	13.9356	10.8788	14.2623	9.59413	15.4441	11.5859	13.9208
CODING	KNOWN	PARTIAL	chr1	ARID4B	ENST00000421364.5	minor	10.998	0.178	-	10.2969	9.59649	15.8099	9.84977	9.80074	15.4143	22.1748	17.6782	10.8687	13.8662	6.4237	11.1861	13.3068	6.93634	11.1856	12.359	8.60737	9.85962	17.6667	6.93727	15.0121	10.3416	18.4213	9.22109	26.222	14.6327	9.04647	9.26932	10.4499	10.5505	11.541	12.5141	7.80456	9.22249	8.00162	7.98949	11.1543	11.2818	10.0298	8.52692	7.90603	11.8304	14.316	9.67052	5.18078	13.1912	11.186	12.4781	6.99386	8.60084	7.27714	1.83746	4.94567	7.87299	14.75	6.10933	14.8558	20.5424	6.48974	5.97177	16.8835	7.44338	9.4383	10.3321	9.57923	14.3996	5.74713
CODING	KNOWN	FULL:PARTIAL	chr9	RMI1	XM_005252211.2	major	10.004	0.782	-	10.8388	11.3413	5.69157	9.84977	9.59655	9.20257	15.4432	7.83467	14.9007	12.2187	11.5142	6.88374	5.85501	19.0749	6.53929	8.88984	7.45972	5.73651	6.54323	7.19421	9.63037	10.4528	10.6194	15.1123	8.91548	8.97916	13.2466	12.6278	3.79996	16.2025	6.86965	4.71311	8.90207	6.64019	12.8915	13.1756	13.0809	14.6663	7.22147	6.15833	4.05985	4.39413	8.24988	11.1032	15.8877	8.57426	9.78771	10.4504	11.0937	14.9821	11.5111	7.75815	11.6166	6.66176	5.17543	8.31548	10.7292	7.54619	11.0916	11.5454	6.43179	9.16108	12.7941	11.3653	21.6999	9.10317	12.6437
CODING	KNOWN	FULL	chr7	STYXL1	XM_011516293.2	major	11.79	0.356	-	10.2969	9.8146	14.5451	8.02574	8.57564	11.7333	11.6154	15.4685	9.46631	12.2187	8.84774	11.1861	8.6938	6.93634	8.43224	9.32349	8.89428	10.9352	11.1235	12.3329	13.8791	10.8976	8.23541	13.5755	11.0132	11.3071	9.58495	8.19462	28.7108	10.2993	13.1897	21.4528	17.1944	21.6421	8.89069	6.02716	11.4585	6.20499	12.0358	6.31624	7.265	15.5485	13.1028	11.1032	6.9077	10.1132	5.24342	9.82647	11.0937	13.3174	8.86488	6.32901	10.5814	10.2954	28.0767	10.861	15.6811	18.8655	14.8674	18.3134	9.11171	6.4891	10.9065	14.1698	17.9855	12.7444	13.6654
CODING	KNOWN	FULL	chr6	DYNLT1	ENST00000367089.7	minor	10.944	0.038	-	10.2969	15.7034	15.8099	9.12015	13.476	7.13199	6.33566	8.73867	9.99222	11.5322	13.817	18.5861	15.9682	8.32361	10.6694	21.6825	15.3498	13.6242	11.7778	10.7913	7.3644	13.2328	15.6039	13.5755	17.0443	8.97916	10.8773	4.56749	11.2943	12.0577	10.4419	13.3267	8.29234	9.22249	5.92713	6.72799	8.82202	9.87158	7.48893	12.9483	11.9659	9.9713	4.12494	13.3716	16.9239	8.13456	9.61293	11.0743	11.8172	11.9302	12.305	2.6541	4.60062	8.47861	13.3267	10.861	10.7292	10.3411	6.13575	12.8725	12.1936	13.169	10.0675	12.251	10.1657	10.7583	7.02427
CODING	KNOWN	FULL:SINGLE	chr6	CCR6	ENST00000341935.9	major	25.341	0.488	-	10.2969	38.386	14.2289	18.0579	75.7515	30.3685	88.9633	25.0107	2.45423	24.9865	19.1499	70.2142	26.4362	5.37566	24.0921	28.4041	12.6241	14.8791	37.0783	23.3812	63.4472	12.232	28.824	9.98951	18.6176	42.5679	40.7091	4.56749	21.8497	24.2409	21.1585	13.1642	29.8768	9.83732	7.11255	25.3701	31.3334	36.3838	5.08177	20.0541	25.8549	13.3514	3.39701	20.0574	55.0889	14.5103	8.03991	30.1033	56.4332	31.3515	17.8621	19.5995	22.8881	25.4358	10.9978	20.025	35.4887	12.7167	48.732	32.9111	9.2457	16.0319	29.9928	17.5646	38.1214	10.2618	15.198
CODING	KNOWN	FULL:SINGLE:PARTIAL	chr5	SRFBP1	NM_152546.2	minor	17.368	0.326	-	13.8195	16.7939	16.7585	12.221	14.7011	23.6966	15.5752	20.4907	15.7772	19.6323	19.6347	18.9303	20.4038	12.8322	17.2086	20.3816	14.0587	20.4363	20.9383	14.7738	18.6943	15.568	20.5885	15.6246	24.3865	17.6258	15.939	13.5681	21.6386	18.3377	17.8611	14.7894	15.7311	17.8301	17.0405	19.343	17.3398	18.1919	14.5767	18.7908	18.8035	21.2946	20.8673	22.2064	23.4862	22.2051	27.6153	19.185	13.5054	11.0979	20.9052	9.79976	17.2523	12.7179	24.5833	11.5398	14.5256	23.3373	13.8054	11.9435	11.6576	12.4056	16.15	18.155	16.226	14.7306	11.1111
CODING	KNOWN	FULL:PARTIAL	chr5	HMGCS1	NM_002130.7	major	44.84	0.425	-	16.5292	17.4482	24.6635	14.045	25.7269	42.792	32.8663	31.1378	91.1571	101.044	47.1475	30.2885	8.51637	75.4327	11.1856	21.0321	22.953	24.9179	44.2759	44.8353	10.4801	21.684	37.0594	14.0878	56.9017	16.9606	31.5549	56.825	11.2943	100.732	28.9899	5.36319	18.6578	24.5933	101.057	95.0329	79.2968	87.716	28.4847	133.273	135.685	78.9254	69.6387	128.702	110.696	133.89	133.008	55.5273	69.9386	20.2536	50.0138	12.8622	7.361	29.6751	6.46928	13.2369	25.0897	6.42823	17.8173	13.6687	10.4517	20.9941	61.4538	31.4392	33.8206	14.3996	24.7765
CODING	KNOWN	FULL	chr5	HMGCR	NM_001130996.1	minor	5.537	0.085	-	10.2969	6.54306	5.05918	5.47209	11.6384	10.1228	2.24388	1.70756	11.5699	9.47292	4.48447	2.7535	2.48394	5.37566	2.40921	4.55333	5.16442	3.40605	4.58026	3.85404	2.83246	5.56001	7.15181	5.89125	4.98218	4.65586	9.36955	7.7916	8.65546	5.52643	2.33568	1.95025	5.48758	4.91866	4.7417	4.06483	5.17153	4.93579	5.75043	8.0532	9.18809	9.46428	5.33816	5.73068	10.1889	10.5529	7.51556	8.42269	4.09985	5.27148	10.0557	2.24578	3.22044	1.81684	2.7171	4.92141	3.79647	1.67693	5.19179	3.45036	2.00994	3.05369	6.08246	5.31367	7.0378	3.97229	5.61941
CODING	KNOWN	FULL:PARTIAL	chr3	TCTEX1D2	ENST00000426563.5	major	15.639	0.784	-	11.3808	15.2671	8.53736	11.4914	6.73801	13.5738	19.535	16.9751	12.9724	13.4543	14.5442	9.63724	12.952	18.5547	13.4227	15.8283	8.60737	15.5961	12.6503	13.1037	18.1278	13.1216	21.6721	16.1369	11.7999	21.9491	16.2621	16.6579	17.6276	12.5601	16.2124	22.7529	19.5114	13.8952	16.1514	12.615	19.0637	18.756	14.5767	8.36901	13.0343	6.7602	15.2865	11.7001	11.225	10.7728	5.59298	13.5699	10.3702	12.2076	21.1699	21.8453	22.6581	14.5348	19.4079	22.2312	16.0112	31.3027	20.7672	19.7732	23.1813	22.3301	18.6669	21.9927	16.0306	14.2341	18.5185
CODING	KNOWN	FULL	chr3	TBL1XR1	NM_024665.5	minor	8.772	0.499	-	10.2969	11.1232	8.22116	8.93775	13.6802	13.3437	10.6914	8.23645	11.044	9.6102	9.57495	10.4977	8.16153	7.10975	9.98102	9.54032	11.7634	7.17063	11.7778	8.09348	7.3644	8.67362	18.2046	8.45267	13.6354	7.31635	9.36955	5.77653	5.48883	9.04325	8.38098	6.9884	6.70704	7.00909	9.03887	9.39115	13.2837	13.8202	5.34923	6.78996	7.265	7.77423	9.94839	14.4461	11.0523	10.9926	8.21469	9.82647	9.16436	9.15574	5.55709	4.08323	5.06069	8.47861	5.82236	5.60022	8.08813	3.63335	6.01776	6.5026	5.22583	5.72567	6.71168	9.59413	11.9252	5.62742	7.2797
CODING	KNOWN	FULL:PARTIAL	chr3	RBM6	ENST00000266022.8	minor	11.442	0.087	-	13.2776	6.54306	9.48596	7.47853	9.80074	18.8653	8.44755	5.72534	11.5699	10.7085	14.0594	11.3582	8.33895	13.5259	7.22763	11.4917	8.89428	6.09504	9.16053	9.76356	9.63037	10.7864	11.703	14.8562	17.3065	7.98148	12.4927	13.7025	17.3109	11.1785	12.228	11.539	13.658	12.0507	12.1506	9.39115	8.72062	12.9741	10.8322	8.52692	13.4616	13.0134	15.5292	9.31236	10.8796	10.5529	10.1373	10.6063	10.8525	13.3174	7.9387	10.2081	10.4664	16.9572	15.5263	11.8793	9.07851	10.7603	12.3895	11.1473	8.44173	8.77937	12.3747	10.6273	21.6999	12.2479	17.6245
CODING	KNOWN	FULL:PARTIAL	chr3	GYG1	ENST00000296048.10	minor	10.648	0.265	-	11.9227	10.4689	7.90496	9.30256	13.0676	7.82219	9.23951	5.52445	7.53799	7.68816	11.393	14.2838	11.1777	11.9652	8.26015	15.1778	15.0629	10.0389	8.06999	8.99276	13.5958	9.67442	9.53574	13.0632	9.43992	15.963	6.89255	8.46329	6.96659	14.0673	10.9914	10.4013	7.9265	9.09952	10.817	6.16732	10.3431	13.1151	6.82027	8.21111	13.4616	9.63329	9.22046	12.894	7.59847	4.39706	4.01995	10.4504	7.95853	13.3174	7.9387	7.34982	11.8466	6.66176	18.7609	12.7278	11.7195	9.64235	15.9294	13.536	11.6576	13.3599	16.5695	10.9225	20.9179	9.76522	14.6871
CODING	KNOWN	FULL:PARTIAL	chr3	FXR1	ENST00000357559.8	minor	18.059	0.186	-	17.6131	19.193	19.9205	14.4098	20.4182	17.945	16.6311	13.8613	24.367	24.4374	21.4527	25.2977	18.0973	22.8899	21.1666	15.8283	17.7886	15.0583	15.4857	17.4716	13.5958	17.4584	27.9571	20.4913	17.3065	17.6258	18.5237	18.9417	17.6276	20.8497	22.3951	12.3516	18.4139	15.3708	29.1911	20.7446	25.2492	17.3458	21.6644	21.4752	22.0087	23.6607	23.0511	23.1615	21.932	23.7441	27.4405	20.5888	16.3994	19.6987	18.1267	9.5956	10.0064	9.68983	10.739	13.2369	12.5449	7.2667	12.5075	13.4033	12.5956	11.4513	13.6331	11.6606	17.9855	14.2341	15.7088
CODING	KNOWN	FULL:PARTIAL:SINGLE	chr3	ECE2	NM_032331.3	major	19.705	1	-	19.239	19.193	15.4937	11.6738	15.9262	20.2457	18.611	16.0711	18.2314	14.0034	21.2103	13.0791	13.4843	17.8611	27.5338	21.2489	21.5184	26.5313	23.3375	25.1797	30.3074	19.6824	14.9538	20.7475	17.831	25.9398	20.6776	20.5537	12.2443	17.7097	26.5169	16.5771	23.6576	13.6493	17.0405	16.3995	16.8328	19.038	9.62862	15.159	17.7351	15.7175	16.7424	13.7298	11.5704	7.475	8.38947	15.9095	16.1582	16.0919	12.305	17.1496	30.3641	15.1404	35.1929	24.4373	20.633	16.3501	39.2924	33.5746	27.2011	21.5667	20.5545	30.406	32.0611	21.1856	28.4802
CODING	KNOWN	FULL:PARTIAL	chr22	APOBEC3H	ENST00000348946.8	minor	10.518	0.387	-	11.3808	8.28788	11.6993	13.6802	10.6175	6.21174	4.75175	9.14045	8.4145	14.278	11.1506	16.3489	6.03243	6.41612	7.39972	13.0095	8.32046	9.50109	13.0865	10.6628	11.0466	14.9008	15.1705	10.7579	24.3865	12.9699	5.81559	12.8964	11.0832	6.90804	6.04529	12.5141	15.3652	12.4196	7.26073	10.5125	9.12623	13.5382	11.6346	6.15833	7.90603	9.63329	7.52195	6.80518	8.46194	12.0919	5.06864	16.6894	16.3994	19.9762	13.2312	5.10404	9.77633	9.68983	13.8443	6.27904	10.5641	10.7603	7.31571	13.6687	7.90575	8.2068	7.13116	10.0369	12.7071	6.95151	10.0894
CODING	KNOWN	FULL	chr21	U2AF1L5	NM_001320648.1	minor	13.771	0.209	-	10.2969	8.06978	12.0155	9.84977	12.0467	11.7333	20.8549	11.2498	12.4464	12.7678	15.8775	14.8	12.0649	11.9652	9.98102	9.54032	10.3288	15.4169	18.3211	13.2322	16.9948	14.7896	9.53574	12.2948	11.7999	16.2955	16.5852	20.4194	10.7665	12.0577	15.9376	13.1642	14.1458	12.6655	15.4105	14.5773	18.9623	20.0252	11.0997	12.0009	16.2394	12.3374	13.1028	12.7746	13.2973	10.5529	12.0599	12.79	16.6406	13.8723	15.6128	11.0247	18.6325	11.5067	15.5263	15.9521	19.9727	12.018	16.4013	18.8443	13.3996	9.73365	12.7941	16.8266	14.8576	12.2479	11.2388
CODING	KNOWN	FULL:SINGLE:PARTIAL	chr21	SETD4	XM_017028405.1	major	15.854	0.644	-	11.1098	16.3577	13.2803	22.4356	17.7638	15.1842	11.8794	19.888	30.152	14.0034	17.4531	32.0094	13.4843	12.1386	17.0366	9.97397	12.4807	7.70843	19.8478	20.8118	10.7634	18.0144	17.3377	23.3089	24.6487	11.6397	14.8621	13.7025	13.2998	19.7193	7.55662	11.0514	7.68261	21.2732	19.115	15.5585	11.4585	17.2047	17.385	10.8955	14.9574	18.2525	20.1394	25.1911	15.1969	10.3331	25.1684	11.5422	16.6406	18.5889	17.8621	11.6372	19.0926	7.87299	14.3618	9.84281	11.2243	10.0616	16.5193	13.9341	8.97771	24.2387	13.2136	10.0369	22.0909	9.10317	24.6488
CODING	KNOWN	FULL:SINGLE:PARTIAL	chr2	MRPL44	XM_011511668.2	minor	19.754	0.201	-	11.1098	6.32496	13.5965	4.37767	3.06273	6.90193	3.56381	4.31911	0.350604	24.4374	12.7262	2.23722	19.1618	8.49702	20.6504	26.8864	3.72986	33.5227	42.7491	46.5054	6.79791	11.676	12.5698	34.0668	13.6354	23.9444	17.5545	8.32896	6.43881	52.8779	69.9331	12.6766	31.9499	7.13206	13.336	36.7236	38.2288	13.2561	6.68654	51.9511	69.2312	32.28	10.191	12.894	99.4709	19.7868	47.8899	17.1573	14.9524	14.4272	23.4192	7.34982	2.41533	12.1123	32.0876	5.60022	39.6153	3.07437	4.24783	1.85789	8.97771	12.0239	20.135	4.28046	3.7144	11.7514	28.0971
CODING	KNOWN	FULL:PARTIAL:SINGLE	chr2	HIBCH	ENST00000392332.7	minor	14.081	0.165	-	14.3615	15.4853	18.0233	12.4034	22.6642	16.3346	7.78759	11.3502	17.8808	19.6323	15.8775	12.2186	18.0973	24.1038	12.9065	9.75714	10.4723	12.1901	7.85188	15.5446	11.8963	25.0201	11.9197	14.6001	9.70214	20.9514	13.6774	15.5832	8.65546	22.3569	14.4263	10.4013	13.7799	10.4522	14.0769	17.3806	12.2697	15.7945	20.4608	12.0009	12.6069	11.9994	11.6469	15.5206	17.96	20.886	13.9824	12.3221	9.88787	15.8145	12.9665	10.6164	13.4568	9.68983	7.11621	13.2369	14.5256	6.42823	13.6874	14.0668	13.6676	12.9782	8.80908	14.7602	16.4215	12.0824	15.9642
CODING	KNOWN	FULL:SINGLE	chr17	TVP23B	NM_001316919.1	minor	10.786	0.065	-	10.2969	11.7775	9.48596	14.9571	11.0258	6.90193	7.12762	10.2453	14.1995	11.2577	12.1202	8.77677	9.22607	8.84384	7.22763	10.4076	10.4723	14.6998	11.1235	10.0205	14.1623	8.56242	15.8207	11.2702	17.5687	9.64429	13.7851	11.0157	13.9332	11.0529	12.6402	15.1144	10.4874	10.944	12.447	9.81165	9.32903	11.7049	9.0937	11.3692	11.3249	11.6614	10.191	10.6256	12.4339	13.6309	13.1085	11.6982	7.95853	11.3753	7.14483	3.87907	7.82106	13.9291	14.2324	8.65489	8.74839	8.66414	8.25967	5.44095	9.91568	10.4971	11.7454	8.41331	10.1657	11.0893	10.0894
CODING	KNOWN	FULL:PARTIAL	chr16	MLKL	NM_152649.3	major	10.391	0.793	-	13.0066	13.7404	5.37538	5.47209	15.3137	17.715	13.7273	7.03111	8.7651	9.47292	9.57495	15.4884	12.4197	7.28316	14.2832	13.8768	9.32465	6.8121	13.3046	11.4336	9.91362	11.2312	7.15181	12.2948	13.111	13.3025	8.83107	8.32896	6.12215	11.3041	23.4942	9.10117	15.4872	6.88612	9.77976	11.4936	10.4445	16.4996	6.82027	7.26367	8.11971	6.42219	4.85287	6.44702	15.0243	5.71618	7.86513	9.98244	10.3702	12.4851	6.21865	13.4747	10.4664	6.05615	5.56358	9.84281	13.8654	4.89105	7.78769	11.0146	10.4517	7.63423	19.0863	9.29892	10.1657	8.27561	12.516
CODING	KNOWN	FULL:SINGLE:PARTIAL	chr15	PRC1	XM_005254987.2	minor	11.756	0.23	-	14.6324	15.049	6.32397	12.221	17.5597	9.6627	8.71154	4.31911	16.1278	16.3373	13.211	17.0373	6.56471	19.7686	4.64633	6.72159	11.0461	6.8121	8.72431	12.8468	11.0466	17.3472	14.9538	9.47723	6.5555	11.3071	16.4775	10.2097	7.3888	19.5937	9.06794	3.41294	9.63375	9.34545	17.1887	19.7635	23.1198	15.6535	8.42504	9.79017	10.8975	6.42219	2.18379	15.64	19.8596	7.03529	11.186	13.8818	8.44086	13.8723	16.8036	12.4539	19.4376	4.84492	5.56358	9.5034	11.2243	4.05258	15.4574	11.1473	10.0497	12.9782	12.7941	14.6126	17.399	7.11703	14.6871
CODING	KNOWN	FULL:PARTIAL	chr15	HAUS2	ENST00000260372.7	major	18.43	0.606	-	15.1744	15.9215	11.6993	13.8626	14.0886	16.1045	19.007	12.3547	25.0682	20.456	19.3923	23.2326	15.6134	26.3581	12.3902	14.3105	13.4849	15.0583	12.6503	19.3987	13.3126	15.6792	13.8702	11.2702	15.471	20.9514	17.7698	20.6881	14.0387	21.2265	17.4489	16.5771	14.8774	11.4359	21.3377	17.1003	23.3226	20.4483	11.5009	18.7908	25.4275	19.6046	19.1688	22.6839	25.3858	19.5669	20.0998	17.4693	19.2934	15.537	23.8161	12.658	26.9136	15.746	13.1973	27.492	21.1282	13.4154	28.3189	31.7168	18.3574	14.3142	20.5545	21.8451	26.3918	21.0201	20.9451
CODING	KNOWN	FULL:SINGLE:PARTIAL	chr15	CTDSPL2	NM_016396.2	minor	12.935	0.289	-	11.1098	12.2137	12.9641	17.5107	16.7429	14.264	13.7273	11.8524	16.3031	18.1221	11.7566	10.6698	8.51637	14.3929	8.77641	9.32349	10.9027	10.2182	11.1235	10.149	12.4628	14.3448	14.7371	12.2948	16.7821	12.9699	15.1851	11.8217	9.81655	19.2169	12.228	11.0514	13.0482	12.6655	10.9652	15.138	18.2525	15.9355	9.36116	11.8429	13.889	10.8163	10.6763	12.4165	15.715	13.1912	10.8364	12.946	11.3349	11.6528	13.6281	7.55398	13.6869	15.1404	15.5263	8.31548	12.7099	9.92184	12.1535	11.4127	8.30773	12.7873	16.15	14.7602	22.0909	13.572	14.6871
CODING	KNOWN	FULL:SINGLE:PARTIAL	chr14	CGRRF1	ENST00000216420.11	major	14.986	0.522	-	10.5679	13.5223	15.8099	18.0579	14.7011	15.4143	16.6311	14.2631	11.7452	12.7678	13.9382	17.5535	15.6134	10.9247	11.1856	11.9254	13.198	13.9827	13.5227	9.50663	16.4283	10.564	17.7712	13.8316	23.5998	12.9699	12.385	14.7772	22.7997	13.9417	16.3498	18.3649	14.3897	18.445	13.1879	16.6798	15.109	12.1279	16.8501	20.0541	15.3847	22.6467	18.1983	10.3869	17.0966	16.9287	21.6728	22.6165	17.8464	14.4272	14.025	7.96231	11.6166	19.9853	16.0438	9.164	15.1859	16.3501	13.9234	13.0052	13.9356	10.4971	13.8428	12.251	13.8801	16.7167	13.0268
CODING	KNOWN	FULL:SINGLE:PARTIAL	chr12	VPS33A	ENST00000267199.8	major	17.804	0.844	-	16.2583	20.2835	10.7508	13.4978	15.722	10.583	22.9668	11.752	14.0242	15.1018	12.9686	22.3722	14.9037	18.9015	12.3902	11.4917	15.3498	16.851	17.4486	16.4439	17.8445	17.1248	18.638	13.8316	23.0754	19.2886	20.4622	19.3447	20.5831	17.7097	17.0367	19.665	17.1944	13.8952	18.8186	16.6798	14.3992	20.3072	11.7683	13.2641	19.0172	18.5906	24.2644	13.0134	8.98002	10.3331	18.8763	14.1938	17.8464	12.4851	12.4373	19.3954	25.3034	23.0134	17.9846	22.2312	15.516	19.4244	30.7968	24.1525	17.4194	25.5747	25.798	19.0406	29.3242	17.3788	29.5019
CODING	KNOWN	FULL	chr11	PUS3	NM_001271985.1	minor	8.811	0.23	-	10.2969	9.16029	3.47818	7.11372	5.51291	7.59212	5.6757	7.53334	5.96027	9.74749	11.0294	6.53955	9.58092	12.1386	4.64633	10.4076	12.7676	12.0108	8.06999	6.4234	9.34713	9.89682	10.1859	13.3194	13.8977	9.64429	7.43103	8.86631	7.3888	7.15924	11.541	5.36319	8.41429	7.99282	11.8543	7.00832	13.7907	7.19215	5.48297	7.57949	11.3249	9.29528	13.1028	11.5808	6.56232	8.79412	7.86513	11.2303	7.95853	4.71659	9.65875	4.08323	14.3769	7.87299	7.63375	10.0125	6.43749	8.10516	12.8615	11.8108	5.35983	6.10739	6.2922	7.9705	13.0981	8.77215	8.42912
CODING	KNOWN	FULL	chr11	PSMD13	XM_011520235.2	minor	5.761	0.025	-	10.2969	6.10686	3.16199	4.56008	4.28782	5.75161	4.48776	6.328	6.13557	5.90341	13.6958	6.02327	8.87122	4.33521	2.23712	5.20381	5.59479	4.30238	5.01648	7.32267	1.98272	7.11682	6.50164	5.37897	5.76884	6.31867	5.4925	5.50786	5.48883	9.16885	4.67136	3.9005	3.1706	6.14833	5.63077	9.25099	4.76592	3.80761	2.40716	3.94765	6.19662	5.91518	2.66908	7.40213	8.28924	3.51765	3.32083	5.61513	6.02919	4.71659	5.16015	4.89988	9.66131	4.84492	2.32894	8.82459	4.29166	4.47181	7.07972	8.6259	5.09184	7.82509	6.50194	8.56091	5.86484	7.28254	4.98084
CODING	KNOWN	FULL:PARTIAL:SINGLE	chr11	PLA2G16	ENST00000323646.9	minor	10.091	0.263	-	14.3615	14.1766	16.4423	14.045	2.04182	9.20257	9.3715	16.6738	22.4387	16.2001	7.87813	19.2745	6.20986	9.36406	6.02303	5.42064	2.15184	13.9827	6.76134	10.4059	7.3644	12.6768	24.923	4.61054	8.65326	7.98148	8.0772	4.16448	15.3054	11.0529	2.61047	25.0282	13.536	12.0507	9.33522	9.81165	5.07013	9.58953	10.8322	8.84273	8.11971	7.60523	4.61023	7.04396	1.55423	9.89338	4.89386	16.6894	9.6467	10.2655	6.74789	10.2081	5.06069	12.7179	35.9692	7.12755	4.78685	5.31028	2.5959	4.24659	9.2457	12.4056	4.1948	15.941	1.56396	12.7444	10.9834
CODING	KNOWN	FULL:PARTIAL	chr11	MRE11A	XM_017017772.1	minor	14.861	0.358	-	12.7356	16.5758	7.27257	18.9699	17.7638	13.8039	12.5393	11.5511	18.2314	19.2204	17.4531	20.6512	12.7746	18.5547	10.8414	12.359	10.3288	8.42549	10.9054	14.1315	11.3299	15.2344	17.121	21.0036	14.4221	16.6281	20.0315	14.6428	8.65546	20.4729	13.1897	8.77613	11.9507	6.51722	17.9296	16.82	21.1931	18.3329	19.7922	12.1588	10.8975	8.45025	9.70574	19.6992	21.2412	11.6522	18.8763	17.7812	13.9877	16.0919	17.3328	8.57479	14.0319	20.5909	10.739	13.2369	18.6522	8.5244	21.1212	9.95296	9.11171	12.9782	21.1837	15.7934	24.0458	12.4134	17.7522
CODING	KNOWN	FULL	chr11	FAM118B	XM_005271665.3	minor	13.244	0.268	-	10.2969	20.7197	11.6993	5.8369	17.968	13.8039	6.99563	11.4507	11.9205	12.0814	13.211	18.5861	17.565	11.6184	14.6274	16.4787	16.6409	18.1058	11.7778	14.6453	15.5785	19.46	20.1551	8.96495	22.0265	15.6304	7.43103	13.2995	9.18323	17.2073	16.075	13.8143	8.78013	10.4522	18.2259	14.1568	9.02483	15.3715	6.55281	12.1588	11.5385	15.5485	16.7424	12.894	13.6427	14.5103	12.9338	13.8818	11.8172	10.543	9.92337	6.53317	11.6166	13.3235	15.9144	7.97607	10.0689	12.9962	10.7376	13.4033	10.7197	9.73365	14.8915	11.513	19.1585	11.2548	13.9208
CODING	KNOWN	FULL:SINGLE:PARTIAL	chr11	FAM111B	NM_198947.3	major	20.517	0.642	-	19.7809	18.7568	10.1184	14.9571	16.3346	16.3346	13.5953	12.5556	38.5664	24.8492	27.2704	24.9536	14.9037	57.5716	13.5948	15.3946	7.89009	13.9827	12.214	18.4994	5.94817	25.9097	19.5049	24.3334	16.7821	18.6234	37.3705	29.2857	8.33879	33.2842	15.388	8.28857	12.3166	13.4033	28.0057	35.1818	30.4208	31.448	11.5009	17.0538	21.154	9.63329	5.33816	38.3239	42.137	20.2265	25.518	25.424	27.9754	24.6927	28.447	15.9246	28.0638	11.5067	5.04604	22.91	15.6811	5.17054	23.835	19.7732	10.5857	12.9782	26.637	21.5499	31.0836	14.0685	26.4368
CODING	KNOWN	FULL	chr1	ZNF691	XM_006710671.3	major	9.913	0.396	-	10.2969	13.0861	11.3831	15.1395	6.53382	7.13199	12.0114	12.3547	7.18738	11.1204	5.33288	8.26049	11.8874	14.7397	10.3252	12.1422	11.4765	10.7559	13.3046	11.8191	9.91362	9.45202	13.0033	10.2457	13.111	11.9722	8.83107	8.73197	9.60545	11.9321	10.1671	7.801	11.8288	10.3292	11.4097	13.3158	13.6893	11.1408	14.5767	13.1062	11.9659	10.3093	10.191	6.80518	8.80732	14.95	9.78771	11.2303	6.99386	9.15574	14.2897	4.2874	5.52075	8.47861	6.46928	5.60022	13.04	7.54619	4.9558	4.24659	8.57573	8.58851	3.1461	7.5277	5.27835	8.93766	7.02427
CODING	KNOWN	FULL:SINGLE:PARTIAL	chr1	VAMP3	ENST00000054666.10	major	15.884	0.918	-	10.5679	14.8309	27.1931	21.706	11.4342	18.1751	17.8191	14.8658	14.3748	17.2984	15.029	18.2419	15.7908	8.84384	17.0366	21.6825	22.953	22.229	20.284	11.4336	15.2953	16.7912	15.8207	10.5018	20.1909	10.3094	12.385	12.3591	21.4275	21.7289	17.0367	25.5158	14.3897	16.4775	12.7433	12.8953	15.5146	10.4357	22.7342	17.2117	19.4446	21.8017	20.1394	10.6256	16.4058	18.4676	16.2546	15.7535	18.3287	16.9242	14.2897	9.39144	12.0766	12.7179	16.0438	10.861	11.8846	21.5206	12.8615	11.8108	15.1415	13.169	14.0526	10.4797	14.0756	15.5581	10.6003
CODING	KNOWN	FULL	chr1	UAP1	NM_003115.4	minor	6.672	0.472	-	10.2969	5.67066	5.69157	6.74891	7.14637	4.60129	2.11189	4.01778	10.1675	6.72714	10.5446	2.23722	4.43561	10.4045	6.19511	4.98699	10.0419	4.30238	1.74486	4.62485	2.26597	7.89522	6.93509	19.2106	3.40886	4.3233	6.67715	10.6127	2.5333	14.9465	6.73226	2.60033	5.48758	1.22967	13.336	10.092	5.47574	10.9998	6.01789	5.52671	10.6838	2.19707	5.82345	12.4165	8.80732	3.29779	6.11732	7.79879	7.47619	7.21361	7.14483	4.89988	9.54629	3.63369	3.23464	6.10933	4.29166	0.838465	6.84372	7.69695	5.09184	6.67995	8.80908	7.6753	9.38374	7.28254	7.02427
CODING	KNOWN	FULL:PARTIAL	chr1	RWDD3	ENST00000370202.4	major	12.761	0.306	-	10.5679	11.5594	11.6993	15.8691	12.6593	14.264	12.8033	13.3591	10.1675	14.4153	9.81736	14.2838	13.8391	12.8322	12.3902	11.9254	13.7718	13.2657	11.9959	14.1315	13.5958	12.232	13.6535	11.2702	16.5199	11.9722	16.4775	9.80667	12.1387	12.8113	14.5637	23.2405	15.853	13.6493	9.92794	9.81165	8.51781	13.2561	14.9779	10.106	9.82912	10.1403	13.3454	9.43175	19.8596	9.01397	8.73903	11.6982	13.7465	10.543	15.7451	7.55398	11.0415	16.3516	19.0197	10.5216	15.8461	13.5552	11.4455	9.15672	9.78169	12.5965	12.1649	12.251	12.5117	15.0616	14.0485
CODING	KNOWN	FULL:PARTIAL	chr1	GPR89A	XM_006711492.3	major	10.519	0.439	-	11.6518	12.2137	8.53736	6.0193	7.75892	5.75161	10.6914	9.74312	9.11571	11.6695	11.0294	12.3907	11.1777	19.942	11.1856	8.67302	10.4723	7.70843	10.033	9.37816	8.21414	8.34002	10.6194	14.3439	8.65326	10.642	11.3081	7.7916	8.44435	13.4393	10.9914	9.58873	9.7557	14.1411	10.6688	10.092	12.2697	10.9998	3.34327	14.2115	10.2565	8.95727	10.919	10.0287	15.715	7.25515	11.8851	9.35854	11.8172	12.4851	8.33563	10.4122	11.3865	11.5067	13.7149	12.7278	11.2243	8.66414	12.2715	12.209	8.57573	10.6879	11.5357	8.56091	16.0306	4.13781	11.1111
CODING	KNOWN	FULL:PARTIAL	chr1	EXOSC10	NM_001001998.2	major	35.576	0.618	-	14.0905	22.4645	14.8613	15.5043	27.1562	32.4391	24.4187	15.368	23.8411	27.595	33.5729	40.6141	23.0652	25.4911	29.943	18.647	28.4043	30.2959	31.8437	44.7069	32.2901	26.2433	28.6072	29.7124	29.3686	57.5332	56.325	48.496	38.1051	69.3316	44.5154	32.5042	32.9255	20.4124	24.153	23.6881	39.3442	22.5636	16.1814	29.6863	34.6156	31.6039	35.9113	16.9533	18.8235	14.7301	13.1085	25.736	16.1582	28.0221	25.5361	50.8363	55.8976	38.1537	45.6731	58.2084	53.9759	51.0066	55.9298	61.9737	46.0945	48.4774	68.7947	55.0555	86.0176	44.5228	75.4789
CODING	KNOWN	FULL:PARTIAL:SINGLE	chr1	DNAJC11	ENST00000377577.9	major	15.339	0.978	-	17.8841	11.3413	9.80215	6.56651	10.2091	13.8039	12.2753	11.3502	13.4983	13.5916	14.0594	8.94886	14.194	18.3813	7.91598	11.7086	9.75502	14.3413	13.9589	10.6628	14.4456	17.0136	10.8361	14.0878	12.0621	20.2863	17.8775	19.3447	14.2498	16.3281	10.7167	12.8392	13.536	8.23876	11.8543	16.1191	11.2557	17.2047	13.908	15.7906	13.2479	15.2105	10.919	17.0727	11.225	12.9713	11.186	20.5888	12.7819	8.3234	13.4958	16.7413	33.6996	5.45053	15.1381	24.2676	14.8558	16.0706	27.3749	33.3092	16.4815	21.185	24.5396	25.9779	29.5197	12.5789	31.2899
NON-CODING	KNOWN	SINGLE:PARTIAL	chr9	MIR181A2HG	NR_038975.1	minor	2.885	0.244	-	1.08388	5.45255	6.32397	3.64806	1.83764	1.15032	4.75175	7.13156	0.350604	3.02035	3.03005	3.61396	3.54849	1.21386	5.67885	5.42064	2.58221	4.12311	4.58026	2.31242	4.81519	1.668	7.15181	0.512283	9.1777	5.32099	1.29235	0.67169	1.47776	0.251201	2.61047	2.76286	1.70725	1.22967	2.07449	0.840999	2.63647	0.987158	0	0.157906	1.70941	1.01403	1.21322	0.238778	0.172693	4.61691	1.74781	3.58744	1.447	2.21957	1.98467	0.204162	1.72523	12.7179	3.10526	0.339407	4.29166	11.3193	1.17995	0.66353	6.2978	2.29027	1.46818	3.83765	1.17297	2.97922	1.53257
NON-CODING	KNOWN	SINGLE:PARTIAL	chr7	NCF1C	NR_003187.3	major	4.28	0.862	-	3.7936	3.70774	4.42678	1.64163	3.47109	4.60129	3.8278	3.31467	1.57772	3.70679	3.27245	6.71165	5.32273	3.29476	4.64633	4.77016	4.44714	5.55724	7.41566	2.56936	6.51467	3.33601	5.41804	4.3544	7.8666	7.98148	6.78485	3.49279	8.65546	4.14482	8.65576	5.20067	7.56067	6.76316	2.22267	1.82216	3.24488	4.3717	4.14566	5.3688	2.56412	3.3801	4.36758	1.55206	2.76308	1.31912	1.57303	4.36732	3.85868	6.93616	1.45543	2.04162	2.99041	3.02807	3.49341	5.60022	6.43749	5.58977	4.71981	2.1233	3.0819	4.58054	3.77532	3.09964	3.32341	5.79293	2.93742
NON-CODING	KNOWN	SINGLE:PARTIAL	chr17	AC002117.1	ENST00000589950.1	major	1.381	0.866	-	1.8968	0	3.79438	0.547209	0.408364	1.61045	2.90385	2.31022	0.87651	1.92204	1.33322	0	1.06455	1.21386	2.06504	2.60191	0.860737	2.15119	0.872431	0	1.98272	1.4456	1.08361	1.28071	1.3111	1.33025	3.98475	0.67169	2.95552	0.879204	4.39658	4.55059	3.78033	0.860766	0.444534	1.682	0.912623	1.69227	4.41312	0.315812	1.49574	0	0	0.358168	0	1.09926	0.524342	0.623903	1.68817	2.49702	0	0.816647	0.345047	0	1.42324	0.848518	0.825319	1.39744	1.17995	0.265412	1.60795	1.33599	1.25844	1.32842	0.586484	1.98615	0.63857
NON-CODING	KNOWN	SINGLE:PARTIAL	chr15	CTD-2339L15.1	ENST00000533146.5	minor	0.543	0.094	-	0.541942	0.218102	0.316199	0	1.22509	0.690193	0.791958	0.602667	0	0.549155	0.60601	0.172094	0.887122	0.520226	2.06504	1.7346	1.00419	0.896329	0.654323	0.385404	0.849739	1.112	0.866886	1.02457	1.57332	1.66281	0.215392	0.403014	0	0.125601	1.9235	0.812604	0.365839	0	0	0.140166	0.608415	0.282045	0.133731	0	0	0.33801	0.485287	0.119389	0.172693	0	0	0.467927	0.241167	0.277447	0.264623	0	0.115016	0	2.19956	0.848518	0	0.698721	1.41594	0.132706	0.803974	0.572567	0	0.295204	0	0.331024	0.63857
NON-CODING	KNOWN	SINGLE:PARTIAL	chr14	IGHV1-24	ENST00000390610.2	major	1.871	0.393	-	5.69039	0	0	0	0	0	0.659965	0	7.36269	0	0.121202	0	0.354849	0.520226	1.37669	0.433651	0.573825	5.01944	0.654323	15.0308	4.81519	0.2224	4.98459	0	0	0	0.215392	0	0.105554	8.16404	0.412179	7.31344	1.5853	0.614833	0.889069	1.40166	0.304208	4.08965	0.267462	4.57927	2.13676	0.845025	0	0.119389	0	0	22.1971	0	1.92934	6.65872	0.132312	0	2.41533	0	0	2.88496	4.1266	0.139744	0.235991	0.132706	0.669979	0.381712	0.62922	1.18082	0	0.662049	0.127714
NON-CODING	KNOWN	PARTIAL:SINGLE	chr7	CCT6P1	NR_003110.2	major	4.619	0.714	-	10.0259	3.92584	7.58876	5.8369	4.08364	4.60129	10.0315	6.22756	3.33074	3.15764	5.09048	4.64653	3.90334	6.58952	3.44173	4.77016	1.72147	4.84018	5.45269	2.05549	9.06388	3.33601	2.60066	4.86669	3.67108	4.3233	10.1234	9.13498	5.69993	3.39122	5.08354	5.85075	7.56067	6.76316	5.03806	4.76566	2.53506	5.6409	7.22147	4.89508	2.99147	1.52105	5.82345	3.82045	5.00809	5.05662	12.2346	2.80756	5.30568	4.71659	2.2493	2.24578	2.87539	3.02807	4.01096	2.20615	2.80609	2.23591	3.06788	2.52142	2.41192	2.48113	2.30714	3.69005	4.49637	2.48268	2.17114
NON-CODING	KNOWN	PARTIAL	chr5	LOC105379045	XM_011543774.2	major	5.046	1	-	10.0259	5.01635	8.22116	1.64163	1.22509	4.83135	6.07168	2.10933	7.88859	5.35426	6.90851	4.13024	7.2744	5.02885	2.92547	2.60191	2.86912	2.68899	4.36216	0.513872	5.09843	1.4456	2.60066	6.14739	9.96436	2.99305	8.1849	7.52293	12.9832	3.76802	4.67136	8.45109	8.65818	8.85359	7.26073	4.48533	2.83927	7.33317	7.48893	9.31645	7.05132	5.91518	5.5808	6.44702	4.49001	8.79412	7.86513	5.61513	1.92934	4.71659	4.63091	1.63329	2.87539	4.84492	4.01096	3.56378	1.48558	4.05258	5.30979	1.99059	4.15387	2.86284	3.98506	3.39484	4.10539	1.82063	3.19285
NON-CODING	KNOWN	PARTIAL	chr12	RP11-21K12.2	ENST00000623017.1	major	7.094	1	-	10.0259	3.92584	17.3909	2.91845	2.45018	6.67187	14.1232	10.4462	7.88859	6.0407	3.63606	2.5814	5.50016	4.68203	6.02303	6.50476	3.44295	9.85962	9.59674	1.15621	5.09843	5.78241	2.81738	5.37897	12.3243	2.66049	9.36955	4.16448	12.6665	2.88881	4.80876	6.17579	9.02402	8.36172	4.7417	4.48533	2.63647	6.20499	19.1235	9.79017	16.0257	16.9005	14.8013	8.23785	3.28116	30.3397	13.4581	5.92708	4.58218	9.43318	6.21865	2.85826	4.02555	6.05615	6.21051	2.20615	4.78685	6.56798	5.0738	1.45977	5.76182	3.62626	3.77532	4.72326	4.10539	8.93766	2.55428
CODING	KNOWN	SINGLE:PARTIAL	chr9	SEMA4D	XM_017014193.1	major	2.747	0.695	-	3.25165	1.74482	1.58099	1.09442	1.63346	1.15032	6.07168	2.00889	1.75302	1.37289	1.33322	4.99071	2.30652	2.94795	1.72086	2.16825	1.29111	1.61339	4.36216	1.92702	1.41623	2.33521	1.30033	3.58598	2.09776	2.32793	3.01549	3.22411	5.06661	3.64242	1.9235	2.27529	5.24369	2.5823	1.62996	1.2615	2.73787	3.1025	3.61073	0.631624	2.77779	1.35204	0.727931	0.955113	1.20885	0	0.174781	2.18366	0.96467	2.77447	2.11699	3.67491	4.60062	1.81684	4.14034	4.4123	5.61217	1.2577	5.66377	4.24659	4.82385	3.05369	7.55064	4.57566	5.47385	2.81371	5.74713
CODING	KNOWN	SINGLE:PARTIAL:FULL	chr9	RNF38	NM_194328.2	major	5.357	0.888	-	4.87748	6.54306	6.32397	5.10729	3.67528	5.52154	5.6757	4.52	5.25906	3.84408	4.84808	6.53955	6.03243	5.02885	5.33468	5.42064	3.72986	3.58532	5.01648	4.36791	6.51467	6.00481	5.41804	6.91582	10.751	4.98842	4.84632	4.03014	8.02213	3.14002	4.80876	3.9005	5.73147	5.28756	4.44534	5.46649	5.67854	4.08965	3.61073	3.78974	2.77779	5.74617	8.73517	4.65618	6.21693	5.71618	5.59298	4.99122	4.34101	3.6068	2.51392	5.51237	7.47601	4.84492	7.11621	4.7517	4.78685	5.58977	4.60181	2.91953	6.83378	6.87081	6.92142	5.75648	11.5342	3.14473	6.64113
CODING	KNOWN	SINGLE:PARTIAL	chr9	MRRF	ENST00000489572.5	minor	1.051	0.018	-	1.08388	0.654306	1.26479	0.364806	0.408364	1.61045	0.923951	1.00444	0.350604	1.37289	0.363606	1.03256	0.532273	2.25431	0.860432	1.51778	1.14765	1.61339	1.52675	1.02774	0.566493	1.5568	0.216721	0.512283	0.52444	0.665123	0.861568	0.806028	1.05554	0.879204	0.824358	1.62521	0.609731	0.737799	1.18543	1.2615	0.608415	1.69227	1.33731	1.10534	0.854706	0.845025	0.727931	0.835724	0.345385	0.879412	0.524342	1.09183	0.96467	0.277447	0.396935	1.02081	2.30031	0	1.16447	1.18793	1.8157	2.23591	1.29795	1.85789	1.60795	0.954279	1.25844	1.32842	1.56396	2.6482	0.893998
CODING	KNOWN	SINGLE:PARTIAL	chr9	GLE1	XM_011518549.1	minor	5.432	0.211	-	7.31622	4.79825	4.11058	3.64806	3.47109	4.83135	9.3715	6.52889	3.68134	4.8051	2.78764	4.64653	4.25819	6.58952	6.71137	3.46921	5.30788	4.30238	5.01648	4.49638	5.38168	5.22641	4.11771	6.65968	6.5555	6.65123	5.70789	6.17955	6.0166	5.27523	5.22094	8.28857	3.04866	7.62392	3.25992	3.50416	3.04208	6.06397	5.2155	3.00021	2.35044	2.19707	3.63965	3.58168	4.6627	3.95735	3.67039	3.11951	2.89401	5.27148	4.23397	5.92069	9.77633	4.2393	8.66884	6.95785	7.26281	6.98721	8.49566	7.56425	8.30773	7.82509	8.80908	5.75648	9.18824	5.29639	7.15198
CODING	KNOWN	SINGLE:PARTIAL	chr9	CEP78	XM_005252263.4	minor	0.714	0.227	-	1.62583	0.218102	0	0.364806	0.408364	0.230064	1.45192	0.301333	0.350604	0.96102	0.727212	0.860468	0.354849	1.38727	1.03252	0.867302	1.00419	0.358532	0.218108	0.513872	0	0.778402	0.433443	1.28071	0.26222	1.33025	0.215392	0.940366	1.47776	0.502403	0.961751	1.13765	0.487785	0.491866	0.148178	0.280333	0.304208	0.282045	1.06985	1.42115	0.641029	1.01403	0.485287	0.835724	0.518078	0.439706	0.349561	0.311951	0.241167	1.10979	0.132312	1.42913	1.03514	1.81684	1.29386	0.339407	0.825319	1.53719	0.707972	1.19435	0.401987	0.572567	0.20974	0.885612	1.17297	0.662049	0.63857
CODING	KNOWN	SINGLE:PARTIAL:FULL	chr8	PROSC	NM_007198.3	major	15.867	0.674	-	8.67108	14.1766	12.0155	12.4034	13.0676	14.4941	20.7229	14.6649	11.7452	15.7882	8.12053	13.9396	12.5971	12.6588	15.4878	13.0095	12.1938	17.7473	19.1935	11.5621	21.2435	12.0096	16.6876	11.7825	30.6797	16.2955	17.2314	14.9115	22.5886	14.8209	15.1132	22.7529	17.4383	20.2895	12.2988	11.3535	14.095	17.9099	14.4429	11.0534	13.2479	16.9005	19.4115	11.2226	10.0162	12.9713	10.6616	8.42269	10.8525	11.6528	11.3788	17.7621	19.4376	11.5067	29.1118	18.8371	19.6426	29.7655	22.0651	19.2424	19.6974	21.3758	16.5695	17.7122	25.8053	14.2341	14.304
CODING	KNOWN	SINGLE:PARTIAL:FULL	chr7	SNX8	XM_011515329.2	major	8.968	0.578	-	5.96136	8.94219	5.69157	3.46566	4.69619	6.90193	11.6154	10.0444	1.40242	6.86443	4.36327	4.81862	11.0003	3.46817	14.7994	4.33651	5.16442	13.4449	14.3951	7.19421	8.78064	6.44961	4.98459	10.2457	6.5555	9.64429	7.00024	6.17955	25.333	8.03844	9.06794	13.3267	17.5603	8.60766	3.70445	4.76566	6.89537	5.21783	7.89012	12.9483	7.69235	12.8444	5.33816	3.22351	2.4177	3.29779	5.59298	6.86293	3.61751	6.93616	4.4986	11.0247	8.97122	7.26738	13.068	16.631	11.5545	23.477	11.0916	9.95296	17.1515	23.4753	13.2136	11.8082	8.21077	8.77215	11.1111
CODING	KNOWN	SINGLE:PARTIAL	chr7	OGDH	XM_011515408.2	minor	3.073	0.231	-	5.14845	3.48963	3.16199	1.45922	3.67528	5.75161	3.29982	1.90845	3.68134	3.5695	6.5449	4.13024	1.95167	3.9884	3.44173	3.68603	2.2953	3.04752	1.96297	2.8263	1.13299	3.00241	3.68426	4.61054	3.14664	3.65818	3.12318	5.10484	2.84997	1.88401	2.61047	2.76286	3.41449	2.2134	2.81538	1.682	0.709818	4.23068	2.13969	3.47393	2.99147	2.02806	0.970574	1.79084	1.38154	1.53897	3.14605	2.33964	2.17051	2.77447	2.51392	2.04162	4.71564	0.605615	2.7171	3.90318	2.31089	1.67693	5.19179	3.05224	3.48389	3.4354	5.2435	2.21403	7.0378	3.14473	4.21456
CODING	KNOWN	SINGLE:PARTIAL	chr7	DBNL	ENST00000432854.5	major	2.784	0.654	-	2.70971	1.74482	2.21339	0.364806	0.816728	2.07058	5.41171	3.01333	1.40242	1.51018	1.21202	2.40931	1.95167	1.73409	2.5813	0.216825	1.29111	2.86825	3.05351	2.18396	3.39896	2.78001	0.650164	2.56141	2.6222	3.99074	2.26162	2.28375	4.74995	2.13521	1.78611	4.22554	2.07309	2.09043	1.3336	0.560666	1.72384	1.2692	2.13969	0.473718	1.06838	1.35204	0.242644	0.477557	0.172693	0	0.524342	0.779879	0.482335	2.49702	1.32312	6.12485	6.78592	1.21123	5.30481	6.10933	4.62179	8.10516	4.36582	9.42213	7.10177	7.44338	4.82402	4.87086	5.66934	4.13781	5.61941
CODING	KNOWN	SINGLE:PARTIAL	chr7	CPSF4	XM_011515755.2	major	1.591	0.494	-	0.812913	0.654306	1.26479	0	0.408364	1.61045	3.03584	1.40622	0.525906	0.549155	1.57563	0.860468	0.887122	1.56068	1.20461	0.433651	0.573825	2.50972	0.654323	2.56936	1.69948	0.444801	0.650164	1.53685	2.35998	0.665123	2.6924	1.74639	1.58332	1.75841	2.0609	2.43781	2.43892	1.96746	0.592713	0.840999	1.11543	1.69227	1.33731	1.10534	0.427353	0.507015	0.485287	0.119389	0.172693	0	0.524342	0.623903	2.89401	1.38723	0.396935	3.26659	3.45047	0.605615	2.97587	4.4123	3.13621	1.95642	2.35991	2.65412	2.54592	3.81712	3.1461	4.57566	2.73692	1.65512	1.91571
CODING	KNOWN	SINGLE:PARTIAL:FULL	chr6	TAB2	XM_017010592.1	major	4.378	0.52	-	4.87748	5.45255	7.90496	3.64806	2.246	4.14116	8.05157	6.22756	4.90846	5.49155	3.27245	4.13024	7.45183	4.68203	4.99051	4.11968	6.02516	3.58532	2.8354	1.67008	4.24869	5.11521	3.46754	2.30527	8.65326	4.98842	2.90779	3.76146	8.86656	4.52162	4.94615	4.55059	5.24369	5.77943	4.00081	3.50416	3.65049	4.3717	4.41312	2.36859	4.70088	3.71811	3.63965	3.93984	5.35347	3.95735	5.94254	3.43147	1.68817	3.6068	2.91086	3.87907	2.64536	3.02807	9.70393	2.71526	4.62179	4.89105	2.12391	2.256	5.62782	3.4354	5.45324	2.95204	4.49637	2.81371	2.42657
CODING	KNOWN	SINGLE:PARTIAL	chr6	MLLT4	NM_001291964.1	minor	0.22	0.072	-	0	0.436204	0	0.182403	0	0	0	0.100444	0	0	0	0.344187	0.354849	0	0.172086	0.433651	0.430369	0.179266	0.218108	0	0.566493	0	0.216721	0	0.26222	0	0.646176	0.268676	0	0.251201	0.137393	0.325042	0.609731	0	0.148178	0.420499	0.304208	0	0.133731	0.315812	0.213676	0.507015	0.242644	0.238778	0	0.219853	0	0	0.241167	0.554893	0.529246	0	0.460062	0.605615	0.258771	0.339407	0.165064	0.139744	0.471981	0	0.535983	0.381712	0	0.147602	0.586484	0.165512	0.255428
CODING	KNOWN	SINGLE:FULL:PARTIAL	chr6	ABT1	NM_013375.3	minor	22.072	0.441	-	12.1937	10.4689	12.0155	8.75535	9.80074	17.715	15.4432	10.5467	9.64161	8.78647	14.5442	17.2094	9.75835	15.4334	17.7249	7.80572	7.17281	22.7668	27.6997	21.8396	23.7927	14.9008	10.4026	18.9545	20.1909	39.5748	33.1704	31.8381	41.3773	26.3761	27.8908	40.1427	37.9253	19.0598	14.2251	13.5961	15.3118	21.0124	13.2394	25.265	21.5813	19.2666	21.8379	6.20824	3.45385	4.17721	5.06864	18.0932	9.16436	12.4851	8.73257	27.766	48.4216	23.0134	35.8398	49.7232	32.0224	29.7655	45.7822	49.6321	28.9431	44.8511	37.3337	26.1255	49.4601	20.027	34.4828
CODING	KNOWN	SINGLE:FULL:PARTIAL	chr5	WDR55	NM_017706.4	minor	2.005	0.317	-	1.62583	0.436204	0.632397	0.547209	0.408364	0.230064	0.791958	1.10489	0.175302	0.686443	0.363606	1.03256	0.709698	0.867043	0.516259	0.216825	0.573825	1.43413	1.09054	1.28468	1.41623	0.778402	1.51705	1.79299	0.78666	1.99537	2.8001	2.28375	2.84997	2.63761	2.19829	1.62521	1.82919	0.983732	1.77814	0.560666	1.92665	1.2692	2.00596	0.78953	2.13676	1.85906	2.91172	0.835724	0.345385	0	0.524342	0.311951	0.723502	1.38723	0.661558	4.08323	4.02555	0.605615	3.10526	7.46696	2.80609	2.93463	5.0738	5.83907	4.15387	7.06166	5.2435	2.21403	9.57923	3.47576	6.3857
CODING	KNOWN	SINGLE:FULL	chr5	SLC35A4	ENST00000514199.1	minor	9.486	0.178	-	4.06457	2.61723	0.632397	1.45922	2.246	3.91109	5.01573	2.41067	3.50604	1.78475	3.63606	6.71165	5.67758	5.20226	5.85094	3.25238	3.44295	8.60476	6.97945	8.47889	11.6131	3.89201	2.81738	6.14739	6.29328	18.956	17.4468	18.673	14.3554	11.4297	13.3271	13.0017	12.1946	2.82823	2.66721	1.40166	5.37434	3.52556	0.936116	6.31624	9.40177	9.29528	9.4631	1.31328	1.38154	0.219853	1.04868	2.33964	6.99386	3.6068	3.30779	19.5995	18.1725	10.9011	20.9605	20.8735	16.5064	16.6296	20.8852	19.5078	17.1515	26.529	28.5246	18.5978	31.4746	18.7029	23.4994
CODING	KNOWN	SINGLE:PARTIAL:FULL	chr4	JADE1	NM_001287439.1	major	3.068	0.552	-	2.70971	0.654306	0	1.09442	2.45018	2.76077	5.80769	3.01333	1.22711	1.51018	2.90885	3.09768	4.08076	2.42772	2.92547	2.81873	1.00419	0.896329	2.8354	3.2117	4.53194	2.224	1.95049	3.32984	3.40886	3.65818	4.73862	3.22411	3.6944	3.89362	4.94615	4.71311	4.51201	2.82823	1.18543	1.40166	1.41964	2.39738	1.60477	0.947436	1.92309	2.87309	2.18379	1.43267	1.38154	1.09926	0.349561	0.779879	1.68817	4.1617	0.529246	4.89988	5.06069	4.2393	5.04604	4.24259	5.9423	4.33207	4.12983	3.84848	7.23577	4.58054	7.97012	3.83765	6.45132	1.15859	6.13027
CODING	KNOWN	SINGLE:PARTIAL	chr3	CPOX	XR_001740026.1	minor	2.026	0.124	-	1.8968	2.39912	3.47818	1.45922	3.47109	0.460129	3.03584	2.31022	2.80483	1.09831	2.18163	2.40931	1.24197	2.60113	2.5813	3.03556	1.86493	2.33046	2.39919	0.513872	1.98272	2.33521	1.08361	2.56141	2.88442	1.33025	3.01549	3.08977	3.90551	1.00481	2.33568	2.43781	2.19503	1.4756	0.889069	1.2615	1.41964	2.53841	2.00596	1.73697	1.70941	1.01403	0.485287	3.10412	1.38154	1.75882	2.09737	1.55976	1.92934	2.77447	1.58774	2.24578	2.64536	1.21123	2.7171	1.86674	3.13621	1.53719	1.41594	1.85789	3.0819	1.7177	0.83896	2.06643	1.56396	1.48961	1.91571
CODING	KNOWN	SINGLE:PARTIAL:FULL	chr2	NAB1	NM_005966.3	major	3.853	0.76	-	4.60651	2.39912	2.84579	1.45922	3.26691	4.14116	8.31556	3.31467	2.98013	4.66781	2.30284	4.13024	4.61304	4.50862	4.99051	3.03556	2.00839	2.33046	1.30865	1.15621	3.11571	4.33681	3.25082	4.86669	10.4888	1.66281	5.4925	4.83617	8.33879	3.01442	2.74786	5.68823	4.87785	3.689	3.4081	4.76566	2.33226	6.76908	3.477	4.42137	4.27353	5.07015	5.82345	3.10412	2.76308	4.17721	7.34078	3.27549	3.61751	2.77447	2.38161	3.47075	3.91053	2.42246	5.17543	2.03644	2.31089	3.91284	3.65785	2.78683	2.94791	2.09941	5.87272	2.50923	4.10539	3.14473	3.19285
CODING	KNOWN	SINGLE:FULL:PARTIAL	chr2	CFLAR	NM_001308043.1	minor	12.858	0.042	-	15.1744	15.7034	14.8613	10.9442	24.5018	7.13199	3.29982	7.13156	8.5898	10.2966	13.6958	43.0234	15.0811	3.29476	11.7019	13.66	21.9488	13.6242	21.5927	20.5549	12.4628	9.67442	10.1859	13.5755	20.7154	8.97916	5.06171	8.73197	16.6776	12.5601	16.6246	11.0514	10.4874	8.36172	15.8551	11.6338	8.61922	8.88442	9.0937	12.4746	16.2394	21.2946	22.5659	22.3258	15.5423	18.4676	23.071	19.185	16.6406	9.71063	8.60026	3.87907	3.10542	7.26738	13.9737	8.48518	8.58332	7.96542	7.5517	7.16613	11.6576	8.2068	11.9552	7.23249	9.18824	12.0824	12.0051
CODING	KNOWN	SINGLE:PARTIAL	chr19	BRD4	ENST00000263377.6	minor	3.82	0.387	-	5.41942	4.58014	4.11058	1.64163	4.08364	3.45097	10.6914	5.22311	3.15544	2.4712	2.90885	4.47443	5.85501	3.46817	3.95799	1.7346	2.72567	3.76458	7.63377	1.54162	7.3644	2.44641	2.38394	4.86669	4.71996	3.99074	4.41554	2.55242	5.27772	1.63281	3.57222	9.26369	6.3412	4.54976	3.4081	1.54183	1.62244	4.23068	6.41908	3.00021	4.05985	2.53508	2.42644	2.14901	2.07231	5.27647	3.67039	2.02768	3.61751	5.54893	1.32312	4.89988	2.87539	1.81684	4.78727	2.71526	2.64102	5.72951	3.06788	3.45036	4.95784	3.4354	2.93636	3.54245	2.34593	2.48268	3.06513
CODING	KNOWN	SINGLE:PARTIAL	chr19	ANKLE1	ENST00000394458.7	major	0.98	1	-	0.270971	1.09051	0	0	0.408364	0.920257	1.18794	1.50667	0.350604	0.823732	0.60601	0.172094	0.354849	1.21386	0.860432	0	0.573825	0.717063	0.654323	0.770808	0.566493	0.889602	0.433443	0.512283	0.26222	2.32793	0.969264	2.01507	1.68887	1.50721	1.09914	0.975125	0.97557	1.59856	0.148178	1.12133	0.507013	0.423068	0	0.78953	0.854706	0.169005	0.242644	0.119389	0	0	0.349561	0.311951	0.482335	0.554893	0.661558	2.44994	2.07028	0	1.55263	3.56378	0.990383	1.2577	3.42186	3.05224	3.61788	0.572567	2.0974	2.21403	2.15044	0.993073	0.63857
CODING	KNOWN	SINGLE:PARTIAL	chr18	MIB1	ENST00000261537.6	major	4.86	0.869	-	4.33554	6.10686	4.11058	3.83047	5.51291	4.37122	5.6757	3.71645	2.80483	6.58985	4.24207	3.09768	6.03243	5.20226	8.43224	7.80572	10.1854	2.33046	3.92594	2.18396	4.81519	7.33922	4.55115	4.86669	8.39104	6.65123	4.41554	4.43315	5.91104	5.27523	4.12179	3.41294	2.56087	2.82823	3.4081	1.682	2.12945	5.49988	3.61073	2.36859	4.48721	4.90115	4.36758	5.96946	3.62654	1.09926	2.97127	4.21134	4.82335	4.1617	2.38161	3.67491	3.91053	4.84492	7.37498	3.73348	6.60256	4.05258	5.42778	3.31765	6.96778	4.58054	9.85778	6.05168	9.77473	4.46883	9.1954
CODING	KNOWN	SINGLE:PARTIAL	chr17	ATXN7L3	XM_011525038.2	major	0.097	1	-	0	0	0	0	0	0	0.131993	0.301333	0	0.549155	0	0	0	0	0.344173	0	0	0	0	0	0	0	0	0	0	0	0	0.403014	0	0	0	0.325042	0.243892	0.245933	0.148178	0	0.101403	0	0	0.631624	0.213676	0.33801	0.485287	0.358168	0	0	0.524342	0	0.241167	0.554893	0	0.204162	0	0	0	0	0	0.139744	0	0	0	0	0	0	0	0	0
CODING	KNOWN	SINGLE:PARTIAL:FULL	chr16	MBTPS1	NM_003791.3	major	6.068	1	-	8.12913	3.92584	2.84579	1.64163	3.47109	4.83135	6.59965	4.21867	2.62953	5.76612	5.33288	6.02327	4.61304	3.46817	4.64633	6.07111	2.43875	6.2743	10.2511	3.5971	5.66493	5.11521	2.81738	8.19652	8.91548	11.6397	6.67715	9.26932	8.97212	8.28964	10.5793	11.7015	8.90207	5.65646	4.7417	3.50416	5.37434	3.94863	3.34327	4.42137	5.76927	4.22513	5.82345	5.73068	3.45385	3.07794	1.39824	2.18366	4.34101	4.71659	2.91086	6.12485	6.09583	1.81684	8.79823	8.82459	6.93268	7.68593	8.02368	6.36989	11.1216	6.67995	11.5357	6.05168	15.0531	4.79985	12.516
CODING	KNOWN	SINGLE:FULL:PARTIAL	chr16	ATMIN	ENST00000566488.1	major	1.302	0.717	-	0.812913	1.96292	0.316199	0	2.04182	1.15032	2.11189	1.808	1.05181	0.96102	0.969615	0.688374	1.4194	1.38727	1.72086	1.08413	0.717281	1.25486	1.30865	0.513872	1.69948	1.0008	1.08361	0.768424	2.88442	1.66281	1.72314	0.537352	2.3222	0.879204	1.09914	2.60033	1.21946	0.983732	1.48178	0.280333	0.81122	0.987158	0.802385	0.473718	1.06838	0.845025	0.242644	0	0.345385	1.09926	0.873903	0.779879	2.17051	0.83234	0.396935	0.816647	1.72523	1.81684	3.10526	1.35763	1.48558	3.07437	2.24191	1.59247	3.2159	1.33599	2.30714	0.73801	1.75945	0.331024	3.06513
CODING	KNOWN	SINGLE:PARTIAL:FULL	chr15	USP3	XM_017022768.1	minor	5.677	0.218	-	6.50331	6.76117	8.53736	4.92488	4.08364	6.67187	8.71154	5.82578	4.38255	6.86443	5.21168	6.19537	4.25819	7.28316	8.43224	5.42064	7.60318	3.40605	8.06999	5.65259	5.94817	4.11441	3.68426	5.63511	6.29328	7.31635	5.81559	4.43315	8.12768	4.39602	5.08354	8.45109	6.46315	5.90239	4.29717	2.523	5.57714	4.65374	8.95997	1.57906	5.34191	4.05612	4.85287	4.17862	1.89962	3.7375	5.76776	5.92708	6.75269	9.15574	3.04317	5.71653	8.16611	3.02807	6.08113	4.7517	7.42788	5.45002	5.19179	5.17554	7.77175	5.15311	5.87272	5.16607	6.84231	4.96537	4.85313
CODING	KNOWN	SINGLE:PARTIAL:FULL	chr15	SPG21	XM_017022298.1	major	8.48	0.444	-	10.2969	12.2137	9.16976	6.56651	10.8216	6.67187	15.4432	10.4462	5.43436	5.49155	5.57529	6.88374	10.2906	8.49702	12.7344	9.97397	7.31626	8.24623	6.10702	6.29493	9.34713	5.00401	8.45214	7.4281	9.70214	7.64892	6.67715	6.58256	12.2443	5.52643	6.45747	8.77613	6.95093	10.6981	6.66802	4.90583	6.69257	6.34601	9.76235	5.68461	7.90603	8.61926	6.55138	7.40213	5.69886	9.01397	6.99122	6.23903	6.02919	4.43914	5.16015	8.37063	13.6869	7.26738	10.6096	9.3337	11.7195	19.2847	10.8556	9.95296	14.0696	9.16108	11.9552	9.15132	7.42879	5.13088	10.0894
CODING	KNOWN	SINGLE:PARTIAL:FULL	chr14	TINF2	ENST00000267415.11	major	6.134	0.597	-	8.40011	8.72409	8.53736	2.91845	7.75892	5.52154	8.57954	5.02222	2.62953	5.90341	3.75726	4.64653	7.62925	5.20226	10.3252	3.25238	5.02097	5.73651	6.10702	5.26719	6.51467	7.56162	5.63476	7.17196	9.1777	7.31635	5.4925	2.8211	6.75548	8.66644	6.45747	8.93865	5.60953	7.00909	5.33441	5.32633	5.37434	3.94863	5.34923	3.94765	5.98294	1.69005	6.30873	5.37251	6.38963	3.95735	3.49561	2.49561	4.09985	5.27148	4.4986	5.10404	7.93608	4.2393	9.057	5.93963	6.93268	8.66414	9.08563	8.49319	9.91568	8.2068	5.45324	5.90408	9.18824	5.29639	6.64113
CODING	KNOWN	SINGLE:PARTIAL	chr12	ZFC3H1	ENST00000552994.5	minor	5.722	0.307	-	8.67108	6.97927	8.22116	4.92488	4.492	7.13199	17.5551	11.2498	3.33074	6.17799	3.39365	5.3349	6.74213	7.10975	3.7859	4.98699	3.15604	5.55724	9.16053	2.56936	3.11571	2.78001	3.0341	4.3544	12.5866	8.31404	8.29259	7.38859	8.86656	4.77282	6.45747	8.12604	6.46315	7.50096	3.55628	5.32633	3.75189	7.33317	7.22147	4.73718	3.6325	7.09821	6.06609	5.96946	2.93577	5.93603	5.94254	4.67927	5.30568	9.15574	2.2493	2.44994	4.14056	1.81684	5.04604	3.73348	7.26281	5.58977	4.60181	3.05224	5.49382	4.00797	4.1948	5.01847	5.66934	4.46883	3.32056
CODING	KNOWN	SINGLE:FULL	chr12	TMPO	XM_017019914.1	minor	1.804	0.361	-	2.98068	2.61723	0.948596	0.729612	2.45018	0.690193	3.16783	1.40622	3.85664	2.33391	1.81803	2.06512	0.532273	3.81499	2.06504	1.30095	1.14765	1.07559	1.09054	2.05549	1.69948	2.55761	1.30033	3.84212	1.3111	1.99537	1.50774	1.47772	2.11109	2.38641	1.64872	1.46269	1.34141	0.737799	1.3336	0.840999	2.33226	3.1025	1.20358	0.315812	1.70941	0.67602	0	1.0745	0.518078	1.53897	1.39824	0.935854	0.96467	1.10979	0.926181	1.83746	4.48561	0.605615	0.388157	2.20615	2.14583	2.09616	2.83189	2.1233	2.00994	2.09941	3.98506	2.65683	4.69187	0.662049	2.55428
CODING	KNOWN	SINGLE:FULL:PARTIAL	chr12	TIGAR	ENST00000635110.1	minor	4.339	0.049	-	3.52262	4.58014	3.16199	2.55364	5.92128	1.61045	3.29982	2.41067	3.68134	2.60848	4.24207	4.47443	4.43561	4.33521	3.7859	6.93841	6.45553	5.01944	3.92594	2.44089	5.09843	5.44881	6.71836	4.86669	7.07994	8.31404	3.76936	4.56749	3.58885	4.52162	3.43483	3.41294	1.82919	1.96746	5.33441	3.22383	1.92665	4.3717	3.07581	2.6844	7.05132	1.85906	3.63965	3.22351	2.93577	3.51765	3.14605	3.74342	4.58218	1.94213	4.89553	3.67491	5.8658	6.66176	6.46928	5.76992	4.95192	4.61156	4.36582	3.45036	4.95784	7.25252	6.08246	4.28046	6.84231	3.31024	7.02427
CODING	KNOWN	SINGLE:PARTIAL	chr12	GXYLT1	ENST00000398675.7	major	2.159	1	-	1.8968	1.52671	1.89719	1.45922	1.83764	2.07058	1.58392	1.30578	1.05181	1.64746	1.33322	0.688374	1.59682	1.90749	1.72086	0.867302	0.430369	1.25486	1.30865	1.41315	2.83246	2.1128	1.30033	3.84212	4.19552	4.3233	3.12318	1.61206	1.68887	2.00961	0.961751	0.487563	0.487785	1.22967	2.81538	1.40166	0.912623	2.11534	0.534923	1.10534	0.213676	1.01403	1.45586	1.55206	1.72693	0.219853	0.524342	2.02768	3.13518	2.21957	1.32312	2.44994	5.06069	5.45053	3.75218	4.07289	3.96153	2.93463	3.42186	3.05224	1.60795	2.86284	7.13116	3.54245	7.42879	1.82063	2.80971
CODING	KNOWN	SINGLE:PARTIAL	chr12	ANO6	NM_001204803.1	major	4.416	0.933	-	4.33554	5.67066	6.64017	3.28326	7.55473	2.76077	4.88374	4.31911	3.85664	3.84408	3.99966	5.67909	4.61304	3.29476	7.5718	3.68603	6.16862	5.19871	4.36216	2.18396	4.53194	3.33601	4.98459	6.91582	10.2266	4.65586	3.98475	2.55242	8.44435	2.38641	5.35833	5.36319	5.36563	6.14833	3.11174	3.08366	3.9547	3.80761	5.2155	1.57906	0.641029	3.54911	2.66908	2.86534	2.245	2.41838	2.44693	4.5233	1.92934	4.43914	2.11699	2.44994	5.1757	4.84492	8.1513	2.03644	4.1266	6.009	4.12983	2.78683	5.62782	3.24455	8.59934	4.28046	6.06033	5.13088	4.46999
CODING	KNOWN	SINGLE:PARTIAL	chr10	NHLRC2	ENST00000369301.3	major	2.745	0.566	-	3.25165	2.39912	5.37538	1.82403	2.246	2.30064	3.95979	2.41067	2.80483	2.4712	2.18163	4.47443	2.66137	4.33521	2.5813	1.95143	2.58221	0.896329	2.61729	1.41315	3.39896	3.11361	2.81738	3.84212	4.19552	1.99537	2.15392	2.41808	2.42775	2.26081	3.29743	1.78773	2.56087	1.8445	2.22267	2.9435	1.11543	2.82045	2.13969	1.10534	2.35044	2.53508	2.91172	4.65618	2.245	2.41838	0.699122	1.87171	2.89401	3.05191	1.85236	2.24578	3.10542	3.63369	4.26973	2.71526	4.1266	5.03079	3.30387	3.05224	1.33996	3.05369	2.93636	2.21403	4.49637	2.6482	3.06513
CODING	KNOWN	SINGLE:PARTIAL	chr1	SNRNP40	ENST00000489853.1	minor	6.036	0.102	-	8.94205	7.41547	10.1184	4.01287	4.492	4.83135	7.78759	7.83467	4.20725	3.43222	7.87813	3.26978	7.09698	11.2716	3.7859	3.68603	4.30369	3.58532	10.9054	2.56936	6.23142	5.67121	3.25082	6.14739	9.70214	1.99537	8.0772	9.13498	10.9777	3.01442	7.28183	6.82588	5.60953	6.27129	7.85344	9.95182	5.27293	10.0126	9.36116	3.78974	4.27353	7.09821	4.85287	8.59602	6.9077	12.3118	5.94254	5.45915	5.54685	6.10382	4.76322	4.2874	8.51115	4.2393	4.39911	4.07289	4.1266	5.17054	4.01184	3.18495	5.35983	4.77139	3.98506	5.60887	3.7144	5.79293	3.44828
CODING	KNOWN	SINGLE:PARTIAL	chr1	NEK7	XM_017000345.1	major	2.012	0.597	-	2.43874	1.52671	1.26479	0.547209	0.408364	3.2209	4.75175	2.51111	1.57772	1.64746	1.57563	2.5814	2.12909	0.693634	1.20461	1.30095	1.43456	0.896329	1.52675	1.02774	1.41623	2.66881	2.16721	0.768424	6.03106	2.32793	1.40005	2.55242	2.74441	1.13041	2.47308	0.975125	1.5853	2.09043	1.77814	2.1025	1.01403	2.82045	3.8782	0.631624	2.13676	1.35204	2.66908	3.10412	1.20885	1.97868	1.92259	1.87171	2.65284	1.38723	0.926181	2.44994	2.30031	2.42246	2.07017	1.35763	2.31089	4.05258	1.88792	1.99059	2.27793	1.7177	1.88766	1.47602	4.30088	1.98615	2.29885
CODING	KNOWN	SINGLE:PARTIAL	chr1	MUL1	XM_011542137.2	minor	0.856	0.143	-	0.541942	0.218102	1.26479	0	1.22509	1.84051	1.58392	0.401778	0.350604	0.549155	0.727212	1.03256	0.354849	0.867043	0.688346	0.433651	0.717281	1.43413	0.654323	0.256936	1.69948	1.0008	0.433443	0.512283	0.78666	1.33025	0.646176	0.67169	1.37221	0.502403	0.549572	1.78773	1.21946	0.983732	1.18543	0.280333	1.01403	1.12818	1.33731	0.631624	0.641029	0.67602	0.485287	0.238778	0.172693	0	0.349561	0.311951	0.96467	0.554893	0.132312	1.22497	1.72523	1.21123	1.16447	0.848518	0.990383	1.53719	1.41594	1.06165	1.20596	0.381712	0.83896	2.06643	1.95495	0.331024	0.63857
CODING	KNOWN	SINGLE:PARTIAL	chr1	MACF1	ENST00000564288.5	major	5.352	0.373	-	7.58719	7.41547	6.95637	2.55364	3.67528	7.82219	7.12762	5.92622	5.60967	5.76612	6.66611	7.05583	9.4035	7.62998	6.88346	5.85429	5.8817	5.73651	8.06999	3.08323	5.38168	8.34002	3.68426	6.14739	13.111	8.97916	4.41554	4.03014	7.07214	4.27042	6.59487	5.52571	4.7559	2.9512	5.18623	3.50416	1.52104	5.92295	3.8782	4.26346	6.41029	5.40816	5.82345	7.16335	4.31732	6.59559	6.46688	4.67927	6.51152	8.3234	4.76322	1.42913	4.37059	0.605615	3.88157	2.20615	4.1266	4.05258	3.65785	2.91953	4.01987	4.00797	3.77532	2.80444	7.0378	4.96537	2.04342
CODING	KNOWN	SINGLE:PARTIAL	chr1	FUCA1	XM_005245821.2	major	3.255	0.547	-	2.98068	5.01635	6.95637	1.27682	1.22509	1.38039	5.41171	2.61156	1.40242	2.74577	3.75726	7.9163	5.85501	1.73409	4.99051	3.68603	2.72567	3.40605	1.74486	1.02774	3.11571	2.55761	2.38394	2.30527	7.07994	3.99074	1.93853	4.97051	3.90551	2.38641	5.35833	5.85075	2.56087	4.30383	1.77814	0.700832	2.23086	1.97432	3.74446	0.78953	0.854706	2.53508	3.63965	2.26839	1.55423	3.7375	2.79649	1.24781	1.447	2.77447	0.264623	2.85826	3.6805	1.81684	7.50437	1.69704	4.45673	6.14874	1.06196	2.38871	4.68985	5.91653	3.1461	2.36163	3.90989	8.1101	3.44828
CODING	KNOWN	PARTIAL:SINGLE	chr9	TJP2	XM_011519206.2	major	12.13	0.939	-	10.0259	10.4689	11.3831	1.82403	24.5018	7.59212	10.9554	8.43734	5.25906	3.29493	8.24173	13.9396	15.7908	3.46817	15.6599	14.961	13.0545	19.1814	13.9589	9.24969	19.8272	5.78241	7.36853	9.22109	18.6176	16.6281	10.7696	4.70183	31.8774	7.28484	12.228	11.864	13.0482	13.7722	3.25992	3.22383	6.69257	5.07681	9.0937	6.47414	3.41882	9.12627	4.61023	4.29801	5.18078	1.97868	2.62171	6.70696	6.75269	7.21361	2.91086	11.6372	10.1214	15.746	34.2872	9.5034	17.0016	37.7309	13.3335	13.9341	40.6007	16.6045	27.8954	15.6458	22.0909	15.7237	18.0077
CODING	KNOWN	PARTIAL	chr9	SETX	XM_011518408.2	minor	7.461	0.216	-	10.0259	8.72409	8.53736	4.01287	5.92128	5.75161	9.76748	9.34134	4.73316	12.6306	8.84774	7.22793	12.952	8.49702	9.98102	10.6244	6.02516	3.76458	10.033	4.11097	8.49739	8.00642	7.15181	7.68424	9.43992	11.9722	9.58495	5.37352	3.6944	14.1929	7.9688	10.5639	6.46315	3.689	6.96437	7.98949	7.09818	3.80761	4.94804	8.52692	6.19662	6.7602	6.79402	5.37251	7.94386	5.05662	8.38947	9.04659	7.23502	9.43318	6.74789	0.816647	4.02555	6.66176	11.1272	6.10933	8.58332	4.7513	4.60181	2.38871	6.2978	5.34396	13.8428	5.01847	10.3612	10.0962	5.74713
CODING	KNOWN	PARTIAL:SINGLE	chr9	JAK2	NM_001322194.1	major	7.276	0.951	-	10.0259	7.19737	11.3831	4.37767	6.53382	11.2732	12.6713	8.136	4.90846	7.2763	3.03005	4.13024	9.75835	6.0693	9.63684	7.58889	8.60737	4.12311	7.85188	4.49638	4.24869	10.1192	8.01869	8.70881	8.39104	3.99074	10.985	9.94101	5.91104	6.78243	6.45747	7.31344	5.48758	4.79569	6.37166	6.58782	5.67854	8.17931	5.34923	7.26367	6.41029	7.77423	5.82345	6.08885	5.35347	3.51765	7.166	5.92708	7.47619	9.71063	3.04317	7.34982	10.5814	4.84492	9.31577	6.27904	8.25319	3.49361	5.89976	6.90072	7.90575	16.4136	11.7454	8.70851	8.60176	4.96537	8.30141
CODING	KNOWN	PARTIAL:SINGLE	chr8	POLR2K	ENST00000519765.1	minor	6.367	0.014	-	10.0259	8.06978	7.90496	4.56008	7.55473	7.82219	7.39161	7.73423	7.71329	3.98137	3.99966	7.22793	5.67758	7.45657	3.26964	4.77016	3.15604	3.40605	5.23459	4.88178	7.08116	4.55921	8.23541	10.2457	12.3243	7.98148	6.56946	5.91087	4.01107	2.38641	4.12179	5.52571	3.1706	3.93493	3.25992	5.32633	2.12945	3.66659	3.34327	2.21068	1.28206	4.05612	2.42644	3.46229	1.89962	2.41838	4.01995	3.11951	7.95853	4.71659	3.4401	9.39144	10.2364	9.68983	9.9627	12.7278	11.7195	13.4154	10.0296	10.3511	10.3177	8.2068	7.55064	9.59413	8.79725	7.77907	10.2171
CODING	KNOWN	PARTIAL:SINGLE:FULL	chr8	ATP6V1B2	NM_001693.3	major	16.279	0.647	-	18.426	18.1025	13.2803	8.57295	14.9053	14.264	22.1748	15.6693	6.31087	9.74749	12.4838	14.9721	12.5971	10.9247	14.4553	14.3105	12.3372	14.6998	19.6297	14.003	22.943	14.3448	11.0528	14.0878	30.6797	11.6397	12.385	14.7772	38.1051	15.8257	14.1515	18.5274	16.7066	23.3636	9.63158	11.6338	16.63	18.474	13.7743	15.0011	14.53	17.2385	18.4409	14.2073	14.6789	9.45368	10.4868	13.2579	9.40553	13.04	6.61558	17.1496	23.8082	8.47861	26.7828	21.0433	24.2644	25.5732	18.4073	23.2236	20.0994	17.9404	22.8617	15.4982	29.1287	11.7514	17.7522
CODING	KNOWN	PARTIAL	chr6	RRP36	ENST00000607555.1	major	11.12	0.597	-	10.0259	9.16029	10.1184	11.4914	12.2509	8.28232	17.1591	11.2498	12.4464	12.6306	11.7566	11.8745	11.1777	14.5663	8.60432	12.359	7.89009	12.9071	13.0865	9.76356	12.4628	14.0112	8.01869	13.3194	19.1421	10.3094	11.7389	11.8217	7.07214	13.6905	15.6628	12.3516	11.9507	7.25502	13.9287	17.9413	14.5006	13.6792	11.7683	7.26367	12.8206	9.9713	13.588	13.9685	10.7069	15.3897	18.8763	9.35854	12.5407	10.8204	11.5111	4.08323	10.3514	12.1123	9.057	5.60022	11.5545	7.82568	7.19771	8.36048	7.10177	7.06166	4.82402	10.6273	6.84231	7.77907	8.42912
CODING	KNOWN	PARTIAL:FULL	chr6	PRPF4B	XM_017011410.1	minor	14.496	0.197	-	18.968	14.1766	12.6479	12.0386	20.8266	14.9542	18.479	10.6471	16.1278	15.239	10.787	17.2094	11.3552	23.757	13.4227	14.961	9.75502	11.1145	13.0865	16.4439	16.7115	17.792	13.6535	13.8316	22.5509	12.3048	13.2466	13.9712	12.8776	15.0721	13.3271	11.539	13.4141	8.97655	19.5595	15.2781	16.9342	18.3329	10.1635	10.7376	14.3163	20.6186	17.2277	13.7298	17.96	16.0493	13.9824	13.2579	16.1582	14.9821	10.9819	13.4747	18.2875	12.7179	11.3859	12.7278	13.7003	7.68593	14.2774	16.0574	11.2556	13.9325	14.8915	13.5794	18.7675	8.1101	14.8148
CODING	KNOWN	PARTIAL	chr6	HIST1H2BG	ENST00000541790.3	major	9.424	0.789	-	10.0259	8.50598	11.3831	6.56651	3.87946	7.36206	9.23951	4.31911	9.99222	10.2966	11.999	6.36746	9.58092	9.71088	9.98102	8.88984	8.03355	10.5767	15.0494	6.4234	13.8791	13.344	16.0374	15.1123	12.5866	22.2816	15.7236	9.94101	4.8555	9.16885	14.1515	8.61361	9.63375	3.19713	7.40891	11.0731	3.8533	12.551	6.01789	5.84252	9.61544	4.39413	7.52195	7.99908	6.38963	38.914	7.166	5.61513	7.71736	10.8204	5.82171	5.10404	7.82106	13.3235	7.50437	7.80637	6.76762	5.86926	7.4337	8.49319	7.77175	7.25252	9.22856	8.41331	6.45132	8.44112	8.30141
CODING	KNOWN	PARTIAL:FULL:SINGLE	chr6	F13A1	ENST00000264870.7	major	79.228	1	-	19.7809	96.4011	25.9283	28.2725	221.537	28.0679	52.9292	26.1156	1.57772	37.6171	60.3586	351.243	71.8569	16.3004	41.1287	24.9349	28.5478	33.3434	86.1526	57.8106	353.491	194.378	112.695	102.713	105.412	247.093	29.401	3.62713	66.8159	28.5113	35.5848	3.9005	29.6329	58.778	4.59352	1.82216	54.2504	21.5764	2.67462	5.68461	25.4275	59.1518	19.1688	27.8177	58.5428	2.85809	10.4868	86.4105	20.0169	56.0442	34.401	33.0742	8.8562	198.642	152.934	36.9954	98.3781	164.339	350.918	56.1347	384.836	206.315	197.365	76.015	128.049	20.358	22.2222
CODING	KNOWN	PARTIAL	chr4	UBE2D3	NM_181886.3	major	7.147	0.566	-	10.0259	12.4318	8.22116	2.91845	7.9631	9.89277	13.4633	10.0444	5.60967	6.0407	3.27245	5.16281	5.50016	5.20226	7.74389	6.72159	5.8817	4.30238	5.01648	4.75331	4.24869	6.00481	8.88558	7.68424	12.0621	11.3071	6.13867	4.97051	4.64439	3.89362	3.84701	8.45109	3.90228	5.04163	4.00081	5.32633	2.23086	4.93579	4.94804	3.00021	5.12824	2.87309	4.61023	3.70106	2.76308	3.29779	3.32083	4.36732	4.82335	2.49702	2.64623	6.73734	10.9265	6.05615	14.103	13.4066	12.0497	14.8129	11.9175	10.7492	17.2854	11.0696	12.7941	10.3321	12.5117	10.0962	8.30141
CODING	KNOWN	PARTIAL:FULL:SINGLE	chr4	SLC30A9	ENST00000264451.11	major	10.604	0.557	-	13.8195	10.687	8.85356	6.74891	10.0049	8.97251	14.7832	10.6471	9.29101	12.4933	8.48413	9.29305	8.16153	13.6993	8.08806	6.72159	8.75083	9.85962	12.214	8.86429	13.8791	11.0088	8.01869	11.7825	12.5866	9.31172	9.90803	10.747	13.511	10.1737	8.10619	14.4644	11.4629	8.11579	10.0761	7.70915	13.4865	9.87158	7.08774	8.21111	6.62397	7.43622	9.70574	8.8348	8.11655	9.45368	6.99122	7.48683	10.3702	11.0979	5.95402	10.2081	14.952	11.5067	13.9737	16.1218	12.0497	12.7167	13.0975	13.1379	10.9876	11.0696	15.1013	12.251	19.5495	8.93766	12.7714
CODING	KNOWN	PARTIAL:FULL	chr4	SEC31A	NM_001077208.3	minor	13.145	0.077	-	14.6324	14.3947	11.0669	11.8562	20.8266	6.21174	7.91958	11.6516	11.044	14.4153	12.3626	15.8326	15.0811	11.445	9.63684	13.0095	8.46391	13.2657	11.9959	12.2045	14.7288	16.2352	16.4708	19.7229	19.6665	12.3048	12.6004	6.98558	13.4054	13.9417	8.93055	13.1642	9.63375	11.067	15.5587	13.456	16.2244	13.1151	18.7223	10.8955	15.8121	13.8584	14.0733	13.0134	14.6789	15.6096	15.3807	11.6982	12.2995	9.98808	7.27714	6.73734	16.4472	15.1404	16.3026	9.164	19.3125	13.9744	8.25967	8.09507	14.8735	14.3142	17.1987	11.0701	16.617	11.4203	13.9208
CODING	KNOWN	PARTIAL:SINGLE	chr4	OCIAD2	ENST00000514576.5	minor	7.471	0.052	-	10.0259	6.32496	9.16976	4.37767	6.32964	10.3529	15.7072	11.8524	6.48618	5.49155	5.57529	8.94886	7.80668	5.89589	5.16259	5.42064	5.02097	8.78402	11.9959	7.32267	8.49739	6.33841	6.28492	6.65968	11.5377	10.9745	9.36955	5.6422	10.8721	4.01922	5.35833	12.5141	8.1704	12.5426	7.11255	7.56899	5.98275	6.9101	7.89012	8.21111	5.76927	5.91518	8.24988	5.85007	6.04424	2.19853	4.01995	7.01891	8.44086	7.7685	7.40945	5.92069	4.37059	8.47861	6.72805	7.12755	8.08813	11.3193	7.66969	6.6353	9.78169	5.91653	4.1948	5.16607	4.88736	9.4342	5.61941
CODING	KNOWN	PARTIAL:FULL	chr4	CENPC	ENST00000273853.10	major	18.85	0.56	-	20.0519	19.193	19.6043	14.7747	21.0307	24.1568	23.7587	16.8747	21.3868	21.417	16.8471	16.8652	12.2423	20.4622	18.4133	15.1778	14.4891	16.6717	20.284	16.4439	14.4456	22.6848	19.9384	22.0282	28.8442	16.9606	24.447	20.285	17.2054	18.4633	16.2124	11.864	13.536	16.7234	21.1895	16.2593	23.2212	22.4226	17.385	18.1592	16.2394	19.4356	18.6836	16.4757	23.6589	18.4676	16.0798	19.029	15.6759	24.4153	14.1573	15.3121	22.313	20.5909	15.2675	17.8189	20.1378	13.136	20.1772	15.9247	19.6974	15.6502	22.0227	19.4835	27.9557	21.6821	21.0728
CODING	KNOWN	PARTIAL:SINGLE	chr3	U2SURP	ENST00000493598.6	minor	10.35	0.033	-	10.0259	10.687	12.6479	6.0193	5.51291	12.1934	14.1232	13.7609	6.83678	10.9831	6.78731	7.9163	11.5326	11.6184	13.0786	11.9254	7.31626	10.9352	14.6132	5.65259	10.7634	9.11842	7.80197	9.73337	10.2266	6.98379	11.8466	8.59763	14.3554	8.91765	10.0297	12.3516	12.9263	15.9856	8.44615	9.67148	9.83605	9.58953	12.1695	6.94786	9.40177	8.28125	10.6763	9.55113	10.5342	6.81544	10.1373	6.86293	8.44086	4.43914	9.65875	5.3082	15.8722	9.08422	21.8662	7.97607	9.90383	15.0924	9.9116	11.0146	15.1415	11.8331	11.326	8.70851	14.4666	12.2479	8.42912
CODING	KNOWN	PARTIAL	chr3	NKTR	XM_011533747.2	minor	9.224	0.266	-	10.0259	6.97927	9.48596	3.64806	6.73801	7.13199	20.8549	8.73867	7.53799	11.9441	13.211	5.3349	6.20986	14.9131	8.26015	11.0581	5.8817	7.70843	9.37863	2.69783	7.08116	11.12	7.80197	12.5509	13.6354	13.635	10.6619	16.1206	8.5499	9.42005	12.3654	11.7015	9.87764	6.64019	8.29798	6.16732	6.99678	10.5767	8.82624	12.1588	15.171	7.26722	14.316	11.4614	8.28924	18.2478	11.3607	12.79	9.6467	18.034	7.14483	2.44994	6.55589	8.47861	7.89253	6.61844	6.76762	4.05258	7.4337	4.24659	5.49382	5.91653	8.3896	9.44652	7.2333	6.12395	5.23627
CODING	KNOWN	PARTIAL:FULL	chr3	GMPS	NM_003875.2	minor	11.936	0.404	-	12.1937	10.4689	10.7508	4.92488	12.0467	14.264	16.2351	12.5556	13.8489	9.6102	8.60534	12.2186	9.04865	13.179	7.39972	10.1908	7.31626	8.60476	7.41566	7.83655	9.63037	11.8984	11.9197	12.8071	11.0132	13.3025	13.462	13.8368	18.1553	10.6761	11.1288	11.0514	12.3166	13.5263	7.85344	11.4936	14.1964	12.692	10.9659	7.26367	9.61544	8.28125	9.22046	11.4614	13.47	9.45368	10.8364	9.04659	8.44086	9.98808	9.52644	9.39144	22.7731	7.87299	11.7741	14.7642	12.875	19.145	19.8232	16.5883	16.0795	16.0319	17.6182	14.465	18.7675	9.93073	14.5594
CODING	KNOWN	PARTIAL	chr22	GTSE1	XM_011530213.2	minor	9.608	0.276	-	10.0259	10.2508	4.11058	4.74248	6.12546	7.82219	11.2194	8.83911	16.6537	14.278	15.3926	8.94886	6.38728	15.26	6.02303	6.07111	8.03355	6.09504	9.59674	12.7183	4.24869	11.12	11.0528	14.0878	2.6222	16.9606	16.2621	13.7025	1.89998	15.9513	8.93055	4.71311	9.51181	3.44306	11.4097	14.0166	21.3959	15.9355	8.15758	9.63226	6.83765	3.54911	2.42644	16.9533	13.9881	6.37574	8.21469	11.8542	10.8525	11.3753	20.7729	5.71653	6.78592	3.02807	3.10526	16.9704	9.73877	2.65514	11.0916	13.9341	4.82385	8.01594	6.50194	12.6938	7.42879	8.27561	6.13027
CODING	KNOWN	PARTIAL:SINGLE	chr22	CDC45	XM_005261285.2	minor	6.953	0.164	-	10.0259	8.94219	2.84579	4.92488	4.28782	7.13199	11.3514	7.83467	9.46631	7.13901	7.99933	10.4977	5.32273	19.942	5.67885	3.03556	4.01677	3.94385	6.97945	5.90953	8.21414	5.33761	6.0682	7.68424	3.40886	11.3071	11.0927	7.92594	2.21664	6.15443	7.28183	5.03815	4.51201	4.91866	6.22348	6.16732	9.73464	9.16647	4.41312	1.10534	1.49574	0.67602	0.970574	4.05923	6.04424	0.879412	1.74781	5.7711	6.51152	8.60084	5.42478	8.57479	16.9073	4.2393	4.14034	12.5581	9.24358	6.28849	8.37766	14.1996	11.3896	6.67995	10.487	13.8746	11.1432	3.31024	7.02427
CODING	KNOWN	PARTIAL	chr2	HNRNPA3	XM_005246380.1	minor	4.643	0.062	-	10.0259	4.14394	7.58876	2.18884	2.04182	4.83135	8.57954	5.32356	4.20725	3.5695	3.03005	4.47443	5.32273	6.41612	3.44173	2.16825	3.72986	4.12311	6.76134	2.05549	3.11571	4.00321	1.30033	2.56141	11.2755	2.66049	7.32333	5.91087	9.60545	3.64242	5.63312	9.10117	6.70704	8.97655	4.00081	5.18616	3.34628	3.66659	10.5647	2.5265	4.48721	3.71811	3.63965	2.86534	1.20885	7.25515	2.97127	5.61513	3.13518	7.7685	1.05849	3.87907	4.71564	4.2393	4.5285	2.54555	4.95192	3.21412	3.18587	6.10448	3.75188	3.62626	3.56558	3.69005	2.93242	3.97229	3.32056
CODING	KNOWN	PARTIAL	chr2	CFLAR	ENST00000490965.1	minor	10.044	0.033	-	10.0259	8.94219	17.0747	11.309	7.14637	7.36206	14.2552	9.14045	4.38255	9.6102	8.72654	11.1861	15.6134	1.38727	18.0691	13.2264	18.3624	14.3413	18.9754	12.2045	10.7634	9.67442	5.63476	11.7825	5.50662	10.3094	10.1234	7.38859	9.92211	11.9321	22.6699	32.6667	16.5847	15.6167	7.55708	6.86816	11.5599	5.07681	27.5486	8.52692	11.3249	9.80229	13.8307	7.40213	6.21693	3.95735	7.86513	10.2944	6.02919	9.43318	6.61558	4.2874	2.41533	6.66176	7.63375	5.26081	6.27243	7.2667	5.0738	4.24659	10.8537	4.00797	2.0974	4.42806	4.49637	13.7375	12.3883
CODING	KNOWN	PARTIAL	chr2	ATIC	XM_017004187.1	minor	9.465	0.039	-	10.0259	8.28788	7.58876	6.56651	13.476	10.3529	5.54371	10.7476	12.797	10.4339	14.1806	13.4233	7.80668	26.1847	7.74389	14.5273	10.9027	9.68035	8.5062	13.3607	8.49739	10.7864	11.703	6.91582	13.111	8.6466	7.96951	8.32896	9.49989	9.04325	7.28183	4.87563	6.3412	8.73062	7.85344	8.83049	8.92342	6.34601	7.3552	7.57949	8.11971	9.29528	7.27931	10.3869	9.15271	8.79412	11.8851	11.8542	11.3349	9.98808	8.99719	6.73734	8.74119	7.87299	8.92761	9.164	6.27243	8.38465	7.90568	9.68754	8.84372	8.2068	10.0675	10.4797	11.9252	6.95151	6.13027
CODING	KNOWN	PARTIAL:SINGLE	chr2	ASB3	NM_001201965.1	minor	7.659	0.21	-	10.0259	5.01635	10.7508	6.56651	6.94219	10.583	10.9554	8.33689	5.78497	8.10003	5.81769	3.61396	7.9841	11.6184	8.08806	8.45619	7.31626	6.63283	11.1235	6.68033	8.21414	8.22882	5.63476	8.45267	9.70214	9.31172	9.69264	7.7916	7.28325	6.28003	12.6402	6.33831	6.95093	7.86986	6.37166	6.72799	5.77995	4.65374	6.15162	6.94786	7.69235	4.56314	10.919	5.73068	6.73501	8.79412	10.4868	7.48683	5.30568	11.6528	5.02784	5.71653	6.6709	6.05615	12.6798	7.12755	6.43749	6.98721	7.4337	4.24659	6.2978	9.16108	6.50194	9.74173	10.5567	5.62742	6.13027
CODING	KNOWN	PARTIAL:SINGLE:FULL	chr2	ACSL3	ENST00000357430.7	major	10.734	0.649	-	11.3808	7.85168	11.3831	6.20171	6.73801	8.51238	19.007	10.4462	10.1675	13.0424	6.78731	11.8745	10.8229	17.8611	13.4227	7.37206	8.46391	8.42549	7.19756	7.19421	9.34713	8.89602	8.01869	14.8562	14.4221	7.31635	8.50799	12.7621	17.4165	9.04325	9.20534	13.9768	12.3166	10.0833	11.4097	9.39115	8.82202	12.8331	10.2973	4.42137	8.33338	5.57717	6.06609	7.99908	7.42578	9.23382	5.76776	7.48683	9.40553	11.6528	7.27714	15.5163	19.8977	7.26738	19.5372	12.5581	11.0593	13.9744	11.6815	11.4127	16.2135	18.3222	16.9889	13.5794	10.9477	8.93766	7.53512
CODING	KNOWN	PARTIAL	chr19	TPM4	ENST00000344824.10	minor	10.854	0.14	-	10.0259	13.9585	6.64017	12.5858	13.8844	6.21174	6.33566	5.12267	12.2711	13.0424	9.93856	14.6279	11.71	7.28316	12.3902	8.88984	11.4765	7.3499	10.4692	9.50663	9.91362	9.34082	10.6194	12.8071	6.81772	12.3048	16.2621	9.40366	10.0277	10.1737	10.9914	8.28857	7.31677	10.3292	12.5951	14.7175	10.7487	11.8459	9.0937	9.94807	10.2565	7.60523	8.00724	10.6256	11.3977	5.93603	12.5842	13.8818	11.8172	6.38127	10.5849	8.16647	14.837	12.7179	6.85744	17.4795	15.1859	4.61156	13.6874	15.5266	12.3276	16.4136	13.2136	11.8082	12.9026	10.4273	14.6871
CODING	KNOWN	PARTIAL:SINGLE	chr19	RUVBL2	XM_011526330.1	minor	7.07	0.177	-	10.0259	8.94219	5.05918	2.73605	4.492	7.59212	6.86364	8.93956	7.53799	4.94239	7.63572	5.3349	5.32273	7.10975	10.8414	4.77016	6.16862	6.63283	7.41566	6.4234	13.3126	7.11682	5.85148	7.68424	4.98218	6.31867	5.16941	7.65727	8.23324	5.27523	6.86965	7.15092	7.19483	8.60766	5.03806	4.62549	8.61922	7.47419	9.49489	2.36859	3.84618	6.25319	3.63965	5.96946	4.31732	6.15588	5.94254	4.83525	6.99386	3.6068	6.74789	6.32901	14.952	4.2393	8.28068	9.3337	7.92307	10.3411	8.96764	11.4127	11.9256	7.63423	6.50194	10.6273	8.99275	6.45498	7.66284
CODING	KNOWN	PARTIAL:FULL	chr18	NPC1	ENST00000269228.9	major	10.155	0.932	-	10.5679	14.8309	12.6479	8.93775	8.98401	5.75161	19.007	12.3547	5.96027	5.76612	6.66611	8.26049	9.22607	8.32361	14.1111	12.1422	10.7592	10.3974	13.3046	4.88178	10.4801	9.56322	14.0869	9.47723	18.6176	12.6373	11.6312	6.44822	20.2664	10.0481	8.10619	11.3765	9.02402	13.7722	6.0753	7.28866	6.79397	6.48704	6.01789	7.73739	4.48721	5.91518	5.09552	4.89496	6.04424	4.17721	3.49561	7.79879	5.54685	9.71063	6.74789	9.39144	8.16611	12.7179	26.0065	8.99429	12.0497	24.036	10.8556	11.4127	19.4294	11.4513	9.85778	13.1366	12.3162	6.45498	11.3665
CODING	KNOWN	PARTIAL:SINGLE:FULL	chr17	PHF23	ENST00000320316.7	major	6.407	0.657	-	10.5679	4.14394	4.42678	1.64163	4.69619	4.83135	10.4274	9.14045	2.80483	7.68816	2.42404	4.81862	9.93577	5.02885	11.7019	6.28794	3.01258	5.73651	5.6708	6.03799	3.96545	8.67362	3.25082	4.3544	7.8666	9.31172	5.92328	6.17955	8.86656	6.02883	9.20534	9.58873	6.5851	5.41053	4.44534	4.20499	5.47574	3.52556	5.34923	3.94765	6.41029	4.90115	3.39701	3.22351	2.4177	0.879412	3.14605	2.65159	2.89401	1.38723	5.16015	7.55398	10.9265	6.66176	10.6096	8.82459	9.07851	8.10516	9.08563	7.69695	12.8636	10.8788	9.01882	8.56091	8.99275	8.27561	12.516
CODING	KNOWN	PARTIAL:SINGLE	chr17	MED13	XM_011525551.2	minor	6.892	0.394	-	10.0259	8.06978	12.0155	3.46566	6.12546	9.43264	5.41171	6.72978	5.78497	7.68816	4.84808	4.47443	10.1132	7.45657	10.8414	6.93841	8.03355	4.48164	7.19756	3.46863	6.23142	9.22962	3.0341	9.47723	12.0621	6.65123	6.35407	7.38859	6.43881	4.89842	6.73226	6.01327	6.82899	3.3201	4.59352	5.88699	4.86732	7.19215	4.94804	5.3688	10.6838	8.95727	12.8601	5.61129	5.87155	11.4324	7.166	6.23903	6.27035	8.87829	4.89553	4.2874	6.21084	6.66176	9.057	4.24259	5.9423	5.86926	5.66377	3.05224	7.63776	4.96225	10.0675	6.19928	9.77473	5.13088	8.04598
CODING	KNOWN	PARTIAL:SINGLE	chr17	CASC3	NM_007359.4	major	7.148	0.791	-	10.0259	6.76117	6.32397	2.37124	6.73801	7.36206	9.23951	8.23645	3.85664	2.33391	5.09048	8.43258	9.04865	6.41612	8.43224	8.45619	7.74663	8.24623	8.5062	6.8088	10.1969	5.78241	4.55115	8.96495	9.43992	5.98611	7.32333	9.00065	12.8776	7.53604	6.32008	9.26369	11.341	5.90239	5.18623	3.22383	6.08415	4.93579	7.62266	4.89508	4.91456	8.61926	7.76459	2.86534	3.97193	3.07794	2.09737	4.99122	3.61751	3.05191	3.17548	6.9415	9.89134	7.87299	12.5504	6.78815	8.58332	10.6206	7.4337	7.03342	10.8537	8.01594	9.85778	10.1845	11.5342	6.786	8.93998
CODING	KNOWN	PARTIAL	chr16	THAP11	NM_020457.2	major	9.624	1	-	10.0259	10.4689	6.64017	7.11372	9.80074	6.21174	21.5149	13.0578	9.81691	7.13901	6.78731	7.57211	7.9841	9.19065	10.4973	9.10667	7.60318	8.78402	12.4321	8.73582	12.1796	9.34082	10.1859	8.19652	9.96436	12.9699	8.93877	9.00065	12.0332	6.65683	9.06794	11.864	9.26791	13.1574	7.11255	7.84932	9.83605	8.03828	12.7044	5.84252	6.19662	5.40816	7.52195	6.32763	4.49001	5.49632	6.46688	8.57866	8.44086	10.543	5.16015	11.6372	12.3067	11.5067	16.8201	14.2551	8.25319	15.0924	12.3895	12.4744	12.3276	8.97022	6.50194	14.1698	9.77473	8.93766	10.0894
CODING	KNOWN	PARTIAL	chr16	RPL13	ENST00000562879.5	minor	9.915	0.076	-	10.0259	17.012	15.8099	6.38411	9.80074	13.8039	11.3514	13.0578	9.81691	7.00172	8.48413	4.64653	7.9841	9.19065	17.2086	13.4432	8.89428	19.3607	8.06999	8.09348	9.06388	10.7864	9.53574	11.0141	8.12882	13.3025	9.36955	9.13498	8.97212	6.28003	9.75491	8.61361	9.7557	9.71435	6.81619	7.28866	6.59117	14.5253	11.902	7.26367	7.05132	10.9853	5.82345	7.99908	3.97193	9.89338	9.26337	6.55098	6.27035	4.99404	8.86488	5.71653	9.31626	8.47861	8.28068	8.48518	17.4968	10.9	5.54578	12.3417	17.5534	19.849	6.92142	14.465	8.40627	14.0685	7.53512
CODING	KNOWN	PARTIAL:FULL:SINGLE	chr14	SNAPC1	ENST00000216294.4	major	17.92	1	-	14.9034	17.6663	15.8099	19.1523	11.0258	24.8469	36.2981	28.4258	17.5302	11.1204	10.3022	20.307	7.80668	12.1386	14.2832	14.7441	11.9069	19.7192	8.06999	15.93	31.7236	11.2312	16.9043	6.91582	32.2531	9.97685	15.939	16.9266	33.4607	19.0913	11.6784	17.7148	19.5114	15.8627	16.4478	14.8576	20.8889	17.4868	17.6525	12.9483	19.0172	5.91518	21.5953	16.4757	16.2331	12.9713	14.5068	9.67049	11.0937	14.9821	17.5974	9.79976	19.3226	21.1965	29.6293	17.3098	22.4487	58.1336	16.0474	19.9059	26.6651	12.0239	19.0863	19.6311	14.4666	25.8199	17.6245
CODING	KNOWN	PARTIAL:SINGLE	chr14	PRPF39	ENST00000477626.5	minor	6.913	0.231	-	10.0259	4.79825	10.1184	6.74891	4.69619	7.36206	7.91958	7.03111	3.33074	8.37461	4.24207	7.05583	4.25819	9.88429	3.26964	4.55333	4.87751	4.48164	10.9054	3.5971	5.38168	6.78321	4.33443	6.40353	11.7999	7.31635	8.29259	7.25425	10.7665	6.53123	5.63312	6.17579	7.68261	11.4359	8.89069	7.98949	5.17153	11.9869	10.431	9.31645	8.11971	12.1684	9.94839	4.05923	3.97193	12.5316	9.96249	6.08305	5.78802	9.15574	2.64623	4.89988	6.6709	3.63369	5.69297	5.60022	7.758	5.17054	6.01776	4.3793	6.83378	5.34396	5.03376	5.75648	8.99275	4.63434	5.23627
CODING	KNOWN	PARTIAL	chr14	PPP2R3C	XM_017021389.1	minor	9.858	0.084	-	10.0259	10.687	12.3317	6.56651	7.9631	11.9633	14.7832	14.9662	9.64161	5.62883	7.39332	6.88374	10.2906	10.7513	6.53929	10.1908	6.02516	10.7559	11.9959	6.68033	8.78064	6.78321	9.53574	12.2948	9.1777	10.9745	9.26186	4.70183	9.49989	6.53123	7.69401	9.75125	7.07288	6.14833	6.37166	6.72799	5.57714	6.9101	6.41908	7.8953	6.41029	5.74617	9.22046	8.8348	7.0804	6.81544	8.03991	6.23903	7.23502	5.27148	5.29246	8.98312	14.722	13.9291	21.0899	12.3884	12.5449	24.595	13.8054	9.82025	21.8413	14.3142	14.0526	15.203	11.3387	14.2341	11.2388
CODING	KNOWN	PARTIAL:FULL:SINGLE	chr14	C14orf142	NM_032490.4	major	22.095	0.576	-	18.1551	25.7361	18.0233	19.3347	23.4809	21.626	30.6224	18.2809	16.6537	28.9679	16.9683	33.9024	24.3072	19.4218	16.8645	20.3816	23.5268	22.946	27.2635	31.2177	24.9257	20.1272	24.923	15.1123	19.1421	34.919	31.878	21.2254	17.6276	23.4873	22.8072	22.2654	24.6331	13.5263	15.5587	20.7446	35.0853	22.5636	15.914	17.6855	21.5813	15.2105	9.4631	16.3563	16.9239	8.35441	8.73903	28.6995	20.9816	14.9821	24.4777	26.1327	33.4695	16.3516	17.3377	28.1708	31.5272	25.8527	23.717	34.9017	25.4592	16.4136	20.7643	23.1735	24.6323	18.0408	26.8199
CODING	KNOWN	PARTIAL	chr13	MRPS31	XR_001749454.1	minor	10.983	0.056	-	10.0259	7.41547	8.53736	12.221	0.816728	5.29148	2.24388	0.602667	17.3549	2.4712	11.7566	6.36746	20.9361	32.7742	14.9715	7.58889	7.45972	10.7559	3.92594	38.7973	0.566493	25.0201	15.8207	52.2528	1.3111	16.2955	15.0774	3.62713	1.47776	48.8586	24.3186	17.2272	9.02402	3.3201	23.4121	8.12965	4.86732	10.8587	3.20954	9.00064	5.12824	2.87309	9.94839	3.10412	10.7069	2.63824	3.67039	2.49561	10.6114	21.9183	10.0557	9.18728	17.1373	1.81684	5.30481	16.2916	12.875	0.558977	24.071	2.91953	6.69979	4.19883	3.1461	5.90408	4.49637	5.13088	16.986
CODING	KNOWN	PARTIAL	chr13	KBTBD6	ENST00000379485.1	major	7.92	0.879	-	10.0259	9.8146	6.95637	4.74248	8.16728	7.59212	12.0114	9.24089	4.55785	6.31528	4.60567	6.71165	8.51637	13.6993	10.8414	10.8413	5.45133	6.45357	8.2881	7.06574	8.21414	10.6752	7.15181	7.4281	11.0132	8.97916	6.56946	9.26932	9.28878	8.54084	7.8314	9.58873	8.1704	10.0833	7.55708	6.58782	7.40239	8.60237	10.5647	4.26346	11.1112	7.09821	6.79402	6.20824	6.38963	10.5529	8.03991	8.26671	6.27035	6.65872	6.35096	6.73734	7.361	5.45053	7.2456	4.582	7.59294	11.0398	4.9558	4.91013	9.5137	6.87081	8.3896	8.70851	9.38374	6.786	7.66284
CODING	KNOWN	PARTIAL:SINGLE	chr12	TAPBPL	XR_001748777.1	major	5.981	0.386	-	10.0259	5.67066	16.4423	2.55364	3.26691	3.68103	13.0673	8.73867	1.92832	3.43222	5.57529	2.23722	4.96789	2.94795	8.43224	5.85429	4.16023	5.01944	10.033	6.4234	5.38168	6.00481	2.60066	6.40353	9.43992	5.98611	4.30784	2.41808	6.64992	6.28003	5.77051	13.1642	8.65818	7.13206	5.03806	7.42882	7.60519	7.33317	10.5647	3.00021	3.6325	4.56314	7.03666	7.87969	2.93577	1.53897	1.92259	6.23903	6.75269	10.543	0.661558	1.63329	6.32586	1.81684	7.63375	7.97607	9.07851	5.31028	3.89384	8.09507	4.82385	8.01594	6.50194	6.19928	5.27835	3.97229	4.85313
CODING	KNOWN	PARTIAL	chr12	TAOK3	XM_011538437.1	minor	8.162	0.1	-	10.0259	7.19737	5.69157	7.84333	4.492	16.3346	12.0114	14.5645	6.31087	14.6899	9.69615	8.43258	13.8391	10.9247	8.9485	9.75714	7.02935	6.2743	9.16053	10.2774	7.64765	7.33922	8.66886	7.17196	13.6354	8.6466	10.8773	7.11991	6.33326	9.92245	7.8314	8.45109	7.56067	8.36172	6.37166	8.12965	7.30098	9.02544	8.02385	9.15854	7.265	5.40816	7.52195	9.43175	4.14462	5.93603	6.99122	12.4781	7.71736	12.4851	6.35096	4.2874	5.29072	3.63369	8.1513	7.29726	8.41826	4.33207	8.02368	5.30824	6.1638	5.72567	9.22856	6.19928	5.86484	7.28254	4.85313
CODING	KNOWN	PARTIAL:FULL	chr12	SART3	NM_014706.3	minor	15.363	0.489	-	10.8388	7.19737	7.58876	7.11372	10.4133	15.6444	19.9309	13.2587	17.5302	14.0034	10.787	15.4884	12.952	17.3409	12.3902	10.4076	9.03774	18.1058	16.14	14.2599	15.2953	16.0128	11.703	12.8071	25.6976	20.9514	22.7239	17.867	14.8832	24.4921	22.9446	21.7778	20.8528	12.6655	12.0024	10.092	17.9483	13.6792	16.1814	15.7906	16.0257	12.8444	22.8085	9.55113	7.94386	7.69485	6.64166	13.8818	13.7465	13.8723	12.0404	11.2289	15.2971	7.87299	15.0087	19.6856	20.9631	14.8129	22.6551	21.233	17.1515	16.6045	27.4759	12.251	30.1062	17.5443	15.5811
CODING	KNOWN	PARTIAL	chr12	PPP1R12A	XM_017019330.1	minor	6.645	0.097	-	10.0259	6.32496	4.42678	2.55364	11.0258	6.4418	9.63549	6.12711	8.06389	5.35426	5.93889	6.19537	4.08076	5.02885	5.16259	5.20381	3.29949	5.55724	10.9054	3.46863	9.06388	7.11682	7.36853	9.98951	12.0621	11.6397	8.0772	5.10484	5.27772	3.76802	3.57222	5.20067	6.09731	4.30383	3.4081	5.04599	3.44769	7.19215	3.34327	6.63205	6.19662	5.91518	5.82345	4.05923	5.35347	7.25515	4.36951	3.74342	5.78802	4.99404	3.04317	4.89988	5.63576	7.87299	8.92761	4.582	10.234	12.577	9.43962	8.7586	9.3797	6.67995	12.5844	8.56091	8.99275	6.28946	10.728
CODING	KNOWN	PARTIAL	chr12	PPP1R12A	XM_017019327.1	minor	7.942	0.116	-	10.0259	10.9051	4.42678	3.10085	25.7269	5.75161	11.3514	3.91733	4.20725	4.53053	7.15091	9.63724	4.25819	6.58952	5.67885	7.15524	6.45553	9.50109	8.2881	7.96501	13.5958	8.00642	5.41804	8.96495	16.2576	12.9699	8.29259	4.70183	5.48883	7.28484	8.24358	6.50084	5.60953	5.65646	4.44534	5.46649	10.8501	8.88442	1.33731	2.36859	3.20515	4.05612	4.85287	4.29801	4.31732	3.07794	1.22346	3.89939	7.95853	7.21361	5.55709	7.55398	11.7316	2.42246	12.9386	10.3519	9.24358	11.7385	16.5193	10.2184	11.3896	6.4891	14.8915	9.44652	15.4441	4.13781	20.9451
CODING	KNOWN	PARTIAL:FULL	chr11	TMEM216	ENST00000334888.9	major	14.293	0.893	-	14.3615	12.6499	18.9719	15.6867	11.8426	18.1751	14.7832	15.4685	15.2513	13.4543	13.211	15.6605	15.4359	15.0865	19.2737	19.9479	14.0587	18.4644	20.284	13.3607	16.4283	9.00722	11.4862	12.5509	17.5687	11.9722	18.3083	5.91087	14.5665	12.8113	14.5637	20.4776	14.0238	19.3057	14.8178	15.979	15.8188	14.3843	14.8441	13.2641	14.7437	10.8163	13.1028	11.2226	19.5143	11.4324	13.2833	14.1938	12.2995	18.034	8.99719	7.96231	13.8019	16.3516	20.3136	12.049	14.5256	15.9308	14.2774	14.1996	12.0596	10.8788	11.5357	9.88933	12.3162	9.76522	10.6003
CODING	KNOWN	PARTIAL	chr11	MRPL21	XM_005273823.4	minor	15.864	0.068	-	10.0259	14.1766	17.3909	16.2339	12.4551	18.4051	15.4432	21.9973	21.3868	20.8679	25.3312	21.6838	16.6779	20.809	14.6274	22.7667	13.9152	21.1534	17.6667	16.3154	23.7927	19.46	13.4367	14.6001	19.9287	16.2955	17.3391	21.0911	7.81102	18.7145	15.1132	16.2521	17.1944	15.2478	17.6332	14.1568	18.8609	15.9355	15.1116	11.8429	12.8206	9.80229	10.191	14.9236	12.4339	16.0493	12.759	22.4605	30.3871	14.1498	23.2868	8.16647	6.78592	15.1404	17.4671	12.8975	9.90383	17.7475	12.6255	13.6687	7.23577	10.4971	11.1162	15.203	10.7522	17.8753	7.40741
CODING	KNOWN	PARTIAL:FULL:SINGLE	chr11	FDXACB1	NM_138378.2	major	16.009	0.784	-	18.426	12.4318	10.4346	11.4914	12.0467	13.3437	11.6154	9.64267	18.582	16.3373	18.1803	12.0465	15.0811	19.0749	13.2507	12.359	12.1938	15.0583	13.7408	15.6731	15.0121	16.124	16.0374	15.6246	10.751	13.9676	21.4315	21.4941	11.8221	24.2409	16.4872	15.4395	13.9019	9.22249	20.1522	16.9601	16.2244	13.6792	14.5767	15.7906	16.2394	14.0274	16.2571	12.7746	12.4339	10.3331	11.7103	12.79	13.5054	14.9821	13.4958	14.6996	21.853	15.1404	16.5614	17.6492	16.0112	14.1142	24.425	22.1619	19.2954	18.513	20.7643	22.4355	32.6476	19.3649	28.4802
CODING	KNOWN	PARTIAL:FULL	chr11	CHORDC1	ENST00000525317.5	minor	11.496	0.102	-	13.2776	8.06978	6.95637	5.8369	10.8216	6.67187	12.9353	8.23645	19.4585	12.2187	12.3626	12.5628	5.85501	18.7281	7.39972	10.1908	7.31626	10.7559	10.6873	9.37816	8.78064	13.9	11.4862	12.8071	16.2576	11.6397	12.1697	10.2097	10.7665	14.4441	16.2124	9.75125	8.90207	9.34545	17.3368	16.5396	19.9763	14.6663	9.36116	9.15854	7.47868	12.5064	8.24988	15.64	17.96	14.0706	12.5842	10.9183	13.9877	9.98808	10.8496	8.16647	11.2715	9.08422	7.11621	13.4066	15.3509	14.2539	10.6196	13.9341	8.57573	9.35193	11.9552	15.7934	8.01528	6.45498	9.1954
CODING	KNOWN	PARTIAL	chr11	CCDC82	ENST00000645439.1	minor	6.757	0.098	-	10.0259	5.45255	5.69157	2.91845	7.55473	8.28232	13.1993	10.5467	8.5898	8.37461	5.93889	6.19537	5.85501	4.33521	1.37669	3.46921	4.44714	3.58532	5.6708	3.2117	3.6822	5.44881	4.98459	8.96495	15.471	6.31867	11.3081	8.19462	8.02213	5.14963	3.84701	4.55059	4.51201	4.91866	5.33441	5.04599	4.66452	5.6409	4.81431	4.89508	5.55559	3.88712	3.8823	4.77557	3.97193	3.29779	6.99122	6.395	2.65284	6.65872	2.91086	10.2081	9.20125	7.87299	10.6096	8.82459	9.24358	9.64235	6.25375	6.76801	9.91568	9.54279	14.2623	8.26571	12.1207	7.94459	10.6003
CODING	KNOWN	PARTIAL	chr10	FAM204A	ENST00000470476.5	minor	9.647	0.087	-	10.0259	8.50598	6.32397	9.84977	7.9631	14.0339	12.6713	15.9707	9.29101	10.2966	10.9082	8.60468	8.51637	7.62998	11.874	16.6956	9.75502	10.5767	8.5062	10.6628	8.21414	12.6768	13.6535	12.2948	9.70214	15.2978	11.8466	5.6422	10.0277	11.1785	11.2662	14.9519	7.68261	12.4196	8.59433	9.11082	12.5739	9.73056	13.1056	8.36901	10.0428	7.77423	8.97781	9.9093	9.3254	11.4324	8.56425	9.04659	9.6467	9.98808	10.9819	4.08323	5.06069	6.66176	8.02191	9.3337	9.24358	12.018	6.72573	8.89131	7.90575	6.67995	6.2922	7.3801	2.73692	6.12395	6.51341
CODING	KNOWN	PARTIAL:FULL	chr1	SERBP1	NM_001018069.1	minor	14.267	0.222	-	13.2776	9.59649	12.6479	6.20171	9.39237	10.1228	17.0271	18.2809	8.4145	11.2577	7.51452	11.8745	9.22607	12.1386	13.5948	9.54032	8.32046	14.3413	16.3581	12.5899	16.145	12.5656	10.6194	11.5264	15.2088	20.6188	14.9697	15.5832	23.5386	12.0577	12.5028	19.34	24.5112	15.8627	10.5206	9.39115	16.63	17.9099	14.1755	14.8432	15.3847	15.2105	9.70574	8.59602	8.46194	6.15588	7.69034	15.1296	10.129	9.15574	9.26181	12.8622	19.6677	10.9011	20.1842	22.5706	16.5064	15.7911	19.2332	18.7116	22.7793	17.3679	25.798	19.0406	28.3467	15.5581	15.4534
CODING	KNOWN	PARTIAL:SINGLE	chr1	POU2F1	ENST00000367865.5	minor	7.547	0.33	-	10.0259	6.10686	10.4346	4.01287	3.67528	5.75161	8.57954	6.83023	3.85664	8.10003	5.45409	6.02327	8.33895	5.20226	11.1856	7.80572	6.59898	5.37797	8.06999	6.93727	8.78064	8.34002	5.63476	8.96495	5.2444	15.6304	11.3081	6.31389	10.1332	6.02883	11.4036	14.7894	12.1946	9.09952	4.14899	5.32633	3.65049	8.46135	7.48893	5.68461	6.83765	5.91518	8.00724	5.4919	3.97193	3.95735	5.24342	6.55098	5.06452	9.43318	5.02784	6.32901	11.6166	7.87299	9.70393	6.61844	8.74839	8.10516	7.07972	6.10448	10.8537	8.01594	8.80908	8.56091	8.01528	9.59971	7.15198
CODING	KNOWN	PARTIAL:SINGLE	chr1	MTR	XM_011544194.2	major	7.72	1	-	10.0259	6.10686	6.64017	4.01287	6.73801	6.67187	12.1434	8.33689	6.66148	5.21697	4.36327	7.22793	10.468	8.1502	6.88346	5.20381	4.5906	6.8121	7.63377	4.11097	6.79791	5.33761	9.1023	5.37897	13.3732	16.9606	10.4465	7.11991	11.8221	5.90323	6.04529	12.3516	13.0482	8.48469	4.00081	5.04599	5.57714	6.34601	6.01789	5.2109	8.11971	11.1543	7.52195	6.80518	3.62654	5.49632	4.36951	9.20257	4.34101	4.1617	4.36628	7.55398	8.74119	6.05615	11.6447	9.3337	12.0497	10.4808	5.54578	6.5026	8.70972	13.7416	10.6967	8.70851	12.3162	8.1101	5.4917
CODING	KNOWN	PARTIAL	chr1	LYPLAL1	ENST00000460522.5	minor	7.471	0.034	-	10.0259	7.85168	12.6479	11.309	11.8426	8.74245	15.0472	8.43734	5.25906	12.9051	10.4234	5.3349	6.20986	3.64158	8.60432	6.72159	13.7718	9.50109	9.81485	5.26719	12.1796	4.00321	6.71836	4.61054	5.2444	5.98611	8.61568	4.29882	2.00553	5.40083	3.29743	4.55059	7.07288	4.54976	3.4081	6.72799	6.89537	6.62806	5.48297	3.15812	6.19662	8.11224	11.6469	4.29801	6.9077	5.49632	6.64166	8.42269	12.0584	16.9242	5.95402	4.2874	7.70604	7.26738	8.53945	4.7517	5.44711	6.14874	10.1476	7.43154	10.9876	6.4891	6.2922	12.1034	4.69187	7.44805	3.95913
CODING	KNOWN	PARTIAL:SINGLE	chr1	LIN9	ENST00000328205.9	major	6.581	0.584	-	10.0259	7.63357	4.11058	9.30256	8.16728	4.60129	6.20367	6.02667	7.01208	7.00172	4.84808	7.05583	4.96789	9.53747	3.44173	5.20381	3.5864	3.94385	5.45269	5.90953	4.53194	6.11601	5.41804	7.94038	4.98218	6.65123	10.7696	5.6422	3.37774	9.04325	5.63312	6.66336	5.73147	4.18086	8.00162	10.5125	12.8781	10.0126	3.8782	4.73718	6.19662	4.05612	2.18379	9.43175	14.1608	4.61691	6.81644	8.11074	6.02919	8.3234	8.20332	6.9415	6.09583	3.02807	4.78727	4.92141	7.92307	4.05258	9.08563	9.42213	2.94791	6.67995	8.3896	7.08489	8.99275	4.79985	6.89655
CODING	KNOWN	PARTIAL	chr1	LAMTOR5	ENST00000464240.1	minor	8.88	0.017	-	10.0259	9.59649	7.27257	10.7618	7.75892	3.91109	11.2194	9.44178	5.78497	8.23732	6.4237	9.46514	10.468	9.88429	9.63684	9.54032	8.177	10.3974	9.16053	8.73582	14.1623	8.45122	8.23541	10.5018	11.5377	8.31404	6.46176	6.04521	8.65546	5.65203	6.45747	12.1891	7.31677	9.46842	7.40891	9.67148	6.59117	6.20499	10.8322	9.63226	6.62397	9.29528	8.49253	7.64091	7.59847	8.13456	5.76776	5.92708	10.129	9.98808	7.27714	11.2289	8.16611	11.5067	13.7149	9.3337	8.25319	14.3937	9.43962	8.22778	14.4715	7.25252	8.17986	12.1034	6.84231	7.77907	7.53512
CODING	KNOWN	PARTIAL	chr1	KIFAP3	XM_011509307.2	minor	13.951	0.221	-	10.0259	18.1025	14.5451	8.57295	21.8475	12.1934	16.4991	15.368	10.6934	12.356	13.4534	61.6095	10.2906	8.1502	19.1016	16.6956	12.1938	19.1814	16.5762	11.8191	15.0121	13.5664	14.7371	19.2106	27.5331	17.2932	17.6621	9.26932	11.1888	16.9561	23.6316	17.2272	12.5605	9.59139	10.0761	10.3723	19.5707	14.9484	7.89012	11.685	18.8035	11.9994	11.4042	14.2073	11.225	19.3471	8.73903	12.0101	15.9171	14.7047	10.0557	6.53317	5.8658	8.47861	10.9978	9.67311	16.3413	14.5334	10.8556	9.55484	6.56579	8.58851	12.5844	10.6273	7.42879	10.7583	7.66284
CODING	KNOWN	FULL	chr9	RPL12	ENST00000361436.9	minor	9.072	0.025	-	10.0259	7.19737	17.7071	24.2596	6.32964	5.29148	13.1993	17.6782	6.48618	12.4933	4.60567	6.19537	17.9199	21.1558	6.3672	6.28794	10.3288	7.88769	3.70783	6.93727	9.91362	6.56081	8.01869	3.0737	4.45774	2.32793	5.70789	6.17955	6.0166	4.14482	7.28183	4.22554	7.9265	12.6655	6.37166	6.02716	8.41641	6.34601	7.89012	10.2639	11.1112	10.9853	4.85287	12.0583	9.15271	11.6522	11.5355	13.5699	32.5576	20.8085	6.35096	10.4122	4.71564	19.9853	7.2456	10.3519	4.29166	3.21412	6.01776	8.89131	7.23577	6.87081	4.61428	9.29892	5.27835	6.45498	2.42657
CODING	KNOWN	FULL	chr6	HBS1L	NM_001145207.1	minor	9.787	0.069	-	10.0259	13.5223	8.53736	11.6738	8.77983	6.90193	9.89947	7.93511	11.7452	14.1407	8.24173	9.98142	7.62925	6.41612	6.53929	7.15524	8.177	9.68035	11.5597	11.8191	8.78064	10.3416	10.6194	9.47723	15.9954	5.32099	11.2004	9.67234	10.4499	9.29445	7.55662	7.15092	8.1704	8.11579	11.7061	9.11082	12.7767	14.5253	10.9659	10.106	13.2479	12.6754	15.0439	11.342	18.9962	14.0706	14.1572	10.7623	9.88787	8.3234	12.8342	6.32901	8.8562	12.1123	8.02191	4.4123	5.28204	7.40644	7.4337	7.69695	7.23577	5.53482	6.08246	8.70851	12.3162	8.1101	7.15198
CODING	KNOWN	FULL:PARTIAL:SINGLE	chr5	XRCC4	NM_022550.3	minor	16.086	0.238	-	14.6324	29.0076	10.1184	32.2853	25.1144	28.9881	10.4274	12.656	15.4266	30.6154	12.9686	11.8745	0.532273	28.0922	11.5298	13.0095	0	29.0411	26.8273	27.3637	16.9948	12.788	22.9725	14.8562	27.2709	18.6234	0.215392	12.3591	22.6942	28.6369	11.8158	10.8889	0	10.3292	14.8178	15.6986	11.8641	15.0894	16.7164	8.0532	9.61544	9.9713	19.8968	11.8195	0.518078	17.3684	15.0311	18.2492	13.2642	12.4851	0	17.7621	17.9424	0.605615	0.258771	11.5398	30.0416	11.7385	17.1093	15.792	0.401987	13.169	13.6331	31.5868	40.4674	30.4542	33.8442
CODING	KNOWN	FULL:SINGLE:PARTIAL	chr5	POLR3G	ENST00000399107.5	major	10.224	0.367	-	14.0905	12.4318	5.69157	6.56651	10.2091	7.36206	4.61975	5.52445	18.0561	10.9831	10.181	11.014	9.75835	14.7397	5.85094	5.63746	10.3288	8.60476	6.76134	11.8191	8.78064	11.4536	5.85148	11.5264	14.6843	9.64429	8.61568	13.2995	10.661	8.28964	7.14444	5.03815	6.46315	9.71435	14.5215	12.3346	7.60519	13.9612	8.42504	6.78996	9.61544	7.77423	3.15437	18.5053	14.1608	11.4324	12.2346	17.7812	14.9524	8.60084	9.92337	10.0039	14.0319	4.2393	7.89253	8.48518	8.25319	4.7513	13.6874	15.3939	8.97771	10.1154	13.2136	10.3321	18.572	8.93766	14.9425
CODING	KNOWN	FULL	chr5	G3BP1	NM_198395.1	minor	8.527	0.087	-	10.0259	7.85168	5.05918	5.8369	10.2091	8.51238	6.46766	4.92178	12.6217	9.06105	8.96894	7.57211	4.61304	9.71088	6.19511	6.28794	4.44714	8.42549	7.19756	6.93727	9.06388	8.45122	10.6194	9.73337	8.39104	10.3094	8.93877	11.9561	9.60545	9.29445	8.93055	6.17579	7.31677	8.73062	9.33522	6.86816	13.1823	13.9612	7.75639	8.36901	7.265	8.28125	9.70574	8.47663	11.7431	6.37574	6.11732	9.51452	7.23502	4.43914	8.20332	5.92069	11.6166	3.63369	7.37498	8.48518	6.76762	7.2667	10.3836	11.1473	6.43179	8.2068	13.6331	9.29892	17.5945	7.28254	10.9834
CODING	KNOWN	FULL:PARTIAL:SINGLE	chr5	DCTN4	ENST00000447998.6	major	16.608	0.953	-	17.8841	21.1559	18.9719	13.6802	18.5806	14.9542	15.1792	16.3725	15.7772	20.8679	17.8167	22.8884	15.2585	17.8611	14.6274	15.6114	14.6325	21.1534	14.3951	12.076	19.544	20.572	21.4554	16.6492	37.2352	12.3048	16.3698	12.0904	20.1609	18.9657	14.5637	10.5639	13.536	15.9856	12.7433	16.3995	20.2805	16.7817	13.2394	16.4222	22.8634	25.3508	21.5953	20.0574	14.8516	23.7441	25.6927	19.029	15.1936	15.8145	18.1267	10.4122	11.6166	13.9291	18.6315	10.3519	14.3606	14.2539	13.0975	8.49319	12.7296	9.73365	15.7305	11.6606	15.4441	10.5928	13.7931
CODING	KNOWN	FULL:PARTIAL:SINGLE	chr5	C5orf63	ENST00000535381.5	major	12.912	0.269	-	11.1098	14.1766	11.6993	12.4034	6.32964	5.98167	9.76748	13.56	15.9525	11.6695	10.0598	19.9628	8.87122	12.6588	9.29267	11.9254	5.30788	10.9352	8.72431	14.2599	10.1969	10.4528	18.8548	4.86669	11.7999	8.97916	13.7851	9.00065	17.4165	11.4297	8.93055	13.8143	14.3897	15.7397	12.2988	16.82	12.7767	17.3458	15.2453	10.8955	12.3932	16.3935	12.6175	17.3114	20.7231	20.2265	17.3033	15.1296	13.7465	16.0919	18.259	10.0039	16.6773	16.9572	6.46928	17.6492	12.875	14.8129	14.9854	15.792	5.76182	7.82509	14.6818	12.5462	13.0981	8.77215	16.3474
CODING	KNOWN	FULL	chr4	SMIM14	XM_017007863.1	minor	9.309	0.07	-	10.0259	6.10686	15.1775	42.8647	1.42927	12.8836	3.03584	9.64267	3.15544	32.2628	6.78731	3.26978	14.0165	7.80338	5.50677	6.07111	18.5058	8.60476	3.05351	12.3329	5.94817	10.3416	47.0286	6.65968	4.19552	13.9676	6.89255	9.13498	1.58332	6.40563	2.61047	3.0879	5.85342	5.41053	16.0032	6.02716	6.48976	5.49988	8.29131	2.6844	7.05132	4.05612	6.06609	3.93984	8.80732	22.6449	18.5267	2.96354	7.47619	3.32936	17.7298	1.02081	14.3769	20.5909	10.0921	5.93963	13.8654	6.56798	3.18587	2.1233	5.89581	5.53482	7.3409	10.4797	3.5189	9.59971	4.34227
CODING	KNOWN	FULL:PARTIAL:SINGLE	chr4	CASP6	NM_001226.3	major	20.822	0.987	-	13.0066	11.7775	17.0747	14.2274	15.5178	12.8836	14.1232	14.5645	19.2832	16.6119	19.6347	32.0094	9.4035	15.9536	13.2507	13.4432	18.0755	14.162	13.0865	21.3257	16.9948	19.2376	17.121	19.2106	18.3554	29.9305	29.1856	21.3597	24.6997	22.7337	19.0976	25.5158	24.6331	18.445	15.4105	16.1191	22.6128	18.756	8.95997	15.9485	19.2309	23.3227	10.4337	18.6247	11.225	13.8507	9.78771	14.6617	19.0522	19.9762	16.0097	26.7452	44.511	14.5348	29.3705	31.5649	36.3141	34.3771	34.4546	21.3657	29.6131	32.6363	33.3487	33.358	40.4674	24.1648	28.3525
CODING	KNOWN	FULL	chr4	ANAPC10	NM_014885.4	minor	12.988	0.188	-	10.0259	13.7404	13.5965	18.7875	10.2091	13.8039	12.6713	18.1805	10.5181	11.5322	9.57495	20.9954	9.4035	10.2311	10.8414	13.0095	12.6241	15.0583	16.7943	12.076	21.5267	14.9008	20.3718	11.5264	15.471	11.6397	13.462	9.67234	11.7165	11.1785	14.5637	10.4013	13.1702	14.3871	9.4834	11.9141	17.3398	13.5382	10.8322	12.4746	13.0343	12.8444	13.588	13.9685	16.4058	8.57426	13.6329	13.2579	10.8525	17.7566	10.188	4.2874	8.97122	21.1965	18.114	8.65489	14.3606	17.6078	11.7995	9.55484	14.3375	10.6879	12.1649	15.3506	8.40627	8.93766	8.42912
CODING	KNOWN	FULL:PARTIAL:SINGLE	chr3	RUVBL1	NM_003707.2	major	18.124	0.843	-	17.8841	15.2671	12.3317	6.93132	13.8844	16.5646	14.2552	10.9484	13.4983	13.1797	13.817	11.1861	14.194	16.3004	20.4783	8.23937	12.1938	17.0303	17.6667	19.2702	27.7581	16.5688	18.638	18.4422	15.471	19.6211	17.5545	26.0616	21.8497	14.8209	16.2124	19.1775	19.6333	12.5426	18.5223	13.7363	16.0216	22.4226	16.5826	12.9483	14.7437	13.0134	13.1028	15.4012	12.9519	15.3897	8.03991	12.946	15.1936	9.71063	15.4805	21.8453	30.0191	9.08422	23.0306	28.3405	21.4583	21.1014	29.7348	33.1765	32.561	30.7278	27.4759	24.6495	43.7908	16.8822	24.7765
CODING	KNOWN	FULL:PARTIAL:SINGLE	chr3	MLH1	NM_000249.3	minor	20.008	0.253	-	19.7809	23.1188	12.9641	16.9635	23.0726	16.3346	18.215	14.1627	19.1079	20.1814	29.2097	21.3396	15.2585	25.8379	13.5948	20.5984	16.9278	13.2657	13.9589	18.6279	15.5785	26.2433	27.3069	25.8703	19.1421	22.6142	26.7086	22.1658	13.1943	23.2361	17.9985	16.4146	14.1458	14.51	32.5992	33.3596	27.9871	28.0635	21.1295	14.2115	16.0257	15.3795	20.1394	23.8778	29.8758	18.4676	21.1484	18.0932	17.3641	15.2596	24.213	11.4331	30.3641	12.1123	14.3618	17.3098	17.1666	17.7475	25.369	20.5694	19.5634	19.849	19.2961	19.3359	27.5647	12.5789	21.0728
CODING	KNOWN	FULL:SINGLE:PARTIAL	chr3	MFN1	NM_033540.2	minor	12.557	0.216	-	13.0066	11.9956	6.95637	10.397	16.5387	9.6627	10.1635	10.9484	11.7452	17.2984	11.999	10.4977	11.3552	10.9247	12.0461	15.3946	14.2022	12.3693	13.9589	10.6628	16.9948	15.6792	20.1551	10.7579	24.1242	11.9722	10.6619	9.94101	15.7276	15.9513	12.5028	10.2388	9.63375	13.2804	10.3725	10.7928	9.22763	11.7049	15.914	14.5273	13.2479	16.7315	16.0145	12.7746	11.3977	11.6522	19.5754	12.3221	9.16436	8.3234	11.2465	5.92069	6.78592	15.1404	19.0197	8.31548	8.41826	14.1142	11.2095	8.09507	11.3896	8.77937	12.7941	11.6606	12.9026	15.7237	16.3474
CODING	KNOWN	FULL	chr3	B4GALT4	ENST00000393765.6	major	8.735	0.377	-	10.0259	7.85168	10.1184	9.12015	9.18819	4.37122	8.97552	8.136	8.06389	11.2577	8.12053	5.50699	8.87122	9.88429	8.08806	5.63746	8.89428	8.42549	6.54323	7.32267	7.64765	7.33922	7.15181	11.7825	14.6843	9.31172	8.29259	8.86631	9.49989	11.9321	11.541	6.66336	5.24369	8.97655	9.77976	12.4748	8.92342	8.7434	6.28535	7.57949	6.83765	9.12627	17.4703	15.7594	15.5423	8.35441	6.99122	5.7711	10.8525	7.21361	8.07101	7.34982	8.39614	6.66176	14.3618	6.95785	4.62179	8.80388	7.19771	5.44095	4.95784	7.63423	10.2773	6.78969	10.5567	6.786	9.32312
CODING	KNOWN	FULL	chr22	ARFGAP3	XM_005261525.3	minor	4.683	0.057	-	10.0259	0.436204	5.37538	1.09442	8.57564	4.83135	0.395979	0.401778	0.701208	4.25595	6.0601	1.03256	6.03243	8.84384	0.688346	4.77016	0.286912	0.358532	5.01648	5.90953	2.83246	1.3344	15.6039	9.73337	6.03106	4.98842	0.53848	6.17955	7.59991	12.4345	12.228	8.77613	0.853624	0.983732	1.3336	10.7928	0.81122	9.44851	0.668654	1.42115	9.82912	15.7175	2.66908	7.28274	8.63463	12.5316	1.04868	2.18366	6.27035	10.2655	5.95402	4.2874	4.60062	0.605615	4.5285	1.18793	0.825319	3.35386	0.943962	0.398118	0.133996	6.29824	0.41948	3.98525	0.977473	3.14473	6.00256
CODING	KNOWN	FULL:SINGLE:PARTIAL	chr20	MANBAL	XM_017028006.1	major	14.811	0.492	-	10.5679	12.4318	13.9127	8.57295	9.80074	10.583	16.1031	13.7609	6.66148	10.8458	10.787	9.29305	14.3714	7.80338	15.3157	12.5759	13.9152	20.257	16.5762	9.37816	15.5785	12.0096	13.4367	12.5509	17.831	18.6234	19.0622	15.7175	16.9942	15.9513	19.922	31.5291	18.17	15.8627	8.29798	8.69032	12.6753	10.2946	14.7104	12.6325	14.53	12.8444	13.8307	7.04396	5.69886	5.71618	8.73903	8.42269	11.3349	11.0979	8.07101	11.0247	15.5271	23.0134	30.4056	16.2916	22.6138	25.0142	18.2893	14.7304	20.3673	21.185	21.1837	17.7122	26.3918	24.4958	22.7331
CODING	KNOWN	FULL	chr20	GNAS	NM_001309861.1	minor	5.115	0.023	-	10.0259	1.96292	9.16976	2.91845	3.67528	7.13199	6.99563	5.22311	4.38255	7.13901	3.39365	6.36746	6.91955	7.97679	4.13008	2.16825	5.30788	5.55724	4.14405	3.46863	3.96545	8.34002	2.81738	3.32984	3.9333	5.65355	13.7851	11.0157	4.32773	5.14963	3.84701	4.06302	4.87785	3.689	4.59352	4.20499	4.0561	7.61522	3.8782	3.31602	2.99147	3.2111	3.8823	4.05923	4.49001	4.83676	6.64166	2.18366	3.37634	4.99404	4.4986	3.06243	5.75078	1.21123	4.78727	4.7517	7.09775	2.5154	4.12983	5.04283	7.10177	4.96225	5.87272	4.87086	8.99275	4.46883	8.42912
CODING	KNOWN	FULL	chr2	MITD1	NM_001320419.1	minor	7.4	0.043	-	10.0259	7.41547	4.74298	12.221	5.92128	7.13199	7.25961	4.92178	11.044	6.86443	3.51486	4.30234	4.25819	11.7918	2.40921	8.67302	10.6158	4.84018	4.14405	7.45114	8.21414	4.55921	5.20131	6.65968	7.60438	5.32099	5.4925	6.17955	7.81102	5.77763	4.39658	3.73798	7.43872	7.62392	6.66802	10.2322	10.4445	6.48704	5.75043	11.2113	5.55559	5.07015	2.66908	17.789	13.6427	3.7375	8.56425	15.1296	9.40553	10.543	10.9819	7.96231	7.70604	4.84492	3.88157	7.63666	7.26281	8.10516	10.6196	11.1473	10.5857	5.72567	6.71168	5.01847	8.60176	4.30332	6.25798
CODING	KNOWN	FULL	chr19	ZNF317	NM_001190791.1	minor	8.45	0.185	-	10.0259	10.2508	7.90496	5.6545	5.7171	5.29148	4.22378	2.81245	14.1995	14.0034	12.2414	8.60468	5.85501	9.88429	6.02303	5.63746	7.60318	5.73651	8.2881	8.09348	7.9309	9.11842	12.5698	7.17196	11.2755	8.97916	9.47725	10.6127	5.27772	9.04325	5.77051	6.01327	7.07288	4.67273	12.7433	9.53132	6.28696	9.02544	6.55281	12.0009	16.4531	18.7596	13.1028	8.71541	13.2973	10.3331	21.6728	9.20257	6.75269	8.3234	5.29246	5.71653	11.2715	4.2393	5.30481	6.27904	5.77724	2.37565	10.5016	7.03342	3.0819	5.53482	8.17986	7.6753	8.79725	6.28946	7.02427
CODING	KNOWN	FULL:PARTIAL	chr18	SEH1L	XM_017026027.1	minor	12.58	0.315	-	17.8841	16.5758	12.0155	13.3154	17.3555	12.6535	22.7028	16.3725	13.6736	11.395	12.3626	19.2745	15.0811	13.0056	13.2507	14.7441	10.3288	13.2657	10.9054	9.89203	15.8618	12.8992	15.8207	17.4176	15.7332	14.6327	13.1389	14.5085	11.611	10.4249	10.8541	13.3267	13.7799	16.1086	10.817	9.67148	11.3571	14.2433	8.42504	5.2109	9.18809	7.43622	9.4631	8.95419	12.9519	12.7515	6.81644	9.67049	10.129	11.6528	10.188	9.39144	17.9424	10.9011	12.1623	10.5216	10.7292	13.8347	13.3335	12.3417	14.7395	7.25252	14.6818	9.15132	15.6396	7.77907	11.3665
CODING	KNOWN	FULL	chr17	CD300A	NM_007261.3	major	16.357	0.505	-	10.0259	7.63357	8.53736	7.11372	5.51291	13.3437	13.9913	8.83911	9.81691	10.0221	7.63572	17.7256	11.5326	2.77454	8.26015	8.67302	14.4891	15.2376	22.247	18.114	22.3765	8.22882	12.1364	8.70881	12.3243	16.6281	14.1082	15.3145	47.605	16.0769	15.2506	18.2023	44.5104	16.9694	3.4081	5.32633	12.4725	8.7434	9.22743	26.844	26.7096	25.6888	16.9851	9.19297	5.69886	3.51765	5.94254	14.5057	13.2642	10.8204	11.908	20.4162	9.89134	33.3088	26.1359	10.6913	22.7788	32.8399	29.9708	12.6071	21.1713	35.8809	42.1577	15.7934	34.2115	29.4612	18.3908
CODING	KNOWN	FULL	chr14	C14orf105	NM_001283057.1	major	7.49	0.253	-	10.0259	11.7775	5.37538	10.5794	16.1304	11.5032	12.5393	3.71645	2.45423	5.62883	16.1199	11.8745	2.30652	8.67043	6.3672	5.63746	4.73405	1.79266	2.8354	12.8468	4.81519	13.1216	12.1364	7.4281	2.09776	10.9745	14.6467	1.47772	1.89998	8.16404	8.93055	0.812604	6.09731	3.07416	3.55628	6.72799	17.644	9.44851	0.534923	5.3688	3.20515	0.845025	0.485287	4.89496	11.7431	0.879412	0	12.0101	9.40553	16.3693	5.16015	5.92069	14.607	2.42246	3.88157	8.14578	10.234	0.419233	14.0414	18.7116	5.89581	8.39765	12.3747	7.8229	9.38374	2.97922	9.70626
CODING	KNOWN	FULL	chr14	AP1G2	NM_003917.4	minor	13.076	0.289	-	10.0259	8.50598	6.00777	11.6738	13.6802	17.4849	13.0673	9.944	8.9404	13.7289	11.1506	12.907	12.5971	7.62998	11.0135	7.58889	10.3288	12.3693	17.0124	14.5169	16.9948	13.5664	15.1705	13.0632	13.3732	16.9606	17.4468	13.9712	12.0332	22.8593	14.5637	16.9022	17.3164	7.62392	10.0761	10.2322	18.6581	12.8331	10.1635	13.7378	13.889	14.7034	17.2277	7.28274	5.52616	3.51765	4.71908	9.98244	8.19969	12.7625	11.1142	13.6788	19.2076	4.84492	11.5153	17.3098	20.7981	8.5244	14.6314	14.5977	13.5336	16.9862	20.7643	13.5794	27.7602	13.0755	18.6462
CODING	KNOWN	FULL:PARTIAL	chr13	CENPJ	NM_018451.4	major	14.538	0.376	-	18.968	17.012	12.6479	11.1266	21.4391	11.0431	14.7832	10.2453	17.5302	17.1611	15.9987	12.5628	9.58092	19.5952	8.26015	13.4432	8.32046	8.42549	10.033	12.2045	6.79791	20.9056	11.4862	22.0282	9.1777	15.6304	20.1392	17.5983	8.02213	16.0769	10.5793	7.63848	13.0482	9.34545	20.7449	17.8011	12.1683	19.7432	10.1635	10.8955	7.265	6.5912	8.24988	12.1777	18.1327	8.57426	11.0112	14.9737	14.9524	21.0859	13.7604	15.9246	29.329	12.7179	9.18638	17.9886	15.3509	6.84747	23.4811	20.304	15.8115	17.5587	25.1688	15.7934	28.1512	12.0824	21.2005
CODING	KNOWN	FULL	chr12	USP15	NM_001252079.1	minor	12.965	0.094	-	10.0259	10.9051	9.80215	9.84977	9.18819	14.0339	13.3313	13.2587	5.25906	9.06105	14.7866	13.4233	18.0973	9.53747	11.3577	17.1292	8.46391	17.3888	11.9959	10.7913	15.8618	10.564	17.7712	11.0141	29.1064	9.64429	11.0927	6.17955	27.8663	11.9321	12.5028	9.91377	11.341	20.7813	10.2243	8.69032	9.63324	12.1279	13.3731	9.00064	16.4531	16.0555	7.03666	17.789	17.6146	13.8507	14.6816	15.7535	13.023	9.71063	16.4066	8.16647	12.6517	15.1404	18.114	9.164	11.3894	12.018	9.43962	10.8819	10.0497	13.169	15.311	15.941	17.399	16.0547	9.06769
CODING	KNOWN	FULL	chr12	TESPA1	NM_001136030.2	major	9.451	0.5	-	10.0259	7.85168	8.53736	6.0193	7.14637	5.06142	5.93968	7.13156	3.68134	6.86443	4.36327	13.4233	9.22607	4.1618	4.64633	9.75714	12.1938	10.3974	13.5227	8.22195	10.7634	7.22802	14.5203	4.09826	20.4532	8.6466	7.00024	10.6127	11.611	9.16885	11.1288	10.4013	16.2188	8.97655	10.817	8.12965	15.8188	13.6792	14.0417	6.94786	8.54706	18.5906	7.52195	6.92457	3.97193	7.03529	8.73903	6.70696	3.13518	4.1617	5.02784	7.55398	6.90094	10.2954	10.2215	10.5216	17.6618	11.1795	7.19771	4.51201	13.5336	12.4056	16.5695	9.15132	14.0756	11.9169	10.728
CODING	KNOWN	FULL:PARTIAL	chr12	RPS26	NM_001029.3	minor	13.388	0.252	-	14.0905	13.0861	9.16976	14.9571	12.0467	11.9633	9.5035	11.0489	15.2513	15.1018	17.0895	15.3163	9.58092	18.7281	9.12058	12.5759	12.1938	11.473	6.54323	12.8468	8.49739	13.4552	16.9043	15.3685	9.43992	14.3001	15.7236	16.9266	7.81102	12.3089	13.1897	8.61361	10.3654	8.60766	20.5968	18.7823	17.7454	20.1662	11.902	14.6853	14.9574	12.6754	8.73517	15.1624	15.8877	14.95	11.7103	13.2579	12.7819	8.60084	14.9512	17.7621	24.3833	16.3516	8.28068	15.7824	9.57371	6.70772	16.7553	20.0386	12.0596	12.2148	11.9552	18.0074	13.4891	11.4203	11.4943
CODING	KNOWN	FULL:PARTIAL	chr11	RBM7	NM_001286045.1	minor	19.312	0.346	-	16.2583	23.1188	21.1853	20.794	19.6015	22.7764	19.7989	23.504	17.3549	24.712	18.0591	26.1582	21.4684	23.5836	16.5203	14.7441	21.2315	14.8791	19.8478	21.968	19.2607	18.5704	24.0561	13.5755	24.3865	18.2909	14.3236	18.0013	23.8553	18.0865	19.922	15.7645	19.8772	19.1828	16.2996	18.0815	20.6861	21.4354	18.7223	18.7908	23.5044	24.8437	23.2938	21.3707	22.9681	18.6875	31.2857	19.8089	24.3579	18.3115	17.9944	16.3329	15.7571	19.9853	19.796	17.3098	21.4583	12.1577	14.2774	13.536	15.1415	12.5965	15.9402	17.417	16.617	17.3788	13.0268
CODING	KNOWN	FULL	chr11	LPXN	XM_006718750.1	minor	8.132	0.032	-	10.0259	13.9585	9.48596	3.83047	9.59655	3.91109	11.4834	6.72978	5.43436	7.13901	8.12053	6.71165	9.75835	5.72248	12.7344	7.58889	13.3414	7.52916	11.7778	9.50663	9.06388	10.2304	8.88558	9.22109	9.96436	9.31172	8.50799	5.37352	7.1777	6.02883	9.06794	7.96352	8.04845	4.42679	4.29717	5.32633	9.63324	7.05113	10.0298	4.42137	5.76927	6.42219	4.12494	4.89496	4.14462	5.27647	4.71908	4.83525	6.27035	4.71659	4.4986	6.9415	8.97122	3.63369	13.068	9.84281	11.0593	11.8783	9.32163	4.24659	16.8835	9.35193	14.0526	10.4797	7.2333	10.7583	13.0268
CODING	KNOWN	FULL:PARTIAL	chr11	CD82	ENST00000227155.8	major	35.394	0.798	-	13.2776	13.7404	16.7585	2.91845	14.7011	22.0862	30.3584	10.7476	5.25906	9.74749	12.3626	31.1489	20.2264	3.46817	21.1666	13.4432	17.7886	59.6955	71.9756	20.5549	54.9498	16.2352	11.9197	10.5018	47.4618	58.8634	34.4627	25.9272	150.52	29.7674	56.1938	74.1095	73.0458	34.5536	5.03806	7.14849	20.3819	14.8074	10.431	41.8451	48.7182	69.4611	34.2127	10.745	4.83539	5.93603	3.14605	17.9372	14.47	8.60084	8.86488	28.3785	19.5527	33.9144	88.888	53.9658	66.5208	84.8247	71.0331	31.4513	72.4917	79.7777	93.7538	33.5056	83.8672	63.3912	49.553
CODING	KNOWN	FULL:PARTIAL	chr10	DNAJB12	ENST00000444643.6	major	17.934	0.701	-	14.9034	10.687	15.4937	13.133	11.8426	16.3346	20.1949	13.6605	13.1477	11.5322	15.635	18.414	20.5812	12.312	16.8645	12.359	14.776	17.9266	18.9754	18.114	23.7927	12.232	9.53574	14.8562	15.9954	27.6026	23.5854	18.8073	17.8387	24.7433	17.1741	26.9785	18.6578	13.1574	13.7806	9.53132	20.5847	15.5125	12.7044	18.9487	15.3847	15.5485	21.3526	8.47663	5.52616	4.17721	6.99122	12.3221	11.8172	15.2596	10.7172	17.1496	29.789	7.87299	29.3705	27.8314	22.9439	27.1104	26.6669	26.6739	25.7272	24.0478	30.8318	19.9263	35.189	28.3026	31.6731
CODING	KNOWN	FULL:SINGLE:PARTIAL	chr1	ZNF670	NM_033213.4	major	14.089	0.908	-	10.2969	17.8844	12.0155	22.2532	16.7429	21.396	16.4991	10.9484	17.5302	23.0645	8.96894	13.0791	17.565	10.2311	13.939	18.647	14.6325	12.9071	10.9054	11.8191	25.7754	18.348	15.3872	13.3194	20.4532	18.956	15.4005	13.2995	14.8832	11.1785	11.9532	15.1144	16.3408	11.19	11.8543	12.4748	17.8468	9.30749	16.1814	7.42158	14.1026	16.0555	10.919	13.491	9.15271	13.8507	9.61293	20.5888	12.2995	12.7625	16.0097	5.92069	14.952	21.8021	15.9144	7.29726	12.0497	8.38465	11.6815	10.6165	15.5435	13.5508	14.2623	8.70851	15.4441	8.44112	12.516
CODING	KNOWN	FULL:PARTIAL	chr1	PPP1R8	NM_014110.4	major	30.841	0.873	-	13.2776	18.1025	15.8099	10.9442	14.0886	37.5005	25.6066	19.4862	24.367	27.595	30.5429	26.8466	18.4521	28.2656	12.2181	26.4527	25.9656	39.797	36.8602	31.6031	29.4576	21.128	23.1892	21.2597	30.942	33.2562	39.7398	32.5098	31.033	59.9115	42.4545	27.7911	31.706	19.7976	24.5976	24.389	31.739	23.4097	14.9779	43.582	36.7524	40.3922	48.0434	21.4901	18.6508	11.6522	16.2546	21.8366	26.5284	16.0919	15.3481	23.4786	42.4408	30.8863	53.5657	38.6924	42.9166	38.5694	51.9179	42.8641	37.2508	40.4614	50.7571	45.9042	64.7087	49.8192	48.4036
CODING	KNOWN	FULL:PARTIAL:SINGLE	chr1	PMVK	NM_006556.3	major	25.553	0.809	-	15.7163	16.5758	11.0669	9.66736	14.9053	17.4849	23.3628	12.4551	9.81691	16.7492	14.3018	15.4884	16.8553	13.0056	28.3943	10.6244	15.2064	32.9849	34.6791	23.7666	22.943	20.572	13.6535	17.6738	11.2755	43.5656	41.8938	34.3905	32.7218	32.6562	31.1882	47.4561	40.852	20.4124	15.1142	13.5961	25.7562	24.5379	15.5128	25.4229	24.1454	20.2806	27.904	10.745	6.9077	9.89338	11.8851	12.4781	10.6114	10.8204	13.3635	36.3408	51.987	17.5628	34.0284	56.8507	39.9455	36.054	54.6318	52.1535	39.2607	51.7219	38.1727	40.4429	50.8286	29.1302	39.5913
CODING	KNOWN	FULL	chr1	CAP1	XM_011540511.1	minor	9.774	0.016	-	10.0259	10.4689	11.3831	12.5858	10.0049	10.583	8.84353	8.136	10.1675	9.6102	10.3022	16.521	10.1132	9.01724	7.05555	8.02254	12.0503	10.7559	10.2511	12.5899	5.66493	10.4528	10.8361	8.70881	13.111	8.31404	12.9235	10.6127	12.7721	13.9417	9.61751	6.9884	7.80456	7.74689	11.7061	11.2133	11.4585	11.5638	8.42504	6.63205	8.11971	11.6614	8.73517	6.92457	8.98002	4.83676	6.2921	13.102	12.0584	10.2655	10.5849	8.37063	14.2619	6.66176	6.46928	9.164	8.08813	6.98721	9.9116	8.7586	6.83378	9.9245	8.80908	8.26571	12.7071	8.60664	10.4725
CODING	KNOWN	FULL	chr1	BTF3L4	NM_001136497.2	minor	6.774	0.067	-	10.0259	7.85168	9.48596	8.20814	9.18819	7.36206	8.84353	7.83467	7.53799	6.86443	5.69649	9.29305	6.91955	8.49702	5.85094	6.07111	5.73825	8.42549	7.41566	5.65259	7.9309	6.00481	5.85148	7.17196	7.34216	7.98148	4.41554	4.56749	4.74995	6.28003	9.06794	5.03815	6.09731	6.27129	5.33441	6.30749	8.61922	6.34601	5.88416	5.05299	5.98294	3.88712	8.00724	5.85007	8.63463	3.95735	5.59298	8.57866	9.88787	10.2655	6.35096	5.10404	4.83066	9.68983	7.50437	6.78815	6.43749	6.009	7.19771	4.77742	8.44173	5.72567	4.61428	7.6753	4.88736	4.30332	3.83142
CODING	KNOWN	FULL:PARTIAL	chr1	AIM2	XM_005245616.4	minor	12.159	0.105	-	11.3808	13.0861	4.42678	11.8562	17.968	18.1751	6.33566	10.7476	5.43436	15.7882	10.4234	17.5535	12.7746	6.93634	18.4133	16.6956	13.198	6.99137	21.3746	12.9753	28.0414	21.0168	15.8207	11.7825	13.111	9.64429	11.3081	9.13498	3.27218	15.9513	4.39658	16.4146	8.78013	10.3292	5.03806	7.56899	13.2837	12.41	5.75043	12.1588	8.33338	8.45025	16.2571	14.3267	24.5223	0.659559	3.67039	12.1661	17.8464	19.4213	11.908	5.51237	16.2172	15.1404	21.0899	6.44874	16.0112	4.47181	8.25967	12.7398	12.4616	4.19883	21.1837	5.16607	10.5567	16.2202	13.6654
NON-CODING	KNOWN	SINGLE:PARTIAL	chr8	ZNF252P	NR_023392.1	major	4.782	0.9	-	3.7936	4.58014	6.95637	2.00643	5.92128	5.06142	7.91958	5.32356	5.08376	3.5695	4.72688	2.92559	6.03243	4.1618	5.85094	5.20381	3.44295	4.66091	6.54323	6.03799	9.34713	6.44961	3.0341	4.86669	6.5555	4.3233	5.27711	4.70183	6.0166	5.02403	3.57222	8.77613	4.14617	3.93493	4.00081	5.60666	4.86732	6.06397	3.8782	4.42137	2.13676	5.23916	5.5808	5.85007	3.28116	5.05662	4.89386	4.5233	5.30568	8.87829	3.04317	2.44994	3.56548	3.63369	6.46928	4.7517	4.29166	1.81667	4.48382	3.58306	4.68985	2.86284	4.40454	5.75648	2.54143	3.97229	2.68199
NON-CODING	KNOWN	SINGLE:PARTIAL	chr2	AC009948.5	ENST00000453026.6	major	3.388	0.269	-	5.14845	3.27153	5.05918	3.46566	2.04182	2.76077	2.77185	3.41511	1.22711	3.70679	4.60567	2.5814	4.25819	5.02885	2.92547	2.60191	2.15184	5.37797	5.88891	1.92702	2.54922	3.00241	2.60066	3.84212	2.88442	4.3233	4.73862	4.43315	3.16663	2.51201	3.57222	4.22554	4.14617	1.72153	2.51903	2.9435	4.56311	4.3717	2.67462	3.15812	2.99147	3.2111	1.45586	4.53679	3.28116	2.19853	3.14605	4.83525	5.06452	5.82638	3.70473	1.22497	1.26517	3.02807	2.84648	2.71526	5.61217	3.07437	3.42186	3.84848	3.75188	1.90856	3.1461	3.24724	3.5189	2.15166	3.83142
NON-CODING	KNOWN	PARTIAL	chr22	CTA-384D8.35	ENST00000609178.1	major	6.222	1	-	9.75496	4.36204	9.48596	6.56651	2.65437	5.75161	22.1748	9.64267	1.57772	7.68816	3.75726	2.92559	6.38728	2.42772	3.7859	5.85429	5.73825	4.12311	14.3951	1.92702	6.51467	3.44721	4.11771	6.14739	9.43992	4.3233	16.6929	7.38859	8.12768	4.01922	7.55662	9.58873	12.6824	3.56603	6.51984	11.0731	5.37434	8.46135	4.54685	7.8953	12.1796	4.73214	7.52195	6.20824	3.28116	4.39706	2.62171	10.2944	7.23502	10.543	3.17548	2.04162	2.64536	6.05615	8.53945	3.73348	5.11698	2.65514	4.83781	2.52142	2.94791	2.86284	5.03376	5.60887	5.27835	3.14473	3.19285
NON-CODING	KNOWN	PARTIAL	chr2	PAX8-AS1	ENST00000613966.1	major	4.493	0.322	-	9.75496	3.92584	0.316199	4.19527	12.2509	0	0.791958	0	0.525906	10.5712	0.121202	0.860468	11.1777	14.5663	0	0.216825	7.17281	0.717063	12.8684	0	5.94817	7.11682	0	6.14739	17.831	0.665123	19.0622	0.403014	0	4.27042	0.961751	0	2.68282	7.86986	0	7.98949	8.0108	29.6147	0.401193	3.94765	4.27353	9.29528	0	7.64091	6.38963	0	0	11.3862	0.96467	6.65872	0.661558	0	2.53034	2.42246	0	3.05467	6.93268	1.2577	3.77585	3.31765	0.669979	3.62626	1.46818	4.72326	1.56396	0	5.4917
NON-CODING	KNOWN	PARTIAL	chr17	RP13-638C3.4	ENST00000576912.1	major	9.596	1	-	9.75496	12.4318	10.4346	10.397	8.16728	9.20257	13.7273	10.7476	7.88859	8.92376	5.81769	7.22793	8.87122	6.93634	8.60432	8.67302	11.333	10.7559	8.2881	6.4234	9.91362	13.1216	10.4026	9.73337	15.9954	12.6373	11.7389	7.52293	19.9498	9.54565	11.541	10.2388	8.65818	16.9694	9.4834	9.11082	10.3431	9.73056	20.0596	8.52692	10.0428	8.11224	15.0439	6.68579	8.46194	9.45368	17.6528	9.35854	8.19969	8.87829	11.3788	4.2874	9.20125	7.87299	8.92761	2.71526	5.44711	12.9962	7.5517	5.70636	12.1936	4.38968	5.2435	6.49449	2.93242	6.62049	7.2797
NON-CODING	KNOWN	PARTIAL:SINGLE	chr15	IGHV1OR15-1	NR_135694.1	major	14.374	1	-	9.75496	4.58014	30.0389	23.3476	3.06273	0.460129	16.7631	11.2498	5.25906	21.6916	6.4237	1.37675	6.91955	5.20226	27.878	9.75714	14.776	15.9547	16.14	12.3329	6.23142	3.22481	27.0902	11.0141	2.6222	3.65818	12.1697	24.7182	5.69993	10.2993	23.3568	33.8043	29.511	29.266	17.3368	18.9225	4.0561	9.02544	48.0094	32.2128	21.3676	16.0555	27.904	45.2485	12.4339	14.7301	39.85	20.7448	9.40553	14.1498	9.92337	0.816647	6.44087	12.7179	16.432	6.61844	17.3317	4.7513	4.9558	3.18495	10.4517	11.8331	2.51688	2.36163	3.5189	21.5166	10.6003
NON-CODING	KNOWN	PARTIAL	chr12	RP11-463O12.5	ENST00000623210.1	major	4.256	1	-	9.75496	2.83533	11.6993	7.66093	0	6.4418	5.6757	3.21422	1.75302	7.00172	4.36327	0.344187	4.43561	7.10975	3.61382	3.03556	2.86912	1.25486	1.74486	0.899276	0.849739	4.22561	2.60066	1.02457	1.57332	4.3233	6.78485	8.86631	4.43328	5.52643	3.16004	8.45109	3.53644	4.42679	6.66802	7.42882	1.01403	2.39738	3.61073	9.94807	10.6838	5.40816	11.8895	8.8348	2.93577	8.13456	7.51556	8.57866	4.34101	6.93616	2.91086	2.85826	1.61022	1.21123	2.97587	3.39407	1.65064	0.838465	1.29795	2.1233	1.87594	2.09941	0.41948	1.32842	3.32341	2.15166	1.27714
NON-CODING	KNOWN	PARTIAL:SINGLE	chr10	SVIL-AS1	NR_110924.1	major	13.567	0.532	-	9.75496	11.9956	12.3317	9.48496	9.18819	14.0339	7.5236	2.20978	10.6934	6.72714	7.87813	13.2512	17.2102	20.9824	7.74389	21.0321	13.6283	9.68035	13.9589	8.47889	24.3592	15.9016	8.45214	10.5018	27.5331	12.9699	14.4313	15.8519	19.9498	19.5937	9.61751	13.1642	8.41429	20.6584	19.5595	24.2488	19.0637	24.3969	5.75043	9.47436	11.7522	17.5765	18.9262	19.341	17.6146	6.37574	13.8077	6.55098	12.5407	15.8145	5.55709	16.7413	17.2523	3.02807	13.9737	11.8793	7.42788	19.7039	14.6314	18.1807	4.95784	10.6879	16.7792	14.9078	12.9026	12.0824	16.3474
NON-CODING	KNOWN	PARTIAL:SINGLE	chr10	RP11-322M19.1	ENST00000446751.5	major	8.479	0.449	-	9.75496	3.05343	9.16976	1.27682	3.26691	7.82219	8.18357	10.2453	3.85664	5.62883	5.45409	7.22793	7.45183	11.0981	4.99051	8.02254	6.31207	9.85962	11.7778	7.32267	8.49739	6.78321	7.36853	6.65968	10.751	9.97685	9.15416	10.0754	9.49989	11.8065	8.93055	13.6518	9.99959	5.28756	10.6688	7.56899	8.92342	10.2946	7.22147	8.52692	12.1796	13.0134	8.73517	7.7603	8.46194	8.35441	5.06864	9.35854	7.95853	2.21957	9.79106	3.67491	8.51115	13.9291	18.114	8.14578	7.26281	11.8783	8.02368	6.10448	10.4517	8.2068	9.85778	8.41331	8.60176	11.9169	8.68455
NON-CODING	KNOWN	PARTIAL:SINGLE	chr10	FAM21C	XM_011539566.1	major	9.074	0.939	-	9.75496	7.85168	6.32397	3.10085	9.59655	9.43264	12.8033	7.73423	6.48618	11.2577	6.90851	8.43258	11.3552	8.32361	16.004	9.32349	5.30788	11.8315	11.5597	3.98251	12.1796	12.232	4.33443	7.17196	15.7332	9.64429	7.10794	7.38859	20.8998	7.03364	6.18269	12.0265	8.78013	13.5263	3.25992	6.44766	5.17153	6.62806	11.2334	3.31602	6.62397	5.74617	11.8895	4.4174	3.28116	5.49632	6.81644	8.11074	6.02919	4.71659	6.8802	4.08323	6.44087	6.66176	19.5372	7.63666	8.58332	26.4117	9.9116	8.49319	19.9654	12.2148	7.76038	8.85612	9.38374	11.4203	12.8991
NON-CODING	KNOWN	PARTIAL	chr1	LOC101927765	NR_125962.1	major	9.202	1	-	9.75496	7.19737	13.5965	9.30256	2.85855	7.59212	18.875	17.176	11.5699	14.1407	7.87813	9.12096	9.04865	13.179	11.874	4.98699	8.46391	9.32182	13.5227	5.13872	5.94817	6.78321	4.76787	6.65968	7.60438	4.98842	14.0005	10.344	9.07767	7.03364	9.34273	12.3516	13.536	9.59139	10.817	13.5961	11.3571	10.9998	25.4089	8.36901	8.54706	9.29528	10.6763	7.28274	6.38963	11.6522	9.61293	9.82647	6.51152	18.8664	7.67407	5.3082	4.94567	10.9011	8.28068	6.78815	7.42788	6.42823	5.19179	5.30824	6.43179	6.10739	3.35584	4.87086	5.08286	11.2548	5.36399
CODING	KNOWN	SINGLE:PARTIAL:FULL	chr9	UGCG	NM_003358.2	minor	11.083	0.436	-	8.67108	12.4318	15.4937	11.1266	5.30873	16.1045	19.7989	20.2898	8.9404	14.4153	4.96928	4.64653	16.6779	9.53747	9.80893	16.2619	14.776	11.473	10.2511	4.88178	12.7461	8.45122	14.7371	5.63511	21.502	11.9722	10.6619	5.50786	16.6776	11.8065	6.73226	7.31344	12.9263	13.6493	7.55708	15.2781	12.7767	6.62806	18.0537	6.94786	8.76074	18.7596	12.6175	9.07358	10.0162	5.71618	14.8563	8.73464	7.23502	6.65872	9.26181	12.658	9.54629	14.5348	14.103	7.80637	11.8846	17.7475	3.65785	9.42213	12.8636	9.9245	3.56558	10.7749	7.62429	13.903	7.40741
CODING	KNOWN	SINGLE:PARTIAL	chr8	LYN	ENST00000519728.5	minor	5.113	0.127	-	3.7936	4.58014	8.53736	2.37124	5.7171	4.83135	7.78759	7.33245	3.50604	6.58985	4.48447	3.95815	6.91955	5.72248	8.60432	6.28794	5.73825	5.37797	8.72431	5.78106	3.39896	3.44721	2.60066	5.89125	12.3243	4.98842	2.90779	3.76146	8.12768	5.40083	5.63312	6.9884	5.60953	6.88612	2.51903	1.82216	4.86732	4.51272	4.81431	3.15812	3.41882	3.04209	5.09552	4.53679	2.93577	3.51765	6.11732	4.83525	4.58218	3.6068	2.77854	2.04162	3.33545	2.42246	4.5285	5.09111	7.92307	5.03079	3.42186	3.98118	6.43179	3.81712	8.17986	5.60887	7.42879	8.60664	3.95913
CODING	KNOWN	SINGLE:FULL	chr8	CHCHD7	ENST00000518801.5	minor	1.655	0.012	-	2.16777	1.52671	1.26479	1.45922	1.42927	1.84051	1.31993	2.20978	3.15544	2.19662	1.33322	0.688374	1.77424	1.38727	1.54878	2.16825	3.44295	2.50972	1.30865	0.64234	1.69948	0.889602	1.30033	1.79299	1.57332	0.332562	0.646176	1.88073	0.844435	1.75841	1.64872	1.78773	1.09752	2.33636	2.07449	3.50416	1.52104	2.53841	1.87223	2.36859	1.49574	0.845025	1.21322	1.19389	1.72693	0.879412	2.79649	2.80756	1.20584	1.38723	1.72005	1.42913	1.61022	1.21123	2.19956	1.18793	1.32051	1.81667	0.471981	1.59247	1.20596	2.29027	1.88766	1.91883	0.781978	1.82063	2.04342
CODING	KNOWN	SINGLE:PARTIAL	chr6	TDP2	ENST00000341060.3	minor	5.312	0.192	-	8.40011	6.10686	5.05918	1.45922	5.92128	5.98167	10.0315	7.43289	5.78497	7.2763	4.36327	3.95815	7.09698	3.12135	3.95799	5.42064	5.30788	5.55724	6.32513	2.95476	4.53194	6.00481	2.60066	5.63511	9.43992	6.98379	4.30784	3.76146	7.07214	5.14963	5.22094	6.33831	4.14617	5.53349	2.22267	4.90583	2.83927	3.80761	4.27939	2.84231	3.6325	2.70408	4.36758	3.70106	3.97193	1.53897	3.14605	1.71573	2.65284	2.21957	1.98467	5.51237	9.77633	4.84492	8.1513	8.82459	6.60256	6.84747	8.37766	7.16613	9.91568	7.25252	8.3896	6.34688	7.42879	5.4619	4.21456
CODING	KNOWN	SINGLE:FULL:PARTIAL	chr5	CMBL	XM_017009034.1	minor	3.307	0.492	-	3.7936	6.10686	5.05918	2.00643	3.47109	0.920257	0.659965	1.70756	3.15544	3.98137	3.63606	4.30234	5.32273	4.1618	3.44173	5.63746	8.03355	5.55724	5.23459	1.54162	3.6822	4.00321	4.76787	4.09826	12.0621	5.65355	2.15392	0.67169	0.844435	3.01442	0.824358	2.92538	2.92671	1.8445	1.92632	0.560666	3.65049	2.25636	1.60477	2.36859	1.92309	2.70408	2.42644	1.55206	1.72693	7.03529	2.79649	3.27549	1.447	1.38723	5.29246	0.612485	2.30031	1.81684	5.4342	2.20615	4.95192	5.72951	2.12391	1.72518	3.75188	5.15311	1.25844	2.65683	4.88736	3.80678	2.04342
CODING	KNOWN	SINGLE:PARTIAL	chr4	HERC6	XM_005263083.3	major	5.927	0.869	-	7.85816	9.16029	6.00777	1.09442	5.92128	5.29148	13.8593	7.13156	1.05181	5.90341	2.18163	7.22793	10.1132	3.29476	12.9065	12.359	4.44714	4.30238	7.63377	7.06574	5.66493	5.67121	2.60066	8.45267	9.96436	8.97916	4.73862	2.01507	7.70547	5.02403	6.86965	6.17579	4.63396	4.91866	1.92632	4.62549	5.67854	6.62806	2.27342	2.5265	5.12824	5.07015	6.30873	1.19389	4.14462	2.19853	1.04868	3.74342	6.02919	6.65872	2.38161	5.71653	5.75078	6.05615	6.59867	6.27904	9.24358	8.94363	6.13575	3.31765	11.3896	9.16108	12.5844	5.75648	6.06033	4.13781	4.21456
CODING	KNOWN	SINGLE:PARTIAL	chr3	NEK4	ENST00000233027.9	minor	1.285	0.197	-	1.08388	1.74482	0	0.182403	2.246	0.230064	1.71591	1.50667	2.10362	0.96102	1.33322	1.37675	0.709698	1.56068	1.89295	1.08413	1.14765	0.537797	1.30865	1.54162	0.849739	1.2232	1.51705	1.02457	1.83554	1.66281	0.53848	1.20904	1.1611	1.50721	2.19829	0.975125	1.09752	0.3689	0.740891	0.840999	1.11543	1.2692	1.06985	0.947436	0.427353	0.845025	1.21322	1.67145	1.89962	0.879412	0.873903	0	0	1.38723	0.79387	2.24578	2.30031	0.605615	2.58771	1.35763	1.65064	2.09616	2.4779	1.72518	1.60795	1.52685	1.88766	0.73801	1.95495	1.98615	1.91571
CODING	KNOWN	SINGLE:FULL	chr3	KPNA1	XM_011512797.2	minor	1.007	0.04	-	1.35486	1.74482	1.89719	0	0.408364	0.690193	1.18794	1.10489	0.525906	1.2356	0.848413	0.172094	0.354849	0.520226	1.37669	1.08413	0.430369	0.896329	2.18108	0.256936	2.26597	1.112	0	1.02457	2.09776	1.33025	0.646176	1.20904	0.949989	0.628003	0.824358	1.46269	0.97557	0.983732	0.148178	0.560666	0.40561	0.141023	1.33731	0.631624	0.427353	1.35204	0.970574	2.02962	0.172693	0.659559	1.22346	0.623903	0.723502	0.83234	0.264623	1.02081	1.4952	0	1.8114	1.18793	1.48558	0.838465	1.41594	0.66353	1.47395	1.90856	1.46818	0.885612	2.73692	1.15859	1.66028
CODING	KNOWN	SINGLE:PARTIAL:FULL	chr22	SDF2L1	NM_022044.2	major	3.101	1	-	2.16777	3.48963	1.26479	0.364806	1.22509	2.76077	4.35577	2.712	0.87651	0.823732	3.27245	1.89303	3.37107	3.64158	4.47425	2.38508	1.57802	1.79266	1.96297	3.98251	3.11571	1.7792	1.95049	7.94038	0.78666	3.65818	2.6924	1.88073	2.00553	3.39122	1.9235	6.66336	1.70725	1.4756	2.66721	1.682	1.01403	4.08965	1.7385	0.947436	2.56412	2.70408	1.45586	1.91023	0.863463	0.219853	0.349561	1.40378	3.61751	0.554893	1.45543	11.8414	7.361	1.81684	2.07017	10.861	6.43749	2.23591	4.48382	8.49319	3.34989	5.72567	6.92142	3.09964	4.10539	4.63434	5.74713
CODING	KNOWN	SINGLE:PARTIAL	chr22	GRK3	NM_005160.3	minor	0.657	0.157	-	0.812913	1.30861	0.948596	0.729612	1.02091	0.230064	1.31993	0.602667	1.05181	0.96102	0.484808	0.860468	0.709698	0.346817	0.860432	1.7346	0.717281	0.358532	0.872431	0.128468	0.849739	0.444801	0.433443	0.256141	1.04888	0.332562	0.53848	0.67169	1.05554	0.125601	0.274786	0.487563	0.97557	0.737799	0.296356	0.700832	0.101403	0.846135	0	0.157906	0.641029	0.169005	0.727931	0.119389	1.03616	0.439706	0.174781	0.311951	0.482335	0.277447	0.264623	0.204162	0.805109	1.21123	2.07017	0.509111	0.660256	0.978209	0.353986	0.530824	0.401987	0.954279	0.62922	0.73801	1.36846	0.827561	0.766284
CODING	KNOWN	SINGLE:PARTIAL:FULL	chr21	IFNGR2	ENST00000290219.10	major	6.62	0.765	-	7.85816	8.94219	10.1184	6.93132	10.0049	3.91109	7.65559	7.33245	4.38255	4.8051	5.93889	9.63724	13.1294	3.29476	9.12058	8.23937	8.46391	10.7559	9.37863	6.68033	8.49739	4.00321	6.28492	5.37897	11.2755	4.98842	3.44627	2.55242	12.561	4.89842	4.25918	4.87563	6.3412	8.11579	4.29717	3.36399	4.56311	4.79477	7.48893	3.63184	3.41882	6.5912	5.82345	2.62656	2.4177	6.37574	6.46688	4.21134	5.06452	4.99404	5.82171	3.87907	4.25558	4.84492	15.5263	5.09111	8.91345	11.1795	6.72573	5.83907	13.1316	7.82509	8.80908	4.13285	4.88736	7.11703	5.36399
CODING	KNOWN	SINGLE:PARTIAL	chr20	TBC1D20	XM_005260661.1	minor	0.642	0.212	-	0	0.654306	0.632397	0.364806	0.612546	0.690193	2.77185	2.31022	0.175302	0.549155	0.242404	0.172094	0.354849	0.867043	1.03252	1.08413	0.717281	0	0.218108	0.256936	1.13299	0.889602	1.08361	0.256141	0.52444	0.332562	0.53848	0	0.949989	0.376802	0.274786	1.62521	0.243892	0.737799	0.296356	0.700832	0.709818	0.282045	0.534923	0.315812	0.427353	0	0.727931	0.716335	1.03616	0.659559	1.22346	0.155976	0.241167	0.554893	0.396935	0.204162	1.72523	0	1.16447	0.509111	0.660256	0.279488	0.943962	0.928943	0.401987	0.381712	0	0.885612	0.977473	1.65512	0.63857
CODING	KNOWN	SINGLE:PARTIAL	chr20	MACROD2	ENST00000217246.8	minor	3.079	0.138	-	0.541942	2.18102	9.16976	8.39054	0	4.14116	0.923951	2.81245	1.40242	2.4712	0.969615	1.20465	1.24197	4.50862	2.92547	1.7346	2.00839	1.43413	2.39919	3.5971	1.41623	3.78081	2.81738	1.79299	0	7.64892	8.29259	3.35845	2.21664	4.14482	3.70961	3.73798	9.51181	1.35263	2.37085	4.06483	4.66452	1.2692	2.00596	12.4746	5.34191	0.67602	2.66908	3.46229	8.46194	1.97868	0.524342	6.70696	0.96467	6.10382	0.926181	2.44994	2.53034	1.21123	0.517543	3.05467	1.98077	0.419233	1.17995	5.30824	0.93797	1.7177	0.62922	3.24724	0.390989	3.97229	4.21456
CODING	KNOWN	SINGLE:PARTIAL	chr2	ERLEC1	NM_015701.4	major	11.719	0.839	-	9.75496	7.41547	14.2289	6.0193	8.98401	14.0339	17.6871	13.8613	3.50604	8.10003	8.84774	6.02327	15.0811	11.9652	11.7019	10.1908	8.32046	9.85962	13.7408	8.99276	9.06388	9.67442	8.45214	19.979	14.1599	13.3025	10.6619	11.9561	9.07767	20.5985	11.8158	27.6286	14.1458	7.13206	5.77895	7.14849	9.22763	7.05113	8.82624	8.52692	6.83765	6.5912	11.1616	8.35724	4.49001	6.37574	8.21469	6.08305	9.40553	12.4851	4.23397	16.1288	21.6229	13.9291	19.4079	16.2916	14.1955	20.4027	12.9795	21.1003	17.0175	11.2605	14.8915	13.1366	17.9855	15.3926	12.6437
CODING	KNOWN	SINGLE:PARTIAL:FULL	chr19	ASF1B	ENST00000263382.7	major	2.122	1	-	2.16777	0.872409	0.948596	0	0.816728	0.690193	2.77185	0.200889	1.92832	0.411866	1.09082	0.688374	1.59682	3.46817	1.54878	0.650476	0.286912	1.43413	0.436216	1.41315	2.26597	1.0008	1.08361	1.28071	1.3111	2.66049	3.87706	3.8958	1.89998	2.13521	1.23654	2.27529	2.80476	1.35263	1.03725	1.2615	1.72384	1.41023	0.267462	0.473718	1.92309	0.845025	0.485287	0.358168	0.172693	0.219853	0.873903	1.09183	0.723502	1.66468	1.1908	3.67491	6.78592	0	2.19956	10.6913	3.30128	2.93463	5.0738	7.82966	5.49382	3.62626	3.1461	4.28046	8.01528	2.31717	4.5977
CODING	KNOWN	SINGLE:PARTIAL	chr18	TTC39C	XM_017025550.1	major	1.876	0.55	-	1.35486	3.05343	1.89719	3.10085	2.04182	1.84051	2.24388	4.52	4.03195	1.64746	0.969615	1.20465	2.12909	1.04045	1.03252	0.867302	1.57802	1.61339	1.96297	1.41315	1.13299	1.0008	0.433443	0.256141	2.35998	1.99537	1.72314	2.95544	2.84997	1.63281	2.47308	1.46269	2.43892	1.4756	1.18543	2.1025	3.14348	0.987158	5.34923	1.42115	0.854706	1.85906	0.727931	1.55206	1.20885	2.41838	5.06864	3.43147	0.96467	0.83234	1.1908	0.612485	1.95527	4.84492	0.9057	1.35763	1.48558	2.37565	0.943962	0.928943	2.81391	1.14513	0.83896	1.62362	0.586484	3.80678	1.40485
CODING	KNOWN	SINGLE:PARTIAL	chr17	ZNF830	ENST00000578339.1	minor	1	0.024	-	0.541942	0.872409	1.58099	0.547209	0	0.460129	1.05594	1.00444	0.87651	1.2356	1.21202	1.37675	0.709698	2.94795	0.516259	1.30095	0.573825	1.79266	0.872431	0.899276	0.283246	1.2232	0.866886	1.02457	0.78666	0.332562	2.26162	2.28375	3.06108	0.628003	2.0609	1.62521	1.09752	2.45933	1.03725	1.12133	0.304208	0.705113	3.20954	0.631624	0.854706	0.67602	0.242644	0.596946	0.172693	0.659559	0.873903	0.779879	0.723502	0.277447	0.396935	0	0.230031	2.42246	1.42324	0.678815	0.495192	0.838465	1.06196	0.928943	1.20596	0.572567	1.25844	0.442806	1.36846	0.331024	0.127714
CODING	KNOWN	SINGLE:FULL	chr17	NKIRAS2	ENST00000393880.5	minor	0.252	0.034	-	0	0.436204	0.632397	0.182403	0	0.460129	0	0	0.175302	0.137289	0.363606	0.172094	0.177424	0.520226	0.516259	0.216825	0.143456	0	0	0	0.566493	0.333601	0	0	1.04888	0.332562	0.215392	0.403014	0.105554	0.251201	0.137393	0.487563	0.609731	0	0.148178	0.280333	0	0.423068	0.133731	0.157906	0.213676	0	0.242644	0	0	0	0.174781	0	0.241167	0.277447	0.264623	0.408323	0.345047	0	0.388157	0.678815	0.165064	0.419233	0.471981	0.132706	0.267991	0.572567	1.0487	0.442806	0	0	0.383142
CODING	KNOWN	SINGLE:PARTIAL	chr17	GPATCH8	ENST00000335500.8	minor	2.665	0.046	-	3.25165	2.39912	2.52959	1.64163	3.67528	2.07058	4.35577	2.41067	2.10362	3.84408	2.54524	2.23722	3.54849	4.50862	4.30216	3.46921	2.2953	1.97192	2.39919	1.41315	3.39896	4.78161	4.11771	3.32984	2.6222	2.99305	2.8001	2.01507	1.47776	1.88401	2.19829	4.38806	1.46335	2.2134	1.77814	2.24266	1.52104	1.83329	2.54089	1.89487	2.35044	1.52105	2.42644	2.14901	2.07231	3.29779	2.44693	4.05537	2.89401	2.21957	2.64623	1.02081	2.53034	0.605615	4.14034	2.20615	1.8157	4.05258	2.5959	1.99059	2.54592	2.86284	3.56558	2.65683	3.90989	2.97922	2.55428
CODING	KNOWN	SINGLE:PARTIAL:FULL	chr15	SNX1	ENST00000559844.5	minor	8.867	0.382	-	9.21302	6.32496	7.58876	2.18884	6.94219	6.67187	12.0114	7.73423	5.25906	6.31528	6.78731	9.80933	11.8874	5.89589	11.1856	5.85429	8.46391	9.32182	10.033	7.57961	9.91362	9.22962	6.50164	8.19652	9.70214	11.6397	9.15416	7.92594	12.7721	8.41524	8.10619	15.927	11.0971	6.88612	6.37166	3.64433	7.40239	8.17931	5.6167	4.89508	7.05132	7.09821	6.30873	4.65618	3.10847	2.63824	1.39824	6.23903	6.51152	3.6068	5.16015	7.14566	16.5622	3.02807	15.0087	14.4248	10.5641	15.9308	14.5134	12.3417	21.5733	13.5508	17.1987	12.251	12.1207	12.4134	13.0268
CODING	KNOWN	SINGLE:PARTIAL	chr15	ADPGK	NR_023318.1	minor	2.804	0.229	-	4.60651	1.09051	3.16199	1.27682	1.22509	3.68103	4.88374	4.11822	2.27893	4.39324	3.63606	2.7535	3.54849	6.0693	2.06504	1.08413	1.29111	3.22678	2.61729	0.770808	2.54922	2.44641	1.08361	3.58598	4.71996	2.99305	4.09245	3.35845	5.06661	2.63761	2.33568	2.92538	4.39006	3.56603	4.7417	4.34516	1.62244	2.82045	2.00596	1.57906	3.20515	4.90115	4.12494	2.02962	1.55423	2.63824	3.32083	3.27549	3.13518	5.54893	2.2493	1.42913	2.76037	1.81684	2.19956	1.69704	1.98077	1.67693	2.35991	1.45977	2.54592	1.33599	1.88766	2.80444	1.56396	1.65512	2.04342
CODING	KNOWN	SINGLE:FULL	chr14	SETD3	NM_032233.2	minor	7.392	0.435	-	7.85816	3.48963	6.32397	5.47209	7.14637	9.43264	3.95979	3.616	8.2392	7.68816	8.72654	9.80933	6.38728	5.89589	6.02303	5.85429	8.177	3.76458	4.58026	5.26719	4.24869	5.22641	9.96919	5.37897	6.29328	6.31867	9.26186	7.92594	10.1332	8.54084	7.41923	4.06302	4.9998	4.30383	10.3725	7.56899	9.53184	12.692	8.15758	6.78996	7.265	6.42219	4.61023	10.3869	10.5342	6.15588	8.56425	10.4504	10.129	7.49106	5.95402	6.12485	9.89134	3.02807	6.59867	8.82459	6.10736	4.33207	9.20363	11.0146	4.82385	7.82509	10.2773	7.8229	15.6396	6.12395	12.7714
CODING	KNOWN	SINGLE:PARTIAL	chr14	IGHD	ENST00000390556.6	minor	1.178	0.306	-	1.8968	0.218102	2.52959	0.729612	0	0	1.18794	0.703111	0	0	0.60601	0	2.66137	1.73409	2.75338	2.60191	0.860737	1.97192	4.14405	1.67008	2.83246	0.556001	1.30033	0.512283	1.57332	3.32562	0.753872	0.537352	0.633326	1.25601	2.74786	1.78773	1.21946	0.737799	0.740891	0.140166	2.23086	0.56409	0	0.947436	1.06838	0.33801	0.242644	0.358168	0.172693	0.219853	0.174781	2.65159	1.68817	2.21957	0.529246	0.204162	0.115016	1.21123	5.04604	0.848518	1.15545	0.279488	0.353986	0.132706	0.535983	3.62626	2.30714	0.590408	0.586484	0.827561	0.766284
CODING	KNOWN	SINGLE:FULL	chr13	POLR1D	ENST00000465887.2	minor	3.336	0.019	-	2.98068	4.79825	5.69157	3.46566	2.85855	2.99084	3.95979	4.82134	1.75302	1.78475	2.18163	4.30234	3.01622	3.64158	3.44173	3.90286	2.00839	5.37797	3.48972	2.31242	4.53194	2.33521	3.46754	1.28071	3.40886	2.32793	0.646176	2.8211	5.59438	0.628003	5.35833	4.06302	4.7559	5.28756	2.96356	1.82216	1.31823	1.41023	7.62266	6.31624	6.19662	7.60523	2.66908	4.77557	3.45385	4.83676	7.166	3.27549	2.41167	2.49702	5.42478	1.02081	2.41533	4.2393	2.84648	0.509111	3.79647	3.07437	1.88792	1.59247	3.75188	0.763423	1.88766	1.77122	1.75945	3.97229	1.14943
CODING	KNOWN	SINGLE:PARTIAL	chr12	CD27	XM_011521042.2	minor	1.074	0.046	-	1.08388	0	0.632397	0.364806	0.204182	0.460129	0.923951	0.200889	0.701208	1.09831	0.363606	0.344187	1.06455	0.173409	1.89295	0.433651	0.143456	1.61339	1.09054	1.28468	1.13299	2.1128	0.216721	2.30527	0.26222	0.332562	0.53848	1.34338	0.527772	1.38161	2.19829	5.85075	2.31698	0.614833	0.592713	0.700832	1.01403	0.846135	0.802385	1.10534	0.427353	0.33801	2.42644	0.477557	0.172693	0.439706	1.04868	1.09183	0.723502	0.554893	1.1908	2.6541	0.690094	0	0.776314	1.52733	1.8157	1.81667	1.41594	1.85789	3.0819	1.14513	0.41948	0.442806	0.977473	2.15166	2.04342
CODING	KNOWN	SINGLE:PARTIAL:FULL	chr11	PTPMT1	ENST00000326674.9	minor	3.315	0.264	-	1.62583	3.92584	2.52959	2.73605	1.22509	3.68103	2.77185	4.72089	2.10362	3.02035	2.54524	2.06512	3.90334	1.90749	3.7859	2.38508	2.72567	5.37797	4.14405	2.69783	3.6822	2.89121	2.81738	3.84212	4.19552	3.65818	3.01549	2.95544	4.32773	3.14002	2.74786	4.55059	5.12174	3.689	1.48178	2.1025	2.73787	3.24352	3.20954	1.42115	1.92309	1.85906	2.42644	2.74595	3.62654	2.63824	1.74781	2.33964	1.68817	1.10979	2.11699	3.47075	4.25558	1.81684	6.59867	5.43052	4.62179	7.68593	4.12983	5.70636	4.28786	4.38968	3.56558	4.28046	4.88736	4.46883	3.57599
CODING	KNOWN	SINGLE:PARTIAL	chr11	DPF2	ENST00000532052.1	minor	0.869	0.016	-	1.08388	0	0.632397	0.729612	0.204182	0.230064	1.18794	0.502222	0.350604	0.411866	0.727212	0.516281	0.532273	1.38727	0.516259	0.433651	0.573825	0.896329	0.654323	0.899276	0.849739	0.778402	1.30033	0.512283	1.57332	0.665123	1.18466	0.67169	1.47776	1.13041	2.0609	1.13765	1.46335	0.614833	0.148178	0	0.304208	0	0.401193	0.473718	0.641029	1.35204	0.242644	0.358168	0.518078	0.219853	0	0.779879	0.723502	0.277447	0.396935	2.24578	1.38019	1.21123	2.32894	0.678815	0.990383	1.39744	0.707972	2.1233	1.87594	0.954279	1.88766	0.885612	2.54143	0.993073	1.27714
CODING	KNOWN	SINGLE:PARTIAL	chr10	SIRT1	ENST00000403579.1	minor	0.182	0.054	-	0	0	0	0	0	0	0.659965	0.100444	0	0.137289	0.121202	0	0.709698	0.346817	0.172086	0.216825	0	0.179266	0.654323	0	0	0.2224	0.216721	0	0.26222	0	0.215392	0.403014	0.211109	0.251201	0.412179	0	0.487785	0.122967	0.296356	0	0	0.141023	0.401193	0.315812	0	0.67602	0.242644	0	0.172693	0	0.524342	0.155976	0	0	0	0.408323	0.460062	0	0	0.169704	0.165064	0.419233	0.235991	0.132706	0.267991	0.381712	0.20974	0	0.195495	0	0.127714
CODING	KNOWN	SINGLE:PARTIAL	chr10	HK1	NM_001322365.1	major	2.36	0.72	-	1.35486	1.52671	1.89719	0.364806	1.63346	0.690193	4.22378	1.60711	2.10362	1.51018	0.60601	2.23722	1.77424	0.867043	2.40921	1.08413	1.57802	1.61339	2.39919	1.28468	2.83246	2.0016	1.30033	1.53685	3.40886	1.99537	2.36931	3.08977	5.69993	2.63761	3.02265	2.60033	4.63396	1.96746	1.3336	0.981165	1.01403	2.96147	2.54089	1.57906	0.641029	2.36607	0.485287	1.0745	1.38154	1.09926	0.349561	1.09183	0.96467	1.38723	1.72005	3.26659	5.40573	3.02807	4.26973	4.4123	4.1266	4.7513	3.53986	2.38871	4.55585	5.72567	5.87272	2.06643	4.69187	3.14473	2.04342
CODING	KNOWN	SINGLE:PARTIAL	chr10	FBXW4	ENST00000331272.7	major	4.783	0.722	-	4.87748	5.88876	6.64017	1.45922	5.30873	5.98167	8.57954	6.72978	1.40242	3.70679	4.24207	4.13024	8.6938	2.77454	8.08806	3.25238	6.31207	6.45357	8.2881	3.08323	6.79791	5.11521	3.90099	5.37897	7.07994	1.33025	2.90779	2.68676	6.75548	2.13521	4.39658	11.7015	4.87785	5.16459	4.44534	3.36399	2.23086	3.1025	2.67462	1.57906	2.56412	1.52105	4.36758	2.50717	2.59039	1.31912	2.27215	3.43147	1.447	2.49702	2.2493	3.47075	7.13097	5.45053	12.2916	5.43052	6.60256	12.018	5.0738	3.71577	9.11171	6.29824	5.87272	5.16607	4.88736	3.97229	3.7037
CODING	KNOWN	SINGLE:PARTIAL	chr10	FBXO18	XM_017016842.1	minor	2.018	0.299	-	1.62583	1.09051	1.26479	0.729612	0.612546	2.76077	3.95979	2.20978	1.05181	1.51018	1.57563	1.20465	0.709698	1.38727	3.95799	1.08413	2.15184	2.86825	2.18108	1.28468	1.41623	1.2232	1.51705	1.53685	1.04888	2.66049	1.40005	3.08977	3.37774	2.13521	2.88525	5.20067	1.95114	1.1067	1.03725	1.12133	1.11543	1.97432	2.80835	1.10534	1.06838	0.845025	1.45586	1.55206	0.863463	0.659559	0.524342	0.779879	1.447	2.49702	0.661558	2.24578	4.02555	2.42246	4.01096	3.22437	2.31089	3.63335	1.65193	3.58306	2.67991	3.62626	2.0974	2.06643	4.69187	2.97922	2.68199
CODING	KNOWN	SINGLE:PARTIAL:FULL	chr10	CDC123	ENST00000281141.8	minor	5.629	0.028	-	5.96136	4.36204	2.84579	2.91845	4.08364	3.91109	5.41171	3.31467	4.55785	5.49155	6.1813	5.50699	5.85501	4.1618	5.33468	3.68603	5.02097	5.91577	5.6708	4.88178	6.79791	6.11601	5.20131	6.14739	4.45774	7.98148	8.29259	8.06028	5.91104	7.41044	6.04529	6.01327	6.5851	5.16459	6.51984	6.16732	5.47574	5.78192	5.08177	3.47393	5.12824	7.60523	4.12494	6.68579	5.52616	5.49632	5.06864	6.70696	4.82335	2.49702	5.16015	4.2874	7.70604	3.02807	6.85744	4.582	6.43749	4.7513	9.9116	4.64471	6.02981	6.87081	7.97012	5.60887	9.38374	4.96537	7.53512
CODING	KNOWN	SINGLE:PARTIAL	chr1	SRSF10	NM_054016.3	minor	3.892	0.054	-	6.77428	4.58014	2.84579	1.27682	3.47109	5.52154	6.99563	3.71645	4.38255	3.5695	3.15125	4.13024	3.19364	7.97679	2.40921	3.03556	3.5864	2.86825	5.23459	2.44089	2.26597	3.55841	1.73377	3.32984	5.50662	3.99074	3.66166	2.95544	5.69993	3.01442	3.57222	4.55059	3.53644	1.96746	2.66721	4.20499	4.76592	2.11534	4.01193	2.84231	2.56412	2.53508	2.18379	3.82045	2.07231	3.7375	3.14605	2.96354	3.61751	3.6068	3.30779	4.69572	5.29072	3.02807	6.08113	4.7517	5.9423	4.05258	7.19771	4.24659	5.76182	3.81712	6.50194	4.72326	3.7144	2.97922	3.32056
CODING	KNOWN	SINGLE:PARTIAL	chr1	LMO4	ENST00000370542.1	minor	0.266	0.106	-	0	0.436204	0	0.182403	0	0	0.263986	0.502222	0	0.137289	0.242404	0.344187	0.177424	0.173409	0.860432	0.216825	0.573825	0.179266	0.872431	0.128468	0	0.556001	0	0.256141	0.26222	0	0.430784	0.134338	0.105554	0.376802	0.137393	0.650084	0.487785	0.3689	0	0.420499	0.304208	0.423068	0	0.157906	0	0.507015	0	0.119389	0.345385	0.439706	0.174781	0.311951	0.241167	0.277447	0.264623	0	0.575078	0	0.258771	1.18793	0.825319	0	0.353986	0.132706	0	0	0.20974	0.295204	0.390989	0.165512	0.383142
CODING	KNOWN	SINGLE:PARTIAL	chr1	FCGR2B	ENST00000480308.5	minor	3.82	0.047	-	8.12913	1.52671	7.90496	0.912015	0.408364	3.68103	6.59965	2.41067	2.10362	4.66781	2.42404	3.78606	3.01622	6.58952	2.92547	3.68603	0.717281	2.86825	6.54323	3.2117	6.51467	3.22481	4.76787	6.40353	5.2444	3.65818	7.10794	3.62713	6.22771	4.77282	4.12179	5.36319	5.97536	1.4756	5.92713	5.18616	3.9547	3.52556	2.40716	6.31624	3.6325	5.57717	3.15437	3.46229	2.245	4.39706	4.19473	2.33964	3.13518	7.49106	3.30779	5.10404	2.87539	0	5.17543	1.86674	3.46634	1.81667	4.24783	0.928943	1.20596	4.96225	2.30714	4.13285	2.15044	1.3241	1.53257
CODING	KNOWN	SINGLE:PARTIAL:FULL	chr1	CNN3	XM_017000245.1	major	3.129	0.612	-	1.8968	8.06978	0.316199	1.27682	2.85855	3.68103	2.77185	5.52445	0	1.37289	3.39365	3.44187	5.32273	3.81499	4.47425	3.68603	5.8817	5.19871	1.09054	4.11097	4.81519	2.1128	8.23541	4.09826	2.6222	4.98842	1.83083	1.34338	0.316663	2.00961	1.37393	2.27529	1.09752	3.19713	0.592713	1.2615	0.608415	0.987158	1.33731	0.473718	0.213676	1.35204	0.970574	1.79084	1.55423	0.879412	0.699122	1.55976	1.68817	1.66468	2.77854	2.85826	4.14056	4.84492	9.57454	2.03644	7.758	11.7385	0.471981	2.78683	11.2556	1.90856	2.51688	3.83765	3.5189	4.30332	7.15198
CODING	KNOWN	SINGLE:PARTIAL	chr1	ARNT	ENST00000471844.6	minor	1.286	0.131	-	1.8968	1.52671	2.84579	1.09442	0.204182	0.690193	1.18794	0.803556	1.22711	1.64746	1.69683	0.688374	0.887122	0.867043	0.688346	1.08413	0.430369	0.717063	1.30865	0.385404	0.566493	1.2232	0.650164	1.79299	2.35998	0.997685	2.36931	0.940366	1.1611	1.75841	1.64872	1.30017	0.731677	1.59856	1.3336	2.38283	0.507013	1.83329	1.20358	2.21068	2.13676	1.18304	4.85287	1.19389	0.518078	1.53897	1.74781	1.40378	1.20584	1.94213	1.58774	0.204162	0.460062	2.42246	1.55263	0.509111	1.32051	0.978209	1.65193	0.398118	0.803974	1.33599	0.62922	1.18082	1.56396	0.496537	0.893998
CODING	KNOWN	PARTIAL	chr9	RLN2	NM_005059.3	major	9.813	0.889	-	9.75496	15.7034	8.53736	9.48496	9.39237	5.52154	14.6512	13.2587	7.71329	9.33563	9.81736	5.67909	12.0649	13.0056	8.43224	9.10667	6.74244	9.32182	9.16053	13.4891	11.3299	9.45202	14.3036	15.1123	10.4888	7.98148	12.1697	9.00065	3.58885	8.79204	10.1671	8.45109	9.02402	7.13206	9.4834	14.7175	13.0809	13.2561	12.1695	7.10577	7.05132	4.22513	6.30873	9.43175	11.9158	5.05662	9.43815	10.4504	7.23502	9.43318	9.92337	4.2874	6.78592	9.68983	15.7851	11.3701	11.7195	12.4372	7.4337	8.09507	14.4715	5.72567	7.3409	11.2177	10.3612	13.572	9.70626
CODING	KNOWN	PARTIAL	chr8	RPL7	ENST00000396467.5	minor	3.88	0.011	-	9.75496	3.92584	6.64017	2.37124	4.492	9.6627	4.75175	4.01778	1.92832	2.05933	3.39365	3.26978	3.54849	12.1386	3.7859	4.33651	3.87332	2.86825	2.8354	7.57961	3.11571	4.00321	2.38394	1.79299	3.67108	3.65818	3.76936	7.52293	2.95552	2.26081	3.16004	3.73798	2.68282	4.91866	3.70445	4.76566	2.63647	2.39738	6.28535	2.36859	5.12824	3.04209	2.66908	3.46229	2.59039	5.49632	4.54429	2.18366	2.17051	4.1617	1.58774	4.2874	2.07028	4.2393	3.88157	2.88496	2.47596	3.91284	3.30387	3.84848	5.22583	1.7177	2.72662	1.91883	3.12791	5.62742	2.68199
CODING	KNOWN	PARTIAL	chr8	MRPS28	ENST00000519120.1	minor	10.778	0.069	-	9.75496	12.868	12.0155	10.2146	10.4133	8.97251	6.33566	7.93511	7.88859	9.06105	11.6354	14.6279	14.0165	6.93634	14.6274	11.4917	12.9111	14.6998	13.0865	9.76356	15.2953	14.2336	11.2695	13.3194	13.8977	11.9722	10.0157	6.58256	6.12215	9.04325	13.4645	13.0017	10.7313	6.02536	11.4097	10.2322	8.72062	10.2946	9.36116	11.8429	10.6838	8.28125	12.1322	8.35724	10.0162	6.15588	13.2833	9.51452	13.2642	9.15574	7.80639	6.12485	8.74119	19.9853	11.1272	9.164	11.8846	13.9744	8.37766	10.6165	11.3896	15.0776	8.59934	10.6273	8.79725	12.91	9.96169
CODING	KNOWN	PARTIAL	chr8	ERICH1	XM_011534737.2	minor	9.296	0.399	-	9.75496	8.94219	11.0669	6.38411	6.94219	10.1228	11.8794	9.64267	9.64161	8.10003	8.48413	4.99071	8.33895	5.72248	12.2181	12.359	7.45972	13.6242	20.0659	7.57961	13.8791	6.56081	6.28492	6.91582	8.12882	15.2978	16.0467	12.3591	14.2498	12.1833	11.1288	12.8392	11.2191	12.6655	9.18704	8.97065	10.6473	10.8587	13.3731	16.4222	8.76074	9.63329	6.55138	8.95419	5.00809	6.15588	8.73903	8.26671	12.7819	11.0979	7.54176	1.83746	1.84025	5.45053	8.02191	8.82459	7.42788	12.2975	6.48974	6.5026	7.77175	6.87081	4.40454	7.9705	2.34593	12.0824	6.64113
CODING	KNOWN	PARTIAL	chr8	ELOC	ENST00000519082.5	minor	12.255	0.046	-	9.75496	8.72409	15.1775	12.7682	11.6384	13.1137	13.0673	13.2587	11.7452	14.5526	10.9082	8.43258	11.5326	11.6184	9.98102	15.8283	15.0629	15.9547	14.6132	11.1767	11.8963	10.8976	12.7866	13.3194	10.4888	10.9745	12.385	12.4934	12.0332	10.8017	11.8158	9.91377	14.5116	12.0507	11.5579	11.2133	14.2978	10.8587	8.82624	14.3694	11.7522	12.1684	7.03666	11.342	9.3254	5.49632	8.03991	12.3221	10.129	10.8204	12.5696	9.39144	16.2172	15.1404	15.3969	16.2916	16.8365	18.3065	13.9234	15.6593	15.9455	15.0776	11.7454	10.4797	12.3162	11.2548	9.70626
CODING	KNOWN	PARTIAL	chr7	DNAJC30	ENST00000395176.2	major	6.164	0.719	-	9.75496	7.85168	8.22116	4.56008	5.30873	7.13199	11.2194	7.43289	2.10362	7.96274	4.36327	5.85118	9.93577	5.02885	12.7344	6.93841	5.45133	5.91577	11.1235	6.03799	10.1969	6.78321	8.01869	11.5264	6.03106	7.98148	5.16941	5.6422	5.17216	4.01922	5.77051	8.45109	6.82899	5.90239	4.59352	4.76566	6.28696	10.5767	6.82027	2.84231	3.41882	2.87309	4.61023	5.13373	2.76308	3.51765	4.19473	5.30317	5.06452	3.6068	3.4401	4.69572	5.1757	6.66176	5.82236	6.44874	4.95192	8.24491	4.60181	5.30824	7.90575	7.44338	3.35584	6.19928	2.93242	5.79293	5.23627
CODING	KNOWN	PARTIAL	chr6	HIST1H2BH	ENST00000619466.2	minor	6.951	0.228	-	9.75496	5.67066	2.84579	7.29612	2.85855	2.07058	14.1232	5.62489	9.11571	11.395	6.90851	9.46514	4.96789	36.2424	3.95799	4.33651	2.58221	3.04752	16.5762	3.2117	2.83246	11.12	4.11771	11.7825	6.29328	8.97916	25.0932	8.73197	2.63886	9.54565	9.06794	1.95025	2.80476	1.22967	6.96437	13.8765	7.808	10.2946	1.20358	9.47436	4.05985	7.60523	7.52195	13.491	10.3616	7.475	8.73903	2.33964	4.58218	8.04595	7.27714	4.49156	5.8658	2.42246	1.03509	6.10933	7.42788	2.09616	8.37766	2.1233	2.54592	4.96225	3.98506	4.57566	4.10539	3.80678	2.42657
CODING	KNOWN	PARTIAL:SINGLE:FULL	chr6	FUCA2	NM_032020.4	major	8.303	1	-	9.75496	6.54306	12.0155	4.37767	5.51291	14.0339	20.1949	16.0711	4.90846	6.58985	5.33288	10.1535	6.38728	7.62998	10.3252	5.20381	5.16442	7.70843	11.1235	6.4234	12.4628	6.11601	6.50164	6.14739	8.65326	6.65123	6.13867	4.29882	14.2498	8.66644	9.61751	14.7894	12.4385	11.19	6.81619	6.44766	6.69257	9.58953	8.15758	4.10555	4.91456	4.73214	6.79402	6.56641	6.56232	3.07794	3.84517	6.70696	6.27035	7.21361	5.16015	10.4122	11.7316	4.2393	10.9978	11.0307	9.73877	10.0616	10.7376	8.89131	9.3797	12.0239	10.9065	8.11811	6.64681	5.95844	8.42912
CODING	KNOWN	PARTIAL	chr5	HSD17B4	ENST00000644146.1	major	9.926	0.355	-	9.75496	14.3947	6.95637	5.28969	9.39237	9.89277	10.8234	9.54223	10.6934	6.86443	5.69649	9.63724	12.0649	14.2195	16.6924	8.23937	9.75502	9.32182	10.6873	8.09348	10.1969	8.56242	7.58525	13.5755	13.8977	9.64429	8.0772	8.06028	10.5554	9.16885	8.93055	9.58873	6.95093	10.8211	8.29798	7.56899	8.1122	10.0126	10.431	3.94765	8.76074	5.07015	8.24988	6.68579	7.0804	7.91471	6.64166	6.395	6.02919	8.87829	7.54176	7.34982	14.837	8.47861	9.70393	11.5398	15.0208	12.7167	10.6196	12.0763	17.0175	13.169	16.5695	16.5314	12.1207	9.4342	16.6028
CODING	KNOWN	PARTIAL:SINGLE:FULL	chr5	ERAP1	XM_011543486.2	major	12.393	0.439	-	10.8388	17.2301	13.2803	2.37124	10.4133	7.82219	8.97552	12.3547	2.80483	7.13901	6.1813	14.8	6.20986	13.3525	9.12058	7.37206	13.9152	9.85962	7.19756	7.83655	16.145	9.34082	6.93509	20.2352	15.9954	14.9653	14.6467	13.4338	12.6665	11.5553	17.9985	20.1526	16.2188	12.0507	6.0753	6.02716	8.0108	13.1151	3.34327	4.57927	5.34191	6.08418	11.4042	5.61129	5.69886	6.37574	4.89386	6.23903	9.6467	11.6528	5.02784	9.18728	20.9328	18.7741	13.8443	12.3884	18.9823	19.2847	17.1093	16.3228	25.8612	21.185	34.1876	16.3838	31.2791	15.2271	28.8634
CODING	KNOWN	PARTIAL	chr5	BTF3	ENST00000335895.12	minor	8.764	0.158	-	9.75496	11.5594	11.0669	4.92488	7.14637	7.59212	14.7832	15.0667	6.83678	7.68816	7.39332	5.67909	7.45183	9.19065	15.4878	9.32349	9.03774	8.60476	8.06999	7.57961	9.91362	7.11682	7.15181	10.2457	9.1777	8.6466	5.3848	8.32896	10.5554	4.89842	7.28183	11.864	8.78013	9.34545	7.55708	3.78449	7.09818	7.19215	9.89608	5.52671	4.05985	5.40816	5.5808	6.20824	3.97193	6.59559	5.59298	6.395	4.09985	4.43914	7.01252	10.6164	10.2364	12.7179	13.1973	12.7278	12.3798	17.8873	9.08563	10.7492	16.0795	10.8788	7.97012	12.251	6.84231	11.4203	8.81226
CODING	KNOWN	PARTIAL:SINGLE	chr3	PPP1R2	NM_001316325.1	minor	6.417	0.268	-	9.75496	6.76117	8.53736	3.46566	2.65437	9.89277	11.6154	9.74312	3.50604	5.21697	3.99966	2.7535	4.08076	4.85544	3.7859	3.90286	3.44295	4.84018	7.85188	3.5971	3.39896	3.78081	7.36853	7.94038	9.70214	4.3233	7.75411	7.7916	6.22771	4.27042	4.12179	3.9005	5.36563	4.91866	5.18623	5.46649	3.9547	5.07681	2.94208	5.84252	6.62397	5.23916	6.30873	4.53679	1.89962	3.95735	4.01995	5.61513	3.13518	3.6068	3.17548	9.18728	12.4217	6.05615	9.31577	11.3701	7.59294	9.50261	10.5016	10.0857	10.7197	9.54279	13.0039	10.7749	8.40627	9.76522	9.96169
CODING	KNOWN	PARTIAL	chr3	MBD4	NM_001276271.1	minor	9.432	0.176	-	9.75496	5.45255	5.69157	5.47209	3.06273	9.89277	15.7072	8.03556	8.5898	9.33563	6.78731	5.50699	8.87122	8.1502	14.6274	8.02254	6.16862	8.60476	11.3416	6.8088	7.3644	12.3432	9.75247	10.2457	12.3243	10.642	10.6619	13.2995	8.5499	12.4345	16.6246	22.5904	17.4383	6.14833	8.1498	8.26982	12.1683	9.16647	13.7743	11.0534	12.6069	6.7602	16.9851	8.23785	3.10847	6.37574	9.08859	5.7711	8.44086	12.7625	6.61558	4.08323	7.82106	4.2393	11.9035	13.9157	11.2243	7.54619	7.4337	7.16613	9.91568	6.67995	8.59934	9.74173	9.38374	11.2548	5.36399
CODING	KNOWN	PARTIAL:SINGLE	chr3	GOLGA4	ENST00000356847.8	minor	6.1	0.207	-	9.75496	5.23445	9.80215	3.10085	5.92128	6.4418	7.5236	5.62489	5.96027	5.49155	2.90885	2.5814	6.03243	5.72248	9.29267	5.20381	4.44714	4.84018	8.5062	3.2117	8.78064	6.22721	3.25082	6.65968	13.6354	10.3094	5.16941	4.56749	8.76101	5.40083	8.38098	10.7264	6.5851	7.50096	5.48259	5.04599	3.44769	6.06397	7.22147	5.52671	5.55559	9.9713	7.27931	6.92457	3.10847	5.71618	6.46688	7.17488	4.82335	5.82638	3.30779	2.24578	4.83066	3.02807	10.9978	3.90318	6.93268	8.5244	5.19179	3.71577	6.02981	3.62626	6.08246	3.69005	8.21077	3.97229	5.23627
CODING	KNOWN	PARTIAL:SINGLE	chr3	GBE1	ENST00000429644.6	major	9.018	0.859	-	9.75496	8.94219	11.6993	7.11372	1.83764	14.7241	8.97552	8.43734	7.88859	12.356	4.84808	8.26049	5.67758	9.01724	5.16259	4.77016	4.44714	5.73651	5.23459	5.26719	10.4801	9.11842	11.703	9.22109	13.6354	7.31635	11.4158	10.4784	19.2109	6.15443	8.24358	8.93865	10.9752	8.11579	8.29798	8.55015	7.50379	8.7434	7.89012	11.685	10.0428	12.6754	13.588	13.0134	9.3254	25.7228	13.6329	9.20257	9.40553	9.71063	12.7019	4.08323	5.8658	7.26738	9.9627	5.93963	11.7195	8.94363	8.25967	5.44095	10.5857	6.87081	5.66298	6.49449	6.06033	9.59971	4.5977
CODING	KNOWN	PARTIAL:SINGLE	chr3	FANCD2	NM_033084.4	major	11.378	0.509	-	9.75496	13.9585	8.85356	10.0322	11.8426	13.3437	16.2351	16.272	13.323	13.7289	11.5142	12.0465	11.71	20.2888	7.39972	12.359	9.03774	6.2743	7.85188	9.24969	10.7634	13.7888	11.4862	14.3439	11.5377	15.963	16.9083	11.9561	7.07214	12.6857	9.34273	5.03815	8.78013	9.46842	12.1506	13.456	16.3258	15.2304	6.55281	9.63226	6.83765	8.45025	4.85287	14.6849	14.6789	6.37574	9.08859	10.7623	14.2289	12.2076	12.4373	12.658	11.6166	6.05615	7.76314	10.1822	10.399	7.68593	8.61365	12.6071	11.9256	8.58851	18.2474	13.5794	23.0684	7.94459	9.1954
CODING	KNOWN	PARTIAL:SINGLE	chr22	RBX1	ENST00000467617.1	minor	10.521	0.013	-	9.75496	9.16029	8.22116	9.84977	11.4342	6.67187	10.4274	11.0489	12.2711	10.4339	11.2718	12.907	13.1294	11.445	10.4973	6.28794	5.8817	13.9827	7.41566	9.37816	6.51467	10.6752	14.5203	7.17196	7.8666	13.635	10.7696	6.04521	6.64992	9.29445	9.75491	8.45109	7.19483	7.99282	12.0024	12.615	8.72062	11.2818	9.36116	11.8429	8.54706	8.95727	5.5808	12.6553	13.9881	12.7515	11.186	10.9183	15.9171	14.7047	14.8189	12.658	13.2268	8.47861	8.66884	13.0672	10.7292	9.22312	8.37766	13.2706	11.1216	13.169	10.9065	12.989	9.97022	12.4134	12.7714
CODING	KNOWN	PARTIAL	chr22	NDUFA6	ENST00000498737.6	minor	7.692	0.034	-	9.75496	10.0327	6.00777	4.92488	10.6175	5.98167	7.25961	7.73423	8.2392	5.49155	9.33255	11.7024	6.91955	6.58952	7.39972	7.80572	11.9069	7.17063	7.41566	8.09348	8.78064	7.78402	8.66886	9.22109	5.76884	10.642	7.86181	7.92594	6.22771	5.27523	5.49572	5.85075	7.68261	9.59139	8.89069	8.83049	7.19958	8.17931	7.3552	5.3688	7.265	3.71811	4.85287	8.71541	5.18078	5.93603	7.51556	7.64281	6.75269	4.71659	7.27714	15.7205	8.05109	5.45053	9.31577	9.164	8.91345	10.0616	7.07972	7.56425	8.30773	8.39765	7.3409	7.9705	3.7144	6.28946	9.45083
CODING	KNOWN	PARTIAL	chr20	STK4	ENST00000372801.5	minor	11.845	0.143	-	9.75496	10.4689	8.85356	7.11372	11.4342	11.7333	12.8033	12.8569	9.99222	11.6695	8.60534	8.60468	12.5971	8.32361	15.4878	12.359	12.9111	11.6523	17.6667	8.35042	10.1969	10.2304	12.3531	12.5509	17.5687	13.635	10.4465	9.00065	9.81655	17.5841	11.9532	9.75125	13.658	10.2062	8.59433	8.69032	10.1403	11.1408	12.7044	14.6853	9.82912	13.5204	17.9556	10.8644	9.15271	9.45368	9.78771	11.3862	11.576	14.1498	11.3788	5.51237	10.5814	13.9291	17.3377	12.2187	15.6811	17.0488	14.5134	10.7492	14.8735	10.4971	17.4084	12.3986	14.2711	9.93073	9.45083
CODING	KNOWN	PARTIAL	chr20	SOX12	ENST00000342665.4	major	9.196	1	-	9.75496	11.9956	10.1184	7.66093	14.9053	8.74245	12.4073	13.2587	13.1477	11.5322	7.75692	11.3582	7.09698	11.2716	8.77641	11.4917	9.89848	10.7559	11.1235	4.62485	12.1796	16.0128	9.53574	13.0632	8.12882	13.3025	8.29259	11.5531	9.39434	5.90323	9.75491	13.1642	7.9265	10.944	12.8915	12.0543	9.02483	13.1151	21.1295	9.00064	13.889	8.11224	10.919	9.07358	9.15271	10.3331	11.5355	10.1384	7.71736	15.8145	15.3481	2.6541	2.87539	5.45053	2.97587	4.92141	4.1266	4.33207	3.77585	3.05224	4.95784	4.38968	2.93636	4.72326	2.15044	4.30332	2.42657
CODING	KNOWN	PARTIAL:FULL	chr2	VRK2	XM_006712091.3	minor	13.921	0.163	-	16.8002	19.6292	15.4937	13.6802	16.7429	14.0339	13.5953	11.3502	7.88859	17.7102	14.3018	22.028	12.952	18.7281	12.0461	14.7441	8.60737	11.473	10.9054	15.2877	12.7461	17.4584	21.4554	16.1369	13.6354	12.9699	14.2159	13.8368	9.28878	15.4489	10.5793	13.4892	10.8532	9.22249	13.0397	15.979	15.4132	19.3201	9.49489	11.5271	12.6069	12.5064	12.1322	15.5206	19.687	11.6522	12.5842	14.5057	11.8172	16.9242	8.99719	11.4331	15.7571	7.87299	13.3267	15.6127	13.3702	10.7603	18.4073	13.2706	12.8636	13.9325	12.3747	13.727	18.963	11.2548	16.7305
CODING	KNOWN	PARTIAL:FULL:SINGLE	chr2	TNFAIP6	ENST00000243347.4	major	12.671	1	-	10.5679	15.9215	14.8613	10.0322	7.75892	8.74245	6.33566	7.03111	6.13557	6.0407	8.72654	86.0468	17.7424	1.04045	3.26964	11.4917	24.531	34.5983	7.63377	23.3812	13.0293	7.67282	9.31902	11.7825	93.0881	3.32562	2.47701	7.65727	39.0551	3.39122	8.24358	6.50084	10.2435	18.199	6.81619	2.24266	8.72062	10.2946	1.7385	6.00043	24.1454	18.4216	5.09552	8.59602	3.97193	17.8081	3.32083	14.0378	11.8172	11.3753	4.4986	2.6541	1.03514	14.5348	17.2083	4.92141	6.10736	33.3989	6.25375	4.11389	22.6453	1.90856	12.3747	3.39484	4.10539	6.45498	3.06513
CODING	KNOWN	PARTIAL:FULL	chr2	SP140	XM_005246252.2	minor	10.588	0.086	-	11.9227	11.1232	10.7508	17.6931	6.53382	12.4235	10.2955	11.2498	8.9404	24.0255	9.69615	13.0791	15.2585	23.9304	9.29267	11.7086	20.9446	7.17063	9.16053	8.60735	8.78064	11.0088	19.7217	13.5755	10.2266	6.98379	9.47725	15.5832	4.96105	15.0721	10.8541	19.9901	10.8532	3.93493	15.8551	12.1945	16.2244	19.7432	8.15758	4.57927	7.69235	6.7602	10.4337	12.0583	12.4339	5.49632	7.86513	8.26671	5.30568	12.7625	7.54176	5.71653	7.01595	7.87299	12.421	9.67311	10.5641	4.47181	6.25375	6.23719	6.69979	7.63423	8.3896	5.90408	7.42879	9.4342	5.4917
CODING	KNOWN	PARTIAL:FULL	chr2	LPIN1	ENST00000256720.6	major	7.364	0.522	-	11.3808	6.10686	10.7508	9.30256	3.67528	6.67187	11.2194	9.44178	9.29101	11.8068	9.45375	9.29305	6.56471	10.2311	3.61382	4.11968	9.1812	4.66091	12.8684	4.88178	5.09843	7.00562	7.58525	0.512283	7.8666	5.98611	3.55397	16.6579	9.07767	10.4249	4.12179	9.58873	4.9998	4.91866	6.81619	4.62549	7.19958	9.02544	14.4429	8.84273	16.2394	12.6754	20.6247	15.043	7.94386	6.59559	13.9824	18.0932	2.41167	4.43914	7.9387	3.47075	3.45047	3.63369	2.97587	2.03644	5.77724	5.45002	2.83189	6.5026	2.00994	0.954279	1.0487	2.21403	4.30088	3.31024	4.5977
CODING	KNOWN	PARTIAL:SINGLE	chr2	ANXA4	ENST00000477632.5	minor	8.553	0.07	-	9.75496	12.4318	12.0155	6.56651	11.6384	11.7333	25.2107	9.04	2.62953	6.58985	6.90851	10.6698	7.09698	6.24271	7.05555	6.93841	8.177	3.22678	8.06999	7.57961	11.6131	7.22802	9.31902	10.2457	11.0132	11.6397	11.9543	3.62713	9.81655	6.28003	5.35833	7.96352	8.1704	8.48469	6.51984	5.74682	6.48976	10.2946	6.82027	4.57927	5.34191	4.39413	8.49253	7.7603	4.83539	4.17721	5.59298	9.04659	7.71736	11.6528	6.35096	5.92069	12.1917	3.63369	6.46928	10.3519	13.3702	8.10516	20.8852	10.2184	14.0696	9.54279	7.76038	11.513	10.5567	4.63434	5.74713
CODING	KNOWN	PARTIAL:SINGLE	chr19	MAN2B1	NM_000528.3	major	6.695	0.611	-	9.75496	4.36204	6.95637	2.55364	5.30873	6.90193	11.3514	8.43734	4.73316	6.58985	5.81769	4.47443	9.04865	3.9884	9.80893	6.07111	4.30369	8.78402	9.59674	6.4234	7.64765	8.45122	4.33443	8.70881	8.91548	7.98148	8.61568	7.38859	12.561	5.02403	5.77051	12.8392	7.9265	8.85359	5.18623	2.66316	5.98275	4.79477	4.81431	5.68461	6.41029	4.22513	5.5808	3.93984	2.76308	4.83676	4.19473	4.21134	4.09985	3.32936	3.17548	9.5956	5.63576	7.87299	5.4342	5.76992	7.42788	6.42823	7.19771	5.17554	10.4517	12.5965	5.45324	10.6273	6.45132	7.61356	8.68455
CODING	KNOWN	PARTIAL:SINGLE:FULL	chr19	ETHE1	XM_005258687.3	minor	9.71	0.421	-	10.5679	15.7034	14.8613	7.84333	8.57564	6.90193	17.0271	13.7609	3.85664	15.1018	6.1813	9.80933	13.4843	5.54907	8.9485	9.97397	16.2105	5.91577	16.14	7.19421	5.94817	6.00481	9.1023	8.70881	7.60438	9.97685	8.1849	13.1651	9.39434	6.28003	7.55662	11.3765	12.6824	8.23876	8.1498	10.3723	13.3851	9.02544	24.339	8.68483	5.98294	9.29528	7.27931	9.78991	6.38963	12.3118	7.51556	10.2944	6.51152	8.04595	7.80639	10.4122	8.97122	6.66176	5.95174	9.67311	11.3894	9.22312	7.66969	7.82966	10.8537	12.9782	6.92142	10.9225	5.66934	14.2341	8.17369
CODING	KNOWN	PARTIAL:FULL	chr18	RNMT	XM_005258162.1	minor	11.561	0.156	-	12.7356	11.7775	19.2881	10.0322	7.35055	11.2732	14.2552	13.8613	13.6736	13.0424	8.96894	5.50699	11.8874	6.76293	12.2181	11.0581	8.75083	9.50109	10.4692	6.55187	6.79791	9.11842	14.9538	9.47723	14.9465	9.64429	14.0005	12.2248	16.7831	7.91284	8.24358	13.3267	11.0971	17.3383	11.7061	10.933	10.4445	7.75624	24.8739	17.0538	18.8035	12.1684	14.8013	11.9389	15.3696	20.886	26.5666	12.4781	10.3702	20.2536	10.4526	6.32901	5.8658	7.87299	12.8092	7.29726	7.09775	15.3719	7.78769	5.70636	11.2556	6.4891	5.66298	7.6753	5.27835	12.7444	7.66284
CODING	KNOWN	PARTIAL	chr18	BCL2	NM_000657.2	minor	9.284	0.266	-	9.75496	7.19737	16.1261	6.20171	7.75892	8.05225	9.23951	9.944	7.71329	8.78647	5.45409	8.0884	7.9841	2.25431	8.08806	9.75714	10.9027	11.8315	9.37863	7.19421	12.4628	6.89442	5.85148	4.09826	11.2755	9.97685	8.1849	5.91087	18.472	4.89842	9.34273	10.8889	18.4139	16.6005	4.00081	7.28866	4.36031	3.1025	23.5366	31.897	15.8121	16.0555	16.0145	5.73068	5.35347	12.9713	18.352	12.946	6.75269	6.93616	3.96935	2.6541	4.02555	11.5067	15.5263	3.90318	7.42788	11.1795	3.65785	5.04283	10.0497	4.77139	5.2435	4.42806	4.10539	7.44805	10.9834
CODING	KNOWN	PARTIAL:SINGLE	chr17	SLC6A4	NM_001045.5	major	6.9	0.83	-	9.75496	14.1766	7.90496	16.0515	2.85855	4.14116	1.05594	1.10489	6.48618	6.72714	5.69649	9.29305	5.67758	4.50862	3.7859	9.10667	10.6158	8.24623	7.19756	8.60735	4.24869	3.78081	25.3564	5.37897	7.60438	6.65123	6.78485	9.40366	2.42775	6.28003	5.22094	2.27529	4.39006	0.3689	13.4842	5.60666	8.61922	6.9101	4.68058	5.84252	8.33338	12.1684	1.45586	12.0583	6.9077	33.4176	7.51556	5.30317	5.54685	6.65872	13.8927	1.83746	1.38019	6.66176	3.10526	3.73348	6.76762	1.2577	3.06788	3.45036	5.22583	8.58851	3.1461	7.08489	5.27835	6.45498	3.7037
CODING	KNOWN	PARTIAL:SINGLE	chr17	GLOD4	ENST00000576239.5	minor	6.451	0.038	-	9.75496	7.85168	7.27257	7.29612	5.92128	8.51238	8.71154	8.136	7.71329	6.17799	5.33288	8.0884	6.74213	14.2195	5.16259	6.72159	5.45133	6.09504	6.54323	4.75331	3.39896	5.78241	5.85148	5.12283	9.43992	7.98148	5.4925	7.11991	6.96659	5.02403	5.77051	8.28857	7.56067	6.88612	10.9652	9.25099	4.66452	6.9101	7.62266	6.78996	5.55559	6.42219	6.79402	8.71541	6.38963	9.67353	6.2921	4.83525	10.129	9.71063	5.82171	1.63329	2.64536	7.87299	4.01096	4.4123	5.11698	7.54619	3.53986	3.18495	4.15387	3.05369	4.1948	5.01847	4.10539	3.31024	4.72542
CODING	KNOWN	PARTIAL	chr16	SLX1B	ENST00000565219.1	major	6.673	0.832	-	9.75496	3.05343	8.85356	3.83047	4.28782	11.0431	13.1993	10.9484	5.78497	5.07968	5.09048	5.85118	5.50016	6.24271	6.02303	5.42064	2.86912	6.8121	7.85188	2.18396	5.66493	6.44961	1.95049	6.91582	7.60438	3.99074	8.93877	7.92594	5.91104	9.29445	6.59487	7.801	7.56067	10.6981	11.2615	9.67148	9.73464	10.4357	8.82624	8.36901	12.3932	5.07015	5.5808	10.745	6.9077	7.69485	5.76776	5.92708	7.71736	10.543	4.10166	6.32901	5.40573	2.42246	2.45833	7.80637	7.26281	5.17054	4.48382	5.17554	4.82385	5.34396	3.77532	6.19928	3.32341	4.79985	4.5977
CODING	KNOWN	PARTIAL	chr16	NDUFAB1	XM_011545856.2	minor	5.973	0.038	-	9.75496	7.41547	7.27257	5.6545	3.87946	3.68103	9.10752	9.04	4.73316	4.66781	4.60567	4.99071	5.32273	4.50862	5.16259	4.77016	6.02516	6.2743	5.23459	4.49638	4.53194	4.44801	3.90099	12.5509	8.12882	12.9699	7.10794	6.04521	3.79996	4.14482	3.84701	3.73798	4.02423	4.05789	5.92713	6.44766	3.24488	4.93579	1.7385	3.47393	4.91456	6.08418	3.39701	5.73068	4.14462	5.71618	5.76776	4.83525	4.34101	3.88425	4.23397	13.4747	8.74119	3.02807	5.17543	9.5034	7.92307	8.80388	6.96172	7.82966	9.3797	8.2068	5.66298	6.49449	4.88736	5.4619	9.96169
CODING	KNOWN	PARTIAL:FULL	chr15	SNURF	NM_005678.4	minor	11.035	0.273	-	13.5486	5.88876	18.0233	7.47853	7.14637	17.4849	21.6469	13.7609	7.01208	12.9051	12.7262	8.0884	9.22607	12.312	7.05555	13.66	8.177	14.5205	16.3581	7.06574	11.8963	7.33922	5.63476	5.89125	18.8798	6.65123	13.3543	10.747	15.0943	6.65683	10.1671	13.3267	14.9994	14.0182	11.5579	10.933	6.99678	12.269	8.69251	15.0011	20.2993	17.0695	28.6319	11.2226	8.46194	17.3684	18.7015	10.6063	8.9232	19.1438	11.3788	4.2874	4.25558	12.1123	6.85744	5.09111	11.5545	7.82568	7.4337	5.70636	4.82385	7.44338	7.13116	7.8229	7.81978	7.28254	5.87484
CODING	KNOWN	PARTIAL:SINGLE	chr15	POLG	ENST00000631044.2	major	6.242	0.502	-	9.75496	5.23445	2.52959	4.56008	4.69619	4.14116	9.10752	7.83467	4.73316	3.98137	3.39365	4.81862	4.43561	8.84384	6.71137	4.33651	3.72986	3.76458	6.32513	3.2117	5.66493	5.11521	5.63476	5.89125	5.2444	3.65818	5.27711	6.58256	8.86656	5.27523	4.53397	9.42621	4.02423	10.5751	5.92713	3.78449	5.88135	4.23068	6.55281	6.15833	3.41882	5.91518	6.79402	5.13373	4.83539	7.25515	4.71908	3.74342	4.58218	6.65872	3.57241	6.32901	11.7316	3.63369	7.11621	10.0125	9.40864	7.68593	7.78769	9.82025	9.78169	9.54279	11.9552	9.15132	10.5567	3.97229	8.68455
CODING	KNOWN	PARTIAL	chr14	VRK1	XM_006720247.3	minor	11.292	0.074	-	9.75496	10.2508	7.58876	9.12015	8.57564	10.583	10.8234	10.6471	18.2314	11.6695	13.817	9.29305	4.61304	16.994	7.05555	13.0095	6.74244	9.85962	11.1235	13.7461	9.06388	12.8992	16.0374	13.5755	11.2755	11.6397	16.4775	13.1651	6.75548	16.0769	8.24358	7.63848	10.6093	10.4522	13.7806	13.5961	18.1511	16.9227	12.0358	12.3167	8.54706	4.90115	6.55138	17.192	24.5223	13.8507	13.4581	19.185	12.2995	15.537	13.3635	3.47075	8.16611	4.84492	9.70393	13.746	10.5641	8.66414	11.7995	11.6781	6.69979	6.67995	14.4721	12.3986	11.1432	4.30332	4.5977
CODING	KNOWN	PARTIAL	chr14	SRSF5	ENST00000556184.5	minor	6.238	0.014	-	9.75496	6.10686	10.4346	6.0193	4.492	2.07058	31.9423	20.2898	2.45423	5.21697	1.57563	4.13024	3.72591	21.8495	1.89295	2.16825	2.00839	3.40605	10.033	1.54162	3.96545	3.44721	1.08361	4.3544	13.111	2.66049	8.50799	5.23918	8.12768	7.91284	3.70961	2.43781	2.31698	6.27129	11.7061	10.5125	7.808	10.4357	4.01193	15.4748	9.18809	16.5625	19.4115	11.342	3.10847	17.8081	11.0112	4.21134	4.34101	13.5949	6.35096	0.612485	0.920125	2.42246	0.9057	0.169704	2.97115	1.11795	2.00592	0.530824	0.267991	1.52685	1.46818	0.73801	0	0.496537	0.63857
CODING	KNOWN	PARTIAL:SINGLE	chr13	ZMYM2	NM_003453.4	major	7.238	0.612	-	9.75496	8.06978	12.0155	4.56008	4.90037	9.6627	13.4633	10.0444	7.71329	5.90341	4.12087	4.99071	6.38728	10.5779	7.5718	4.11968	4.73405	6.09504	8.94242	2.69783	5.94817	7.00562	6.28492	6.65968	11.0132	8.31404	6.56946	7.52293	11.0832	3.89362	7.14444	10.7264	5.36563	7.50096	6.81619	6.16732	2.33226	5.92295	5.48297	8.0532	7.05132	10.1403	6.30873	7.52152	4.14462	9.45368	7.51556	9.98244	6.27035	9.98808	3.57241	4.08323	6.55589	8.47861	12.0329	5.93963	8.08813	8.10516	7.90568	4.64471	8.84372	6.87081	8.59934	7.23249	9.18824	5.4619	4.85313
CODING	KNOWN	PARTIAL:SINGLE	chr13	PDS5B	NM_015032.3	major	9.891	0.486	-	9.75496	14.3947	9.16976	4.19527	12.2509	7.82219	14.1232	10.9484	12.6217	11.2577	9.69615	10.8419	11.3552	14.0461	15.4878	11.9254	6.59898	5.37797	10.033	6.8088	8.78064	11.7872	4.55115	13.8316	14.6843	12.3048	13.6774	9.94101	8.76101	10.4249	7.9688	11.2139	8.65818	9.22249	4.88988	10.092	11.3571	12.269	4.54685	10.106	5.76927	5.40816	7.52195	8.35724	8.98002	9.23382	8.56425	8.57866	9.6467	16.0919	5.55709	7.14566	11.3865	6.66176	9.70393	9.84281	11.3894	8.94363	10.6196	9.55484	11.6576	8.2068	17.4084	8.26571	12.9026	10.5928	6.89655
CODING	KNOWN	PARTIAL	chr13	MYCBP2	XM_006719786.2	minor	7.765	0.088	-	9.75496	13.0861	5.37538	6.20171	6.94219	8.97251	10.1635	9.54223	4.90846	7.96274	4.60567	6.36746	10.2906	5.54907	11.0135	10.4076	6.8859	7.52916	7.63377	7.96501	10.4801	9.78562	11.9197	9.47723	12.3243	9.97685	7.75411	4.70183	8.97212	5.90323	6.45747	7.63848	8.78013	5.04163	7.40891	6.58782	6.38836	6.76908	5.48297	6.15833	4.70088	7.60523	7.27931	7.52152	7.0804	7.03529	5.24342	8.11074	5.78802	9.15574	3.70473	4.69572	6.44087	4.84492	12.0329	3.56378	5.44711	8.66414	6.72573	4.64471	13.6676	9.54279	13.4234	9.44652	11.7297	5.95844	7.02427
CODING	KNOWN	PARTIAL:FULL	chr13	GTF3A	NM_002097.2	minor	13.645	0.369	-	13.5486	8.06978	13.5965	8.20814	10.2091	19.3254	24.1547	14.3636	14.9007	14.6899	12.8474	9.98142	13.6617	15.0865	14.9715	10.4076	15.9236	15.4169	16.3581	14.003	11.8963	10.3416	11.703	15.6246	7.60438	12.6373	11.6312	12.2248	15.8332	10.1737	11.8158	16.5771	21.8284	12.0507	14.3733	16.6798	15.0076	9.44851	16.0477	9.63226	12.1796	7.77423	11.8895	8.71541	7.77117	7.69485	13.1085	14.8177	6.02919	8.04595	14.2897	11.0247	21.0479	9.08422	16.1732	24.4373	11.7195	19.7039	16.0474	20.7022	17.1515	16.6045	12.7941	12.3986	16.226	12.2479	21.7114
CODING	KNOWN	PARTIAL	chr12	PTPN6	ENST00000456013.5	minor	12.217	0.021	-	9.75496	6.76117	8.85356	5.28969	6.53382	20.0156	22.9668	12.4551	5.25906	13.1797	6.0601	6.53955	15.4359	13.0056	21.3387	11.9254	9.75502	14.8791	17.2305	17.857	11.8963	12.1208	9.1023	5.63511	9.96436	17.2932	15.4005	13.7025	14.0387	15.9513	18.5481	14.4644	18.4139	10.2062	9.77976	7.98949	13.5879	10.5767	11.902	8.68483	10.0428	9.63329	6.55138	6.32763	2.76308	5.71618	5.4182	6.55098	9.40553	6.93616	6.21865	25.9285	14.837	20.5909	11.3859	15.1036	18.4872	12.577	14.5134	12.4744	20.2334	13.9325	13.4234	15.6458	10.1657	16.5512	12.7714
CODING	KNOWN	PARTIAL:SINGLE	chr12	ARID2	ENST00000334344.10	major	5.706	0.619	-	9.75496	7.19737	3.47818	4.56008	2.65437	7.59212	9.10752	6.12711	6.31087	4.94239	4.36327	6.36746	10.6455	6.76293	6.02303	6.72159	5.02097	5.55724	6.54323	3.08323	5.09843	9.78562	5.63476	6.65968	7.07994	7.64892	5.70789	4.97051	4.22217	5.65203	7.00705	4.87563	4.51201	4.79569	3.11174	5.18616	5.37434	6.06397	5.48297	3.63184	3.41882	3.3801	3.8823	5.85007	5.18078	5.05662	3.32083	4.05537	4.34101	4.71659	2.64623	5.3082	10.5814	6.05615	6.3399	4.7517	6.10736	5.17054	5.54578	9.68754	6.56579	4.00797	4.82402	6.93729	7.81978	4.63434	6.76884
CODING	KNOWN	PARTIAL:FULL:SINGLE	chr11	TMEM123	NM_052932.2	major	9.796	0.626	-	13.5486	10.0327	7.90496	6.20171	2.85855	19.7855	19.7989	19.9885	9.11571	11.1204	2.90885	5.50699	11.1777	6.93634	8.26015	8.67302	9.03774	7.88769	8.72431	4.36791	9.91362	3.55841	6.71836	9.47723	18.3554	7.31635	5.81559	11.1501	14.2498	9.54565	6.73226	16.9022	11.5849	10.6981	6.22348	5.46649	6.18556	5.6409	11.6346	6.78996	10.8975	9.80229	11.8895	5.4919	3.45385	6.15588	10.4868	6.55098	6.75269	4.43914	5.95402	9.39144	10.0064	7.26738	21.3486	11.3701	12.7099	18.7257	8.37766	7.43154	17.8214	14.3142	9.22856	11.0701	10.7522	15.7237	11.1111
CODING	KNOWN	PARTIAL:SINGLE:FULL	chr11	KIF18A	XM_017018379.1	minor	7.779	0.197	-	10.5679	11.3413	3.47818	4.19527	6.73801	4.83135	10.8234	5.62489	10.5181	7.41359	8.24173	8.43258	4.96789	14.0461	6.19511	5.42064	7.74663	3.58532	4.36216	6.4234	3.96545	8.67362	7.58525	7.94038	8.39104	7.98148	9.36955	7.7916	4.74995	7.66164	4.53397	3.57546	4.9998	4.05789	5.77895	8.12965	7.70659	11.7049	6.01789	3.94765	2.35044	5.23916	1.21322	10.1481	7.25309	3.29779	4.36951	6.23903	7.23502	9.71063	5.6894	12.8622	15.8722	5.45053	4.26973	12.2187	9.90383	4.89105	18.4073	11.9435	11.6576	9.54279	12.5844	12.8414	17.5945	5.4619	13.41
CODING	KNOWN	PARTIAL	chr11	CSNK2A3	ENST00000528848.2	major	14.205	1	-	9.75496	15.2671	12.6479	15.3219	9.59655	12.6535	13.4633	13.4596	16.3031	12.2187	12.8474	13.2512	11.3552	13.6993	13.0786	14.0937	14.2022	12.5486	14.3951	15.2877	14.7288	11.3424	11.9197	13.0632	19.9287	12.6373	11.8466	15.8519	18.9998	15.7001	12.228	12.3516	9.51181	14.756	13.7806	15.138	15.9202	16.0766	13.2394	15.6327	11.9659	18.5906	15.2865	14.0879	22.7954	12.5316	17.3033	16.2215	15.6759	13.3174	12.4373	10.0039	16.5622	15.746	18.2434	13.4066	13.2051	9.50261	12.2715	15.9247	15.6775	16.7953	16.5695	16.2362	20.9179	6.45498	13.9208
CODING	KNOWN	PARTIAL:SINGLE	chr10	ZDHHC6	XM_005270051.4	minor	7.156	0.149	-	9.75496	6.76117	9.80215	1.64163	6.32964	8.05225	12.6713	10.9484	5.08376	6.0407	3.87846	5.67909	5.85501	10.5779	6.71137	6.07111	5.16442	7.88769	8.72431	2.8263	8.21414	7.78402	4.76787	9.73337	11.0132	5.98611	9.58495	5.37352	10.1332	6.28003	6.32008	11.2139	7.68261	7.62392	6.51984	5.46649	5.37434	9.87158	6.55281	3.31602	8.11971	4.90115	4.36758	5.37251	4.49001	4.17721	6.2921	3.43147	3.85868	10.2655	3.04317	8.37063	8.8562	7.26738	10.739	7.29726	7.26281	10.4808	7.66969	7.69695	11.9256	6.87081	8.80908	6.93729	7.0378	5.29639	9.32312
CODING	KNOWN	PARTIAL:FULL:SINGLE	chr10	SGMS1	NM_147156.3	major	12.331	0.839	-	12.4647	15.4853	7.58876	6.93132	24.5018	5.75161	12.9353	7.73423	5.08376	9.74749	12.1202	22.2001	19.3393	15.7802	16.004	17.5629	18.0755	15.7754	15.9219	9.12123	9.91362	17.3472	10.4026	13.5755	20.7154	16.9606	11.7389	7.52293	12.4554	11.4297	11.541	12.8392	9.51181	10.8211	6.81619	6.44766	14.5006	12.1279	4.41312	5.2109	10.6838	10.1403	9.70574	11.9389	8.11655	5.71618	3.84517	9.51452	10.6114	8.04595	11.5111	9.79976	13.1118	18.7741	11.7741	9.84281	14.6907	6.42823	11.6815	12.6071	20.3673	21.185	14.2623	14.6126	23.6548	14.8961	12.2605
CODING	KNOWN	PARTIAL:SINGLE	chr10	MGEA5	ENST00000370094.7	minor	9.355	0.14	-	9.75496	9.8146	15.8099	4.01287	7.35055	7.82219	19.535	13.1582	7.71329	9.88478	7.99933	5.3349	7.9841	6.24271	7.5718	8.67302	5.45133	10.7559	15.0494	3.08323	8.49739	9.34082	4.98459	8.70881	27.7953	11.6397	10.6619	12.6278	12.7721	6.28003	10.3045	14.4644	11.5849	8.73062	11.5579	13.1756	7.19958	11.8459	9.49489	9.00064	12.1796	17.9145	21.11	13.491	6.9077	15.8294	17.4781	11.3862	7.47619	17.7566	5.55709	1.22497	3.33545	7.26738	5.82236	4.07289	8.74839	3.91284	5.30979	3.05224	4.95784	4.19883	5.45324	6.64209	4.10539	4.63434	3.32056
CODING	KNOWN	PARTIAL	chr10	ADO	ENST00000373783.2	major	9.418	1	-	9.75496	10.2508	9.48596	4.74248	9.18819	10.583	16.1031	11.0489	7.53799	8.23732	5.21168	5.16281	11.5326	6.58952	9.12058	7.15524	8.75083	7.52916	8.72431	7.45114	5.66493	7.67282	12.1364	9.98951	18.0932	10.642	8.50799	10.2097	8.65546	5.27523	7.41923	4.22554	4.87785	5.65646	5.92713	7.84932	5.17153	8.60237	8.55878	4.42137	4.70088	7.09821	4.61023	8.35724	6.38963	7.25515	6.2921	6.55098	3.37634	4.1617	3.70473	12.8622	15.1821	8.47861	18.3728	12.2187	16.3413	17.0488	13.5695	14.7304	19.5634	18.3222	12.1649	14.3174	11.5342	14.7306	15.3257
CODING	KNOWN	PARTIAL:SINGLE	chr1	STRIP1	NR_073071.1	major	6.695	0.45	-	9.75496	4.36204	10.4346	2.91845	6.73801	9.43264	10.1635	8.53778	5.78497	8.78647	6.90851	3.61396	6.03243	7.62998	6.19511	7.80572	4.73405	6.2743	11.3416	4.23944	7.64765	8.67362	4.98459	7.17196	10.4888	6.98379	9.36955	9.40366	8.97212	9.04325	7.28183	7.63848	8.04845	9.09952	10.0761	9.81165	8.92342	13.9612	12.7044	6.78996	9.61544	8.28125	11.1616	5.13373	3.62654	10.7728	7.86513	4.36732	5.78802	6.65872	2.2493	2.04162	4.25558	4.84492	5.04604	2.88496	3.79647	5.31028	4.83781	1.99059	4.82385	2.67198	2.30714	1.62362	2.54143	2.48268	2.80971
CODING	KNOWN	PARTIAL	chr1	SLC50A1	NM_001287590.1	minor	12.206	0.084	-	9.75496	10.687	21.5015	19.5171	13.8844	11.7333	10.4274	14.8658	9.81691	14.4153	5.21168	9.29305	10.1132	5.54907	9.63684	21.4657	16.7844	13.4449	15.2675	14.3884	16.9948	7.45042	16.2541	10.7579	14.4221	3.99074	10.7696	10.4784	21.2164	11.5553	10.9914	11.2139	14.0238	22.5029	12.7433	7.28866	13.8921	9.58953	10.1635	18.1592	13.0343	17.7455	12.3748	10.745	19.687	11.2125	10.8364	23.3964	13.2642	14.1498	11.1142	1.63329	3.22044	16.9572	16.1732	6.10933	14.0304	12.7167	6.37174	5.70636	5.35983	9.54279	10.487	8.85612	7.42879	15.3926	8.04598
CODING	KNOWN	PARTIAL:SINGLE:FULL	chr1	PPIH	XM_005270366.3	minor	9.982	0.211	-	10.2969	16.1396	7.27257	11.6738	14.4969	10.3529	11.4834	11.1493	12.9724	11.2577	10.9082	12.0465	6.38728	11.0981	7.91598	6.93841	8.75083	5.91577	6.97945	12.4614	8.78064	7.45042	9.31902	13.5755	6.5555	6.31867	13.3543	8.19462	6.75548	10.2993	7.00705	4.87563	8.53624	7.50096	9.4834	10.6527	16.2244	12.1279	6.28535	9.94807	7.90603	8.61926	5.5808	9.31236	13.6427	9.89338	11.0112	9.51452	12.2995	12.4851	12.5696	9.79976	15.067	4.2393	4.78727	15.1036	10.399	5.58977	15.6934	16.5883	12.8636	10.8788	8.17986	13.4318	9.38374	5.13088	9.06769
CODING	KNOWN	PARTIAL:SINGLE	chr1	NBPF19	ENST00000621744.4	major	6.65	1	-	9.75496	7.41547	9.80215	2.18884	12.2509	3.68103	10.9554	6.22756	9.64161	5.76612	8.36293	6.02327	3.72591	3.29476	9.80893	10.8413	7.74663	6.8121	8.5062	3.85404	5.94817	6.89442	4.11771	10.2457	17.5687	9.64429	8.83107	13.2995	8.44435	5.02403	9.8923	6.17579	5.24369	16.3545	4.44534	6.02716	5.47574	5.92295	6.15162	4.57927	8.33338	6.25319	6.55138	5.85007	7.25309	3.51765	5.06864	6.55098	7.23502	3.05191	4.4986	1.83746	2.41533	3.02807	4.5285	2.88496	4.95192	3.49361	6.60773	1.85789	6.69979	5.53482	9.4383	5.46127	8.01528	4.63434	3.06513
CODING	KNOWN	PARTIAL	chr1	KDM1A	XM_005245786.2	minor	5.067	0.215	-	9.75496	7.41547	2.52959	3.83047	2.85855	5.52154	5.01573	3.31467	6.31087	4.66781	3.15125	4.13024	4.61304	5.02885	5.85094	3.68603	4.01677	1.79266	3.70783	3.34017	2.83246	7.22802	3.68426	4.86669	4.71996	4.98842	4.63093	7.11991	6.64992	3.51682	3.84701	1.95025	4.87785	4.30383	4.88988	4.34516	3.9547	7.05113	6.28535	2.05278	2.56412	2.19707	1.69851	3.10412	6.38963	3.29779	1.04868	2.80756	2.89401	4.71659	2.2493	6.12485	10.9265	1.21123	6.21051	5.09111	6.93268	6.009	10.1476	10.2184	9.91568	6.29824	9.4383	9.59413	9.97022	7.94459	6.13027
CODING	KNOWN	PARTIAL:SINGLE	chr1	DCAF6	NM_001198956.1	minor	7.045	0.279	-	9.75496	11.9956	7.58876	3.46566	8.37146	7.82219	8.84353	8.33689	2.62953	5.07968	4.48447	5.3349	7.80668	6.93634	9.98102	8.23937	4.44714	6.99137	9.81485	5.52412	6.23142	9.22962	4.76787	5.89125	12.3243	6.98379	6.13867	3.8958	10.661	4.27042	6.04529	7.96352	9.02402	4.67273	5.63077	6.30749	7.50379	6.06397	5.75043	6.31624	5.34191	7.94324	5.09552	6.44702	6.73501	5.05662	5.76776	7.64281	8.19969	6.10382	4.4986	4.08323	6.90094	9.68983	8.53945	7.29726	6.43749	8.24491	8.02368	6.36989	12.0596	8.39765	8.3896	9.15132	7.0378	6.786	6.64113
CODING	KNOWN	FULL	chr9	PTBP3	NM_001163788.2	major	13.68	0.373	-	9.75496	12.2137	14.8613	10.0322	9.59655	12.8836	15.3112	10.6471	8.5898	15.1018	12.9686	9.98142	11.8874	17.1674	6.3672	15.8283	12.7676	7.88769	8.94242	11.8191	15.0121	12.4544	17.3377	9.73337	19.1421	16.9606	14.9697	10.344	10.661	15.1977	9.06794	9.10117	12.0727	11.4359	9.18704	12.615	14.095	13.2561	8.69251	11.8429	19.0172	21.8017	16.9851	13.6104	13.1246	14.7301	17.1285	15.9095	11.3349	12.7625	12.9665	12.8622	15.9872	13.3235	18.6315	12.3884	16.0112	15.6514	10.8556	9.95296	12.5956	14.8868	21.1837	20.8119	26.9782	18.3719	18.9017
CODING	KNOWN	FULL:PARTIAL	chr9	FAM206A	ENST00000322940.10	major	10.612	0.805	-	11.9227	7.85168	10.4346	11.1266	7.35055	13.5738	10.1635	7.63378	13.1477	12.356	9.21135	10.4977	7.62925	11.6184	6.53929	6.50476	8.32046	8.96329	11.7778	11.0482	14.1623	7.78402	10.8361	12.2948	17.0443	7.98148	11.4158	11.9561	15.5165	7.91284	8.93055	12.0265	11.0971	10.8211	10.2243	11.0731	9.63324	15.6535	7.3552	10.106	9.40177	9.46428	13.8307	9.07358	9.15271	11.6522	11.186	10.6063	11.3349	9.15574	7.40945	10.0039	12.9968	5.45053	19.2785	10.6913	10.399	11.5988	14.0414	11.5454	8.70972	9.9245	9.01882	9.59413	14.8576	9.26868	9.83397
CODING	KNOWN	FULL	chr8	NCALD	NM_032041.2	major	10.911	0.224	-	9.75496	10.0327	1.89719	13.8626	65.1341	2.99084	1.8479	6.02667	76.2564	5.35426	3.63606	16.3489	8.87122	1.38727	21.3387	4.55333	12.4807	12.0108	4.14405	11.8191	4.24869	27.6889	26.44	6.91582	17.0443	5.65355	1.07696	2.55242	0.633326	14.3185	13.3271	1.95025	3.53644	2.5823	4.14899	8.83049	6.38836	8.17931	10.8322	5.2109	2.35044	20.7876	9.4631	15.9982	3.10847	25.5029	13.4581	7.79879	2.17051	1.94213	12.5696	8.57479	0.805109	23.619	0.646928	4.4123	4.62179	9.36286	19.2332	10.3511	15.8115	2.86284	3.77532	10.3321	3.7144	14.2341	22.2222
CODING	KNOWN	FULL	chr8	AP3M2	NM_006803.3	major	17.808	0.344	-	9.75496	18.9749	19.9205	13.4978	34.0984	19.3254	17.4231	23.504	24.5423	17.1611	14.1806	18.414	14.9037	21.8495	16.004	21.8994	17.6451	13.8035	32.4981	12.4614	18.9775	22.0176	19.2882	9.73337	35.9241	17.9583	14.7544	15.4489	21.8497	16.0769	16.762	15.4395	13.4141	15.2478	21.7822	13.7363	21.903	28.0635	27.5486	12.0009	10.8975	20.2806	25.2349	22.6839	24.5223	24.4037	30.9362	20.4328	8.19969	26.6349	20.2437	9.79976	11.0415	11.5067	19.0197	7.12755	18.6522	14.5334	13.5695	10.7492	9.11171	15.841	11.9552	7.9705	12.9026	18.0408	7.02427
CODING	KNOWN	FULL	chr7	POT1	NM_015450.2	major	12.876	0.441	-	9.75496	15.2671	14.8613	12.5858	17.3555	10.583	9.23951	12.5556	15.2513	17.4357	9.33255	12.7349	13.6617	11.2716	8.77641	17.5629	14.0587	12.3693	15.0494	11.4336	11.3299	12.5656	12.7866	10.2457	21.2398	10.3094	9.90803	9.26932	13.0887	11.4297	10.8541	11.3765	14.2677	14.756	13.7806	10.092	14.7034	11.7049	18.4549	14.5273	13.4616	18.7596	16.0145	14.4461	18.1327	21.3257	18.0024	15.2856	10.8525	12.2076	12.305	5.71653	7.82106	10.9011	14.75	8.65489	14.0304	12.018	10.9736	9.82025	10.4517	8.01594	10.6967	9.59413	15.4441	14.5651	10.6003
CODING	KNOWN	FULL:PARTIAL	chr7	CUL1	NM_003592.2	minor	10.119	0.263	-	10.8388	6.76117	10.1184	10.0322	7.35055	5.98167	7.12762	6.52889	8.7651	10.8458	8.60534	8.60468	11.71	10.4045	10.1531	6.72159	11.7634	8.96329	7.19756	8.22195	9.06388	10.4528	10.4026	11.5264	14.9465	8.31404	9.80034	13.8368	18.1553	10.0481	10.9914	9.10117	11.4629	15.4938	10.9652	7.28866	8.1122	12.692	10.2973	12.1588	11.9659	16.3935	14.8013	10.5062	6.56232	7.25515	13.4581	11.5422	6.99386	6.38127	9.1295	8.77895	6.90094	9.68983	11.9035	11.5398	7.92307	13.136	7.66969	11.0146	6.83378	8.97022	12.1649	7.9705	16.8125	8.1101	11.7497
CODING	KNOWN	FULL:PARTIAL	chr5	TARS	ENST00000502553.5	minor	22.789	0.057	-	16.5292	20.2835	29.7227	22.4356	19.3973	25.7672	24.6827	20.2898	29.626	21.9662	22.0588	28.2233	25.3717	26.0113	20.3062	34.9089	23.2399	23.4838	33.3705	15.8016	22.943	18.2368	26.8735	21.0036	29.6309	16.9606	21.2161	20.4194	28.9219	23.9897	22.3951	24.7032	24.2673	24.2244	25.783	24.5291	26.8717	23.1277	24.2053	18.0013	22.8634	28.0548	24.7496	25.1911	29.185	25.7228	23.7702	24.4882	23.1521	21.9183	21.1699	12.2497	17.5974	12.7179	32.0876	17.8189	18.3221	19.0052	20.1772	16.4556	18.7594	13.3599	24.5396	15.0554	28.7377	19.5304	18.3908
CODING	KNOWN	FULL:PARTIAL	chr5	RAD17	NM_133342.2	major	14.601	0.328	-	13.0066	12.4318	29.0903	10.2146	20.6224	17.4849	20.5909	15.0667	7.53799	14.6899	23.6344	16.8652	14.194	11.7918	14.9715	17.5629	17.6451	8.78402	11.5597	6.29493	14.1623	5.22641	13.6535	8.70881	24.6487	14.9653	18.5237	9.94101	20.2664	32.2794	25.2803	12.8392	15.1213	9.22249	18.3741	18.502	10.5459	11.2818	7.22147	12.4746	17.3078	19.4356	7.52195	11.8195	16.4058	7.91471	21.1484	10.6063	12.5407	16.0919	17.7298	8.77895	12.1917	8.47861	20.7017	8.99429	18.4872	8.10516	9.55762	10.0857	10.7197	16.2227	17.1987	14.0222	7.2333	18.2063	23.4994
CODING	KNOWN	FULL:PARTIAL:SINGLE	chr5	PELO	NM_015946.4	minor	13.994	0.463	-	11.6518	11.9956	9.80215	6.20171	7.75892	10.583	10.4274	11.2498	9.81691	8.10003	15.8775	13.4233	8.33895	9.01724	12.0461	8.23937	14.776	17.3888	14.177	14.9023	20.3937	8.89602	10.4026	13.0632	17.831	17.2932	17.6621	15.4489	36.6274	15.7001	16.8993	16.9022	14.9994	20.4124	10.3725	7.84932	10.7487	13.1151	7.08774	18.1592	19.8719	19.7736	19.4115	7.04396	7.0804	3.95735	7.69034	10.4504	7.71736	9.43318	9.65875	12.4539	19.7827	10.9011	17.0789	22.0615	13.5352	21.1014	16.2833	23.3563	18.3574	18.3222	22.0227	15.203	18.3765	12.91	18.1354
CODING	KNOWN	FULL:SINGLE:PARTIAL	chr5	MATR3	ENST00000618441.5	minor	16.682	0.072	-	15.1744	19.193	14.8613	14.2274	18.7847	18.1751	16.4991	11.8524	17.8808	17.2984	18.7863	15.3163	11.1777	19.942	13.2507	14.0937	14.4891	15.4169	16.7943	13.6176	16.4283	16.7912	16.2541	19.4667	24.1242	15.6304	20.0315	15.5832	14.4609	17.4585	14.5637	11.0514	11.341	14.1411	18.0777	17.2405	16.7314	19.4611	11.7683	13.8957	11.1112	13.5204	16.0145	15.64	24.8677	15.8294	16.9537	16.5334	15.1936	18.3115	12.0404	14.0872	23.1181	15.746	17.8552	16.8007	15.0208	15.3719	22.3011	16.4556	20.5013	16.6045	20.5545	16.0886	31.6701	13.241	24.9042
CODING	KNOWN	FULL:PARTIAL	chr5	FBXO38	ENST00000340253.9	major	9.688	0.298	-	12.7356	11.5594	9.80215	8.57295	9.59655	8.51238	12.8033	13.2587	10.6934	11.8068	7.87813	11.7024	6.56471	9.19065	8.9485	12.359	9.1812	8.06696	12.4321	11.4336	9.06388	13.1216	15.8207	6.40353	13.3732	9.97685	8.29259	8.59763	7.91658	10.6761	9.48012	5.85075	6.3412	8.85359	9.63158	8.69032	12.6753	10.0126	9.62862	11.685	8.97441	18.7596	15.5292	12.894	8.28924	7.25515	7.51556	11.8542	9.16436	8.04595	11.908	4.08323	6.09583	8.47861	6.21051	6.44874	10.399	10.4808	7.07972	5.57366	7.63776	6.87081	8.80908	5.60887	12.5117	9.4342	9.96169
CODING	KNOWN	FULL:PARTIAL	chr4	NUP54	NM_017426.3	major	15.181	0.55	-	10.8388	9.37839	8.53736	11.4914	9.18819	11.5032	14.3872	9.14045	15.9525	12.2187	10.181	13.0791	8.33895	17.5143	11.7019	7.37206	9.1812	8.78402	10.2511	15.5446	17.5613	13.5664	10.1859	10.7579	13.6354	15.963	22.5085	16.7923	29.0274	21.3521	15.5254	15.277	16.3408	17.5842	6.66802	11.774	18.9623	18.474	7.48893	14.2115	24.7865	18.2525	15.2865	13.9685	14.1608	6.37574	10.1373	14.0378	5.54685	12.4851	20.9052	16.7413	18.5175	16.3516	17.4671	19.6856	23.274	19.5642	18.6433	24.816	17.0175	21.3758	21.6032	14.9078	34.407	15.2271	23.3717
CODING	KNOWN	FULL:PARTIAL	chr3	UBE2E1	NM_003341.4	major	29.169	0.479	-	14.0905	16.1396	40.7896	4.74248	11.23	39.341	67.3164	48.816	28.2236	51.0714	23.392	32.0094	9.75835	44.3926	14.7994	44.666	23.2399	46.7884	42.3129	17.4716	15.0121	27.5777	21.2387	11.5264	41.9552	22.9467	13.1389	23.5092	4.8555	45.0906	28.0282	15.602	24.0234	30.1268	30.9692	33.3596	60.8415	38.6402	27.6823	46.7402	45.9404	42.7583	57.5065	49.069	29.3577	41.7721	36.3544	26.9838	38.1045	11.9302	27.7854	30.0118	21.0479	34.52	22.5131	17.8189	29.5464	14.2539	31.0328	14.5977	20.0994	8.01594	38.8019	24.0591	25.8053	20.8545	10.3448
CODING	KNOWN	FULL	chr3	EAF2	XM_017006861.1	minor	4.024	0.02	-	9.75496	5.88876	4.42678	2.00643	4.08364	4.83135	3.95979	2.00889	3.85664	2.05933	5.21168	3.26978	3.54849	5.89589	3.61382	3.90286	5.59479	2.50972	5.6708	5.39565	2.26597	5.56001	5.20131	4.86669	5.76884	5.32099	4.73862	6.7169	2.95552	3.39122	3.70961	4.38806	3.29255	1.35263	3.11174	3.50416	2.23086	5.21783	0.936116	0.631624	2.35044	1.01403	1.21322	2.02962	2.59039	0.659559	0.349561	2.18366	2.89401	4.1617	1.1908	8.57479	6.09583	3.63369	2.45833	5.60022	6.10736	4.05258	6.01776	13.9341	4.42186	3.81712	3.1461	4.57566	6.06033	2.48268	5.36399
CODING	KNOWN	FULL:PARTIAL:SINGLE	chr20	TOMM34	ENST00000372813.3	major	27.35	0.889	-	15.7163	18.9749	14.2289	18.0579	23.2767	38.8809	21.5149	18.984	24.1917	27.7323	27.1492	37.5164	16.3231	22.0229	21.3387	20.3816	21.2315	30.1167	27.2635	23.1242	22.6597	29.1345	27.9571	26.1264	29.3686	34.919	24.5547	38.8237	44.755	23.8641	26.5169	25.6783	32.0719	29.389	24.7457	14.5773	25.3506	26.3712	17.9199	21.3173	30.1284	21.2946	18.6836	13.7298	12.0885	14.0706	13.4581	20.1209	26.7696	15.2596	19.3175	40.424	53.9423	23.619	34.9341	40.7289	37.7996	37.0322	33.0387	49.234	48.1045	40.0797	40.6896	27.1588	44.7683	26.9785	34.8659
CODING	KNOWN	FULL:SINGLE:PARTIAL	chr2	WDR92	ENST00000295121.10	major	7.687	0.576	-	11.1098	7.63357	6.95637	9.30256	13.6802	8.28232	6.99563	6.02667	9.11571	11.1204	10.0598	6.71165	7.09698	9.71088	6.88346	3.90286	9.03774	6.2743	8.94242	10.9198	6.51467	6.33841	6.71836	5.89125	6.81772	6.65123	9.04647	7.25425	4.74995	11.0529	7.8314	4.87563	9.14597	7.99282	8.59433	8.26982	10.6473	10.0126	10.1635	6.63205	6.62397	5.57717	3.39701	10.0287	4.31732	9.67353	5.94254	9.20257	6.27035	6.93616	7.80639	4.89988	9.77633	6.66176	4.5285	6.78815	6.76762	3.77309	9.43962	8.89131	5.49382	8.2068	5.03376	6.49449	11.7297	4.79985	10.9834
CODING	KNOWN	FULL	chr2	SUMO1	NM_001005782.1	minor	11.477	0.017	-	9.75496	12.868	12.3317	14.2274	10.8216	13.5738	5.54371	10.4462	12.9724	13.317	10.787	17.2094	7.45183	7.97679	10.4973	11.0581	9.46811	13.4449	12.214	13.4891	12.4628	13.7888	15.3872	12.0386	9.70214	10.642	10.2311	11.9561	11.3999	9.67125	11.6784	9.91377	8.90207	13.2804	13.4842	15.138	12.7767	10.5767	21.7981	11.685	9.82912	7.60523	10.191	12.0583	11.9158	13.1912	16.7789	12.0101	9.40553	6.65872	12.305	8.16647	15.1821	13.9291	8.92761	11.0307	10.234	9.50261	12.0355	9.02401	9.3797	9.54279	12.5844	9.29892	10.1657	11.5859	10.4725
CODING	KNOWN	FULL:PARTIAL	chr2	SNRNP27	ENST00000450162.6	minor	16.05	0.185	-	13.8195	14.8309	12.3317	14.5922	10.6175	8.05225	12.8033	11.752	12.797	15.1018	11.1506	20.6512	13.4843	13.5259	13.5948	11.4917	13.198	12.1901	13.7408	14.6453	16.7115	14.0112	16.2541	17.6738	13.6354	24.6096	20.7853	18.673	20.5831	16.7049	16.6246	16.4146	16.9505	20.2895	17.6332	16.2593	16.9342	18.1919	19.1235	19.8961	21.3676	12.6754	17.4703	11.4614	10.5342	8.13456	9.96249	15.7535	15.9171	18.034	13.3635	14.0872	24.4983	13.3235	17.5965	26.4738	17.6618	15.9308	22.3011	23.489	16.0795	22.9027	19.0863	14.9078	16.8125	13.241	19.9234
CODING	KNOWN	FULL:PARTIAL:SINGLE	chr2	NRBP1	ENST00000233557.7	major	18.308	0.955	-	15.4454	10.2508	13.5965	6.74891	12.6593	12.8836	21.5149	10.1449	7.88859	10.8458	11.1506	16.3489	15.0811	14.0461	17.0366	15.8283	17.0713	24.7387	29.8808	16.5724	17.5613	19.46	10.4026	13.5755	23.0754	22.2816	19.6007	20.1507	22.5886	22.9849	23.769	27.466	22.3162	13.8952	10.817	7.70915	14.5006	17.6278	11.5009	21.0015	22.6497	16.7315	30.0878	9.07358	8.98002	4.17721	5.76776	12.634	6.75269	11.6528	8.20332	21.6411	24.0383	12.7179	35.4517	29.0193	25.5849	26.9706	28.7908	26.0104	31.355	27.2924	33.9779	19.4835	38.1214	20.5235	26.9476
CODING	KNOWN	FULL	chr2	MTERF4	XM_017003390.1	minor	9.064	0.119	-	9.75496	5.45255	6.95637	7.84333	15.1095	11.7333	10.8234	9.14045	9.64161	7.41359	8.60534	9.98142	7.62925	5.37566	9.12058	12.359	6.45553	11.2937	6.97945	7.19421	14.1623	13.1216	10.8361	11.0141	11.2755	8.97916	7.43103	8.73197	9.28878	7.66164	10.9914	13.6518	9.26791	10.0833	11.4097	8.40999	9.22763	5.35886	5.75043	8.84273	9.18809	10.3093	10.919	7.40213	12.6066	10.1132	8.03991	9.82647	8.9232	9.15574	5.95402	1.63329	9.77633	7.26738	10.9978	5.93963	7.26281	12.9962	8.73165	7.43154	12.1936	5.72567	9.4383	7.08489	7.2333	7.44805	9.32312
CODING	KNOWN	FULL:SINGLE:PARTIAL	chr2	CYBRD1	ENST00000321348.8	major	15.479	0.822	-	12.1937	11.7775	6.64017	8.75535	7.35055	12.4235	8.18357	14.2631	20.335	14.278	6.5449	1.20465	18.6296	9.88429	21.3387	12.5759	12.4807	16.3132	24.8643	11.0482	16.7115	19.7936	22.3223	10.5018	14.9465	26.2724	10.8773	25.2555	20.6887	6.78243	17.7237	20.9652	21.5845	19.4287	16.2996	9.39115	18.8609	13.6792	37.1772	18.7908	13.0343	27.3788	19.4115	12.0583	7.25309	19.7868	21.8476	12.3221	10.8525	9.71063	13.0989	6.32901	10.3514	34.52	21.478	9.67311	16.3413	20.8219	5.89976	5.17554	19.4294	19.849	13.8428	9.88933	16.0306	29.9577	11.622
CODING	KNOWN	FULL:SINGLE:PARTIAL	chr2	C2orf49	NM_024093.2	minor	11.283	0.269	-	10.2969	15.049	9.48596	13.6802	8.77983	9.6627	10.1635	8.43734	9.81691	9.88478	7.87813	13.9396	8.16153	5.54907	9.63684	11.7086	15.3498	10.9352	11.1235	14.6453	11.3299	10.564	10.6194	10.5018	14.1599	12.6373	14.9697	10.344	15.1998	9.92245	10.5793	13.4892	14.0238	7.99282	12.447	12.7551	10.7487	11.1408	8.82624	10.2639	8.54706	10.8163	6.79402	8.23785	19.5143	9.45368	7.69034	11.6982	11.0937	6.65872	10.8496	7.55398	10.3514	10.9011	18.8903	13.2369	12.2147	15.5116	10.8556	15.2612	8.44173	17.3679	9.85778	15.0554	10.7522	10.4273	11.2388
CODING	KNOWN	FULL:SINGLE:PARTIAL	chr2	ARHGAP25	NM_001007231.2	major	8.374	0.548	-	14.0905	1.30861	10.4346	6.56651	1.22509	18.4051	3.43182	7.93511	20.335	8.5119	4.48447	2.92559	15.2585	4.68203	5.50677	3.68603	0.860737	4.66091	2.8354	3.85404	2.83246	7.56162	3.68426	7.94038	7.60438	1.66281	6.24637	28.211	7.07214	5.77763	3.43483	6.82588	8.53624	0.3689	25.0421	22.8471	2.94067	7.19215	37.7121	13.422	6.62397	10.8163	7.27931	6.68579	6.04424	14.95	30.4118	15.7535	11.0937	6.65872	8.86488	8.37063	5.8658	1.81684	5.4342	3.39407	5.44711	0.978209	6.25375	6.23719	3.88588	3.24455	3.1461	3.54245	5.47385	9.4342	15.4534
CODING	KNOWN	FULL:SINGLE	chr2	ANXA4	XM_017003943.1	minor	10.09	0.083	-	9.75496	14.6128	10.4346	12.221	12.6593	16.1045	12.1434	9.74312	4.73316	10.7085	14.3018	11.8745	6.38728	5.02885	10.1531	11.4917	9.75502	6.45357	10.4692	11.3052	11.6131	12.8992	14.0869	9.47723	8.91548	15.6304	12.4927	5.50786	7.07214	8.66644	10.9914	5.52571	7.19483	7.00909	6.37166	8.97065	14.9062	11.2818	5.48297	6.78996	8.33338	4.73214	6.30873	5.37251	10.5342	5.27647	6.64166	14.0378	10.3702	12.4851	7.01252	6.12485	10.6965	8.47861	8.66884	11.8793	17.992	8.38465	22.5371	15.9247	6.2978	9.16108	12.3747	15.4982	13.6846	8.44112	7.53512
CODING	KNOWN	FULL:SINGLE	chr19	PSENEN	ENST00000222266.2	minor	11.387	0.099	-	9.75496	10.9051	13.9127	17.1459	10.8216	10.1228	9.23951	15.0667	8.5898	11.2577	12.4838	5.50699	12.5971	7.10975	10.6694	15.3946	14.776	18.6436	11.3416	11.1767	14.4456	10.8976	11.4862	11.2702	10.751	11.6397	10.6619	10.344	7.59991	12.5601	11.2662	13.8143	9.63375	7.25502	9.92794	13.7363	13.5879	10.0126	10.8322	10.4218	11.7522	8.11224	16.7424	9.78991	12.4339	11.4324	11.7103	12.634	11.8172	9.71063	15.2158	8.98312	9.20125	13.3235	11.9035	8.99429	12.5449	12.7167	11.9175	14.465	10.4517	11.0696	9.01882	10.0369	7.0378	12.5789	8.68455
CODING	KNOWN	FULL	chr17	TRAPPC1	ENST00000540486.5	minor	11.012	0.13	-	9.75496	13.3042	10.7508	14.045	11.8426	12.8836	10.2955	11.2498	11.9205	12.0814	16.3623	16.0047	11.3552	10.4045	11.3577	13.8768	13.6283	16.3132	10.6873	15.1592	11.8963	16.5688	13.4367	11.2702	9.96436	13.635	9.26186	11.4187	7.91658	13.9417	9.34273	11.864	10.8532	10.8211	10.9652	9.81165	12.3711	8.88442	10.6985	7.8953	7.05132	6.92921	12.6175	8.47663	8.11655	6.81544	4.36951	10.2944	10.6114	10.8204	9.52644	6.9415	11.5016	7.87299	8.1513	14.7642	12.875	7.2667	12.1535	10.0857	11.2556	10.4971	8.3896	13.4318	9.18824	9.93073	11.7497
CODING	KNOWN	FULL:SINGLE	chr17	MIS12	NM_001258217.1	minor	10.495	0.291	-	9.75496	11.3413	6.32397	8.75535	10.8216	8.74245	12.1434	10.1449	15.076	9.74749	8.84774	6.02327	7.80668	11.9652	5.16259	13.66	7.17281	8.24623	14.8313	7.83655	12.4628	8.45122	8.23541	11.5264	18.3554	8.31404	8.0772	11.4187	9.07767	11.6809	8.79316	6.66336	8.1704	13.2804	15.7069	14.297	10.8501	10.4357	12.7044	11.2113	10.0428	14.1964	19.6541	18.2665	22.2773	13.411	12.9338	9.98244	10.6114	9.98808	14.422	6.12485	10.6965	7.26738	11.1272	10.3519	6.60256	9.08337	6.37174	9.28943	4.82385	7.44338	12.5844	8.56091	8.99275	6.95151	7.02427
CODING	KNOWN	FULL	chr16	CKLF	ENST00000351137.8	minor	16.582	0.205	-	9.75496	15.7034	23.3987	52.7145	5.51291	24.8469	17.0271	18.5822	22.4387	34.0476	27.5128	49.735	18.2747	19.942	4.81842	5.42064	40.1677	8.96329	5.23459	18.4994	5.09843	12.4544	34.242	25.1019	3.9333	4.98842	9.26186	27.0019	4.22217	28.1345	14.5637	13.1642	19.5114	6.02536	24.7457	28.8743	10.4445	15.6535	26.345	17.3697	9.82912	8.61926	10.919	20.4156	23.6589	14.2904	15.2059	5.7711	5.30568	3.88425	23.0222	13.6788	15.5271	3.63369	11.7741	27.1526	16.8365	8.24491	9.67561	26.2758	8.84372	9.35193	3.1461	23.7639	16.4215	9.59971	12.3883
CODING	KNOWN	FULL	chr14	VIPAS39	NM_001193315.1	major	13.204	0.658	-	9.75496	11.3413	8.85356	12.7682	21.8475	10.583	10.9554	9.64267	9.11571	11.2577	11.0294	16.6931	11.0003	7.80338	11.1856	11.9254	17.7886	12.5486	12.4321	12.4614	15.2953	14.9008	14.7371	6.65968	16.7821	19.2886	15.6159	12.8964	13.0887	16.4537	12.5028	11.864	15.4872	7.50096	9.92794	12.4748	15.616	12.551	11.2334	10.4218	12.1796	14.1964	13.3454	10.2675	10.5342	10.9926	9.43815	14.3498	9.6467	9.71063	10.188	11.6372	12.7667	21.1965	16.1732	9.164	21.7884	12.1577	15.2214	10.4838	17.9554	16.0319	19.0863	11.2177	20.9179	19.696	18.0077
CODING	KNOWN	FULL	chr14	NEDD8	ENST00000524927.1	minor	14.197	0.017	-	9.75496	16.1396	15.1775	15.6867	11.23	11.2732	13.4633	12.8569	10.1675	12.356	15.9987	13.0791	19.8715	10.9247	23.7479	16.6956	18.5058	9.50109	22.247	14.9023	17.8445	14.3448	17.121	15.6246	17.5687	20.6188	13.7851	18.27	9.49989	17.8353	16.762	18.6899	12.5605	18.0761	14.2251	15.138	16.3258	16.4996	10.8322	11.3692	13.4616	8.28125	12.8601	9.19297	9.49809	7.25515	8.91381	12.0101	19.7757	9.43318	9.39413	14.0872	13.8019	21.1965	12.421	13.5763	15.516	18.4462	10.9736	14.465	11.7916	17.9404	10.0675	15.7934	6.84231	14.7306	12.8991
CODING	KNOWN	FULL	chr12	RAB5B	ENST00000360299.9	major	10.356	0.667	-	9.75496	10.2508	13.9127	12.5858	11.0258	8.51238	7.12762	7.83467	9.46631	11.2577	10.3022	13.7675	11.5326	6.0693	6.88346	11.9254	12.7676	10.5767	11.7778	11.6906	16.9948	12.1208	13.8702	8.70881	21.2398	7.31635	10.3388	9.80667	14.6721	13.0625	10.8541	10.4013	12.1946	10.5751	13.4842	10.092	11.1543	9.73056	10.8322	9.63226	12.8206	16.2245	17.713	10.8644	8.63463	9.45368	11.3607	9.98244	7.23502	9.15574	8.20332	4.08323	5.63576	15.1404	9.44515	6.27904	8.58332	10.2013	6.13575	4.77742	8.17374	6.67995	6.50194	6.19928	8.01528	11.5859	8.68455
CODING	KNOWN	FULL:PARTIAL	chr12	DRAM1	NM_018370.2	major	9.589	0.481	-	11.1098	10.4689	10.1184	9.84977	9.39237	8.51238	7.25961	6.22756	4.73316	9.19834	11.6354	12.0465	11.5326	7.28316	15.4878	11.7086	13.6283	12.3693	14.177	10.6628	10.4801	11.12	11.703	8.45267	13.8977	11.6397	10.3388	4.83617	9.39434	7.41044	10.8541	12.0265	8.53624	3.93493	13.336	5.46649	8.61922	7.61522	4.41312	7.42158	7.69235	8.78826	22.8085	9.55113	7.59847	10.9926	13.1085	6.08305	8.44086	6.65872	6.21865	4.69572	6.55589	7.87299	13.4561	7.97607	9.73877	16.0706	8.14167	6.90072	12.4616	6.87081	8.80908	7.6753	8.21077	6.62049	13.5377
CODING	KNOWN	FULL:SINGLE	chr12	DERA	ENST00000526530.1	minor	7.992	0.089	-	9.75496	8.06978	8.85356	13.4978	9.18819	4.83135	6.46766	7.232	10.6934	7.00172	7.99933	10.1535	10.2906	10.2311	7.39972	5.42064	7.45972	8.78402	7.63377	5.90953	9.34713	6.56081	7.36853	5.37897	12.5866	9.31172	7.21563	5.77653	5.80549	9.42005	5.77051	8.12604	6.21926	6.14833	8.00162	8.12965	7.70659	7.47419	3.8782	5.05299	5.55559	5.74617	5.09552	6.68579	11.5704	2.19853	7.69034	10.7623	8.9232	8.87829	5.29246	6.32901	11.6166	10.9011	10.3509	7.63666	6.93268	10.3411	9.08563	8.09507	6.96778	8.2068	8.80908	10.4797	11.1432	6.28946	11.7497
CODING	KNOWN	FULL:PARTIAL	chr11	TIMM8B	NM_012459.2	minor	14.661	0.037	-	14.0905	18.9749	10.7508	8.02574	12.4551	10.583	13.1993	12.8569	14.7254	12.4933	20.9679	10.6698	11.8874	16.127	13.2507	14.7441	11.333	17.3888	12.8684	19.1417	11.3299	16.124	14.5203	13.5755	7.07994	19.6211	12.385	15.3145	7.70547	15.4489	14.2889	9.91377	12.4385	7.62392	11.5579	16.5396	11.9655	14.3843	11.7683	15.3169	14.1026	11.4923	8.49253	17.9084	11.9158	10.7728	12.9338	14.9737	13.9877	8.87829	22.3607	32.87	19.2076	18.1684	14.4912	21.5524	15.3509	9.50261	14.8674	23.3563	17.5534	30.3461	15.7305	20.3691	9.18824	15.3926	21.0728
CODING	KNOWN	FULL	chr11	SSSCA1	NM_006396.2	major	7.662	0.477	-	9.75496	5.45255	4.42678	2.37124	4.492	2.53071	5.80769	4.72089	5.78497	7.55088	6.90851	5.67909	7.2744	9.01724	5.16259	6.72159	6.59898	5.73651	5.6708	10.4059	7.9309	7.89522	9.1023	10.2457	6.03106	11.9722	8.83107	9.538	5.27772	6.78243	7.00705	7.63848	7.07288	3.81196	4.7417	6.16732	5.88135	10.5767	4.54685	11.5271	9.40177	4.56314	5.33816	7.16335	7.25309	4.39706	4.89386	6.08305	13.5054	6.93616	7.27714	13.883	11.7316	8.47861	5.56358	15.9521	7.42788	3.91284	14.8674	14.465	6.96778	12.4056	9.4383	12.989	8.60176	6.28946	8.93998
CODING	KNOWN	FULL	chr11	CASP1	NM_001223.4	minor	7.769	0.084	-	9.75496	6.54306	14.8613	11.309	7.35055	10.583	5.6757	3.41511	3.15544	5.90341	11.5142	34.4187	6.38728	7.28316	3.09756	7.58889	4.30369	7.52916	6.10702	7.70808	11.3299	5.89361	6.0682	15.8808	20.4532	4.98842	6.89255	4.16448	14.5665	4.14482	5.22094	5.52571	5.48758	5.41053	4.88988	7.84932	7.30098	10.8587	2.54089	6.78996	2.99147	7.94324	1.94115	7.28274	14.5062	9.23382	5.06864	10.7623	14.2289	9.43318	5.29246	2.6541	4.60062	3.63369	7.50437	5.09111	3.30128	11.7385	9.79361	13.4033	3.75188	4.58054	11.1162	5.01847	4.69187	3.47576	6.76884
CODING	KNOWN	FULL:PARTIAL	chr10	C10orf128	NM_001010863.2	major	14.738	0.746	-	11.1098	24.8636	19.2881	28.2725	16.5387	17.2548	30.6224	25.2116	3.68134	12.6306	13.817	44.228	16.8553	10.0577	9.63684	15.6114	29.8389	22.4082	21.8108	13.1037	35.4058	9.22962	16.9043	4.3544	23.3376	11.9722	18.8468	3.76146	23.6442	8.41524	12.9149	17.3897	18.7797	14.633	5.18623	11.2133	18.8609	10.0126	6.95401	9.47436	6.41029	10.4783	18.9262	13.2522	11.7431	11.8721	3.32083	12.4781	12.7819	7.21361	13.8927	10.2081	9.31626	10.2954	20.7017	11.3701	17.6618	32.1412	11.3275	9.28943	12.9976	7.06166	11.7454	9.29892	7.2333	8.1101	8.17369
CODING	KNOWN	FULL:PARTIAL:SINGLE	chr1	SCAMP3	NM_005698.3	major	20.869	0.487	-	18.697	18.9749	14.5451	9.12015	19.6015	17.2548	27.7185	16.1716	14.7254	13.317	16.4835	20.307	24.4846	14.5663	27.1897	26.2359	24.3875	30.1167	27.6997	17.4716	23.7927	21.9064	15.1705	17.6738	25.6976	23.2793	18.8468	20.6881	32.1941	23.7385	26.1047	29.2538	26.4623	26.1919	16.4478	15.5585	18.0497	19.8842	17.7862	20.0541	14.7437	18.9286	18.4409	14.4461	12.6066	10.3331	10.8364	20.5888	18.5699	15.8145	10.7172	22.4578	22.7731	12.1123	34.4166	23.5888	21.6234	48.2117	21.7111	23.489	30.149	25.5747	23.0714	18.7454	23.8503	22.5097	20.0511
CODING	KNOWN	FULL:PARTIAL	chr1	RNASEL	NM_021133.3	major	15.239	0.818	-	12.1937	17.4482	17.7071	11.4914	24.2977	20.0156	17.4231	14.3636	15.076	21.8289	13.9382	23.5768	14.9037	12.1386	8.77641	11.9254	16.0671	12.1901	12.214	11.6906	18.1278	16.68	19.5049	9.73337	22.2887	13.635	17.5545	14.6428	24.5942	17.9609	14.7011	7.63848	16.7066	17.4612	13.336	20.184	14.9062	16.4996	25.9438	13.7378	18.8035	16.5625	11.8895	17.4308	14.3335	12.9713	16.4294	18.5611	17.3641	9.98808	12.4373	8.77895	15.8722	12.1123	9.57454	9.67311	13.7003	9.78209	14.3954	12.7398	12.1936	11.8331	19.2961	10.3321	17.79	10.7583	20.3065
CODING	KNOWN	FULL	chr1	PPIE	XM_006710290.3	minor	8.556	0.053	-	9.75496	8.28788	6.64017	7.66093	11.6384	13.5738	12.1434	8.23645	11.5699	7.68816	10.787	7.57211	9.93577	9.88429	7.39972	9.54032	8.46391	8.24623	12.214	9.6351	9.63037	8.00642	9.75247	7.94038	9.96436	4.98842	8.40029	10.2097	8.86656	7.66164	8.10619	7.15092	8.78013	12.6655	11.5579	7.42882	9.22763	7.61522	7.08774	8.68483	8.33338	5.23916	7.52195	6.32763	13.6427	7.91471	9.61293	6.86293	8.68203	6.93616	10.7172	4.08323	7.361	6.05615	7.11621	8.99429	9.90383	7.12695	9.20363	5.44095	8.30773	7.82509	6.08246	7.6753	8.21077	7.11703	6.3857
CODING	KNOWN	FULL:PARTIAL	chr1	FCGR2B	NM_001002274.2	minor	11.767	0.144	-	12.7356	3.05343	6.32397	5.8369	2.45018	28.758	9.76748	2.20978	13.4983	17.0238	6.4237	11.3582	9.4035	6.24271	6.53929	18.647	5.59479	16.4925	30.317	18.8848	9.06388	11.2312	14.5203	10.2457	11.7999	6.65123	27.7856	7.25425	5.48883	27.2553	14.1515	5.20067	9.63375	2.2134	9.4834	10.7928	6.28696	9.58953	1.60477	16.4222	16.6668	16.7315	7.27931	23.7584	12.2612	18.6875	13.4581	9.82647	7.71736	22.7506	11.2465	9.39144	12.5367	1.81684	28.2061	4.4123	14.0304	6.70772	18.0533	5.70636	9.91568	7.63423	29.5733	8.11811	9.77473	7.28254	6.64113
CODING	KNOWN	FULL:PARTIAL:SINGLE	chr1	EXTL2	ENST00000370114.7	major	17.979	0.764	-	15.1744	18.5387	26.5607	24.9892	26.1353	21.626	19.271	22.8009	10.3428	28.0069	15.635	42.1629	15.6134	19.4218	15.4878	17.7797	18.5058	25.635	17.6667	14.7738	30.8738	8.67362	34.8922	15.6246	34.8753	15.6304	18.2006	11.4187	23.8553	12.6857	16.075	14.6269	21.2186	19.1828	6.66802	10.933	29.9138	24.6789	6.95401	9.63226	13.0343	15.5485	10.4337	20.2962	13.47	20.6662	13.8077	18.4051	18.0876	19.6987	15.6128	6.9415	7.93608	26.0414	20.1842	9.5034	26.2452	19.2847	7.4337	13.4033	17.6874	5.34396	22.6519	17.8598	17.2035	15.7237	9.32312
CODING	KNOWN	FULL	chr1	CACYBP	NM_001007214.1	minor	7.847	0.027	-	9.75496	9.37839	5.05918	6.20171	9.59655	6.90193	7.65559	5.32356	8.5898	7.00172	8.60534	11.1861	7.2744	19.2483	3.7859	5.85429	6.02516	5.37797	5.88891	8.99276	4.81519	8.00642	7.15181	9.47723	11.5377	8.6466	9.15416	7.52293	5.27772	8.79204	6.18269	3.25042	3.53644	7.00909	8.74251	8.55015	8.0108	8.32033	4.27939	4.89508	3.6325	6.25319	2.66908	7.87969	5.52616	6.59559	4.89386	9.20257	8.19969	10.2655	6.61558	6.12485	15.8722	8.47861	7.76314	10.6913	8.58332	7.12695	13.5695	13.4033	9.91568	5.91653	10.6967	9.88933	10.1657	5.79293	9.1954
CODING	KNOWN	FULL:PARTIAL	chr1	ATG4C	ENST00000371120.7	minor	10.03	0.241	-	10.2969	10.9051	7.27257	17.5107	18.3764	12.1934	5.6757	7.33245	7.88859	11.6695	16.7259	11.014	7.09698	11.7918	11.5298	10.8413	12.6241	9.32182	6.76134	12.8468	10.1969	10.564	16.4708	10.5018	7.60438	8.97916	11.6312	7.92594	7.28325	15.0721	10.5793	7.47596	6.95093	5.90239	9.33522	10.2322	14.7034	9.73056	5.88416	9.79017	9.61544	6.5912	8.00724	9.55113	13.1246	10.5529	7.69034	11.5422	10.6114	16.6468	12.8342	7.55398	8.8562	3.63369	8.28068	9.3337	9.73877	5.03079	14.2774	9.42213	6.56579	9.16108	9.64804	9.00372	14.2711	3.64127	10.3448
NON-CODING	KNOWN	SINGLE:PARTIAL	chr3	RP11-411M4.1	ENST00000424690.1	minor	0.765	0.046	-	0.270971	0.654306	1.89719	2.37124	0	0.920257	3.43182	0.904	0.175302	1.37289	0.363606	1.72094	0	0.693634	0.172086	1.30095	1.14765	1.25486	0.218108	1.41315	0.283246	1.0008	0.650164	0.512283	0.26222	0.997685	0	0	0.527772	0.251201	0.137393	0.325042	0.243892	0.491866	0.296356	0	0.304208	0.987158	0.802385	0.473718	0.427353	1.01403	0	0.477557	0.345385	6.59559	2.09737	0	0.723502	0.277447	0.264623	0	0.230031	0.605615	0.517543	0.848518	0.495192	0.978209	1.65193	0.66353	1.47395	0.190856	0.20974	0.885612	0.586484	0.496537	0.383142
NON-CODING	KNOWN	SINGLE:PARTIAL	chr22	TUG1	ENST00000646496.1	minor	0.942	0.041	-	0.812913	0.654306	1.89719	1.27682	0.612546	0.460129	0.263986	0.401778	0.525906	0.411866	0.484808	0.344187	0.532273	0.346817	2.23712	0.650476	0.143456	1.25486	2.8354	0.64234	0.849739	0.667201	0.866886	1.53685	1.83554	1.33025	0.53848	1.88073	0.633326	1.88401	1.51132	0.487563	1.09752	2.5823	0.148178	0.560666	0.912623	0.56409	0.401193	0.315812	0.854706	1.35204	1.69851	0.238778	0.69077	0.879412	0.174781	1.24781	0.241167	0.83234	0.529246	1.22497	1.61022	1.21123	1.29386	0.678815	1.48558	1.95642	0.589976	1.19435	0.669979	0.190856	1.0487	1.18082	0.977473	0.165512	1.53257
NON-CODING	KNOWN	PARTIAL	chr6	RP11-140K17.3	ENST00000606496.1	major	10.301	0.919	-	9.48399	9.16029	13.5965	15.6867	6.12546	11.9633	13.9913	11.2498	8.06389	16.0628	14.7866	10.4977	12.5971	8.32361	14.4553	11.2749	14.776	9.32182	17.2305	14.6453	15.2953	11.12	9.53574	9.98951	6.03106	11.6397	7.32333	10.6127	6.22771	10.5505	11.541	16.0896	13.2921	13.2804	11.4097	11.6338	10.8501	8.88442	16.0477	11.2113	13.2479	9.29528	11.1616	8.71541	6.73501	12.5316	8.21469	10.4504	11.8172	8.60084	9.52644	9.18728	6.32586	11.5067	7.11621	6.10933	6.76762	9.92184	4.36582	3.71577	7.63776	6.29824	4.40454	6.19928	3.7144	12.5789	8.17369
NON-CODING	KNOWN	PARTIAL:SINGLE	chr5	CTC-358I24.1	ENST00000501715.6	major	5.442	0.226	-	9.48399	4.79825	4.11058	4.92488	3.26691	4.14116	7.12762	5.92622	3.33074	6.72714	5.09048	6.19537	4.79046	8.32361	4.13008	5.63746	5.16442	5.01944	7.19756	5.90953	5.66493	4.67041	2.81738	9.22109	6.81772	6.98379	7.32333	7.92594	5.27772	5.14963	5.9079	5.68823	3.78033	5.16459	9.4834	9.81165	6.18556	7.33317	10.1635	6.31624	4.91456	4.73214	6.79402	6.92457	3.97193	7.475	8.03991	4.05537	5.30568	4.1617	6.35096	2.44994	3.6805	8.47861	2.58771	3.56378	6.10736	3.91284	1.53394	2.38871	3.48389	4.00797	2.0974	3.83765	2.73692	6.12395	1.91571
NON-CODING	KNOWN	PARTIAL:SINGLE	chr5	CTC-205M6.2	ENST00000501937.2	major	14.109	0.802	-	9.48399	12.6499	24.0311	21.706	9.59655	11.0431	19.535	14.5645	12.4464	13.8662	10.5446	8.94886	14.3714	14.5663	13.2507	17.9965	13.6283	22.7668	20.7202	14.3884	10.4801	14.1224	14.3036	6.14739	31.7286	9.64429	12.062	11.1501	11.5054	14.0673	16.3498	26.3284	17.5603	10.2062	11.8543	13.456	17.0356	16.6407	14.4429	13.2641	17.0941	10.8163	22.3232	14.6849	14.6789	10.1132	14.332	15.9095	10.6114	21.3634	15.2158	5.51237	7.59103	19.3797	19.5372	5.26081	17.3317	23.3373	8.84964	5.30824	14.8735	8.39765	8.59934	7.3801	11.3387	15.8892	7.15198
NON-CODING	KNOWN	PARTIAL	chr3	RP4-555D20.2	ENST00000568686.1	major	6.615	1	-	9.48399	13.5223	4.11058	0.547209	18.9889	0.460129	0.527972	0.301333	10.6934	1.51018	2.66644	14.8	15.2585	0.173409	4.30216	10.4076	2.58221	16.851	11.9959	1.02774	3.39896	4.67041	1.51705	13.8316	7.07994	6.98379	3.33858	4.29882	11.3999	5.65203	10.3045	3.41294	4.87785	1.35263	22.0785	6.44766	1.72384	6.62806	33.8339	0.78953	8.33338	16.7315	1.21322	6.20824	0	10.9926	16.2546	3.27549	2.89401	6.38127	3.04317	0.408323	0.920125	18.7741	1.8114	3.39407	6.93268	2.93463	1.53394	0.796237	6.96778	2.67198	8.17986	1.47602	3.32341	8.27561	5.61941
NON-CODING	KNOWN	PARTIAL:SINGLE	chr22	IGLV1-44	ENST00000390297.3	major	14.197	1	-	9.48399	0	0.316199	0.729612	0.204182	0	30.8864	0.200889	0.350604	6.72714	1.57563	0	12.0649	3.9884	3.26964	10.4076	0	0.179266	0.436216	0.513872	0.849739	0.1112	0	120.643	0	20.6188	0.323088	7.38859	0.211109	75.6116	282.205	2.43781	83.2893	5.28756	3.25992	12.1945	0.40561	14.3843	0.936116	3.63184	2.77779	1.35204	1.45586	0	0	0	0	0.155976	10.8525	20.2536	0	7.96231	21.6229	0	0	135.254	2.64102	2.09616	8.84964	3.18495	1.60795	0.572567	1.25844	3.83765	0.781978	9.4342	0.127714
NON-CODING	KNOWN	PARTIAL:SINGLE	chr21	LOC105372789	XR_937678.2	major	11.003	0.813	-	9.48399	6.76117	11.0669	8.02574	14.0886	4.60129	4.61975	4.62045	3.50604	13.5916	19.0287	3.78606	7.09698	4.1618	14.1111	20.1648	12.6241	3.22678	14.3951	10.0205	15.0121	8.45122	13.6535	18.9545	6.29328	16.6281	8.0772	10.2097	6.96659	22.7337	18.9602	14.4644	19.6333	4.42679	9.33522	20.0438	10.5459	12.41	6.15162	11.2113	12.8206	7.26722	8.49253	4.89496	13.6427	1.09926	9.43815	13.2579	21.2227	24.9702	15.7451	2.6541	9.31626	10.2954	12.5504	9.164	20.3029	3.77309	10.1476	7.16613	10.5857	8.01594	16.5695	7.5277	11.7297	9.4342	12.0051
NON-CODING	KNOWN	PARTIAL	chr2	RP11-554J4.1	ENST00000608113.1	major	8.448	1	-	9.48399	9.16029	8.85356	7.11372	8.37146	12.6535	24.8147	14.464	4.38255	12.9051	4.48447	4.81862	8.6938	5.37566	12.3902	11.0581	11.4765	9.85962	9.59674	5.52412	10.7634	6.44961	4.33443	7.94038	8.91548	3.99074	6.24637	7.65727	13.6165	6.15443	6.73226	11.3765	10.8532	21.3962	9.33522	8.55015	8.31501	5.21783	14.1755	5.05299	9.18809	5.23916	8.73517	5.96946	10.0162	6.37574	6.81644	7.17488	6.02919	10.2655	8.60026	4.49156	5.75078	12.1123	9.18638	5.43052	7.92307	10.0616	2.83189	4.77742	8.84372	6.67995	3.35584	5.01847	3.5189	15.3926	3.7037
NON-CODING	KNOWN	PARTIAL:SINGLE	chr2	NIFK-AS1	NR_037857.1	major	14.141	0.796	-	9.48399	16.1396	15.8099	20.0643	19.3973	17.715	20.8549	14.0622	10.5181	14.4153	8.96894	12.5628	18.9844	11.9652	22.0271	14.7441	13.4849	17.2095	16.14	10.7913	14.4456	17.5696	19.2882	15.8808	12.8488	12.3048	16.0467	14.2398	15.4109	11.1785	14.7011	17.3897	15.7311	16.4775	14.5215	14.0166	21.1931	11.8459	16.0477	9.94807	10.8975	6.7602	10.4337	9.9093	11.0523	7.475	7.51556	13.5699	10.129	14.9821	13.3635	4.69572	10.8115	27.2527	18.3728	11.5398	15.6811	17.8873	10.1476	10.4838	16.7495	14.505	9.64804	14.6126	11.1432	17.8753	13.5377
NON-CODING	KNOWN	PARTIAL	chr19	MIR320E	ENST00000390179.5	major	8.168	1	-	9.48399	5.01635	11.3831	3.46566	4.492	9.20257	16.6311	11.8524	4.73316	9.6102	6.4237	3.61396	4.43561	14.9131	4.81842	6.07111	1.43456	5.37797	9.59674	2.18396	5.09843	6.89442	4.33443	6.65968	14.6843	8.31404	14.4313	13.1651	9.18323	6.90804	10.3045	8.28857	9.7557	5.77943	13.6324	12.0543	7.40239	14.3843	7.75639	11.0534	13.889	8.61926	9.4631	10.6256	7.25309	20.2265	10.4868	10.6063	10.8525	14.9821	5.6894	3.67491	6.90094	6.66176	3.49341	9.84281	7.92307	2.65514	10.9736	5.83907	2.81391	5.72567	6.71168	5.31367	5.27835	2.97922	2.93742
NON-CODING	KNOWN	PARTIAL	chr18	LOC102724745	XR_430106.2	minor	8.453	0.088	-	9.48399	13.3042	11.3831	10.5794	20.4182	4.60129	11.6154	6.52889	7.36269	8.64918	7.27212	6.88374	12.0649	1.90749	11.5298	15.8283	14.6325	14.6998	18.5392	7.70808	13.0293	10.4528	7.58525	7.94038	13.3732	11.6397	5.4925	5.37352	8.5499	4.64722	10.0297	19.5025	10.6093	3.56603	3.11174	6.58782	11.4585	7.61522	6.55281	9.15854	6.62397	9.29528	7.03666	6.68579	7.77117	10.1132	10.4868	5.92708	8.44086	6.10382	10.4526	0.816647	2.76037	9.68983	7.50437	3.39407	9.24358	11.5988	4.9558	1.99059	7.50376	3.4354	3.35584	3.39484	2.34593	8.77215	5.36399
NON-CODING	KNOWN	PARTIAL	chr17	SNORD118	NR_033294.1	major	7.476	0.981	-	9.48399	5.67066	17.7071	2.18884	7.14637	9.6627	12.4073	5.22311	5.60967	3.43222	5.21168	4.47443	2.66137	1.90749	7.74389	3.46921	1.43456	4.66091	7.19756	3.5971	8.78064	6.78321	6.0682	8.70881	6.03106	4.3233	8.1849	10.2097	9.92211	2.51201	4.67136	13.1642	10.2435	8.23876	3.4081	5.04599	3.24488	4.79477	6.68654	38.8449	34.8293	6.42219	5.5808	1.19389	5.69886	19.5669	10.3121	4.5233	5.78802	6.93616	3.4401	5.10404	1.84025	10.2954	5.56358	4.7517	11.5545	5.45002	9.20363	3.45036	5.22583	2.29027	9.01882	10.9225	1.95495	9.10317	10.0894
NON-CODING	KNOWN	PARTIAL	chr12	MIR616	ENST00000385293.1	major	10.202	1	-	9.48399	1.96292	18.3395	2.55364	2.246	10.1228	28.1145	11.0489	5.60967	8.23732	5.81769	2.40931	6.74213	5.02885	5.67885	7.15524	6.74244	13.0864	16.5762	1.67008	11.0466	3.66961	1.51705	3.32984	17.3065	4.98842	16.3698	8.59763	31.1385	6.53123	10.0297	32.8292	28.0476	11.19	7.55708	5.32633	2.63647	4.51272	12.437	12.3167	11.5385	19.0976	23.7791	4.29801	1.72693	7.25515	4.19473	5.7711	3.37634	11.0979	0.661558	5.3082	6.90094	12.1123	25.3596	12.3884	6.93268	15.5116	13.9234	8.89131	13.3996	4.38968	13.0039	8.85612	9.97022	23.3372	10.4725
NON-CODING	KNOWN	PARTIAL:SINGLE	chr12	AC003029.1	ENST00000456429.5	major	10.269	0.303	-	9.48399	12.4318	18.0233	9.66736	8.57564	10.1228	12.5393	12.2542	9.46631	11.395	6.3025	11.1861	15.2585	10.5779	15.4878	16.0451	13.7718	14.5205	18.5392	7.83655	8.21414	6.78321	8.45214	7.94038	13.6354	4.3233	10.4465	9.67234	10.9777	11.9321	13.0523	21.9403	16.5847	12.6655	10.817	9.53132	10.0389	9.87158	17.6525	9.15854	7.90603	8.45025	11.4042	4.77557	5.00809	9.01397	10.1373	11.2303	10.3702	10.8204	7.80639	3.26659	5.63576	10.2954	18.7609	5.76992	11.3894	10.4808	4.60181	2.78683	10.4517	5.53482	7.13116	6.05168	2.73692	12.7444	6.25798
NON-CODING	KNOWN	PARTIAL	chr11	RNU6-118P	ENST00000516552.1	major	6.764	1	-	9.48399	4.36204	12.9641	2.55364	4.492	4.37122	9.23951	7.43289	5.08376	8.10003	7.39332	3.95815	3.54849	8.1502	5.50677	3.90286	4.01677	6.45357	8.5062	0.256936	5.09843	6.11601	3.25082	7.94038	12.0621	3.99074	13.2466	8.86631	6.33326	6.65683	6.59487	9.91377	9.02402	5.53349	8.74251	10.7928	7.60519	12.551	5.2155	10.106	15.5984	11.1543	36.1539	12.1777	4.14462	15.1699	10.3121	10.1384	8.19969	17.2017	5.16015	1.22497	3.22044	0.605615	3.49341	2.03644	2.14583	1.95642	1.76993	0.796237	1.07197	0.954279	1.67792	1.18082	2.54143	1.65512	2.04342
NON-CODING	KNOWN	PARTIAL:SINGLE	chr1	LINC00467	ENST00000534914.5	minor	9.029	0.184	-	9.48399	12.6499	6.64017	8.75535	10.2091	6.67187	3.29982	7.53334	14.5501	16.0628	11.0294	3.61396	10.2906	6.24271	9.98102	14.7441	8.32046	11.8315	8.5062	10.0205	4.24869	8.45122	10.1859	12.5509	11.7999	4.98842	5.70789	6.31389	3.90551	10.2993	4.25918	8.77613	6.3412	4.42679	8.29798	11.4936	6.18556	10.5767	6.28535	5.2109	8.97441	7.09821	5.82345	9.31236	6.38963	14.2904	2.62171	4.67927	7.71736	6.93616	14.1573	3.87907	9.54629	18.7741	10.8684	7.80637	10.0689	6.84747	14.0414	9.02401	11.6576	12.9782	14.4721	9.00372	9.57923	15.3926	12.2605
CODING	KNOWN	SINGLE:FULL	chr9	ZNF189	XM_006717280.3	minor	0.254	0.222	-	0.541942	0.654306	0.316199	0.182403	0	0	0.395979	0	0.701208	0	0.242404	0	0	0.346817	0.344173	0	0.143456	0.358532	0.436216	0.256936	0	0.667201	0	0.256141	0.26222	0	0.107696	0.134338	0.105554	0.502403	0.549572	0.162521	0.121946	0.737799	0.296356	0.140166	0.101403	0	0.267462	0.473718	0	0.33801	0	0	0	0	0	0.467927	0.241167	0	0.132312	0.612485	0.230031	0	0.517543	0.678815	0	0.139744	0.117995	0.132706	0.93797	0.572567	0.41948	0.147602	0.195495	0.827561	0.510856
CODING	KNOWN	SINGLE:PARTIAL	chr9	DCTN3	ENST00000479399.5	minor	1.079	0.049	-	2.16777	1.96292	0.632397	0.729612	0.204182	0.920257	0.923951	0.904	0.701208	0.823732	0.60601	0.860468	0.887122	0.693634	0.860432	1.30095	0.860737	0.717063	1.30865	1.15621	0	0.667201	1.08361	3.0737	1.3111	2.32793	0.430784	1.20904	1.58332	0.502403	0.961751	0.812604	0.97557	1.59856	0.740891	1.2615	1.31823	1.41023	1.60477	0.947436	1.92309	0.67602	1.94115	0.596946	1.55423	0.879412	1.04868	1.55976	0.723502	1.94213	0.926181	1.02081	0.805109	2.42246	0.517543	1.69704	0.495192	0.558977	1.29795	0.928943	0.93797	0.381712	0.41948	1.32842	0.390989	1.15859	1.14943
CODING	KNOWN	SINGLE:PARTIAL	chr8	VPS13B	XM_005250801.4	major	4.345	0.314	-	5.69039	4.79825	5.05918	1.09442	2.85855	3.91109	5.93968	3.11378	1.75302	2.05933	3.75726	2.92559	5.67758	5.54907	5.16259	4.33651	4.01677	3.94385	4.58026	1.79855	5.09843	6.11601	6.50164	4.86669	10.4888	2.66049	5.06171	3.08977	6.0166	2.76321	5.63312	5.20067	5.97536	4.18086	3.55628	2.38283	2.63647	4.23068	5.34923	5.05299	4.48721	5.07015	6.06609	2.50717	2.59039	3.51765	6.11732	3.27549	3.37634	4.1617	3.04317	2.85826	6.32586	4.84492	3.23464	4.24259	2.97115	4.19233	4.24783	3.58306	5.49382	4.96225	6.08246	4.57566	6.64681	3.80678	3.95913
CODING	KNOWN	SINGLE:PARTIAL	chr8	ADAM9	XR_001745617.1	major	1.373	0.629	-	1.35486	1.30861	2.52959	0.182403	0.816728	1.61045	3.6958	1.808	0.701208	1.78475	0.969615	1.37675	0.887122	1.90749	2.5813	1.30095	1.43456	1.25486	1.09054	0.64234	1.69948	1.5568	0.866886	1.02457	1.04888	0.332562	1.93853	1.0747	2.42775	1.50721	0.824358	2.11277	2.31698	1.72153	1.62996	1.12133	1.41964	1.83329	0.936116	0.157906	1.06838	1.35204	1.21322	1.0745	0.518078	1.53897	1.22346	0.935854	1.447	1.10979	0.79387	0.816647	1.26517	0.605615	2.45833	0.678815	1.15545	2.79488	1.29795	1.72518	1.87594	1.33599	1.46818	2.36163	1.17297	1.15859	0.766284
CODING	KNOWN	SINGLE:FULL:PARTIAL	chr7	C7orf49	ENST00000430372.1	major	6.804	0.781	-	7.04525	2.83533	3.47818	5.28969	2.65437	8.05225	7.65559	6.52889	3.68134	7.55088	4.72688	3.78606	4.25819	4.85544	9.46476	4.11968	4.16023	8.24623	7.41566	6.55187	3.6822	7.11682	4.76787	3.58598	2.88442	7.31635	11.9543	9.40366	6.0166	7.78724	6.86965	16.4146	9.51181	3.93493	4.44534	4.48533	10.0389	7.33317	9.62862	5.2109	8.11971	6.08418	7.52195	5.37251	1.55423	1.53897	2.79649	6.70696	2.65284	5.27148	4.23397	9.39144	13.4568	3.02807	7.11621	12.8975	6.93268	6.42823	7.4337	11.0146	6.56579	11.8331	11.5357	9.15132	13.0981	9.26868	10.0894
CODING	KNOWN	SINGLE:PARTIAL	chr7	BRAF	XM_017012558.1	major	3.019	0.454	-	4.87748	3.27153	2.52959	3.10085	2.04182	3.2209	3.16783	4.41956	0.350604	2.88306	3.03005	2.40931	3.37107	2.42772	2.92547	2.81873	2.2953	3.40605	3.48972	1.15621	3.96545	2.89121	1.73377	3.84212	3.9333	7.64892	4.41554	1.34338	4.32773	2.63761	3.29743	2.76286	2.19503	2.09043	1.77814	2.523	2.02805	4.51272	2.94208	3.94765	1.49574	2.36607	3.63965	2.74595	5.18078	2.63824	2.09737	4.83525	1.20584	3.6068	2.77854	1.22497	2.64536	2.42246	5.69297	1.35763	2.64102	3.91284	3.18587	3.18495	3.2159	3.05369	3.56558	3.54245	3.5189	1.98615	2.55428
CODING	KNOWN	SINGLE:FULL:PARTIAL	chr6	HIST1H2BD	NM_138720.2	major	9.732	0.827	-	12.1937	9.8146	9.48596	8.20814	10.0049	2.99084	5.41171	4.01778	7.36269	10.1594	16.3623	7.40002	11.8874	6.0693	12.7344	7.37206	9.61156	13.6242	19.8478	12.8468	10.7634	20.3496	13.22	12.5509	5.76884	25.6072	10.7696	7.38859	2.74441	11.6809	24.0438	12.1891	5.73147	1.1067	2.51903	5.46649	2.73787	11.2818	2.00596	7.8953	3.41882	4.05612	12.3748	4.53679	3.62654	3.07794	4.71908	3.74342	6.99386	4.71659	7.01252	8.57479	12.9968	10.2954	17.2083	12.3884	17.1666	6.70772	18.4073	10.4838	13.5336	11.6422	13.4234	10.6273	6.64681	14.0685	16.3474
CODING	KNOWN	SINGLE:FULL:PARTIAL	chr5	UBE2D2	ENST00000511725.5	minor	6.058	0.181	-	7.58719	4.58014	7.58876	6.74891	5.7171	8.97251	11.3514	6.83023	8.06389	3.98137	5.09048	4.64653	3.19364	4.50862	5.85094	5.42064	12.1938	8.06696	4.14405	7.96501	3.11571	3.89201	4.98459	8.19652	4.71996	4.3233	8.1849	6.44822	3.27218	6.15443	7.28183	6.01327	6.21926	4.67273	6.0753	4.62549	3.75189	5.78192	6.95401	4.89508	3.20515	5.07015	5.09552	5.61129	5.18078	4.17721	3.32083	4.67927	3.37634	6.93616	6.21865	5.10404	10.9265	4.2393	4.26973	8.48518	5.77724	8.10516	6.25375	11.6781	6.83378	5.34396	5.87272	4.72326	8.01528	4.46883	10.8557
CODING	KNOWN	SINGLE:PARTIAL	chr5	FNIP1	NM_133372.2	major	3.092	0.736	-	1.62583	2.61723	1.89719	2.37124	4.69619	2.30064	6.46766	4.62045	2.62953	2.60848	3.03005	1.54884	3.37107	3.46817	4.13008	3.46921	2.86912	3.94385	4.36216	1.41315	2.54922	3.33601	1.51705	2.04913	7.60438	1.66281	2.5847	2.01507	3.37774	2.63761	3.43483	2.76286	3.41449	2.82823	1.92632	0.981165	1.31823	4.08965	3.74446	3.15812	2.35044	6.42219	4.61023	2.62656	1.55423	4.39706	3.32083	3.74342	2.17051	3.6068	1.45543	2.24578	3.22044	1.81684	5.56358	2.20615	3.63141	6.009	2.71389	1.06165	4.68985	3.24455	2.0974	2.95204	4.30088	2.15166	2.55428
CODING	KNOWN	SINGLE:PARTIAL	chr5	CYFIP2	ENST00000620254.4	minor	0.969	0.028	-	0.541942	0.218102	2.21339	0.547209	0.612546	0.690193	1.31993	0.602667	1.05181	0.411866	0.121202	1.20465	0.709698	0.346817	0.516259	0.433651	0.717281	0.537797	0.654323	1.02774	0.283246	0.444801	0.650164	0.512283	1.83554	0.665123	0.430784	0.806028	3.27218	0.376802	0.824358	0.325042	0.487785	2.2134	0.296356	0.700832	1.01403	0	3.61073	1.73697	4.05985	1.01403	1.45586	2.26839	1.03616	1.75882	2.79649	1.71573	0.482335	0.554893	1.32312	0.408323	0.575078	1.81684	0.129386	0.848518	0.330128	0.279488	1.06196	0.398118	0.669979	1.14513	0.62922	0.590408	0.781978	1.15859	0.63857
CODING	KNOWN	SINGLE:PARTIAL:FULL	chr5	CREBRF	XM_006714822.3	major	2.779	0.447	-	1.35486	1.52671	1.58099	1.27682	1.02091	2.53071	5.01573	5.424	0.701208	2.88306	0.848413	1.20465	5.50016	0.346817	2.75338	4.33651	3.44295	3.76458	2.39919	1.41315	3.6822	2.33521	2.81738	0.512283	4.71996	1.66281	0.861568	0.67169	5.80549	1.63281	1.78611	3.73798	3.1706	3.44306	1.3336	1.2615	1.92665	1.55125	1.87223	1.89487	1.28206	1.69005	4.12494	1.43267	1.03616	2.41838	2.44693	1.40378	2.41167	1.66468	1.1908	0.816647	1.03514	7.87299	14.2324	1.18793	4.1266	13.2757	2.00592	0.530824	7.77175	1.7177	2.51688	1.77122	1.95495	5.4619	2.80971
CODING	KNOWN	SINGLE:PARTIAL	chr4	DNAJB14	XR_001741327.1	minor	2.192	0.07	-	3.52262	2.83533	2.84579	1.64163	1.42927	2.76077	3.56381	2.20978	1.40242	2.4712	2.54524	4.30234	2.48394	1.04045	1.37669	1.7346	1.72147	1.25486	1.30865	1.67008	1.69948	1.112	1.95049	4.86669	5.76884	0.997685	1.72314	1.47772	2.74441	1.50721	3.02265	2.27529	1.70725	0.860766	1.03725	0.840999	1.31823	2.53841	1.06985	1.42115	2.13676	1.69005	1.45586	0.596946	0.863463	1.09926	0.873903	0.779879	1.20584	0.83234	1.05849	2.24578	1.84025	3.02807	3.49341	2.03644	3.30128	4.19233	2.71389	1.85789	4.01987	4.38968	4.61428	2.80444	3.12791	3.64127	2.93742
CODING	KNOWN	SINGLE:PARTIAL	chr3	USP13	ENST00000263966.7	major	4.293	0.624	-	5.69039	6.10686	4.42678	2.91845	3.67528	5.52154	8.57954	4.62045	3.85664	4.53053	3.51486	7.05583	3.37107	7.97679	4.30216	4.11968	3.15604	3.22678	1.52675	4.36791	5.09843	5.22641	3.46754	6.40353	5.50662	5.65355	4.09245	3.49279	2.63886	2.88881	3.16004	3.9005	3.78033	3.689	2.96356	1.96233	3.34628	2.53841	3.07581	1.10534	3.84618	3.04209	0.970574	3.10412	2.76308	3.29779	1.39824	3.43147	2.89401	3.6068	2.38161	4.89988	7.59103	3.02807	6.85744	6.10933	4.62179	4.19233	5.78177	7.56425	6.43179	5.91653	7.3409	5.75648	6.06033	3.97229	4.21456
CODING	KNOWN	SINGLE:PARTIAL	chr3	MRPS25	ENST00000447299.1	minor	1.524	0.026	-	2.16777	0.654306	1.89719	0.547209	0.612546	1.38039	3.03584	2.10933	1.75302	1.37289	1.09082	0.344187	2.12909	1.90749	1.20461	1.51778	0.286912	0.717063	2.61729	0.513872	0.566493	1.2232	0.433443	1.28071	2.35998	0.997685	1.83083	3.08977	3.06108	0.879204	1.78611	1.46269	2.31698	2.70526	2.22267	1.82216	0.81122	2.39738	2.40716	1.73697	2.13676	1.18304	2.42644	1.55206	0.345385	3.95735	0.873903	1.55976	1.92934	1.94213	1.32312	0.612485	2.07028	1.21123	1.29386	1.18793	1.48558	0.698721	1.88792	1.85789	1.60795	1.52685	0.41948	1.32842	0.781978	0.993073	0.63857
CODING	KNOWN	SINGLE:PARTIAL	chr3	HLTF	XM_011513092.1	minor	1.116	0.023	-	1.8968	1.30861	2.52959	0.912015	1.02091	1.15032	1.18794	1.40622	1.22711	1.37289	0.484808	0.688374	1.95167	0.867043	1.03252	0.867302	0.286912	0.358532	1.74486	0.513872	1.41623	1.2232	1.08361	1.79299	1.04888	0.665123	0.323088	0.940366	2.21664	0.753604	0.961751	0.487563	2.07309	2.09043	0.592713	0.700832	0.608415	1.41023	1.20358	0.947436	2.35044	1.35204	0.485287	0.596946	1.03616	0.219853	0.699122	1.24781	0	2.21957	0.529246	0.408323	1.61022	0.605615	1.29386	0.339407	1.32051	0.978209	1.41594	1.06165	2.00994	0.763423	1.0487	1.18082	0.977473	2.15166	1.53257
CODING	KNOWN	SINGLE:PARTIAL:FULL	chr3	EAF1	ENST00000396842.6	major	2.644	1	-	2.98068	2.18102	1.58099	0.912015	1.63346	0.920257	1.8479	2.20978	1.92832	3.15764	2.06043	1.37675	1.95167	2.77454	1.20461	1.95143	2.58221	3.22678	3.70783	1.28468	3.39896	2.44641	1.30033	2.56141	6.03106	2.66049	3.55397	3.22411	5.06661	0.879204	2.33568	2.43781	2.56087	3.56603	2.51903	2.24266	2.02805	3.38454	1.87223	2.36859	2.77779	5.74617	3.8823	2.26839	0.69077	2.63824	1.92259	3.27549	1.447	1.94213	2.77854	2.85826	2.53034	1.81684	4.39911	2.37585	4.29166	4.61156	4.12983	1.59247	4.01987	2.29027	4.1948	3.09964	3.5189	1.48961	2.68199
CODING	KNOWN	SINGLE:PARTIAL	chr22	SREBF2	NR_103834.1	major	2.455	0.806	-	4.60651	3.27153	3.16199	0.729612	1.22509	1.84051	4.48776	2.51111	0.525906	1.78475	0.848413	0.688374	1.95167	1.73409	2.92547	1.30095	0.573825	3.04752	3.70783	0.513872	2.26597	2.55761	2.38394	2.30527	3.9333	2.99305	4.73862	4.03014	3.58885	0.753604	3.43483	5.68823	2.43892	2.45933	1.62996	0.840999	0.40561	2.53841	1.20358	4.89508	4.05985	9.29528	7.52195	1.55206	0.518078	1.09926	1.39824	4.21134	2.41167	1.38723	1.05849	0.816647	1.95527	2.42246	3.10526	0.509111	2.31089	1.11795	2.35991	1.19435	2.14393	3.62626	3.1461	2.50923	2.15044	2.31717	1.788
CODING	KNOWN	SINGLE:PARTIAL	chr22	PEX26	ENST00000329627.11	major	0.273	1	-	1.08388	0.436204	0	0.182403	0.408364	0.230064	0.527972	0.502222	0	0.274577	0.484808	1.37675	0.532273	0.173409	0.344173	0.216825	0.573825	0.537797	0.218108	0	0.283246	0.2224	0.433443	0	0.78666	0.332562	0	0.134338	0	0	0.137393	0	0.365839	0	0.740891	0.140166	0.202805	0.423068	0	0.631624	0.213676	0.169005	0	0.358168	0	0	0	0.311951	0.241167	0.277447	0	0	0.115016	0	0.646928	0.339407	0	0.279488	0.353986	0.398118	0.267991	0.572567	0.20974	0.147602	0.195495	0	0.255428
CODING	KNOWN	SINGLE:PARTIAL:FULL	chr22	NCF4	XM_017028808.1	minor	8.697	0.35	-	6.23234	8.06978	4.42678	5.28969	1.42927	12.4235	21.1189	14.7653	7.53799	9.47292	9.69615	10.4977	5.85501	8.1502	9.98102	7.15524	12.9111	4.84018	9.37863	12.4614	11.3299	8.67362	5.20131	6.14739	5.2444	8.6466	10.985	7.7916	8.23324	6.90804	5.77051	13.6518	12.5605	4.67273	4.7417	6.44766	9.32903	7.75624	6.68654	4.57927	4.27353	4.22513	2.42644	1.91023	1.55423	1.53897	2.27215	6.395	11.0937	8.3234	3.57241	13.0663	18.7475	7.26738	8.92761	18.8371	17.0016	12.018	18.2893	18.8443	13.9356	15.2685	9.85778	6.93729	6.45132	4.79985	7.79055
CODING	KNOWN	SINGLE:PARTIAL:FULL	chr21	SLC5A3	NM_006933.6	major	0.719	1	-	0	0	1.58099	0.182403	0.204182	0.460129	0.263986	0.401778	0.525906	0	0.60601	0.860468	0	0.173409	0.344173	0.433651	0.430369	0.358532	0	0.256936	0.566493	0.444801	0.433443	1.02457	1.3111	0.997685	1.18466	0.537352	2.84997	0.753604	0.549572	0.325042	0.97557	0.983732	0.296356	0.280333	0.709818	0.987158	1.06985	1.42115	1.49574	1.35204	1.69851	0.596946	0.172693	1.09926	0.699122	0.623903	0.241167	0.554893	0.264623	1.42913	0.575078	0	1.16447	1.18793	0.660256	0.558977	1.06196	1.06165	0.803974	0.572567	1.46818	0.590408	1.75945	0.662049	1.02171
CODING	KNOWN	SINGLE:PARTIAL	chr21	PFKL	XM_006724011.1	major	0.742	0.82	-	0.541942	0.872409	0	0	0.816728	0.460129	1.8479	0.401778	0.87651	0.274577	0.121202	1.20465	0	0.867043	0.860432	0.433651	0.717281	0.896329	0.436216	0.385404	1.13299	0.444801	0.433443	1.02457	0.26222	0.665123	0.753872	0.67169	0.949989	0.502403	0.824358	0.487563	0	0.860766	0	0.420499	0.202805	0.423068	1.06985	0.315812	1.06838	1.69005	0.242644	0.119389	0.172693	1.31912	0.174781	0.311951	0.482335	1.10979	0.264623	0	1.4952	4.2393	0.9057	1.35763	1.15545	1.39744	1.41594	0.66353	1.60795	1.52685	0.62922	0.295204	1.75945	0.496537	0.383142
CODING	KNOWN	SINGLE:PARTIAL	chr20	GZF1	XM_005260800.2	minor	0.247	0.13	-	0.541942	0.654306	0.632397	0.547209	0	0.460129	0.791958	0.200889	0	0.137289	0	0.344187	0.354849	0.520226	0	0	0.573825	0	0.218108	0	1.69948	0	0	0.256141	0.52444	0	0.323088	0.134338	0.316663	0.376802	0.137393	0	0.121946	0	0.148178	0.700832	0	0	0.534923	0.78953	0	0.169005	0.242644	0.119389	0	0.219853	0	0.155976	0	0	0	0	0.460062	0	0.388157	0.848518	0.165064	0.279488	0	0	0.267991	0.190856	0	0.73801	0	0	0.255428
CODING	KNOWN	SINGLE:PARTIAL	chr2	POLR1A	ENST00000263857.10	major	3.602	1	-	6.23234	4.79825	0.632397	0.547209	2.04182	3.2209	3.6958	3.91733	3.50604	5.21697	4.84808	2.06512	3.19364	4.1618	3.09756	2.38508	3.01258	2.68899	3.48972	0.770808	3.6822	4.89281	2.16721	3.32984	5.2444	2.99305	4.09245	6.44822	6.0166	2.63761	4.94615	4.06302	3.53644	3.81196	4.14899	1.682	0.81122	4.3717	3.74446	3.15812	4.48721	2.87309	3.39701	3.10412	2.59039	4.83676	3.67039	2.02768	3.85868	3.05191	1.98467	2.24578	5.29072	0.605615	3.49341	5.43052	2.97115	2.5154	6.48974	4.51201	2.41192	6.87081	5.87272	5.01847	4.69187	2.48268	5.23627
CODING	KNOWN	SINGLE:FULL	chr2	KLHL23	NM_144711.5	minor	0.269	0.054	-	0.541942	0.872409	0.316199	0.547209	0.408364	0	0	0.602667	0	0.274577	0.484808	0.172094	0.177424	0.346817	0.172086	0	0	0.179266	0.654323	0	0.566493	0.556001	0.433443	0.256141	0	0.997685	0.215392	0.268676	0.844435	0.125601	0.137393	0.162521	0.609731	0.614833	0.148178	0	0	0.423068	0.401193	0.157906	0	0.507015	0	0.238778	0	0.219853	0.349561	0.779879	0.482335	0	0.132312	0.204162	0.115016	0	0.129386	0.169704	0.165064	0	0.235991	0	0.133996	0.381712	0.20974	0.295204	0	0.331024	0.255428
CODING	KNOWN	SINGLE:FULL	chr2	ITPRIPL1	XM_017003427.1	minor	0.188	0.287	-	0.541942	0	0	0.182403	0.204182	0	0.263986	0.200889	0	0.274577	0	0.860468	0	0.173409	0	0	0	0.358532	0.218108	0.128468	0.283246	0.1112	0	0	0	0	0.323088	0	0.316663	0.376802	0.137393	0	0.243892	0.491866	0.148178	0	0.101403	0	0.534923	0.315812	0.641029	0.33801	0	0	0.172693	0	0	0.311951	0	0.277447	0	0	0.115016	0	0.646928	0.339407	0	0.698721	0.117995	0	0.267991	0.190856	0.41948	0.442806	0.195495	0.496537	0.127714
CODING	KNOWN	SINGLE:PARTIAL:FULL	chr2	CIAO1	ENST00000488633.1	minor	2.685	0.322	-	2.43874	3.05343	2.52959	2.18884	0.612546	2.53071	3.16783	2.81245	3.15544	2.33391	1.33322	0.516281	1.4194	2.0809	3.7859	1.95143	2.86912	2.15119	2.39919	2.31242	2.26597	2.89121	1.08361	2.04913	2.6222	2.99305	2.26162	2.41808	4.01107	2.13521	2.88525	3.41294	2.68282	5.77943	2.07449	2.66316	2.33226	3.1025	3.8782	2.05278	1.92309	1.69005	0.485287	3.58168	1.55423	1.75882	2.27215	0.935854	2.89401	3.05191	2.91086	2.6541	4.14056	1.81684	2.19956	4.4123	4.78685	2.79488	4.01184	5.17554	4.28786	2.86284	2.72662	3.98525	4.30088	2.6482	2.80971
CODING	KNOWN	SINGLE:PARTIAL	chr2	BIRC6	XR_244950.4	minor	0.94	0.02	-	1.08388	1.30861	1.26479	0.364806	0	0.920257	2.11189	1.20533	0.175302	0.96102	1.09082	0.344187	1.77424	0.693634	1.37669	1.95143	0.573825	0.358532	1.30865	0.899276	0.566493	0.556001	1.08361	0.768424	1.57332	0.665123	0.753872	0.806028	1.1611	1.25601	0.274786	0.812604	1.09752	1.22967	1.03725	1.2615	0.507013	1.69227	1.20358	0.473718	0.641029	0.507015	1.69851	0.358168	0.69077	0.659559	1.57303	0.311951	1.20584	0.554893	0.264623	1.02081	1.72523	1.81684	1.16447	0.509111	1.32051	1.11795	0.589976	0	1.33996	1.14513	0.83896	0.885612	0.781978	0.827561	0.893998
CODING	KNOWN	SINGLE:PARTIAL:FULL	chr18	DSG2	NM_001943.4	major	11.335	1	-	5.14845	15.9215	16.4423	19.6995	24.0935	17.945	12.4073	15.0667	9.64161	21.6916	12.605	32.1815	4.96789	12.6588	6.19511	4.77016	8.60737	5.37797	7.41566	5.39565	5.94817	10.3416	7.80197	14.8562	16.2576	7.64892	11.4158	10.0754	5.69993	8.03844	4.39658	7.47596	5.36563	9.34545	8.00162	10.5125	11.3571	19.6021	10.5647	9.31645	10.4701	11.8304	6.79402	15.5206	8.98002	4.61691	15.3807	9.67049	13.2642	14.7047	10.0557	11.6372	11.5016	8.47861	8.41007	8.99429	15.3509	8.5244	15.9294	12.209	11.2556	6.87081	16.3597	13.2842	23.2639	4.13781	9.70626
CODING	KNOWN	SINGLE:PARTIAL	chr17	SLC39A11	XM_011524493.1	minor	0.59	0.108	-	0.812913	0.872409	1.26479	0.729612	0.612546	0.920257	0.395979	0	0.525906	0.411866	0.121202	0.172094	1.4194	0.173409	0.516259	0.433651	0.430369	0.896329	0.436216	0.770808	1.13299	0.333601	1.08361	0.512283	1.04888	0.997685	0.430784	1.0747	0.527772	0.376802	0.137393	1.13765	0.97557	0.614833	0	0.140166	0.608415	0.56409	0.534923	0.473718	0	1.01403	0.485287	0.119389	0.172693	0	0.174781	0.311951	0	0	0.264623	1.02081	0.690094	0	0.9057	0.848518	0.495192	0.698721	0.825967	0.398118	1.20596	1.52685	1.0487	0.885612	0.390989	0	1.40485
CODING	KNOWN	SINGLE:PARTIAL	chr17	SIRT7	XM_011523581.2	major	0.496	1	-	0.541942	0	0.316199	0.729612	0	0.230064	1.45192	0.602667	0	0.411866	0	0.172094	0.354849	0.173409	0.172086	0.216825	0	0.537797	0.654323	0.256936	0.566493	0.556001	0.433443	0.256141	0.52444	0.332562	0.430784	0.403014	0.422217	0	0.686965	0.812604	1.82919	0.3689	0	0.560666	0.507013	0.705113	0	0.473718	0	0.507015	0.727931	0.238778	0	0.219853	0	0.155976	0.241167	0.277447	0	0.816647	0.920125	0	0.517543	1.86674	1.98077	0.279488	0.943962	1.06165	0.267991	0.572567	1.46818	0.295204	1.36846	0.662049	1.14943
CODING	KNOWN	SINGLE:PARTIAL	chr17	PIP4K2B	XM_011525326.2	major	0.64	0.511	-	1.35486	0.436204	0.632397	0.364806	0	0.230064	1.18794	0.703111	0.175302	0.96102	0.242404	0.172094	0	0.867043	0.344173	1.30095	0.430369	0.179266	0.218108	0.385404	0.283246	0.889602	0.216721	1.02457	0	0.332562	1.29235	0.806028	0.844435	1.00481	0.824358	0.487563	0.487785	0.122967	0.296356	0.280333	0.304208	0.56409	0.534923	0.157906	0.427353	0.33801	0.727931	0	0	0	0.349561	0.779879	0.241167	0.277447	0.132312	0.612485	0.690094	3.02807	1.03509	0	0.495192	0.838465	0.825967	1.45977	0.93797	1.14513	1.0487	1.47602	2.93242	0.496537	1.66028
CODING	KNOWN	SINGLE:PARTIAL	chr17	PIP4K2B	NM_003559.4	minor	0.612	0.489	-	1.08388	0.436204	0	0.364806	0.204182	1.15032	0.659965	0.803556	0.87651	0	0.242404	0.172094	0.532273	0.693634	0.516259	1.08413	0.286912	0.179266	0	0.513872	1.13299	0.556001	0	1.02457	0.52444	0	0.753872	0.806028	0.633326	0.753604	0.412179	1.95025	0.487785	0.245933	0.740891	0.700832	0.202805	0.56409	0	0.157906	0.427353	0.33801	0.970574	0.358168	0.518078	0.439706	0.174781	0.467927	0.96467	0.83234	0.529246	1.02081	0.690094	0	0.388157	0.339407	0.495192	1.39744	0.471981	0.796237	0.669979	0.763423	0.83896	1.32842	2.15044	0.662049	1.53257
CODING	KNOWN	SINGLE:PARTIAL	chr17	CDC6	XM_011525541.1	minor	1.977	0.074	-	3.25165	0.654306	0.316199	0.729612	2.04182	1.61045	2.37587	1.10489	3.15544	2.19662	2.06043	0.688374	1.59682	3.64158	0.344173	1.30095	0.286912	0.537797	0.436216	1.41315	0.849739	2.33521	1.30033	2.81756	0	3.65818	4.52323	3.62713	1.37221	2.38641	2.47308	1.78773	1.5853	0.860766	3.25992	4.62549	1.31823	2.53841	2.00596	0.631624	0.641029	0.845025	0.242644	3.46229	2.59039	2.63824	1.57303	2.80756	1.447	1.94213	1.32312	2.85826	4.14056	2.42246	0.9057	3.05467	2.14583	0.279488	2.4779	4.24659	1.20596	1.90856	1.46818	3.83765	4.30088	0.827561	3.19285
CODING	KNOWN	SINGLE:PARTIAL	chr16	NDE1	ENST00000396355.5	minor	0.422	0.122	-	0.270971	0.436204	0	0.547209	0.204182	0.460129	0.395979	0.401778	0.175302	0.411866	0	0	0.177424	0.173409	0.344173	0	0.286912	0.358532	0.872431	0.128468	0.283246	0.333601	0.433443	0.512283	0.52444	0.997685	0.53848	0.268676	0.844435	0.376802	0.549572	0.650084	0.365839	0.3689	0.296356	0	0.202805	0.141023	0.534923	0	0.213676	0.169005	0.485287	0.238778	0.172693	0.219853	0	0	0.482335	0.277447	0.132312	0.612485	0.575078	0	1.55263	0.169704	0.495192	0.978209	0.589976	1.06165	1.07197	1.52685	0.41948	0.590408	1.36846	0.496537	0.510856
CODING	KNOWN	SINGLE:PARTIAL	chr16	CDT1	ENST00000301019.8	major	0.2	1	-	0	0	0.632397	0.729612	0	0.230064	0.527972	0.200889	0.175302	0	0	0	0.354849	0	0	0.216825	0	0	0.218108	0	0	0.333601	0.433443	0	0	0.665123	0	0.67169	0.211109	0.125601	0.137393	0.162521	0.243892	0.245933	0.296356	0	0.304208	0.141023	0	0	0	0	0	0	0.518078	0	0	0.155976	0	0	0.396935	1.02081	0.115016	0	0.129386	0.678815	0	0	0	0.796237	0.669979	0.190856	0.20974	0.147602	0.390989	0.496537	0.255428
CODING	KNOWN	SINGLE:PARTIAL	chr15	VPS39	XM_017022038.1	minor	7.586	0.446	-	5.96136	4.36204	5.05918	1.45922	5.30873	5.06142	14.2552	6.42845	5.60967	3.15764	3.39365	4.13024	8.6938	4.85544	9.80893	5.63746	4.87751	8.96329	10.033	3.98251	10.1969	6.33841	3.46754	5.63511	10.4888	10.3094	8.50799	8.73197	15.4109	7.78724	9.34273	15.7645	11.4629	7.25502	5.33441	2.9435	4.76592	6.62806	7.22147	5.68461	4.48721	7.26722	8.97781	3.3429	2.4177	2.63824	4.19473	4.21134	2.89401	5.54893	2.38161	10.8206	15.2971	7.87299	14.103	7.63666	11.5545	12.7167	8.96764	9.42213	13.1316	11.2605	11.1162	7.3801	15.8351	8.27561	10.2171
CODING	KNOWN	SINGLE:FULL	chr14	ZBTB1	XM_017021094.1	minor	0.276	0.094	-	0.541942	0	0	0.364806	0.408364	0	0.263986	0.401778	0	0.137289	0.121202	0.172094	0.354849	0	0.516259	0.433651	0.143456	0	0.218108	0.256936	0	0.2224	0.433443	0	0	0.665123	0	0.806028	0.422217	0	0.274786	0.325042	0.609731	0.614833	0.148178	1.12133	0	0.56409	1.33731	0.631624	0.213676	0.33801	0	0.238778	0	0.219853	0.174781	0	0	0.554893	0.132312	0	0.575078	0	0.388157	0	0	0.558977	0.353986	0.132706	0.401987	0	0.83896	0.295204	0.586484	0	0
CODING	KNOWN	SINGLE:PARTIAL	chr12	PCBP2	ENST00000552296.6	minor	6.304	0.05	-	5.96136	5.88876	9.48596	6.56651	7.9631	7.13199	12.4073	12.5556	3.85664	6.31528	4.24207	4.81862	7.62925	3.12135	7.39972	7.37206	5.30788	6.99137	8.94242	5.52412	8.21414	5.89361	4.76787	6.91582	3.14664	6.65123	4.52323	4.03014	9.711	3.39122	6.04529	8.61361	7.68261	11.9278	5.48259	3.78449	6.69257	5.49988	10.0298	3.63184	4.48721	4.39413	10.191	4.4174	5.35347	6.15588	4.71908	6.395	3.13518	8.04595	3.70473	3.26659	5.29072	10.9011	7.2456	3.39407	9.07851	10.0616	3.53986	5.17554	8.84372	4.38968	3.35584	5.16607	4.69187	5.4619	5.36399
CODING	KNOWN	SINGLE:PARTIAL	chr11	XRRA1	ENST00000340360.10	major	0.409	0.544	-	0.812913	0.218102	0.632397	0.182403	0.204182	0	0.131993	0.200889	0.525906	0.411866	0.242404	0.516281	1.06455	0.867043	0.516259	0.433651	0.143456	0.179266	0	0.385404	0.566493	1.0008	0	0.768424	0	0	0.53848	0.134338	0.844435	0.502403	0.274786	0.487563	0.609731	0.491866	0.444534	0	0.507013	0	0.534923	1.10534	0.854706	0.169005	0.242644	0.596946	0	0.439706	0.873903	0.467927	0.723502	0.554893	0.79387	0.408323	0.460062	0	0	0	0.165064	0	0.707972	0.398118	0.669979	0.763423	0.41948	0.147602	0.781978	0.165512	0.127714
CODING	KNOWN	SINGLE:PARTIAL	chr11	WEE1	NM_003390.3	minor	3.41	0.286	-	2.98068	3.48963	2.52959	1.09442	3.67528	2.99084	5.01573	4.21867	4.73316	2.60848	2.06043	3.26978	1.59682	5.02885	4.47425	3.46921	2.15184	1.97192	2.39919	2.05549	1.41623	3.89201	2.38394	2.30527	4.71996	4.65586	4.41554	3.08977	4.22217	2.63761	2.19829	2.92538	3.1706	5.16459	4.00081	5.18616	3.75189	3.24352	4.41312	4.10555	2.13676	3.2111	2.42644	3.58168	2.4177	3.95735	5.4182	2.96354	1.447	2.49702	2.2493	3.67491	4.60062	3.02807	4.01096	4.24259	3.63141	4.61156	2.71389	3.45036	4.15387	1.33599	5.45324	3.09964	5.86484	5.13088	3.44828
CODING	KNOWN	SINGLE:PARTIAL	chr11	USP47	ENST00000527733.5	minor	7.181	0.296	-	6.77428	7.41547	6.95637	4.92488	5.7171	7.13199	10.2955	8.83911	5.78497	4.8051	5.33288	8.43258	8.33895	5.72248	9.63684	5.63746	5.73825	4.84018	6.54323	3.46863	8.21414	7.67282	9.53574	6.91582	11.0132	3.99074	5.4925	5.91087	12.6665	7.15924	8.24358	10.4013	7.9265	8.23876	6.81619	7.42882	7.40239	7.33317	8.69251	6.47414	6.19662	6.25319	5.33816	7.04396	5.69886	6.15588	6.46688	6.23903	4.58218	5.27148	3.30779	4.69572	10.3514	7.26738	13.5855	7.12755	7.59294	9.36286	6.37174	5.97177	8.03974	8.39765	7.97012	8.70851	10.5567	5.4619	7.2797
CODING	KNOWN	SINGLE:PARTIAL	chr11	NAA40	ENST00000338447.10	minor	1.736	0.175	-	1.35486	0.654306	1.58099	0.364806	0.612546	1.84051	1.71591	1.20533	0.701208	0.96102	1.81803	1.89303	1.4194	2.94795	1.37669	0.650476	0.573825	1.97192	2.61729	0.385404	1.41623	0.667201	1.08361	1.53685	3.14664	0.665123	5.16941	2.55242	2.00553	2.88881	1.9235	1.13765	1.70725	0.614833	3.11174	1.2615	1.01403	2.82045	1.60477	1.73697	2.13676	2.19707	3.39701	1.67145	0.69077	0.659559	0.699122	2.49561	2.41167	2.21957	1.85236	1.63329	0.920125	0.605615	1.16447	2.71526	1.8157	1.2577	3.53986	2.52142	2.00994	2.67198	2.30714	1.47602	1.95495	1.48961	3.06513
CODING	KNOWN	SINGLE:PARTIAL	chr11	AMOTL1	XM_005273798.4	major	0.996	1	-	1.35486	0.654306	0.632397	0.182403	1.42927	0.230064	0.791958	0.100444	0	0.274577	1.69683	0	0	0.693634	1.54878	0.433651	0.860737	0.179266	0.872431	0.770808	1.69948	1.0008	0	0.512283	0	2.66049	1.29235	0.67169	0.316663	0.376802	0.961751	0.975125	0.609731	0.245933	0.444534	0.140166	0.608415	0.705113	0	0	1.06838	0.169005	0.485287	0	0.518078	0	0	0.155976	0.723502	0.277447	0.396935	1.83746	1.61022	0	1.68201	2.37585	0.990383	1.81667	5.42778	3.84848	2.41192	0.381712	1.67792	2.50923	5.86484	0.993073	3.57599
CODING	KNOWN	SINGLE:FULL:PARTIAL	chr10	NRBF2	ENST00000277746.10	minor	5.392	0.047	-	5.96136	5.88876	3.47818	2.55364	3.06273	5.52154	5.14773	4.21867	7.36269	6.31528	5.57529	5.67909	4.96789	6.0693	8.08806	6.50476	6.02516	8.24623	8.72431	7.83655	3.6822	5.33761	5.20131	5.63511	5.2444	9.31172	6.35407	4.83617	6.22771	8.03844	8.65576	6.50084	6.46315	5.90239	4.29717	5.04599	5.77995	4.23068	5.6167	5.84252	7.265	5.57717	6.55138	5.96946	3.28116	6.59559	4.71908	6.23903	4.09985	4.43914	4.63091	0.612485	2.41533	1.81684	7.50437	2.88496	6.60256	5.31028	4.60181	3.58306	3.75188	4.19883	4.61428	3.83765	3.5189	7.28254	3.95913
CODING	KNOWN	SINGLE:PARTIAL	chr10	CCDC186	NR_135815.1	minor	2.999	0.114	-	2.98068	1.96292	2.84579	2.18884	2.65437	2.53071	3.16783	4.31911	2.27893	3.70679	3.87846	3.95815	4.96789	5.37566	3.95799	4.33651	4.16023	2.68899	2.18108	3.2117	3.6822	4.22561	2.60066	3.58598	3.14664	5.65355	2.90779	3.08977	2.5333	1.25601	5.35833	4.55059	2.80476	1.96746	2.51903	2.80333	1.92665	3.80761	4.41312	2.05278	2.99147	3.2111	2.42644	3.46229	2.59039	1.31912	2.62171	2.65159	4.58218	2.49702	0.79387	0.408323	1.26517	1.21123	4.01096	3.05467	3.13621	2.65514	2.12391	1.59247	2.81391	3.24455	2.93636	2.80444	3.12791	3.14473	2.04342
CODING	KNOWN	SINGLE:PARTIAL	chr1	USP33	NM_015017.4	major	5.556	0.588	-	6.23234	4.79825	6.64017	3.10085	4.90037	7.59212	7.12762	6.62934	4.03195	8.5119	5.57529	5.3349	6.20986	10.4045	6.3672	5.63746	4.73405	3.40605	5.88891	2.44089	5.09843	4.33681	4.11771	3.84212	11.2755	4.65586	7.32333	5.91087	7.59991	4.39602	3.84701	6.17579	5.60953	5.04163	8.59433	5.18616	4.86732	6.06397	6.82027	3.15812	4.91456	5.40816	6.06609	4.77557	5.00809	5.71618	4.71908	3.43147	4.34101	6.10382	2.51392	5.51237	6.78592	7.87299	7.89253	3.39407	4.95192	3.91284	7.07972	4.77742	6.96778	6.10739	4.40454	6.19928	5.66934	4.79985	3.44828
CODING	KNOWN	SINGLE:PARTIAL	chr1	SRGAP2	XM_011509356.2	minor	0.24	0.475	-	0.541942	0.436204	0	0	0	0	0.659965	0.301333	0.175302	0.274577	0.121202	0.172094	0	0.346817	0	0.650476	0	0.179266	0.218108	0	0	0.444801	1.08361	0.768424	0.52444	0.332562	0.215392	0	0	0.125601	0.274786	0	0.365839	0.245933	0.148178	0.280333	0.304208	0.987158	0	0	0.213676	0.33801	0	0	0.345385	0.439706	0	0	0	0	0.396935	1.22497	0.230031	0	0	0.678815	0.165064	0	0.235991	0.398118	0	0	0.41948	0.147602	0.390989	0	0.255428
CODING	KNOWN	SINGLE:FULL	chr1	PLA2G4A	XM_011509642.2	minor	0.332	0.02	-	0	0	0.316199	0.182403	0	0	0.263986	0.100444	0.175302	0	0.363606	1.54884	0	0.693634	0	0	0	0.358532	0	0.385404	0.283246	0.889602	0.216721	0.256141	1.3111	0	0	0.268676	0	0.125601	0	0.487563	0.121946	0.614833	0.592713	0.840999	0.40561	0.282045	1.20358	0.473718	1.28206	0.67602	0	1.19389	0.69077	0	0.174781	0.467927	0.241167	0.277447	0.529246	0	0.115016	1.21123	0.129386	0.339407	0	0	0.117995	0.66353	0.401987	0.381712	0.20974	0	0	0	0.383142
CODING	KNOWN	SINGLE:PARTIAL	chr1	PHACTR4	ENST00000632421.1	minor	1.323	0.046	-	1.62583	0	0.948596	0	1.63346	2.30064	3.56381	2.00889	0.87651	0.96102	1.21202	1.89303	0.709698	1.21386	1.20461	0.650476	1.14765	1.43413	1.30865	1.15621	1.41623	1.5568	1.51705	1.28071	3.67108	0.997685	1.07696	1.0747	0.844435	1.00481	1.51132	1.62521	0.97557	1.72153	0.889069	1.40166	1.21683	1.69227	1.60477	1.26325	0.641029	1.52105	0.970574	1.55206	1.03616	0.439706	1.04868	1.87171	1.92934	1.10979	0.79387	3.06243	0.575078	0.605615	1.29386	1.52733	0.825319	1.53719	2.83189	1.32706	2.00994	0.572567	1.25844	0.885612	1.36846	0.993073	0.893998
CODING	KNOWN	SINGLE:FULL	chr1	IL10	NM_000572.2	minor	3.16	0.043	-	6.23234	0	0.316199	0.547209	0.612546	2.53071	0.527972	0.100444	2.27893	2.05933	1.57563	1.72094	8.16153	3.12135	1.54878	1.30095	1.00419	0.896329	1.96297	0.770808	1.13299	2.1128	1.08361	3.58598	2.09776	1.33025	1.29235	6.58256	0.949989	8.41524	6.73226	5.36319	2.68282	1.1067	17.0405	16.9601	4.76592	3.94863	1.87223	3.15812	2.13676	3.3801	2.66908	3.46229	8.46194	1.53897	10.8364	1.71573	1.447	1.94213	1.98467	5.51237	0.345047	0	4.5285	3.05467	4.62179	0.558977	1.29795	1.45977	1.60795	2.29027	5.66298	2.06643	2.54143	1.48961	5.61941
CODING	KNOWN	SINGLE:PARTIAL:FULL	chr1	FBXO42	XM_017001502.1	minor	1.401	0.384	-	0.812913	1.30861	0.948596	1.09442	0.204182	1.38039	2.37587	1.30578	1.75302	0.823732	0.969615	0.344187	1.59682	1.21386	1.03252	1.08413	0.860737	1.43413	1.74486	1.54162	1.98272	1.3344	1.30033	0.768424	2.6222	2.32793	1.93853	1.61206	2.63886	1.50721	0.961751	1.46269	1.5853	2.33636	0.740891	1.40166	1.62244	1.69227	2.00596	1.10534	0.427353	0.67602	0.242644	0.716335	2.07231	0.659559	1.04868	0.623903	1.20584	1.10979	1.45543	1.42913	1.26517	0.605615	1.8114	1.35763	1.32051	2.65514	1.88792	1.19435	3.61788	1.90856	1.88766	1.62362	1.95495	0.827561	1.53257
CODING	KNOWN	PARTIAL:SINGLE	chr9	TLN1	ENST00000314888.9	major	8.907	0.978	-	9.48399	9.8146	7.27257	7.29612	7.55473	5.98167	18.347	9.64267	4.73316	4.66781	7.27212	14.8	11.1777	6.93634	14.2832	8.67302	7.74663	5.37797	11.7778	9.12123	9.06388	9.00722	5.85148	7.94038	10.2266	19.2886	9.90803	5.91087	14.6721	8.54084	7.55662	12.3516	9.63375	10.5751	4.44534	4.76566	10.2417	7.89726	4.41312	6.63205	7.69235	6.7602	8.97781	6.08885	4.83539	4.61691	4.19473	5.61513	9.40553	7.21361	3.96935	4.49156	5.75078	7.87299	10.8684	12.7278	11.2243	19.145	8.84964	8.22778	11.5236	14.6959	11.1162	7.23249	14.2711	10.7583	7.79055
CODING	KNOWN	PARTIAL	chr9	ODF2	XM_005252017.4	minor	8.946	0.173	-	9.48399	8.50598	5.69157	4.19527	9.18819	5.98167	9.3715	6.12711	12.797	12.7678	9.33255	7.57211	7.2744	13.0056	6.88346	9.54032	8.32046	9.14256	8.94242	5.90953	9.63037	6.78321	6.71836	5.89125	11.7999	8.31404	10.1234	14.1055	7.3888	10.0481	8.93055	3.73798	7.68261	6.14833	13.0397	10.5125	9.73464	9.87158	4.94804	13.2641	15.5984	13.8584	13.588	14.9236	10.0162	11.6522	10.4868	12.0101	9.88787	9.71063	10.5849	5.51237	6.78592	7.87299	5.95174	8.48518	9.24358	5.72951	8.02368	6.90072	6.1638	4.38968	8.59934	8.41331	12.1207	7.28254	6.89655
CODING	KNOWN	PARTIAL:SINGLE	chr9	MRRF	XR_428543.3	minor	4.953	0.083	-	9.48399	2.39912	8.22116	1.09442	3.26691	5.52154	6.07168	6.83023	5.25906	6.0407	5.93889	2.92559	4.08076	7.28316	1.54878	3.90286	3.01258	2.50972	3.27162	0.899276	3.96545	4.11441	2.81738	4.61054	10.4888	4.98842	5.81559	5.91087	11.8221	3.26562	2.19829	4.38806	4.7559	6.51722	8.29798	6.58782	2.12945	6.34601	6.28535	6.63205	8.33338	11.1543	5.09552	7.16335	4.31732	10.5529	7.69034	4.99122	6.27035	3.6068	5.42478	1.22497	3.33545	5.45053	3.36403	3.05467	2.80609	4.05258	4.12983	2.256	3.88588	3.81712	4.40454	3.24724	3.5189	4.63434	2.55428
CODING	KNOWN	PARTIAL:FULL:SINGLE	chr9	EXOSC3	NM_016042.3	major	10.98	0.871	-	14.0905	8.94219	4.42678	4.01287	7.55473	12.6535	21.3829	10.6471	8.06389	8.37461	7.87813	6.19537	10.6455	10.7513	10.4973	8.88984	6.31207	9.32182	10.2511	9.6351	14.4456	8.45122	8.45214	8.19652	12.5866	9.64429	11.4158	17.5983	17.3109	10.0481	9.48012	14.3018	14.9994	9.71435	10.3725	8.12965	11.0529	11.4228	10.1635	9.47436	7.47868	7.09821	3.39701	9.55113	6.73501	3.51765	3.67039	6.08305	7.71736	4.43914	8.60026	14.4955	20.3578	8.47861	17.2083	22.0615	16.8365	15.9308	15.1034	16.9864	19.2954	17.9404	14.0526	13.5794	18.181	7.61356	11.4943
CODING	KNOWN	PARTIAL	chr8	TM2D2	ENST00000522434.5	minor	7.54	0.321	-	9.48399	10.0327	8.53736	3.64806	5.7171	6.4418	5.27972	2.41067	7.53799	9.74749	8.96894	10.8419	7.2744	6.41612	9.12058	9.97397	6.74244	6.8121	6.10702	8.73582	8.21414	6.00481	8.45214	6.91582	6.29328	8.97916	6.56946	4.43315	6.54437	9.16885	11.9532	8.77613	10.3654	5.41053	10.2243	6.44766	6.48976	7.75624	8.02385	9.79017	9.40177	5.40816	5.33816	8.11846	10.1889	9.01397	5.06864	5.45915	13.5054	9.98808	12.4373	4.69572	4.25558	6.66176	3.88157	5.09111	8.74839	4.7513	7.31571	8.49319	6.69979	7.06166	6.08246	5.46127	9.38374	6.45498	9.57855
CODING	KNOWN	PARTIAL:SINGLE	chr8	PKHD1L1	XM_011517371.2	minor	12.077	0.147	-	9.48399	15.9215	15.1775	9.12015	12.0467	6.4418	15.4432	11.4507	9.81691	17.0238	13.211	11.5303	14.194	10.4045	7.91598	14.3105	10.9027	15.2376	19.6297	9.24969	13.3126	14.456	12.7866	14.0878	17.3065	14.9653	12.4927	10.4784	6.22771	13.6905	23.2194	13.0017	10.8532	8.11579	12.447	15.6986	9.93745	11.7049	9.0937	12.4746	12.1796	10.4783	19.1688	8.11846	12.6066	14.7301	13.9824	9.04659	10.3702	11.6528	11.908	3.87907	10.2364	16.3516	19.2785	7.46696	12.3798	13.136	5.78177	5.57366	10.0497	8.39765	9.22856	10.1845	12.5117	14.8961	10.728
CODING	KNOWN	PARTIAL	chr8	MRPL13	ENST00000518696.5	minor	5.79	0.016	-	9.48399	5.67066	5.69157	6.0193	5.10455	9.6627	5.41171	5.82578	5.25906	3.29493	3.75726	8.60468	4.43561	7.62998	3.95799	3.68603	4.30369	4.66091	4.14405	5.78106	4.53194	4.22561	5.85148	11.5264	8.65326	7.64892	8.40029	4.16448	2.74441	2.51201	3.57222	4.06302	3.41449	2.70526	4.29717	5.32633	3.04208	6.9101	3.74446	3.78974	2.77779	2.70408	1.45586	5.01435	3.45385	3.29779	4.19473	5.1472	7.71736	7.7685	5.02784	7.14566	11.2715	5.45053	5.95174	11.0307	7.42788	7.54619	7.78769	11.28	8.70972	6.29824	8.3896	8.56091	6.84231	4.13781	8.04598
CODING	KNOWN	PARTIAL	chr7	DFNA5	ENST00000446822.6	minor	6.876	0.12	-	9.48399	34.6782	5.69157	15.1395	4.492	5.52154	12.1434	3.11378	15.9525	15.5136	13.3322	1.72094	3.37107	11.6184	4.30216	7.80572	3.15604	0.717063	1.52675	7.19421	5.66493	12.0096	0.433443	20.7475	0.78666	0	1.72314	11.4187	4.64439	3.64242	1.37393	0.812604	0.487785	18.445	20.4486	0.840999	3.24488	8.60237	3.20954	3.47393	1.92309	1.69005	0	10.2675	3.45385	3.51765	5.4182	6.08305	5.78802	9.15574	26.33	0.408323	12.8817	0	6.85744	3.39407	2.31089	15.7911	11.5635	2.1233	12.4616	0.572567	0.62922	6.64209	8.79725	0.331024	3.83142
CODING	KNOWN	PARTIAL:FULL:SINGLE	chr7	DFNA5	ENST00000342947.8	minor	14.588	0.255	-	12.4647	22.0283	15.8099	12.7682	7.55473	8.28232	22.4388	29.7316	9.81691	12.2187	9.21135	6.36746	19.6941	10.2311	8.9485	13.66	9.03774	13.2657	9.16053	6.93727	37.955	14.3448	7.58525	11.0141	17.3065	7.64892	5.4925	16.1206	55.0994	8.28964	10.1671	9.75125	10.6093	35.2914	13.336	3.64433	11.1543	22.7046	15.2453	9.47436	9.61544	15.0415	10.6763	12.5359	4.83539	15.1699	12.5842	16.2215	10.129	14.9821	9.65875	3.67491	15.2971	10.2954	34.2872	8.65489	16.0112	58.9721	18.0533	6.23719	31.891	7.63423	5.2435	11.513	17.008	9.59971	9.70626
CODING	KNOWN	PARTIAL:SINGLE	chr7	CDK13	ENST00000181839.9	major	8.456	0.486	-	9.48399	8.06978	14.5451	4.92488	4.69619	10.1228	19.9309	9.84356	7.01208	8.64918	6.1813	6.36746	14.3714	7.97679	7.05555	9.97397	6.59898	8.96329	11.3416	5.13872	7.08116	7.89522	6.71836	5.63511	14.4221	9.64429	8.93877	4.29882	7.1777	8.79204	10.5793	22.1028	10.8532	7.62392	5.03806	9.39115	4.1575	4.93579	9.89608	7.73739	8.11971	8.95727	20.3821	5.13373	7.77117	13.8507	9.96249	10.6063	10.3702	13.3174	7.54176	3.67491	5.52075	6.66176	9.31577	3.22437	5.44711	6.14874	5.78177	4.11389	8.17374	5.53482	7.13116	5.60887	6.64681	6.62049	6.76884
CODING	KNOWN	PARTIAL	chr6	RPL7L1	NR_134563.1	minor	11.003	0.046	-	9.48399	10.9051	14.5451	14.5922	10.8216	11.7333	7.5236	14.2631	9.46631	12.2187	9.81736	10.4977	10.8229	6.93634	12.7344	11.9254	17.5017	10.0389	14.6132	7.57961	9.34713	10.3416	12.3531	5.63511	12.5866	8.6466	6.67715	7.92594	13.0887	13.9417	10.0297	11.3765	7.31677	11.3129	13.7806	10.3723	15.109	9.58953	19.7922	13.8957	14.7437	12.1684	12.8601	11.9389	10.7069	13.6309	19.0511	17.0014	12.7819	11.9302	12.0404	4.08323	7.47601	13.3235	11.1272	6.27904	8.58332	12.7167	7.19771	6.5026	9.64769	7.44338	9.64804	7.9705	7.2333	12.2479	5.74713
CODING	KNOWN	PARTIAL	chr6	GTPBP2	NM_019096.4	major	11.449	0.851	-	9.48399	9.16029	20.2367	4.19527	7.75892	9.89277	18.083	21.696	4.55785	5.49155	6.0601	6.36746	11.71	6.76293	10.6694	10.8413	6.45553	19.3607	20.7202	4.75331	17.278	7.22802	4.76787	7.68424	27.5331	5.65355	6.89255	6.44822	37.2607	6.65683	7.14444	33.4793	17.4383	21.3962	6.37166	4.90583	10.1403	10.1536	9.89608	4.89508	5.12824	5.07015	11.1616	5.4919	3.97193	1.31912	5.06864	6.86293	5.30568	11.3753	4.23397	7.96231	7.01595	10.9011	50.978	10.0125	10.399	37.172	7.31571	10.0857	15.5435	12.7873	13.4234	9.44652	9.38374	12.0824	10.0894
CODING	KNOWN	PARTIAL:FULL:SINGLE	chr5	UBE2D2	NM_181838.1	major	11.84	0.353	-	18.968	10.4689	22.4501	12.0386	12.0467	15.1842	19.7989	11.8524	17.0043	11.9441	11.1506	11.1861	13.3068	16.127	10.1531	8.67302	13.6283	7.70843	9.81485	10.2774	5.66493	9.45202	6.93509	11.7825	9.43992	14.9653	10.985	13.5681	8.5499	13.5649	15.2506	12.3516	12.5605	8.48469	18.3741	8.26982	5.57714	10.4357	17.2513	11.685	8.97441	7.60523	14.5586	10.745	7.0804	7.475	9.43815	8.89062	11.3349	13.8723	7.27714	10.2081	19.2076	3.63369	10.9978	14.2551	13.5352	13.6949	13.8054	21.1003	10.4517	8.01594	10.6967	8.56091	14.0756	9.26868	15.5811
CODING	KNOWN	PARTIAL	chr5	NDUFS4	NR_134473.1	minor	9.005	0.029	-	9.48399	10.687	17.3909	6.93132	9.80074	7.13199	12.5393	11.9529	5.96027	6.17799	4.96928	8.0884	9.58092	10.4045	8.08806	10.1908	6.31207	8.06696	8.5062	9.37816	6.79791	7.00562	7.58525	9.73337	9.70214	10.642	10.5542	5.6422	8.76101	6.15443	7.55662	7.15092	6.95093	9.71435	5.33441	8.40999	6.28696	6.20499	8.02385	10.7376	10.2565	7.60523	8.00724	6.80518	5.35347	8.35441	12.0599	5.61513	9.40553	8.60084	10.188	10.0039	7.361	9.08422	13.9737	10.6913	9.07851	14.1142	9.43962	9.82025	14.0696	8.39765	8.17986	15.7934	8.60176	12.0824	9.83397
CODING	KNOWN	PARTIAL:SINGLE	chr5	DMXL1	NM_001290322.2	major	9.219	0.672	-	9.48399	8.94219	9.16976	6.38411	9.59655	8.74245	11.4834	7.73423	8.7651	7.96274	7.39332	6.71165	9.04865	9.01724	11.7019	9.75714	9.46811	7.52916	10.2511	5.13872	9.34713	13.4552	10.1859	13.5755	14.4221	9.31172	10.7696	5.91087	7.59991	10.0481	9.06794	10.0763	5.24369	7.25502	7.85344	7.70915	6.08415	10.1536	7.22147	8.36901	7.69235	6.5912	9.4631	9.19297	8.46194	5.71618	11.3607	7.64281	8.9232	10.8204	6.08633	6.73734	12.9968	10.2954	12.5504	8.14578	14.1955	5.17054	10.1476	4.91013	13.5336	12.2148	11.1162	10.7749	12.9026	10.5928	11.4943
CODING	KNOWN	PARTIAL	chr5	CHD1	XM_011543112.2	minor	6.112	0.18	-	9.48399	5.45255	7.27257	2.00643	4.28782	4.83135	13.0673	8.33689	7.53799	6.72714	5.57529	4.13024	7.45183	4.33521	4.30216	6.07111	2.15184	4.30238	8.06999	2.31242	7.64765	7.11682	5.20131	8.70881	11.5377	10.642	9.15416	8.59763	8.23324	5.40083	5.08354	6.17579	6.21926	4.79569	4.7417	9.81165	4.36031	7.33317	5.88416	5.05299	7.69235	6.42219	7.03666	5.4919	3.62654	9.45368	6.81644	6.86293	3.85868	3.88425	3.30779	1.83746	5.52075	3.02807	7.2456	4.07289	4.62179	8.10516	5.54578	3.98118	4.95784	3.4354	9.64804	6.78969	9.38374	4.79985	2.68199
CODING	KNOWN	PARTIAL:SINGLE	chr4	FAM200B	ENST00000504137.1	major	11.841	0.449	-	9.48399	14.3947	11.0669	13.133	9.39237	12.1934	17.2911	15.5689	9.99222	13.7289	9.45375	9.46514	15.0811	9.71088	15.832	29.4883	20.2273	12.1901	13.7408	13.8745	8.49739	9.78562	8.01869	6.65968	8.91548	11.6397	16.8006	11.5531	6.64992	10.2993	13.8767	11.7015	15.7311	10.2062	9.92794	12.615	11.3571	10.5767	11.5009	9.15854	10.4701	5.74617	12.3748	6.44702	5.00809	5.05662	8.03991	4.36732	6.99386	12.4851	8.99719	11.4331	11.3865	13.3235	17.2083	19.1765	16.5064	19.7039	10.0296	8.36048	15.1415	12.4056	7.3409	12.251	8.60176	18.5374	15.198
CODING	KNOWN	PARTIAL:FULL	chr3	TBC1D23	NM_001199198.2	major	16.793	0.371	-	18.968	17.2301	25.9283	16.4163	19.1931	17.4849	19.403	18.08	11.044	16.8865	14.7866	24.4373	12.2423	19.2483	13.7669	16.9124	12.9111	14.162	18.3211	14.6453	18.6943	18.2368	15.3872	14.3439	21.2398	16.6281	19.3853	17.0609	17.3109	20.5985	12.9149	13.4892	18.17	13.2804	17.3368	24.5291	18.4553	22.5636	19.7922	20.6857	15.5984	16.0555	17.9556	15.1624	20.7231	11.8721	20.9737	18.2492	10.6114	21.6408	16.6713	7.34982	14.722	14.5348	18.3728	14.9339	18.3221	13.4154	13.4515	13.9341	9.5137	17.7496	13.6331	16.2362	21.6999	14.3996	15.198
CODING	KNOWN	PARTIAL:FULL	chr22	RANBP1	NM_001278641.1	minor	9.491	0.388	-	11.3808	12.2137	6.00777	7.66093	7.75892	7.13199	11.7474	10.4462	14.7254	8.92376	6.5449	8.77677	7.62925	17.1674	9.63684	9.32349	6.45553	6.09504	6.97945	7.57961	10.1969	9.34082	11.0528	11.5264	5.2444	8.6466	7.96951	10.747	6.22771	7.28484	6.73226	4.06302	8.65818	8.85359	8.00162	8.69032	11.3571	8.7434	7.75639	5.05299	5.55559	3.2111	3.39701	10.6256	10.3616	8.13456	5.76776	8.42269	7.95853	8.3234	13.0989	8.98312	19.0926	7.87299	10.3509	14.4248	9.57371	8.80388	16.4013	16.4556	14.0696	13.169	10.6967	12.989	13.0981	9.76522	14.9425
CODING	KNOWN	PARTIAL:FULL:SINGLE	chr22	NAGA	NM_000262.2	major	9.534	0.597	-	12.7356	6.97927	4.74298	5.8369	6.73801	7.36206	16.3671	8.136	12.9724	6.58985	7.27212	5.85118	7.45183	7.45657	5.85094	6.07111	6.59898	6.63283	9.16053	5.26719	7.9309	10.008	6.28492	6.14739	16.2576	7.64892	14.3236	10.8814	11.3999	11.6809	7.9688	14.3018	10.1215	9.83732	10.817	13.7363	6.79397	13.9612	5.48297	10.2639	4.70088	12.6754	16.9851	7.40213	5.69886	6.59559	6.11732	7.33086	5.54685	12.2076	5.82171	18.1704	13.4568	3.63369	7.11621	10.861	8.91345	11.3193	10.1476	13.0052	11.2556	15.0776	13.4234	8.85612	19.1585	10.4273	10.9834
CODING	KNOWN	PARTIAL	chr22	HMGXB4	XM_006724102.1	minor	7.471	0.171	-	9.48399	9.59649	10.4346	10.7618	5.7171	4.14116	8.05157	5.72534	8.7651	9.74749	10.0598	10.8419	5.85501	13.179	4.47425	4.11968	5.16442	3.04752	3.27162	6.68033	4.24869	8.34002	9.53574	7.17196	4.71996	6.65123	7.53872	6.31389	8.86656	8.41524	4.39658	2.76286	4.7559	9.71435	11.2615	12.3346	7.808	12.41	12.8382	4.57927	8.33338	8.78826	3.15437	10.745	11.0523	8.35441	13.1085	9.82647	6.27035	11.6528	8.33563	6.12485	7.70604	3.02807	3.10526	6.61844	7.26281	5.17054	5.89976	9.28943	4.15387	6.29824	4.1948	10.3321	6.64681	5.95844	5.36399
CODING	KNOWN	PARTIAL:FULL:SINGLE	chr20	VPS16	NM_022575.3	major	13.941	0.745	-	13.8195	9.37839	8.22116	7.29612	14.2927	11.2732	21.6469	10.6471	7.71329	10.1594	12.3626	17.5535	13.8391	11.9652	11.1856	8.45619	11.0461	10.0389	18.9754	13.1037	12.4628	13.1216	8.66886	19.4667	15.9954	12.6373	16.5852	13.4338	21.0053	16.3281	17.0367	14.9519	11.0971	14.8789	8.74251	8.26982	15.109	17.0637	10.8322	8.84273	9.18809	10.8163	8.97781	8.23785	7.94386	2.85809	4.36951	9.98244	10.3702	9.43318	8.07101	18.3746	18.8626	8.47861	21.6074	19.6856	17.8269	24.8745	24.779	20.9676	22.6453	21.7576	22.2324	15.7934	31.4746	15.3926	19.5402
CODING	KNOWN	PARTIAL:SINGLE	chr2	DCTN1	ENST00000466110.5	minor	6.466	0.264	-	9.48399	7.63357	6.00777	3.10085	5.92128	3.45097	6.20367	6.22756	6.13557	5.49155	6.4237	8.26049	6.91955	7.28316	8.77641	7.15524	5.02097	4.30238	8.72431	6.03799	5.66493	5.78241	7.58525	6.91582	6.03106	3.65818	7.32333	4.56749	7.28325	3.51682	5.63312	6.17579	9.99959	8.23876	2.51903	3.50416	5.47574	5.49988	7.48893	1.57906	5.12824	5.57717	6.55138	3.46229	2.93577	6.37574	4.89386	3.89939	5.78802	9.43318	4.76322	4.89988	10.3514	4.84492	5.4342	8.99429	9.40864	6.84747	8.25967	7.69695	10.8537	12.2148	8.17986	10.3321	8.40627	7.28254	7.40741
CODING	KNOWN	PARTIAL:SINGLE	chr2	CDCA7	XR_923034.1	minor	7.223	0.206	-	9.48399	8.50598	4.11058	2.55364	0.612546	9.20257	15.5752	15.8702	8.7651	9.19834	5.09048	0.688374	3.72591	13.3525	4.64633	5.42064	1.43456	4.30238	7.19756	4.49638	3.39896	8.11762	4.11771	3.58598	3.40886	7.98148	23.8008	11.2844	9.49989	7.28484	2.74786	4.22554	8.29234	7.62392	8.00162	11.774	11.1543	8.32033	10.0298	3.15812	3.20515	5.23916	5.33816	5.37251	2.76308	5.71618	3.14605	8.73464	6.02919	11.9302	3.70473	6.73734	15.2971	6.66176	3.49341	7.46696	7.26281	6.98721	9.79361	6.36989	6.83378	4.00797	11.326	10.4797	17.008	4.46883	6.51341
CODING	KNOWN	PARTIAL	chr18	RNMT	XM_011525749.1	minor	9.371	0.126	-	9.48399	5.01635	13.2803	5.47209	6.32964	7.36206	12.2753	14.5645	12.797	10.2966	11.0294	6.71165	9.4035	7.28316	8.43224	14.5273	5.02097	13.0864	11.9959	10.2774	10.1969	10.6752	10.6194	8.96495	15.7332	13.9676	10.4465	7.52293	8.12768	6.78243	9.20534	13.6518	10.3654	12.0507	6.66802	9.39115	8.1122	10.4357	8.02385	8.52692	11.9659	7.43622	9.94839	8.71541	10.7069	11.8721	12.0599	12.634	8.44086	8.87829	8.99719	2.24578	3.33545	6.66176	10.9978	11.3701	7.758	11.459	7.5517	5.30824	10.8537	6.87081	7.76038	10.6273	4.30088	9.76522	5.23627
CODING	KNOWN	PARTIAL:SINGLE	chr18	PTPN2	NM_001207013.1	major	8.645	0.568	-	9.48399	7.41547	12.6479	7.66093	8.37146	8.74245	12.4073	13.56	5.60967	11.8068	7.27212	11.8745	12.0649	6.93634	7.05555	9.10667	11.4765	9.50109	12.6503	8.22195	12.4628	5.11521	6.28492	6.65968	11.2755	8.6466	7.21563	6.04521	9.711	6.28003	9.34273	12.5141	12.0727	9.22249	5.03806	10.092	8.1122	6.9101	11.0997	6.15833	5.98294	3.71811	5.5808	6.44702	6.21693	6.15588	8.38947	4.99122	6.27035	9.71063	5.95402	4.69572	8.28112	7.26738	12.1623	8.31548	11.0593	12.7167	10.0296	7.56425	12.7296	4.77139	9.4383	8.11811	8.99275	12.2479	7.2797
CODING	KNOWN	PARTIAL:SINGLE	chr17	STAT5B	ENST00000293328.7	major	8.579	1	-	9.48399	6.54306	7.27257	4.56008	7.14637	7.13199	10.6914	7.03111	4.90846	6.17799	7.15091	9.80933	11.3552	7.45657	7.74389	6.93841	7.74663	9.85962	11.1235	5.78106	10.4801	5.00401	7.15181	8.70881	12.3243	9.97685	7.75411	11.6874	17.0998	9.54565	9.61751	9.42621	13.1702	7.50096	6.81619	6.30749	6.38836	10.4357	8.15758	7.57949	8.33338	11.8304	8.49253	4.29801	2.59039	3.07794	4.01995	5.92708	7.23502	3.88425	5.29246	6.73734	12.0766	8.47861	13.8443	10.3519	10.234	12.7167	7.90568	9.42213	12.0596	12.0239	10.2773	11.8082	11.1432	10.2618	9.45083
CODING	KNOWN	PARTIAL:SINGLE	chr17	SKAP1	XM_017025259.1	major	10.23	0.533	-	9.48399	9.16029	14.2289	7.29612	12.4551	8.51238	24.0227	21.696	10.5181	10.9831	5.21168	9.63724	11.5326	4.33521	19.962	11.9254	11.1896	10.9352	14.6132	7.45114	9.06388	6.56081	7.15181	6.65968	14.1599	6.31867	7.43103	3.8958	12.6665	4.14482	11.4036	18.3649	12.1946	12.7885	4.44534	5.74682	10.8501	5.35886	17.385	8.21111	5.12824	10.1403	8.00724	6.08885	5.87155	0.659559	11.186	6.395	6.99386	9.15574	6.61558	6.73734	11.2715	7.87299	16.3026	10.0125	16.5064	21.6604	10.9736	2.65412	19.5634	15.2685	6.08246	8.56091	6.06033	19.1994	10.4725
CODING	KNOWN	PARTIAL:SINGLE	chr17	AKAP10	ENST00000225737.10	major	6.273	0.809	-	9.48399	5.01635	7.90496	7.47853	4.28782	3.91109	8.31556	5.62489	7.01208	5.90341	6.4237	3.61396	4.79046	7.62998	4.81842	7.37206	2.86912	6.45357	9.16053	1.92702	5.38168	6.33841	3.46754	7.4281	11.0132	4.3233	9.04647	6.58256	8.02213	3.76802	6.32008	9.58873	5.36563	6.64019	5.03806	7.00832	5.17153	8.7434	7.75639	8.0532	7.47868	7.09821	9.22046	8.71541	6.9077	12.9713	8.73903	4.99122	4.34101	8.3234	6.21865	4.08323	4.60062	3.02807	5.82236	5.43052	6.10736	4.19233	4.12983	5.17554	6.02981	5.15311	4.82402	6.34688	5.66934	4.79985	4.85313
CODING	KNOWN	PARTIAL:SINGLE	chr16	RP11-1212A22.4	ENST00000427999.6	major	6.685	0.722	-	9.48399	7.85168	10.1184	5.8369	5.51291	6.67187	10.6914	6.72978	6.66148	10.9831	3.87846	2.7535	7.09698	5.89589	3.7859	7.80572	3.15604	6.99137	11.5597	3.72557	9.06388	5.67121	4.11771	6.14739	11.7999	6.65123	9.58495	6.98558	10.2388	3.64242	6.32008	12.0265	8.53624	10.4522	9.92794	6.16732	3.65049	5.49988	13.5068	7.42158	8.54706	8.95727	9.22046	7.16335	4.31732	14.0706	6.81644	7.64281	5.30568	7.21361	3.70473	2.6541	3.91053	2.42246	7.50437	2.88496	4.45673	6.009	7.78769	3.18495	6.02981	3.62626	3.35584	4.87086	3.90989	4.63434	3.06513
CODING	KNOWN	PARTIAL:SINGLE	chr15	BTBD1	ENST00000261721.8	major	8.701	0.681	-	9.48399	13.0861	10.7508	4.19527	10.8216	7.82219	13.0673	11.5511	6.48618	9.88478	5.33288	7.9163	12.952	9.01724	9.46476	6.93841	11.4765	9.85962	8.5062	6.8088	5.66493	10.008	5.85148	7.68424	12.8488	4.3233	5.4925	5.6422	9.28878	7.28484	7.41923	9.10117	8.65818	8.85359	7.26073	6.16732	6.69257	7.33317	7.48893	6.47414	4.48721	8.78826	7.52195	8.35724	4.49001	9.67353	7.34078	6.23903	6.99386	5.27148	4.89553	9.79976	11.6166	5.45053	13.1973	9.67311	12.3798	12.2975	7.66969	7.43154	12.5956	11.8331	12.1649	11.6606	13.4891	11.0893	11.622
CODING	KNOWN	PARTIAL:FULL	chr14	RABGGTA	NM_004581.5	major	18.164	0.5	-	14.6324	16.3577	14.8613	10.0322	19.8057	19.3254	24.6827	18.5822	13.6736	18.6713	13.0898	17.8977	26.2588	22.7165	27.878	16.6956	21.8053	20.9741	29.2264	18.4994	26.6252	22.4624	19.0715	20.2352	18.8798	22.6142	22.0777	16.6579	29.8719	18.4633	18.8228	21.7778	17.3164	19.9206	9.18704	8.40999	14.2978	15.6535	10.9659	16.4222	12.3932	16.2245	15.0439	10.1481	9.15271	7.475	7.166	13.7259	11.576	12.7625	12.9665	18.5787	17.2523	13.3235	35.9692	21.8918	22.1186	29.0668	18.1713	16.8537	25.5932	18.8947	18.6669	19.0406	19.7449	19.0339	18.774
CODING	KNOWN	PARTIAL	chr13	N4BP2L2	NM_001320836.1	minor	5.814	0.044	-	9.48399	3.92584	12.0155	3.64806	1.63346	7.13199	9.63549	5.62489	4.20725	7.68816	4.60567	15.8326	11.71	4.68203	4.30216	5.20381	7.45972	9.14256	10.6873	3.85404	7.08116	4.67041	4.55115	6.40353	12.5866	4.65586	7.43103	2.95544	3.90551	4.01922	8.10619	10.5639	5.36563	3.44306	3.55628	3.50416	4.0561	5.21783	3.34327	3.31602	5.34191	4.22513	9.94839	4.77557	4.83539	8.57426	4.54429	5.1472	5.06452	5.27148	2.91086	2.85826	2.99041	8.47861	10.3509	3.05467	5.9423	7.40644	2.4779	2.38871	6.2978	3.81712	3.35584	2.50923	4.10539	5.62742	6.00256
CODING	KNOWN	PARTIAL:SINGLE	chr13	CENPJ	XM_011535150.2	minor	7.647	0.198	-	9.48399	7.85168	8.53736	5.8369	8.98401	5.52154	7.91958	4.92178	11.5699	12.4933	8.84774	7.74421	6.03243	29.1326	6.53929	6.72159	5.30788	4.48164	7.85188	5.90953	6.23142	10.564	4.11771	9.98951	4.98218	8.6466	14.0005	11.1501	3.79996	12.8113	8.10619	5.20067	4.39006	4.18086	10.817	13.0355	10.9515	11.2818	5.08177	5.2109	6.19662	3.3801	2.66908	11.8195	7.0804	6.15588	5.06864	7.79879	12.0584	21.6408	5.82171	2.6541	4.37059	3.02807	3.23464	7.63666	6.76762	1.95642	6.60773	6.5026	3.48389	3.81712	8.59934	8.85612	7.62429	5.13088	6.13027
CODING	KNOWN	PARTIAL	chr12	YBX3	NM_001145426.1	minor	6.45	0.115	-	9.48399	7.41547	6.00777	2.18884	7.55473	6.4418	10.2955	9.84356	2.80483	4.94239	3.39365	5.67909	8.87122	6.0693	7.91598	10.6244	5.16442	7.70843	5.88891	4.36791	8.49739	4.78161	3.90099	7.17196	16.7821	4.65586	3.12318	2.8211	15.4109	4.64722	5.63312	6.33831	8.04845	11.8048	4.7417	3.64433	3.9547	4.51272	5.75043	3.31602	3.6325	5.91518	4.12494	2.98473	2.4177	2.63824	3.67039	5.1472	4.34101	2.77447	2.38161	4.49156	7.70604	7.26738	14.2324	6.61844	5.77724	22.6386	6.72573	6.90072	14.2035	5.15311	7.3409	6.05168	5.27835	4.30332	5.23627
CODING	KNOWN	PARTIAL:SINGLE:FULL	chr12	IPO8	NM_006390.3	major	9.018	1	-	10.0259	11.7775	11.3831	5.6545	9.80074	6.90193	11.8794	10.2453	6.83678	6.31528	7.63572	7.74421	9.75835	8.49702	8.77641	6.07111	6.59898	6.99137	9.37863	4.62485	12.4628	12.0096	8.45214	12.8071	12.5866	7.64892	5.3848	5.6422	8.5499	6.28003	7.9688	6.9884	9.02402	7.99282	6.37166	5.60666	8.21361	10.4357	5.08177	2.84231	5.12824	6.25319	7.03666	8.47663	5.18078	5.49632	5.59298	6.55098	6.99386	4.99404	3.70473	12.658	13.3418	6.05615	14.6206	12.3884	11.8846	16.4898	13.5695	10.7492	11.3896	10.6879	16.9889	13.727	19.9404	10.2618	14.8148
CODING	KNOWN	PARTIAL	chr12	CEP290	XM_011538764.2	major	8.227	0.532	-	9.48399	5.88876	10.4346	1.82403	7.35055	5.52154	11.3514	11.5511	7.53799	9.06105	10.0598	10.1535	8.16153	8.1502	6.53929	6.50476	4.5906	7.52916	8.2881	6.29493	8.78064	3.00241	7.15181	6.14739	11.7999	14.6327	12.7081	7.92594	14.3554	12.6857	10.7167	15.277	11.9507	9.09952	5.18623	6.02716	6.18556	7.33317	6.15162	6.63205	8.97441	7.09821	5.5808	6.92457	2.93577	5.49632	4.71908	8.11074	5.06452	6.65872	6.8802	1.83746	3.6805	3.02807	13.9737	6.61844	9.40864	15.6514	7.66969	7.16613	8.97771	7.63423	13.0039	10.0369	10.1657	10.7583	13.1545
CODING	KNOWN	PARTIAL:FULL	chr11	UBXN1	NM_001286077.1	major	13.86	0.514	-	11.6518	6.32496	11.0669	2.91845	8.98401	8.51238	20.7229	11.9529	7.53799	5.35426	6.0601	7.40002	7.2744	1.73409	17.0366	6.72159	7.60318	17.7473	21.8108	12.9753	20.677	7.11682	6.0682	7.68424	16.7821	21.6165	9.90803	12.2248	42.8551	8.66644	15.388	31.204	26.4623	19.6746	5.33441	4.34516	8.0108	8.17931	14.1755	13.2641	10.0428	14.7034	18.6836	3.46229	2.93577	5.71618	4.54429	6.86293	6.51152	7.7685	3.83704	20.212	13.4568	8.47861	32.9933	23.5888	15.0208	39.6874	18.5253	17.2518	31.623	31.4912	17.4084	12.8414	20.1359	19.5304	20.3065
CODING	KNOWN	PARTIAL:FULL	chr11	ALG8	XM_005274247.3	minor	9.108	0.115	-	10.0259	9.59649	6.32397	6.38411	5.10455	8.28232	13.5953	10.0444	9.46631	8.23732	7.02971	4.81862	11.0003	11.2716	8.26015	8.88984	7.02935	4.30238	8.06999	6.55187	7.9309	10.7864	9.31902	12.5509	7.60438	12.9699	11.6312	10.6127	8.86656	7.91284	8.38098	9.42621	9.99959	4.79569	8.00162	9.25099	8.72062	9.58953	8.29131	7.8953	5.98294	7.26722	7.03666	10.1481	9.67079	8.35441	9.26337	8.26671	9.40553	10.2655	7.9387	14.0872	13.9169	5.45053	10.2215	13.9157	6.93268	6.42823	11.7995	11.28	11.1216	11.2605	8.59934	12.8414	10.1657	8.93766	10.8557
CODING	KNOWN	PARTIAL:SINGLE	chr10	WASHC2A	ENST00000351071.11	major	8.229	0.647	-	9.48399	8.50598	7.27257	4.74248	9.59655	8.51238	11.0874	9.34134	4.90846	6.72714	4.84808	7.74421	9.93577	5.54907	6.88346	4.55333	7.02935	11.1145	17.8848	8.22195	12.4628	7.67282	4.98459	4.86669	14.6843	8.31404	6.13867	4.16448	15.622	6.28003	11.1288	9.58873	8.04845	9.34545	6.0753	5.18616	6.18556	6.34601	8.42504	11.0534	7.69235	7.09821	8.49253	6.80518	3.10847	6.37574	5.94254	5.92708	4.34101	9.15574	3.96935	4.69572	6.78592	9.08422	12.1623	7.29726	11.3894	22.918	7.66969	6.76801	10.8537	7.25252	12.5844	7.8229	7.81978	8.27561	8.55683
CODING	KNOWN	PARTIAL	chr1	ZCCHC17	XM_006710681.3	minor	9.079	0.092	-	9.48399	9.8146	8.22116	9.48496	9.80074	9.89277	13.8593	11.752	8.5898	12.4933	10.787	7.40002	9.58092	11.7918	9.80893	8.88984	8.46391	8.24623	6.54323	9.12123	8.21414	11.7872	12.7866	10.2457	9.70214	8.31404	9.90803	6.31389	6.54437	10.5505	12.6402	10.5639	7.80456	7.00909	8.29798	5.60666	10.4445	10.8587	8.29131	8.84273	6.62397	6.08418	8.73517	9.07358	11.3977	6.59559	8.56425	12.0101	12.5407	7.7685	7.80639	7.34982	7.13097	6.05615	10.0921	7.80637	8.08813	10.3411	9.67561	7.56425	10.7197	8.2068	9.01882	8.70851	8.99275	5.79293	6.76884
CODING	KNOWN	PARTIAL:SINGLE	chr1	TOR1AIP1	ENST00000606911.6	minor	4.242	0.05	-	9.48399	3.70774	6.32397	4.92488	3.47109	4.37122	8.18357	1.90845	4.03195	5.62883	3.63606	4.13024	3.37107	6.24271	1.89295	4.98699	2.58221	4.66091	2.8354	2.8263	1.98272	5.56001	3.46754	4.3544	6.03106	1.66281	4.95402	4.56749	5.69993	4.89842	6.04529	4.22554	4.7559	3.3201	5.48259	4.62549	2.33226	7.61522	1.7385	1.57906	5.98294	2.87309	4.85287	4.53679	4.31732	0.879412	3.84517	4.83525	2.89401	6.65872	2.91086	5.71653	1.84025	4.2393	6.85744	2.71526	4.62179	3.35386	5.66377	4.64471	4.42186	3.05369	3.77532	4.42806	2.93242	3.31024	3.95913
CODING	KNOWN	PARTIAL	chr1	PRPF38B	NM_018061.2	minor	7.921	0.269	-	9.48399	4.14394	4.11058	8.39054	3.87946	7.13199	14.5192	7.53334	4.38255	4.94239	6.0601	5.3349	4.43561	5.37566	7.91598	5.42064	5.02097	5.73651	12.214	7.83655	10.4801	5.78241	3.0341	4.61054	12.0621	9.31172	7.86181	8.86631	15.8332	7.66164	10.9914	12.3516	10.7313	9.09952	7.26073	6.16732	12.4725	9.02544	4.27939	10.8955	11.3249	7.43622	7.03666	5.61129	4.49001	8.35441	4.01995	6.23903	6.75269	4.43914	4.76322	2.24578	6.78592	2.42246	14.6206	14.0854	10.0689	10.0616	10.6196	9.42213	10.8537	6.87081	13.8428	6.78969	13.8801	7.11703	7.91827
CODING	KNOWN	PARTIAL:FULL	chr1	LUZP1	XM_011542091.2	major	9.581	0.596	-	9.75496	8.06978	7.27257	8.57295	11.0258	9.43264	9.3715	9.24089	4.73316	11.395	12.1202	10.6698	5.85501	10.5779	8.08806	7.58889	10.9027	6.45357	10.033	7.70808	8.78064	10.4528	16.0374	5.12283	13.6354	12.3048	10.3388	7.92594	9.81655	11.4297	11.1288	8.12604	9.7557	9.34545	8.44615	9.39115	12.7767	9.87158	8.02385	10.4218	13.4616	12.1684	5.82345	9.31236	8.46194	13.1912	12.0599	10.7623	12.5407	12.2076	10.188	2.6541	6.21084	9.08422	8.1513	7.80637	10.5641	11.459	11.9175	8.89131	8.70972	8.77937	9.64804	12.5462	6.45132	7.77907	9.06769
CODING	KNOWN	PARTIAL:SINGLE:FULL	chr1	LRIF1	XM_005271029.3	minor	13.479	0.157	-	10.5679	9.16029	15.4937	14.9571	9.80074	11.0431	19.007	9.74312	9.46631	16.8865	9.57495	14.2838	21.2909	19.0749	10.6694	20.3816	10.9027	19.0022	22.4651	13.2322	19.2607	11.12	13.8702	6.40353	31.4664	12.3048	14.4313	13.7025	16.9942	14.1929	12.0906	15.277	15.1213	11.8048	10.5206	6.86816	15.109	13.5382	12.5707	14.5273	21.154	21.2946	19.8968	17.4308	13.2973	18.2478	14.5068	12.0101	14.47	15.8145	12.7019	2.24578	4.02555	7.26738	23.0306	6.78815	12.2147	15.0924	7.90568	5.30824	9.91568	9.73365	11.326	7.8229	12.7071	10.4273	8.30141
CODING	KNOWN	PARTIAL:SINGLE	chr1	IPO13	NM_014652.3	major	6.742	0.939	-	9.48399	8.06978	6.32397	3.46566	5.51291	6.67187	8.84353	6.12711	4.55785	6.31528	5.21168	4.64653	7.80668	5.37566	8.9485	8.67302	8.46391	6.63283	10.033	3.98251	9.06388	6.67201	5.20131	6.40353	11.0132	7.64892	6.13867	5.37352	9.49989	3.64242	7.69401	7.96352	6.3412	5.16459	6.37166	3.64433	5.47574	7.47419	6.41908	2.36859	4.48721	5.40816	4.12494	4.65618	5.00809	4.39706	3.84517	4.99122	5.30568	3.05191	4.76322	6.53317	9.66131	3.63369	10.9978	9.3337	11.2243	11.3193	7.90568	8.49319	11.9256	8.01594	7.55064	7.5277	9.77473	5.79293	7.2797
CODING	KNOWN	PARTIAL:SINGLE:FULL	chr1	HIST2H4B	ENST00000612061.1	major	7.647	0.361	-	11.6518	7.41547	8.53736	10.5794	6.32964	4.60129	6.99563	4.82134	7.88859	11.395	11.393	1.37675	7.9841	10.4045	7.91598	9.97397	7.60318	8.78402	10.9054	9.89203	6.23142	17.6808	15.8207	14.3439	5.50662	19.6211	15.0774	7.7916	4.11662	11.8065	10.8541	9.58873	5.97536	1.96746	8.59433	13.0355	6.08415	14.2433	4.54685	6.47414	3.20515	3.3801	8.73517	6.68579	12.9519	3.95735	5.4182	3.58744	10.129	13.04	7.27714	3.26659	6.21084	3.02807	3.88157	5.43052	5.9423	3.21412	6.13575	1.85789	4.01987	4.58054	3.56558	4.87086	6.06033	2.6482	3.44828
CODING	KNOWN	PARTIAL:SINGLE:FULL	chr1	EXO1	ENST00000366548.7	minor	5.32	0.194	-	9.75496	9.59649	2.52959	2.55364	5.7171	2.53071	4.75175	5.32356	5.25906	5.07968	4.48447	7.05583	6.20986	14.7397	4.30216	4.11968	3.01258	4.84018	1.96297	5.52412	3.6822	6.78321	3.90099	6.91582	3.9333	6.98379	9.80034	7.65727	2.84997	5.52643	4.53397	2.11277	3.53644	3.3201	4.00081	6.16732	6.28696	6.76908	2.54089	1.42115	1.92309	3.04209	1.94115	4.77557	7.59847	3.51765	3.84517	5.61513	5.30568	8.87829	3.96935	6.9415	8.74119	8.47861	2.84648	8.48518	6.27243	2.93463	5.19179	6.23719	7.10177	7.25252	6.50194	5.90408	7.42879	2.6482	4.98084
CODING	KNOWN	PARTIAL:SINGLE	chr1	DCAF6	XM_005245331.4	major	8.957	0.355	-	9.48399	8.50598	7.58876	3.46566	10.8216	7.13199	10.4274	8.83911	7.01208	7.96274	5.21168	6.19537	9.93577	7.80338	8.43224	10.1908	7.89009	9.14256	11.5597	6.16646	9.63037	12.6768	10.6194	8.45267	13.8977	12.6373	7.75411	8.19462	14.5665	6.90804	8.93055	11.0514	7.56067	10.4522	6.81619	6.44766	7.40239	9.16647	8.15758	6.94786	7.05132	11.1543	12.6175	5.85007	7.94386	11.6522	7.86513	12.634	6.51152	10.8204	4.4986	7.55398	8.74119	7.87299	10.3509	6.27904	9.40864	8.5244	9.43962	8.22778	12.5956	8.77937	8.80908	11.513	13.4891	9.10317	8.81226
CODING	KNOWN	FULL	chr9	CDC26	XM_017014573.1	minor	10.547	0.053	-	9.48399	10.0327	8.85356	9.66736	8.98401	8.51238	10.0315	9.64267	11.2193	10.5712	8.60534	10.8419	15.4359	10.4045	12.7344	11.7086	6.59898	11.8315	13.5227	11.6906	11.8963	9.56322	9.31902	8.19652	15.7332	10.3094	10.3388	9.00065	15.7276	8.54084	8.65576	12.5141	13.0482	14.3871	10.817	10.2322	11.7627	10.9998	15.914	8.21111	9.40177	8.28125	8.49253	7.52152	9.67079	6.37574	8.21469	10.6063	8.9232	11.3753	8.99719	7.55398	17.0223	13.3235	15.5263	10.861	9.07851	12.1577	10.0296	13.1379	9.3797	9.16108	5.45324	13.2842	8.21077	8.60664	10.4725
CODING	KNOWN	FULL	chr8	ZFAND1	ENST00000522520.5	minor	12.247	0.091	-	9.48399	11.7775	14.2289	21.5236	11.23	15.4143	10.0315	21.4951	17.1796	16.3373	15.1502	11.7024	9.58092	15.7802	7.39972	8.23937	9.89848	12.9071	11.1235	15.1592	9.06388	7.89522	9.31902	11.2702	22.8131	11.9722	12.7081	16.5236	13.9332	9.16885	10.8541	5.03815	10.8532	15.6167	13.1879	12.0543	12.6753	9.87158	20.4608	15.6327	10.6838	7.77423	9.70574	15.4012	7.59847	12.5316	13.2833	23.3964	11.3349	21.3634	9.26181	9.79976	11.5016	8.47861	5.95174	8.48518	6.93268	12.4372	12.5075	10.7492	15.0075	10.1154	8.3896	8.85612	17.79	8.77215	5.87484
CODING	KNOWN	FULL:PARTIAL	chr8	RAD54B	NM_012415.3	major	14.76	0.678	-	11.3808	22.6826	10.7508	19.3347	17.3555	9.20257	6.46766	5.12267	26.9965	25.5357	15.2714	21.8559	6.20986	32.0806	5.67885	8.67302	9.46811	5.01944	6.54323	13.6176	3.39896	17.4584	14.5203	18.4422	8.12882	18.956	33.6012	20.1507	5.27772	22.9849	9.20534	5.03815	9.26791	8.60766	24.3012	24.6693	27.1759	22.4226	10.2973	11.2113	8.97441	6.08418	4.36758	21.6094	45.2455	8.79412	13.6329	20.9007	12.2995	15.537	20.6406	12.8622	20.7028	8.47861	3.10526	16.4613	12.3798	4.05258	13.8054	18.3134	8.30773	14.505	12.3747	19.6311	24.4368	8.44112	18.6462
CODING	KNOWN	FULL:PARTIAL:SINGLE	chr8	ERICH5	ENST00000318528.7	major	16.667	0.964	-	14.3615	10.9051	10.1184	10.397	6.73801	2.99084	10.9554	8.83911	3.68134	15.3763	21.8163	5.85118	10.1132	30.8667	12.2181	9.75714	7.17281	15.0583	11.3416	19.6556	13.5958	13.4552	43.9945	25.358	13.8977	25.9398	29.8318	10.0754	17.7331	26.3761	11.8158	11.7015	14.6335	15.7397	9.92794	10.3723	23.7282	22.2816	4.41312	13.1062	8.97441	4.90115	12.8601	8.95419	12.6066	2.63824	1.22346	18.2492	20.4992	29.1319	17.5974	19.1912	18.7475	12.1123	24.842	28.5102	24.0993	13.6949	34.8086	15.1285	17.6874	32.8272	36.4948	33.6532	33.6251	23.0062	14.4317
CODING	KNOWN	FULL:PARTIAL	chr8	DERL1	ENST00000259512.8	major	20.61	0.977	-	18.426	11.1232	18.9719	8.39054	10.2091	13.8039	16.3671	7.232	11.9205	10.0221	13.9382	10.4977	12.7746	13.3525	13.5948	7.80572	11.9069	15.9547	14.3951	13.3607	16.145	13.1216	10.6194	20.7475	18.6176	28.6003	29.6164	30.8977	30.3997	32.2794	35.4474	46.481	34.9986	19.6746	16.0032	11.3535	18.3539	17.9099	12.7044	18.3171	18.3762	19.7736	27.904	9.9093	8.46194	5.49632	7.51556	9.51452	15.6759	15.537	7.27714	35.1158	27.9488	10.2954	37.6512	41.0683	30.3718	23.8963	31.0328	31.8495	28.9431	42.7517	46.1428	22.5831	40.2719	25.4889	43.6782
CODING	KNOWN	FULL:PARTIAL:SINGLE	chr7	TSPAN12	ENST00000222747.7	major	20.718	0.679	-	16.2583	24.6455	26.5607	27.1781	88.4108	6.90193	23.2308	17.8791	11.044	4.39324	24.9676	114.958	15.7908	7.10975	17.7249	29.4883	19.9404	25.8143	50.3829	11.1767	54.1	15.4568	17.121	16.393	74.2083	9.31172	5.92328	3.08977	14.5665	8.79204	40.8057	12.0265	5.97536	21.3962	6.96437	5.04599	22.2072	23.2687	6.82027	18.1592	13.0343	21.6326	3.63965	15.9982	6.9077	12.9713	11.5355	13.5699	20.0169	15.537	18.7883	5.3082	2.30031	32.0976	10.6096	4.92141	19.8077	51.2861	37.7585	10.8819	31.355	16.6045	6.2922	7.23249	22.2864	14.8961	15.3257
CODING	KNOWN	FULL	chr7	AC073346.2	ENST00000441359.1	minor	12.245	0.035	-	9.48399	11.7775	11.6993	12.221	8.98401	11.5032	10.9554	14.9662	11.7452	12.9051	14.1806	9.46514	11.0003	8.84384	11.5298	12.7927	11.333	12.7279	12.8684	11.5621	14.7288	9.56322	13.6535	13.0632	16.7821	9.97685	10.2311	8.86631	21.9553	10.9273	9.34273	15.927	11.7068	21.3962	9.92794	10.7928	10.1403	10.8587	16.1814	15.0011	6.83765	11.1543	9.70574	10.9838	13.2973	8.57426	15.7303	11.5422	8.68203	11.6528	12.5696	5.10404	12.0766	15.746	17.5965	9.3337	11.2243	28.3681	13.3335	10.7492	12.4616	9.9245	15.5208	13.1366	10.1657	11.9169	9.45083
CODING	KNOWN	FULL:SINGLE:PARTIAL	chr6	SDHAF4	ENST00000370474.3	major	18.424	0.511	-	10.5679	10.9051	25.9283	19.1523	10.6175	21.8561	21.5149	18.5822	17.7055	16.7492	19.5135	11.5303	9.22607	20.2888	10.1531	22.1162	10.4723	19.8985	13.3046	17.0862	9.91362	15.1232	12.3531	14.8562	18.6176	8.97916	19.9238	14.9115	24.1719	18.2121	13.8767	18.5274	15.853	20.1665	13.4842	17.2405	15.8188	20.4483	27.1474	22.8964	17.0941	18.0835	24.507	31.28	32.4662	12.7515	22.0224	27.1398	16.3994	13.8723	19.0529	19.3954	11.7316	35.1256	10.4802	19.8553	29.3814	33.5386	17.6993	17.7826	9.91568	26.3381	15.9402	19.7787	13.2936	31.1163	18.6462
CODING	KNOWN	FULL	chr6	CUTA	NM_001014840.1	minor	17.052	0.077	-	9.48399	9.59649	12.6479	7.29612	8.98401	15.8744	17.1591	16.4729	5.25906	10.2966	12.2414	9.29305	18.807	10.4045	24.4363	13.66	11.1896	19.3607	14.6132	16.7008	10.1969	10.564	13.0033	9.98951	18.6176	18.2909	16.4775	19.882	25.0164	20.0961	24.3186	43.7181	25.8526	21.0273	7.85344	9.95182	14.1964	9.16647	9.89608	21.1594	20.7266	18.0835	31.5437	6.80518	6.9077	7.475	7.86513	12.3221	9.40553	10.543	9.26181	18.987	17.1373	21.1965	35.4517	21.7221	22.2836	51.1464	19.1152	18.8443	28.2731	26.529	13.2136	18.155	16.617	33.268	26.5645
CODING	KNOWN	FULL:PARTIAL	chr5	PARP8	NM_001178055.1	minor	14.713	0.335	-	11.1098	19.6292	15.8099	18.9699	39.4071	12.4235	13.9913	12.1538	8.2392	29.2425	14.6654	30.2885	15.7908	10.2311	9.46476	17.7797	16.7844	12.9071	11.9959	13.1037	16.4283	14.6784	26.8735	12.2948	35.1375	9.97685	17.6621	8.59763	14.4609	16.2025	13.4645	12.3516	12.3166	12.2967	10.2243	15.2781	25.2492	18.756	12.9719	13.7378	17.7351	11.1543	13.8307	7.7603	13.1246	9.67353	6.81644	15.5976	14.47	26.6349	10.188	10.6164	5.1757	13.3235	14.103	8.82459	19.1474	10.2013	10.2656	6.76801	11.2556	10.8788	18.6669	11.2177	14.0756	7.28254	14.0485
CODING	KNOWN	FULL:PARTIAL:SINGLE	chr5	FAM114A2	NM_001317994.1	major	17.8	0.462	-	18.697	23.3369	20.5529	20.0643	17.7638	12.8836	16.4991	17.2765	18.582	19.2204	12.3626	11.3582	25.904	13.0056	18.4133	14.961	25.6787	18.2851	20.7202	18.4994	19.544	14.2336	22.3223	16.9053	20.1909	14.6327	15.2928	23.2405	14.5665	23.8641	26.5169	14.9519	15.975	10.8211	24.3012	29.9956	20.1791	21.8585	21.2632	10.5797	7.05132	15.5485	16.0145	14.4461	17.96	9.01397	19.0511	17.7812	14.47	19.6987	15.2158	9.5956	16.4472	17.5628	17.8552	19.3462	20.9631	18.027	26.9029	15.9247	13.8016	20.2307	20.3448	15.941	16.8125	17.8753	13.41
CODING	KNOWN	FULL:PARTIAL:SINGLE	chr4	RCHY1	ENST00000324439.9	major	17.916	0.889	-	15.4454	17.012	17.0747	7.66093	22.46	17.2548	20.5909	13.2587	24.367	16.6119	21.2103	35.6234	13.3068	17.5143	15.832	13.0095	12.3372	18.1058	15.0494	16.3154	22.3765	15.6792	14.7371	15.6246	34.8753	16.2955	16.6929	15.7175	15.5165	14.5697	14.2889	14.3018	13.7799	10.0833	16.8923	19.2028	15.4132	22.9867	12.437	15.7906	16.2394	17.7455	13.588	15.8788	18.4781	15.8294	12.9338	23.0844	18.3287	14.4272	12.7019	20.6203	27.7188	6.66176	24.9714	19.1765	18.9823	19.145	27.1389	23.3563	22.9133	22.9027	23.7006	20.6643	22.2864	14.5651	19.0294
CODING	KNOWN	FULL	chr4	LARP7	ENST00000509622.5	minor	8.057	0.046	-	9.48399	6.54306	7.90496	5.8369	5.51291	12.8836	16.3671	12.0533	6.48618	10.0221	7.75692	8.60468	6.20986	9.53747	8.60432	11.7086	9.32465	10.7559	12.214	9.6351	9.06388	5.22641	7.36853	6.65968	8.91548	5.65355	6.89255	6.31389	5.69993	5.90323	9.48012	6.66336	8.90207	8.23876	7.70526	11.774	6.18556	7.05113	5.75043	6.94786	6.62397	9.12627	10.6763	5.73068	3.62654	9.89338	9.43815	6.08305	10.8525	11.6528	6.08633	4.49156	6.21084	6.05615	13.8443	8.48518	9.24358	6.70772	6.72573	9.28943	6.56579	5.34396	6.2922	6.19928	6.84231	7.61356	6.25798
CODING	KNOWN	FULL	chr3	UBA3	ENST00000349511.8	minor	12.593	0.086	-	9.48399	13.5223	10.7508	13.3154	14.7011	11.5032	7.78759	8.63823	10.8687	15.239	16.3623	17.2094	11.1777	11.0981	9.12058	12.359	10.7592	10.5767	7.85188	11.1767	10.4801	12.8992	18.8548	15.6246	12.3243	14.9653	12.7081	13.4338	16.1498	14.6953	10.9914	9.75125	10.2435	11.067	12.5951	15.6986	17.0356	11.7049	17.7862	10.106	13.6753	11.9994	11.6469	16.8339	17.0966	11.2125	15.905	12.79	8.44086	9.98808	13.0989	9.39144	12.6517	15.1404	10.6096	7.97607	11.3894	11.0398	12.7435	10.2184	11.5236	9.9245	16.3597	9.88933	17.008	11.5859	20.9451
CODING	KNOWN	FULL	chr3	TFRC	NM_001313966.1	minor	7.607	0.019	-	9.48399	10.0327	9.16976	4.37767	14.0886	3.2209	4.35577	3.71645	12.0958	6.72714	6.5449	7.40002	6.74213	9.71088	7.39972	10.1908	11.4765	3.94385	4.36216	4.11097	8.78064	12.3432	6.93509	10.5018	12.8488	5.98611	6.35407	9.40366	7.1777	8.28964	7.55662	3.9005	4.51201	4.05789	8.1498	7.70915	5.67854	11.1408	7.3552	5.05299	5.76927	9.46428	5.5808	10.1481	9.67079	6.15588	9.08859	6.08305	5.30568	3.6068	7.67407	5.92069	10.0064	4.2393	7.37498	7.80637	6.60256	4.7513	6.37174	7.69695	8.30773	11.8331	11.1162	6.34688	8.79725	5.13088	15.9642
CODING	KNOWN	FULL	chr3	SLC35A5	NM_017945.3	minor	8.035	0.263	-	9.48399	9.16029	8.22116	7.29612	5.10455	9.6627	8.71154	7.73423	6.83678	10.8458	8.48413	9.46514	7.45183	4.68203	6.19511	7.37206	10.3288	8.24623	10.6873	8.09348	5.09843	6.89442	10.6194	6.65968	13.111	8.31404	9.26186	6.44822	4.96105	11.5553	11.1288	9.10117	6.46315	5.65646	8.89069	7.84932	8.92342	9.16647	5.88416	8.84273	10.2565	6.08418	9.22046	7.87969	13.47	10.7728	7.86513	7.33086	9.40553	8.04595	8.99719	4.08323	5.63576	6.66176	10.739	4.24259	8.08813	7.2667	6.60773	7.43154	6.1638	6.10739	8.3896	5.90408	6.84231	6.786	9.1954
CODING	KNOWN	FULL	chr3	PLSCR1	XM_005247538.3	minor	9.205	0.043	-	9.48399	3.70774	7.90496	5.6545	3.87946	17.945	17.6871	16.1716	4.38255	14.4153	7.02971	5.16281	8.87122	3.81499	11.0135	6.72159	6.02516	8.24623	10.6873	6.4234	10.4801	7.11682	8.66886	7.17196	9.96436	8.6466	7.96951	5.6422	11.611	4.01922	7.8314	6.82588	13.4141	6.02536	3.11174	12.7551	13.3851	8.32033	7.08774	11.0534	18.1625	9.63329	22.3232	5.96946	6.73501	3.29779	7.166	19.8089	12.7819	25.2476	4.36628	5.3082	6.21084	7.26738	11.6447	8.14578	12.3798	6.009	7.19771	10.6165	6.1638	8.39765	13.4234	10.1845	8.40627	7.77907	5.74713
CODING	KNOWN	FULL:SINGLE:PARTIAL	chr3	EIF5A2	ENST00000295822.6	major	8.455	0.965	-	10.5679	15.2671	6.32397	5.47209	10.6175	5.75161	9.63549	2.91289	10.5181	8.37461	4.96928	19.2745	7.09698	11.9652	6.53929	7.58889	12.7676	5.91577	4.14405	16.3154	7.3644	7.89522	11.9197	7.17196	10.4888	13.635	6.89255	4.97051	7.28325	9.16885	10.5793	6.9884	3.65839	6.76316	4.44534	9.53132	5.17153	7.33317	0.802385	8.0532	7.47868	7.77423	5.5808	4.53679	4.14462	0.879412	5.94254	11.0743	9.40553	8.87829	10.0557	9.5956	10.2364	9.08422	9.9627	12.2187	8.74839	7.82568	5.42778	10.3511	9.5137	12.2148	16.7792	11.6606	11.1432	4.79985	9.06769
CODING	KNOWN	FULL:SINGLE	chr3	DCUN1D1	NM_001308101.1	minor	12.994	0.213	-	9.48399	17.2301	14.5451	19.6995	14.4969	16.5646	11.7474	10.4462	12.4464	16.4746	13.0898	18.9303	16.1456	13.8727	9.98102	11.2749	14.2022	12.7279	11.9959	13.2322	20.1105	10.7864	17.3377	10.7579	19.9287	10.3094	12.9235	10.2097	10.2388	12.3089	9.61751	11.3765	11.5849	12.0507	13.336	12.1945	12.3711	12.269	15.2453	9.31645	10.4701	12.8444	13.3454	11.1032	12.6066	10.1132	17.8276	14.9737	13.2642	12.2076	10.8496	6.9415	10.9265	20.5909	15.5263	9.67311	12.5449	10.4808	15.2214	12.6071	8.70972	8.58851	12.3747	12.1034	17.5945	11.5859	12.6437
CODING	KNOWN	FULL:SINGLE	chr3	CCR1	ENST00000296140.3	major	11.099	1	-	9.48399	13.5223	4.11058	17.1459	0.204182	14.0339	38.014	9.44178	8.4145	23.3391	8.36293	4.64653	8.33895	3.81499	7.22763	21.0321	2.86912	5.55724	6.32513	14.6453	18.6943	6.78321	47.6787	3.32984	4.98218	23.9444	56.9712	4.97051	1.68887	8.28964	7.00705	3.73798	16.0969	0.3689	3.4081	17.5208	9.22763	9.30749	2.27342	8.84273	13.4616	6.5912	4.12494	5.37251	10.5342	8.57426	23.071	5.61513	11.3349	4.43914	7.80639	23.2744	10.2364	6.66176	9.83331	14.0854	14.3606	1.95642	3.18587	6.76801	3.75188	13.7416	10.487	19.3359	13.0981	3.14473	13.1545
CODING	KNOWN	FULL	chr3	ARMC8	ENST00000470821.5	minor	7.581	0.122	-	9.48399	5.45255	7.27257	8.39054	5.7171	8.28232	5.54371	4.82134	6.83678	11.395	8.12053	14.6279	5.85501	7.45657	4.64633	4.77016	5.59479	5.37797	5.45269	7.32267	6.79791	5.33761	7.58525	8.70881	10.2266	7.64892	5.06171	6.58256	11.2943	8.28964	6.86965	5.68823	7.31677	9.22249	9.4834	9.81165	9.63324	10.5767	11.0997	4.73718	5.98294	7.77423	6.79402	6.32763	10.5342	7.69485	6.64166	9.67049	10.6114	8.04595	5.42478	4.69572	14.722	7.26738	4.39911	6.61844	4.78685	8.94363	6.84372	6.10448	5.89581	6.4891	7.76038	7.3801	9.77473	6.12395	10.2171
CODING	KNOWN	FULL:SINGLE	chr22	VPREB3	ENST00000248948.3	major	16.774	0.981	-	9.48399	4.58014	11.6993	45.9656	0	101.688	51.4773	39.1733	19.2832	41.873	7.15091	0.688374	10.6455	9.88429	18.0691	11.4917	3.15604	12.0108	6.32513	11.9475	32.0068	11.3424	26.8735	9.47723	8.91548	10.9745	20.4622	7.7916	7.59991	11.8065	7.8314	20.6402	14.8774	12.5426	5.48259	25.5103	38.026	7.89726	19.1235	13.8957	22.8634	27.8858	30.8157	6.68579	2.07231	8.35441	5.94254	17.9372	15.4347	13.5949	6.8802	11.0247	31.1692	29.6751	31.6995	20.5341	15.8461	16.6296	2.24191	9.82025	3.34989	9.73365	6.2922	22.4355	5.86484	10.5928	8.81226
CODING	KNOWN	FULL:PARTIAL:SINGLE	chr21	N6AMT1	ENST00000303775.9	major	13.036	0.619	-	11.6518	9.59649	7.58876	12.9506	11.8426	13.8039	10.4274	10.3458	8.4145	10.1594	15.3926	8.26049	9.4035	14.9131	11.3577	10.8413	11.9069	12.3693	14.6132	14.6453	13.5958	11.7872	13.6535	9.98951	14.4221	17.9583	14.539	9.67234	13.2998	15.0721	16.6246	11.0514	11.4629	11.4359	7.26073	11.0731	8.82202	15.3715	4.27939	21.0015	14.3163	12.5064	14.5586	7.87969	11.225	8.79412	9.96249	12.634	20.2581	8.3234	19.5821	11.8414	19.8977	27.8583	11.5153	11.3701	20.633	15.3719	14.8674	12.8725	11.5236	15.2685	14.4721	15.7934	18.572	14.0685	14.5594
CODING	KNOWN	FULL:PARTIAL	chr2	TRMT61B	NM_017910.3	major	15.417	0.492	-	11.6518	16.1396	11.6993	8.02574	20.4182	19.3254	17.1591	12.7564	9.99222	14.0034	15.8775	19.1024	10.2906	3.81499	17.897	13.8768	10.1854	16.6717	17.6667	20.6833	18.411	16.124	19.9384	18.186	16.7821	18.956	16.8006	19.479	26.4941	21.1009	20.8837	15.4395	17.4383	13.6493	9.18704	8.97065	12.9795	9.30749	5.6167	16.4222	10.2565	18.4216	16.4998	9.55113	7.94386	5.49632	7.166	19.341	12.0584	14.4272	8.60026	12.4539	14.3769	15.1404	20.9605	15.7824	16.5064	24.8745	18.8792	14.3323	22.6453	15.6502	23.7006	19.3359	23.8503	19.696	15.5811
CODING	KNOWN	FULL	chr2	SNRPG	NM_001317166.1	minor	12.06	0.029	-	9.48399	16.1396	6.32397	12.7682	13.2718	9.89277	8.44755	10.7476	17.8808	12.4933	18.5439	12.7349	7.62925	9.71088	11.874	11.0581	7.17281	13.6242	13.9589	15.6731	16.145	14.7896	13.22	18.9545	6.81772	10.642	10.6619	10.0754	6.43881	12.4345	9.48012	10.8889	7.07288	8.48469	10.6688	11.6338	13.6893	12.41	8.82624	13.2641	11.9659	8.78826	7.03666	14.3267	17.7873	14.2904	11.0112	13.2579	13.2642	7.7685	19.3175	18.7829	17.4824	10.2954	9.44515	18.1583	11.0593	8.66414	14.1594	17.7826	10.1837	12.9782	10.2773	14.3174	7.62429	8.93766	13.0268
CODING	KNOWN	FULL	chr2	PREPL	NM_001171613.1	major	12.229	0.326	-	9.48399	10.9051	13.9127	12.4034	14.2927	6.67187	7.78759	9.74312	11.3946	10.4339	14.1806	15.8326	12.4197	11.9652	7.05555	11.9254	13.7718	15.7754	11.3416	8.86429	14.7288	10.008	20.1551	9.98951	25.1731	6.31867	13.3543	10.8814	9.711	14.1929	9.75491	9.42621	7.43872	8.11579	12.8915	10.7928	13.1823	14.3843	8.69251	7.26367	10.6838	12.8444	17.2277	17.3114	17.6146	14.0706	16.9537	10.6063	13.2642	10.543	12.0404	7.96231	12.8817	12.1123	20.4429	15.6127	11.0593	12.7167	14.0414	8.89131	8.03974	13.169	7.97012	10.0369	17.399	14.7306	12.516
CODING	KNOWN	FULL	chr2	NABP1	NM_001031716.2	major	10.753	0.332	-	9.48399	13.0861	5.37538	17.6931	3.87946	9.43264	7.78759	4.82134	5.08376	12.4933	5.21168	7.74421	8.6938	11.0981	5.67885	9.54032	10.6158	13.0864	10.033	20.8118	10.1969	9.11842	12.3531	13.3194	14.4221	10.3094	10.0157	14.3742	23.222	18.7145	16.3498	16.9022	17.6822	19.9206	19.4113	14.5773	16.0216	14.8074	15.7802	14.3694	33.5472	24.6747	23.2938	15.4012	12.4339	10.5529	16.9537	6.395	7.71736	11.0979	8.33563	2.04162	3.6805	1.21123	2.97587	2.37585	3.30128	4.05258	2.5959	3.18495	2.94791	6.29824	4.40454	4.13285	4.30088	1.48961	7.53512
CODING	KNOWN	FULL	chr2	COPS7B	NM_022730.3	major	8.339	0.708	-	9.48399	3.48963	3.79438	1.82403	2.85855	7.59212	8.84353	5.32356	5.96027	6.17799	7.27212	7.05583	3.90334	7.62998	5.50677	2.60191	4.16023	6.09504	8.72431	9.37816	8.21414	6.67201	4.98459	7.94038	8.91548	9.64429	9.26186	13.7025	17.522	10.4249	7.69401	9.26369	12.0727	12.2967	6.51984	6.30749	10.8501	10.2946	10.8322	6.94786	12.3932	10.1403	10.4337	6.32763	2.59039	5.71618	5.06864	5.7711	3.61751	6.65872	5.16015	10.8206	15.1821	10.9011	6.08113	13.0672	10.0689	8.80388	12.8615	12.4744	9.91568	11.6422	12.3747	7.9705	18.181	6.62049	9.83397
CODING	KNOWN	FULL	chr19	ZNF814	ENST00000596604.5	minor	12.063	0.288	-	9.48399	16.1396	6.64017	11.8562	10.2091	18.1751	4.61975	15.0667	8.5898	14.6899	6.90851	10.4977	23.2426	20.809	22.8875	27.1032	12.3372	15.5961	15.0494	14.5169	16.7115	14.7896	10.6194	8.70881	18.3554	12.9699	12.6004	8.73197	5.91104	6.15443	9.34273	11.3765	13.7799	9.46842	16.4478	12.7551	12.8781	12.41	8.69251	8.68483	6.83765	12.8444	18.6836	8.35724	4.14462	12.3118	8.91381	10.7623	8.44086	9.98808	11.2465	6.12485	8.51115	23.0134	13.068	6.61844	13.7003	10.6206	10.0296	8.36048	19.6974	3.4354	9.64804	11.0701	6.06033	19.1994	10.728
CODING	KNOWN	FULL:SINGLE:PARTIAL	chr19	ZNF468	ENST00000595646.5	major	10.267	0.437	-	10.2969	11.9956	17.0747	7.11372	13.6802	14.9542	5.14773	9.84356	16.1278	19.7696	7.75692	11.3582	13.6617	11.445	4.47425	1.08413	12.0503	6.8121	7.63377	9.76356	13.3126	8.78482	15.3872	7.94038	1.83554	5.32099	16.8006	6.98558	9.711	13.4393	3.9844	6.66336	10.3654	13.0344	13.336	15.979	13.7907	16.7817	15.7802	10.8955	0.213676	15.5485	7.76459	9.43175	11.225	12.9713	14.1572	9.82647	9.40553	7.7685	11.2465	7.14566	3.45047	19.3797	5.95174	7.97607	15.3509	9.50261	8.84964	8.22778	9.3797	6.4891	9.85778	2.36163	12.3162	8.93766	10.9834
CODING	KNOWN	FULL:PARTIAL	chr18	RPRD1A	NM_018170.4	major	12.506	0.563	-	12.4647	9.37839	10.4346	13.3154	13.6802	14.9542	10.5594	8.136	14.7254	15.7882	9.57495	15.4884	11.8874	12.8322	9.29267	10.6244	17.6451	12.5486	10.4692	11.8191	11.8963	15.9016	17.5544	12.8071	12.5866	7.98148	14.0005	8.06028	7.91658	14.6953	11.4036	5.36319	9.63375	5.90239	15.1142	15.6986	14.602	19.6021	6.82027	11.3692	14.9574	13.8584	14.8013	20.2962	12.6066	16.7088	17.4781	13.8818	13.023	10.2655	10.3203	12.0455	11.3865	17.5628	11.5153	12.5581	13.04	7.12695	9.79361	8.6259	10.0497	14.8868	12.7941	11.6606	15.8351	10.4273	15.8365
CODING	KNOWN	FULL:PARTIAL	chr17	SLFN12	XM_005257995.4	major	9.915	0.478	-	11.3808	9.59649	9.80215	7.29612	10.0049	3.68103	6.33566	5.12267	10.5181	12.0814	8.96894	25.4698	8.16153	11.0981	9.46476	14.3105	12.4807	13.9827	10.6873	12.8468	8.78064	14.7896	17.5544	4.86669	11.5377	12.9699	10.2311	9.00065	6.86103	6.65683	5.22094	7.801	9.02402	5.41053	8.44615	2.9435	9.22763	15.3715	4.54685	11.0534	20.0856	13.6894	14.0733	10.3869	13.8154	16.9287	10.4868	11.3862	11.0937	7.7685	10.8496	5.51237	3.56548	6.66176	3.10526	8.31548	13.8654	1.2577	13.5695	7.82966	8.57573	9.9245	4.82402	8.41331	14.6621	10.2618	7.79055
CODING	KNOWN	FULL:PARTIAL	chr17	ACOX1	NM_004035.6	major	11.304	0.694	-	9.75496	10.4689	11.3831	10.0322	10.6175	8.05225	6.59965	5.82578	12.6217	12.6306	18.3015	16.0047	12.5971	10.9247	8.77641	12.1422	16.2105	8.60476	7.41566	11.5621	11.6131	11.4536	14.7371	13.3194	21.502	6.65123	10.6619	10.6127	9.81655	20.4729	11.8158	10.8889	9.02402	7.13206	11.5579	9.81165	9.73464	11.4228	5.2155	12.7904	10.0428	16.7315	17.9556	6.20824	10.7069	7.25515	5.4182	9.98244	10.8525	4.1617	11.2465	9.18728	11.2715	12.1123	10.4802	12.5581	11.8846	12.1577	13.5695	10.0857	8.03974	13.7416	13.0039	11.2177	19.7449	11.2548	15.7088
CODING	KNOWN	FULL:PARTIAL:SINGLE	chr16	TVP23A	XM_017023650.1	major	13.67	0.809	-	10.2969	18.9749	10.7508	23.53	1.83764	5.52154	5.93968	6.83023	26.6459	14.4153	2.18163	2.06512	14.9037	1.90749	4.64633	12.359	25.9656	23.1253	30.7532	15.5446	2.54922	4.67041	12.1364	1.53685	10.4888	4.65586	14.1082	5.6422	40.0051	8.79204	7.14444	11.3765	10.9752	27.4215	10.2243	28.3136	7.50379	7.19215	12.7044	15.3169	16.6668	30.9279	19.6541	16.8339	17.2693	10.1132	75.3304	24.3322	4.34101	7.7685	9.52644	0.816647	1.72523	16.3516	23.9363	3.05467	9.73877	43.7399	0.825967	0.66353	19.5634	10.3062	7.55064	4.42806	4.88736	21.6821	12.8991
CODING	KNOWN	FULL:PARTIAL	chr16	NUBP1	NM_002484.3	major	16.721	0.526	-	16.8002	18.3206	14.8613	15.5043	9.18819	20.7058	25.2107	19.5867	10.3428	17.0238	11.7566	9.29305	15.2585	15.7802	16.5203	9.97397	10.7592	19.8985	18.9754	15.93	17.8445	15.1232	12.7866	15.3685	17.831	20.6188	20.1392	21.0911	28.183	15.4489	15.6628	15.7645	16.5847	26.3148	11.4097	15.8388	20.9903	18.0509	23.8041	14.5273	15.3847	17.7455	21.8379	13.6104	11.5704	9.89338	10.8364	11.8542	9.6467	11.3753	10.0557	15.5163	20.3578	10.2954	24.0657	23.2494	18.6522	26.4117	19.3512	14.5977	18.7594	22.7118	14.2623	18.0074	23.6548	13.241	18.2631
CODING	KNOWN	FULL:PARTIAL:SINGLE	chr16	MPHOSPH6	XM_011522808.2	minor	11.666	0.161	-	15.4454	10.2508	12.3317	7.84333	14.0886	3.91109	8.57954	14.1627	11.5699	10.2966	8.48413	13.0791	10.468	16.8206	7.74389	10.1908	13.4849	15.2376	14.8313	13.2322	11.6131	14.6784	15.6039	11.5264	19.6665	9.97685	8.0772	16.2549	12.8776	6.90804	13.8767	7.801	9.02402	12.0507	16.7441	14.4371	5.98275	8.17931	6.95401	11.0534	7.265	9.46428	9.4631	8.11846	3.79924	7.03529	18.5267	19.8089	18.5699	4.99404	11.1142	11.4331	15.8722	9.08422	13.4561	9.67311	11.2243	12.2975	14.2774	20.1713	9.3797	12.4056	9.64804	7.3801	12.9026	11.9169	16.986
CODING	KNOWN	FULL:PARTIAL	chr15	GALK2	ENST00000560031.5	minor	12.485	0.268	-	10.2969	10.2508	10.7508	12.4034	19.6015	13.5738	7.39161	5.12267	17.5302	11.395	8.60534	10.8419	10.1132	10.4045	7.91598	9.75714	9.89848	9.32182	11.1235	12.5899	5.09843	13.5664	10.8361	18.9545	9.43992	9.31172	17.9852	19.076	14.1443	15.8257	14.8385	13.6518	12.3166	12.4196	22.6713	21.025	13.4865	15.0894	20.9957	12.9483	10.8975	7.09821	15.0439	16.5951	15.0243	8.13456	18.7015	15.5976	13.023	16.3693	9.65875	8.16647	15.7571	4.2393	7.76314	11.5398	13.04	7.82568	16.2833	13.2706	6.69979	14.1233	9.85778	10.4797	12.5117	10.7583	15.4534
CODING	KNOWN	FULL	chr15	C15orf57	ENST00000558871.1	minor	9.71	0.042	-	9.48399	18.1025	6.00777	10.7618	18.3764	9.20257	6.86364	9.84356	7.36269	6.17799	5.69649	8.77677	7.62925	4.68203	8.08806	8.88984	10.0419	13.6242	7.63377	7.19421	5.09843	7.56162	8.45214	13.0632	15.7332	5.65355	6.35407	11.4187	6.33326	8.28964	6.86965	9.75125	14.9994	6.39426	6.22348	10.5125	5.27293	11.5638	6.15162	15.3169	26.7096	12.5064	20.1394	10.3869	17.96	17.5882	11.186	11.6982	6.27035	7.21361	5.16015	3.87907	7.361	18.7741	4.01096	3.22437	14.6907	7.2667	6.72573	4.11389	9.11171	8.01594	6.92142	20.0739	7.81978	8.1101	8.17369
CODING	KNOWN	FULL:PARTIAL	chr14	SEC23A	NM_006364.3	major	12.133	0.541	-	13.5486	8.94219	12.0155	9.84977	9.18819	9.43264	10.2955	8.33689	7.53799	8.78647	8.84774	12.907	10.468	10.9247	9.63684	7.58889	8.32046	11.1145	11.9959	9.50663	12.1796	13.0104	12.1364	16.393	12.8488	9.64429	9.36955	12.3591	16.572	15.0721	15.388	14.3018	13.7799	7.25502	12.0024	9.95182	15.109	13.5382	13.5068	13.2641	11.1112	14.1964	9.94839	11.9389	12.0885	6.15588	9.61293	9.51452	7.23502	8.60084	7.9387	12.658	12.1917	8.47861	17.5965	14.4248	13.8654	14.3937	12.0355	12.8725	14.7395	20.0399	15.311	13.8746	31.6701	14.0685	19.4125
CODING	KNOWN	FULL	chr14	MNAT1	NM_002431.3	minor	11.823	0.131	-	9.48399	11.1232	8.22116	12.9506	10.6175	11.2732	9.5035	12.0533	10.3428	10.9831	9.09014	11.1861	10.1132	11.445	9.29267	11.2749	13.9152	12.5486	10.6873	11.1767	17.8445	11.3424	15.6039	14.3439	24.6487	12.3048	13.0312	12.4934	13.9332	9.92245	9.06794	7.63848	11.341	13.6493	12.7433	17.8011	14.602	11.4228	11.2334	10.4218	10.4701	10.6473	10.191	10.3869	17.442	10.3331	10.6616	12.4781	9.6467	12.7625	10.9819	4.49156	15.9872	10.9011	14.2324	10.3519	9.57371	13.6949	10.6196	13.6687	9.3797	15.0776	10.0675	10.6273	12.1207	11.9169	10.728
CODING	KNOWN	FULL:SINGLE	chr14	AP4S1	ENST00000554609.5	major	6.93	0.871	-	9.48399	8.50598	7.27257	5.47209	8.57564	5.29148	8.57954	7.43289	4.55785	7.00172	6.78731	5.85118	9.75835	7.80338	11.0135	11.0581	8.177	8.96329	12.214	7.83655	10.1969	5.22641	6.50164	4.86669	10.2266	5.98611	5.60019	4.97051	4.32773	6.28003	6.59487	9.58873	8.04845	2.82823	6.66802	5.60666	4.86732	6.62806	3.61073	6.00043	4.91456	4.73214	8.73517	6.56641	6.9077	3.7375	5.4182	7.79879	6.99386	4.99404	4.63091	3.87907	5.29072	7.87299	13.5855	6.95785	5.77724	8.66414	5.54578	7.69695	9.2457	6.87081	7.13116	5.16607	6.84231	6.45498	5.61941
CODING	KNOWN	FULL:PARTIAL	chr13	UCHL3	XM_017020727.1	major	14.131	0.59	-	9.75496	9.37839	11.6993	18.7875	18.1722	11.2732	10.8234	9.944	22.614	22.6526	9.57495	10.6698	11.1777	15.9536	11.5298	14.3105	16.354	11.2937	11.5597	15.6731	9.63037	16.124	10.6194	12.2948	13.8977	14.3001	9.47725	13.0308	9.39434	22.3569	9.61751	11.7015	13.9019	14.8789	23.264	13.1756	10.4445	13.9612	7.08774	9.00064	9.82912	8.78826	13.588	13.3716	21.2412	9.45368	15.5555	10.7623	20.4992	9.71063	9.92337	17.5579	26.9136	19.9853	23.16	16.2916	17.3317	10.2013	15.3394	14.465	13.5336	22.3301	16.9889	12.6938	17.5945	14.2341	14.0485
CODING	KNOWN	FULL:PARTIAL	chr12	PSMD9	ENST00000541212.5	major	13.149	0.469	-	11.1098	5.67066	8.22116	4.74248	4.69619	11.2732	14.5192	3.71645	8.7651	10.2966	7.51452	17.3814	9.04865	7.62998	9.98102	6.28794	6.45553	14.3413	13.3046	11.3052	15.8618	9.78562	9.96919	11.0141	11.0132	24.277	17.016	15.9862	14.6721	13.8161	16.3498	18.6899	15.2433	10.2062	10.6688	7.98949	13.5879	17.3458	6.28535	8.0532	12.3932	6.5912	22.0806	6.44702	5.00809	2.63824	1.92259	10.9183	8.9232	7.21361	5.02784	21.437	23.1181	6.66176	25.2302	31.0558	16.6715	24.036	27.1389	29.8589	16.0795	16.9862	24.1201	17.8598	26.9782	10.9238	19.5402
CODING	KNOWN	FULL:PARTIAL	chr12	NECAP1	ENST00000339754.10	minor	12.503	0.306	-	10.8388	13.0861	17.0747	14.4098	11.23	11.2732	9.10752	9.944	9.11571	15.3763	14.3018	15.4884	11.3552	9.53747	8.08806	12.1422	10.3288	13.2657	10.4692	11.0482	13.0293	14.0112	15.6039	18.6983	21.502	9.97685	10.5542	11.1501	15.1998	15.8257	13.0523	14.4644	12.6824	13.1574	15.5587	10.2322	15.616	14.9484	12.9719	11.685	15.5984	21.9707	15.7718	12.1777	16.4058	18.2478	16.7789	15.2856	13.2642	7.7685	9.52644	4.2874	8.16611	7.87299	17.9846	9.164	9.40864	8.5244	10.7376	7.56425	8.17374	12.2148	9.4383	9.59413	15.4441	9.10317	9.83397
CODING	KNOWN	FULL	chr12	LRMP	NM_001204126.1	minor	7.314	0.023	-	9.48399	7.85168	5.05918	13.6802	1.22509	11.0431	6.20367	4.82134	8.7651	11.8068	6.4237	4.30234	4.96789	6.41612	7.22763	6.72159	9.03774	3.04752	6.54323	10.9198	3.96545	11.2312	17.7712	4.61054	3.9333	6.98379	10.7696	8.86631	3.06108	10.2993	3.29743	3.57546	6.09731	1.4756	10.6688	10.933	13.6893	6.34601	17.2513	4.42137	3.41882	3.3801	4.12494	6.68579	6.73501	5.71618	7.166	14.5057	3.13518	5.27148	5.29246	6.9415	10.4664	15.746	5.4342	6.78815	5.11698	2.79488	9.43962	7.43154	4.68985	6.29824	6.50194	10.3321	8.79725	4.46883	8.55683
CODING	KNOWN	FULL:PARTIAL	chr12	CPSF6	XM_005268590.2	minor	24.695	0.236	-	11.3808	9.59649	6.95637	7.84333	11.23	22.3162	18.347	14.464	17.5302	12.2187	21.5739	17.7256	16.5005	16.3004	17.897	14.7441	15.2064	31.73	24.6462	34.3009	37.3885	15.568	16.4708	23.3089	17.0443	43.233	46.0939	39.764	37.0496	42.5786	35.31	37.8674	33.4133	11.19	11.1134	7.42882	15.3118	13.1151	7.48893	24.4754	29.701	33.632	28.1467	6.80518	4.83539	4.17721	6.2921	15.9095	10.6114	9.98808	11.1142	34.2992	54.1723	26.0414	36.6161	37.6742	36.3141	28.927	49.794	42.8641	34.5709	37.2169	46.9818	44.871	45.5502	38.7299	40.9962
CODING	KNOWN	FULL:PARTIAL	chr11	POLD3	ENST00000263681.6	minor	19.743	0.311	-	17.8841	27.2628	12.6479	17.3283	24.706	18.1751	17.2911	14.2631	30.8532	26.0848	22.786	23.4047	12.2423	31.7338	11.0135	16.0451	11.7634	14.162	12.8684	21.968	17.278	19.9048	25.5731	24.3334	15.9954	25.6072	31.1242	27.6736	13.4054	23.6129	14.7011	10.7264	15.3652	14.756	24.3012	28.0333	27.6829	27.6404	17.5187	10.5797	12.3932	10.4783	9.70574	26.385	27.6308	15.6096	13.2833	22.7725	16.8817	15.2596	26.33	15.5163	31.1692	16.9572	10.0921	19.0068	19.1474	11.3193	28.5549	26.1431	16.3475	15.841	23.0714	24.6495	29.1287	14.3996	24.3934
CODING	KNOWN	FULL	chr11	CHORDC1	ENST00000529987.5	minor	5.56	0.05	-	9.48399	6.97927	5.69157	2.55364	3.47109	3.68103	5.14773	11.5511	5.60967	3.43222	1.57563	4.47443	5.14531	9.19065	2.75338	1.51778	0.860737	3.94385	4.36216	1.79855	4.81519	3.22481	4.76787	6.14739	21.502	7.64892	3.55397	8.73197	12.9832	3.14002	2.33568	2.60033	1.82919	10.0833	12.7433	10.092	6.48976	8.88442	5.48297	7.42158	15.3847	19.2666	3.15437	7.52152	6.73501	7.475	11.3607	2.80756	4.82335	7.49106	3.4401	2.85826	6.78592	1.21123	1.16447	2.88496	1.8157	1.53719	2.5959	4.24659	1.60795	3.05369	4.1948	3.83765	3.7144	1.82063	2.04342
CODING	KNOWN	FULL	chr11	BANF1	XM_017018514.1	minor	5.935	0.013	-	9.48399	6.32496	9.16976	4.56008	2.85855	2.53071	2.50787	2.91289	3.50604	1.92204	3.03005	2.40931	4.96789	3.46817	3.44173	5.20381	4.73405	4.48164	4.79837	3.08323	9.91362	2.44641	10.1859	4.3544	13.111	8.31404	2.47701	14.2398	6.64992	4.01922	2.33568	9.10117	9.38986	6.27129	2.81538	5.46649	4.66452	2.96147	3.477	9.00064	3.6325	2.53508	23.2938	4.29801	2.4177	3.29779	9.78771	10.1384	2.41167	1.94213	5.29246	9.79976	4.48561	8.47861	7.63375	3.90318	6.93268	11.8783	3.42186	4.3793	2.94791	4.19883	11.5357	12.8414	4.49637	11.7514	3.32056
CODING	KNOWN	FULL	chr10	PCBD1	NM_000281.3	major	16.791	0.584	-	9.48399	14.1766	9.48596	10.2146	10.0049	8.05225	13.8593	13.2587	4.90846	8.37461	14.7866	13.2512	7.80668	15.9536	10.1531	8.67302	13.3414	19.7192	12.4321	17.0862	13.0293	11.0088	13.0033	15.6246	8.91548	24.6096	27.4625	11.6874	29.0274	13.4393	17.8611	13.8143	18.048	16.4775	7.40891	9.11082	16.8328	20.7303	8.42504	19.8961	11.1112	14.5344	19.8968	15.4012	10.3616	7.69485	3.32083	11.6982	10.129	8.04595	10.9819	27.3577	26.6836	16.9572	28.3355	25.795	28.8862	35.7745	35.5166	41.6697	25.3252	36.8352	26.637	22.1403	30.8881	19.8615	21.7114
CODING	KNOWN	FULL:SINGLE:PARTIAL	chr10	NSUN6	NM_182543.3	major	10.462	0.59	-	10.2969	11.9956	4.74298	6.56651	11.23	14.4941	4.22378	7.93511	7.88859	9.6102	14.423	9.98142	7.9841	11.7918	9.80893	5.85429	8.75083	7.88769	12.4321	8.73582	11.8963	10.6752	16.0374	14.6001	8.12882	8.97916	16.2621	12.7621	13.511	7.03364	8.93055	6.9884	7.31677	10.3292	15.1142	16.1191	14.602	15.5125	8.02385	8.21111	7.69235	5.91518	8.49253	11.9389	21.5866	10.7728	12.5842	12.3221	5.54685	8.04595	13.4958	6.32901	12.9968	15.1404	9.44515	10.1822	5.61217	7.82568	13.0975	10.6165	7.23577	9.9245	13.6331	8.70851	16.617	6.95151	10.6003
CODING	KNOWN	FULL	chr1	UQCRH	NM_001297566.1	minor	14.017	0.016	-	9.48399	19.8473	10.7508	16.2339	15.5178	11.9633	11.8794	13.2587	25.7694	18.3967	17.2107	19.6187	10.2906	11.9652	12.5623	13.66	22.6661	10.0389	6.97945	16.187	8.78064	19.0152	14.0869	13.5755	5.2444	17.2932	11.0927	12.2248	10.0277	13.5649	9.8923	9.26369	9.38986	14.0182	15.2623	17.3806	10.7487	13.9612	17.1176	15.0011	16.4531	12.1684	9.22046	15.8788	12.9519	24.6235	13.9824	8.73464	14.7112	13.04	16.8036	28.991	11.9616	12.7179	7.76314	17.9886	12.875	8.66414	16.8733	21.1003	11.9256	16.7953	11.1162	17.8598	8.60176	10.4273	13.6654
CODING	KNOWN	FULL	chr1	SDHC	NM_001035511.1	minor	10.905	0.029	-	9.48399	11.5594	8.53736	9.30256	13.476	6.4418	8.97552	9.44178	7.36269	10.4339	18.0591	8.0884	9.75835	11.445	9.46476	7.80572	11.1896	13.8035	9.59674	14.3884	10.4801	8.00642	16.9043	13.0632	7.07994	10.9745	11.5235	11.2844	7.59991	16.2025	9.06794	7.47596	6.95093	6.64019	8.29798	7.84932	9.12623	7.61522	3.07581	15.6327	17.5215	14.0274	9.22046	16.2369	10.8796	11.8721	7.69034	15.2856	12.7819	13.5949	13.0989	8.57479	11.2715	6.66176	8.41007	10.5216	12.7099	9.36286	17.3453	12.6071	9.91568	11.2605	14.4721	16.3838	12.9026	9.93073	12.6437
CODING	KNOWN	FULL:SINGLE:PARTIAL	chr1	SDE2	NM_152608.3	major	18.978	1	-	13.2776	12.4318	23.0825	16.4163	14.0886	24.8469	21.1189	19.1849	11.044	16.8865	15.7563	16.6931	17.2102	17.6877	14.6274	20.8152	15.6367	22.0497	20.9383	14.7738	16.7115	19.3488	16.0374	18.9545	35.3997	14.9653	15.6159	19.7477	26.5997	23.9897	21.4333	23.5655	20.365	18.0761	21.3377	16.1191	16.8328	16.6407	17.2513	22.4226	27.7779	37.0121	32.9995	17.789	20.8958	18.6875	22.0224	25.736	22.6697	18.034	15.8774	12.0455	14.3769	11.5067	23.4188	14.4248	19.9727	14.6731	14.2774	10.3511	12.5956	23.0936	18.4571	15.203	20.7224	16.8822	20.0511
CODING	KNOWN	FULL	chr1	SCAMP3	ENST00000302631.7	minor	10.216	0.238	-	9.48399	6.97927	6.00777	5.28969	7.75892	8.74245	11.2194	6.52889	6.66148	6.31528	6.5449	10.4977	7.80668	5.89589	15.4878	7.58889	11.62	12.9071	14.6132	10.7913	12.7461	7.45042	7.58525	9.73337	13.8977	11.9722	12.7081	13.9712	16.4665	12.9369	16.075	19.5025	12.9263	12.4196	7.70526	6.44766	8.92342	9.02544	7.3552	9.79017	7.47868	10.1403	7.03666	4.65618	3.45385	3.29779	3.84517	7.64281	6.51152	6.10382	5.02784	9.39144	10.0064	9.68983	19.4079	12.5581	11.8846	20.2629	13.2155	14.3323	13.5336	12.2148	14.6818	10.4797	16.0306	12.2479	10.9834
CODING	KNOWN	FULL	chr1	RER1	NM_007033.4	major	12.778	0.588	-	9.48399	9.59649	5.69157	7.47853	3.87946	11.7333	10.8234	9.944	6.13557	8.10003	13.6958	9.80933	11.8874	5.72248	18.2412	10.8413	14.4891	16.851	15.4857	10.9198	14.7288	9.78562	13.4367	11.7825	7.60438	15.2978	15.939	13.0308	12.3499	9.92245	8.38098	22.2654	16.7066	11.9278	7.85344	7.98949	10.9515	11.1408	4.54685	9.47436	7.69235	5.74617	11.4042	13.9685	10.0162	7.25515	8.91381	5.61513	6.27035	6.93616	10.188	14.6996	19.0926	4.2393	25.7477	30.5467	20.9631	20.9616	23.835	22.9582	20.6353	28.2467	15.7305	8.11811	16.8125	19.8615	23.7548
CODING	KNOWN	FULL:SINGLE:PARTIAL	chr1	ORC1	NM_004153.3	major	11.36	0.569	-	10.0259	7.63357	3.16199	6.74891	7.9631	8.51238	7.12762	4.21867	11.2193	9.47292	12.2414	9.80933	4.79046	17.1674	3.95799	4.11968	6.8859	3.94385	5.23459	12.2045	7.9309	11.0088	8.23541	10.5018	3.14664	16.9606	30.5857	14.3742	3.90551	22.1057	8.24358	4.55059	8.29234	2.9512	8.74251	10.7928	17.7454	15.2304	5.34923	6.94786	6.62397	2.36607	1.94115	9.67052	11.9158	2.41838	3.14605	8.57866	6.51152	9.71063	7.01252	22.0495	34.2746	3.02807	4.78727	22.91	20.3029	4.33207	24.779	28.7972	10.8537	14.3142	29.1539	17.417	41.4448	9.10317	29.6296
CODING	KNOWN	FULL:SINGLE	chr1	KMO	ENST00000366559.8	minor	8.174	0.192	-	9.48399	8.94219	2.21339	3.64806	6.12546	3.45097	6.20367	3.616	5.43436	10.7085	9.57495	9.12096	12.7746	2.94795	11.0135	10.8413	1.72147	10.2182	8.2881	17.4716	11.3299	10.1192	9.53574	10.2457	13.6354	15.2978	13.3543	9.538	2.42775	7.28484	10.5793	4.22554	6.5851	1.4756	7.55708	10.933	6.18556	9.73056	1.87223	8.0532	2.99147	8.28125	1.21322	4.29801	3.10847	3.07794	5.24342	5.61513	10.3702	4.99404	4.89553	8.77895	10.8115	12.1123	8.53945	11.5398	9.73877	2.93463	10.3836	13.536	5.62782	11.2605	13.8428	11.513	20.1359	5.62742	13.41
CODING	KNOWN	FULL:PARTIAL	chr1	C1orf131	NM_001300830.1	minor	19.222	0.191	-	15.9873	23.1188	20.2367	18.7875	15.3137	15.6444	18.875	14.3636	20.6856	20.0441	26.0584	17.8977	15.9682	25.6645	17.7249	16.4787	19.797	15.9547	22.247	25.0513	15.2953	19.1264	18.4213	18.9545	17.5687	16.2955	21.0007	16.7923	13.7221	17.5841	19.235	16.5771	15.975	19.7976	26.5239	27.753	18.1511	25.9481	21.2632	16.8959	17.9488	11.3233	12.6175	21.3707	25.9039	11.4324	18.7015	20.4328	21.2227	18.034	18.3913	23.0703	33.0095	19.3797	19.5372	21.7221	15.3509	12.018	24.425	29.328	18.4914	20.4216	17.6182	18.5978	17.008	13.241	18.5185
NON-CODING	KNOWN	SINGLE:PARTIAL	chr8	LOC105379350	XR_001745859.1	major	0.265	0.376	-	0	0	0.632397	0.547209	0	0	0.131993	0.100444	0	0.137289	0.121202	0.344187	0.532273	0	1.20461	0	0.717281	0.358532	1.96297	0	0.283246	0	0.216721	0	0	0	0.107696	0	0.73888	0	0.274786	0.162521	0.853624	0	0.444534	0.140166	0	0.141023	0.133731	0.473718	0.641029	0.67602	0	0.716335	0	1.09926	1.39824	0.467927	0.241167	0.277447	0	0	0.115016	0	0.129386	0.169704	0	0	0	0.265412	0	0.190856	0	0.295204	0	0.331024	0
NON-CODING	KNOWN	PARTIAL:SINGLE	chr7	SNHG15	ENST00000585030.5	minor	9.479	0.06	-	9.21302	5.88876	6.95637	4.56008	8.37146	10.3529	8.71154	11.2498	16.1278	12.6306	19.5135	5.85118	5.50016	12.312	7.91598	10.1908	3.29949	7.70843	9.16053	10.6628	8.21414	12.4544	7.36853	8.96495	6.5555	11.6397	5.81559	14.1055	6.22771	4.77282	6.73226	8.28857	9.02402	3.689	14.8178	18.9225	6.89537	13.3971	3.07581	7.42158	7.47868	2.87309	2.66908	7.99908	8.63463	4.61691	8.56425	10.2944	16.3994	10.2655	12.8342	5.3082	13.8019	12.1123	13.8443	14.4248	7.26281	2.37565	15.6934	12.6071	10.7197	7.82509	13.6331	15.0554	11.7297	8.60664	12.8991
NON-CODING	KNOWN	PARTIAL	chr3	RP11-58B17.1	ENST00000481221.6	minor	5.907	0.111	-	9.21302	4.79825	8.53736	3.64806	4.69619	9.6627	6.73164	4.72089	10.3428	10.7085	4.36327	3.09768	5.85501	6.93634	2.5813	3.68603	6.45553	6.2743	6.97945	4.62485	4.81519	7.11682	4.11771	3.58598	7.07994	4.65586	12.9235	8.46329	4.64439	4.77282	5.9079	7.801	7.80456	3.689	6.37166	6.16732	4.76592	8.17931	4.54685	6.00043	5.55559	6.08418	8.00724	3.82045	2.07231	7.25515	6.64166	5.7711	6.75269	7.21361	3.57241	5.92069	7.82106	1.81684	1.94079	6.10933	5.77724	4.05258	8.14167	7.56425	5.76182	3.24455	4.40454	7.3801	6.45132	3.97229	5.36399
NON-CODING	KNOWN	PARTIAL:SINGLE	chr15	SRP14-AS1	NR_040062.1	major	7.09	0.781	-	9.21302	5.45255	10.1184	8.02574	4.08364	3.45097	4.61975	6.42845	9.29101	6.72714	10.9082	5.3349	7.80668	5.54907	9.29267	8.88984	8.89428	6.45357	10.2511	5.39565	8.21414	10.4528	7.36853	11.7825	9.96436	9.31172	3.66166	5.10484	4.32773	6.02883	7.28183	14.4644	8.78013	2.45933	5.92713	8.55015	7.50379	6.06397	7.89012	7.57949	9.40177	7.77423	9.94839	4.89496	4.14462	3.51765	9.43815	6.08305	5.30568	5.27148	8.46794	5.51237	4.83066	7.87299	11.5153	8.99429	5.9423	5.72951	3.18587	3.45036	5.76182	5.72567	3.56558	8.11811	4.10539	8.1101	9.45083
NON-CODING	KNOWN	PARTIAL	chr14	RP11-58E21.3	ENST00000533506.5	minor	7.494	0.184	-	9.21302	9.59649	28.1417	10.5794	3.06273	1.15032	3.56381	3.71645	9.46631	3.02035	4.84808	11.3582	4.61304	3.64158	1.72086	8.88984	18.9362	6.99137	8.94242	5.65259	4.24869	2.44641	6.71836	6.40353	9.1777	2.66049	11.2004	4.97051	13.4054	3.14002	6.32008	8.28857	7.19483	7.50096	5.77895	11.6338	3.44769	5.21783	7.3552	12.4746	14.9574	15.0415	12.3748	12.6553	12.7793	5.27647	14.5068	9.20257	5.30568	10.543	14.025	1.83746	1.61022	6.66176	7.89253	5.43052	6.27243	8.94363	4.12983	5.83907	2.94791	6.10739	2.72662	2.21403	5.66934	3.31024	7.15198
NON-CODING	KNOWN	PARTIAL	chr13	DLEU1	NR_002605.2	minor	12.353	0.432	-	9.21302	14.8309	14.5451	24.0772	13.476	12.6535	10.5594	11.8524	10.8687	12.4933	12.605	18.7582	9.75835	12.1386	14.1111	11.9254	9.03774	8.06696	7.85188	14.9023	11.8963	13.1216	12.1364	14.3439	13.6354	15.6304	11.2004	11.5531	9.49989	17.9609	16.762	8.45109	11.7068	15.7397	13.7806	13.3158	12.9795	10.0126	18.8561	10.2639	12.1796	9.63329	9.22046	14.2073	14.5062	8.35441	7.51556	16.6894	10.6114	17.7566	18.259	4.69572	14.722	15.746	4.78727	10.3519	11.5545	6.70772	13.4515	14.0668	8.97771	13.7416	7.97012	12.8414	10.5567	9.4342	12.516
CODING	KNOWN	SINGLE:PARTIAL	chr9	GAPVD1	XM_011518500.2	minor	3.967	0.249	-	4.60651	4.14394	5.69157	2.18884	5.10455	3.68103	4.48776	3.81689	4.38255	4.53053	3.51486	1.89303	3.90334	3.9884	4.13008	3.25238	2.58221	4.30238	3.48972	2.31242	3.96545	5.33761	3.46754	4.09826	7.8666	5.98611	4.20014	5.50786	5.17216	3.01442	3.16004	3.25042	2.92671	3.689	3.25992	2.24266	2.63647	3.80761	4.54685	4.10555	4.05985	2.70408	4.12494	3.82045	5.35347	5.71618	4.19473	3.74342	3.13518	6.10382	1.85236	1.63329	5.29072	2.42246	4.14034	3.05467	4.1266	6.009	4.24783	3.71577	3.61788	3.62626	5.66298	4.72326	5.66934	1.98615	2.80971
CODING	KNOWN	SINGLE:PARTIAL	chr8	VPS28	XM_017013529.1	minor	2.593	0.061	-	2.98068	2.18102	1.58099	0.912015	0.816728	1.84051	3.56381	3.81689	1.05181	2.33391	0.848413	1.20465	0.887122	1.38727	2.75338	2.60191	2.00839	1.61339	4.36216	2.69783	3.11571	1.668	2.16721	2.04913	2.6222	2.99305	2.47701	3.76146	3.27218	2.51201	3.16004	6.82588	4.39006	3.93493	0.444534	0.700832	1.21683	1.83329	2.80835	2.36859	1.06838	1.52105	2.42644	0.955113	1.20885	0.879412	0	0.935854	1.68817	3.05191	0.79387	4.69572	2.41533	1.21123	4.39911	3.90318	3.79647	5.45002	3.77585	2.256	8.17374	7.25252	3.35584	2.95204	2.93242	3.31024	3.57599
CODING	KNOWN	SINGLE:PARTIAL	chr8	LAPTM4B	ENST00000619747.1	minor	1.192	0.444	-	0.812913	0.218102	0	0.729612	0	1.61045	0.659965	2.00889	1.05181	1.37289	0.363606	0	2.48394	1.73409	1.54878	0.433651	0.143456	1.07559	0	0.64234	0	0.1112	0.650164	0	1.83554	0.665123	0.753872	2.41808	0.949989	0.628003	0.824358	0.650084	0.853624	1.35263	3.4081	0.280333	0.709818	3.38454	1.60477	0.315812	0.427353	0	1.21322	0.358168	1.55423	3.07794	1.04868	1.40378	1.447	0.554893	1.85236	0.612485	3.22044	5.45053	0.9057	1.01822	0.990383	2.65514	1.29795	0.66353	1.07197	1.14513	1.67792	3.24724	2.34593	1.98615	0.383142
CODING	KNOWN	SINGLE:PARTIAL	chr6	RP1-34B20.21	ENST00000635641.1	major	0.312	0.729	-	0.812913	0.436204	0.316199	0	0	0.460129	0.527972	0.100444	0.350604	0.549155	0	0	0.532273	0.346817	0.344173	0	0.573825	0.537797	0.654323	0.513872	0.283246	1.0008	1.08361	2.04913	0.52444	0.332562	0.753872	0.268676	0	0.251201	1.23654	0	0	0	0	0.140166	0.202805	0.56409	0	0	0	0.169005	0	0	0	0	0	0	0.241167	0	0	0.408323	0.345047	0	0.129386	0.678815	0.165064	0	1.53394	0.132706	0.267991	0.190856	0	0.295204	0.195495	0	0.383142
CODING	KNOWN	SINGLE:PARTIAL	chr6	MTRF1L	XR_001743474.1	minor	0.309	0.089	-	0.812913	0.218102	0.316199	0.182403	0	0	0.395979	0.401778	0.350604	0.549155	0.242404	0.172094	0.177424	0.346817	0.516259	0.216825	0.286912	0	0.218108	0.256936	0.566493	0	0	0	0.52444	0.332562	0	0.134338	0.844435	0.376802	0.274786	0.325042	0.487785	0.737799	0	0.420499	0.40561	0.423068	0.401193	0.315812	0	0	0.242644	0.119389	0.172693	0.219853	0	0.467927	0.241167	0.277447	0	0.408323	0.345047	0.605615	0.776314	0.169704	0.660256	0.419233	0.235991	0.398118	0.133996	0	0.41948	0.590408	1.17297	0	0.383142
CODING	KNOWN	SINGLE:PARTIAL	chr6	LYRM2	NR_028493.1	minor	2.56	0.019	-	2.43874	3.05343	2.84579	3.10085	2.45018	1.61045	3.03584	3.31467	2.10362	3.02035	1.93923	0.860468	1.95167	1.90749	2.40921	4.11968	3.01258	2.86825	4.14405	1.92702	2.54922	2.224	3.68426	1.79299	3.9333	0.997685	2.04622	2.95544	2.84997	1.88401	2.19829	2.76286	3.04866	1.35263	2.66721	2.80333	1.92665	2.11534	1.87223	2.84231	3.41882	2.87309	4.61023	3.70106	1.03616	3.95735	3.67039	1.24781	2.65284	2.49702	2.11699	1.22497	1.38019	4.84492	2.32894	1.35763	3.46634	5.31028	1.76993	2.52142	2.54592	1.7177	2.30714	2.06643	1.17297	2.6482	2.42657
CODING	KNOWN	SINGLE:PARTIAL	chr6	GMNN	ENST00000620958.4	minor	2.163	0.028	-	1.35486	2.18102	0.948596	0.729612	1.42927	1.61045	1.05594	2.41067	4.38255	2.88306	1.93923	3.78606	1.24197	0.867043	1.20461	2.16825	1.14765	1.43413	1.09054	1.28468	1.69948	1.3344	1.51705	2.81756	3.14664	2.66049	4.52323	2.28375	0.633326	1.63281	1.64872	1.78773	2.68282	1.22967	1.77814	1.54183	0.912623	2.11534	0.401193	1.57906	1.70941	0.33801	1.21322	1.31328	0.69077	1.31912	1.92259	0.623903	0.482335	1.38723	1.98467	2.6541	4.94567	3.63369	2.84648	4.92141	1.65064	2.79488	5.42778	5.04283	4.28786	2.86284	6.08246	4.57566	3.32341	1.65512	2.17114
CODING	KNOWN	SINGLE:PARTIAL	chr6	BTN3A3	ENST00000480110.5	minor	0.323	0.057	-	0.541942	0	1.26479	0	0.204182	0	1.58392	0	0.175302	0.411866	0.242404	0	0.354849	0.520226	0.172086	0.216825	0.430369	0.179266	0.654323	0	0	0.333601	0	0.768424	0.26222	0	0.215392	0.806028	0.949989	0.125601	0.412179	0.487563	0.121946	0.737799	0.889069	0.560666	0.202805	0.705113	0.534923	0.157906	0.427353	0	0.485287	0.477557	0.518078	0	0.524342	0.311951	0	0.83234	0	0.204162	0.460062	0	0.129386	0	0.660256	0.279488	0.471981	0	0.133996	0	0	0.147602	0	0	0.383142
CODING	KNOWN	SINGLE:PARTIAL	chr5	GRPEL2	ENST00000507562.1	minor	1.071	0.089	-	0.270971	0.872409	2.21339	0.547209	0.408364	1.84051	1.45192	0.803556	1.40242	0.686443	1.69683	0.344187	1.95167	0	0.344173	3.03556	1.72147	2.33046	2.18108	0.770808	0.849739	0.667201	0.650164	0.768424	0.78666	1.33025	1.83083	1.0747	0.844435	1.00481	0.412179	2.43781	0.609731	0.245933	0.740891	1.96233	0.912623	0.56409	1.7385	0.947436	0.854706	1.18304	1.69851	0.477557	0.345385	1.09926	1.04868	0.779879	0.482335	1.10979	0.529246	1.02081	1.4952	0.605615	1.42324	1.18793	1.8157	1.11795	0.353986	0.796237	1.33996	2.09941	0.83896	1.03321	0.781978	0.496537	0.510856
CODING	KNOWN	SINGLE:FULL:PARTIAL	chr4	SPATA5	NM_145207.2	major	0.957	0.497	-	1.35486	0.872409	0	0	1.02091	0.920257	0.659965	1.10489	1.75302	0.274577	2.78764	1.37675	0.887122	1.73409	1.20461	1.30095	0.717281	0	0.436216	0.385404	1.69948	0.556001	0.866886	2.04913	2.88442	1.99537	1.29235	0.67169	0.422217	0.628003	0.137393	0.325042	0.243892	0.122967	1.03725	1.54183	1.82525	0.846135	0.534923	0.473718	0.641029	0	1.21322	1.43267	0.863463	0.879412	0.699122	1.09183	0.723502	1.10979	1.1908	0.612485	1.26517	0	1.16447	0.509111	0.990383	0.838465	1.17995	0.530824	1.33996	0.763423	1.46818	1.18082	2.34593	0.662049	0.510856
CODING	KNOWN	SINGLE:FULL	chr3	RNF7	ENST00000393000.3	minor	2.374	0.021	-	1.8968	1.74482	2.84579	1.09442	2.246	2.76077	2.90385	2.51111	1.40242	3.15764	2.54524	2.06512	2.12909	2.0809	3.26964	1.7346	2.00839	4.30238	1.52675	3.08323	2.54922	3.11361	1.73377	1.79299	1.57332	1.99537	3.12318	2.28375	1.89998	2.63761	4.12179	1.95025	2.92671	2.70526	2.07449	1.82216	1.72384	2.67943	0.936116	1.73697	2.99147	2.02806	2.42644	1.31328	1.03616	1.53897	1.39824	2.18366	2.65284	3.32936	2.11699	2.6541	1.03514	1.81684	2.7171	2.37585	3.96153	2.79488	2.5959	2.65412	3.0819	2.67198	2.72662	1.77122	2.93242	3.47576	4.08685
CODING	KNOWN	SINGLE:PARTIAL:FULL	chr3	HMCES	ENST00000389735.7	minor	5.737	0.11	-	3.7936	4.58014	1.58099	3.46566	0.612546	4.83135	8.84353	6.12711	2.98013	7.13901	3.51486	3.44187	5.85501	4.1618	12.5623	4.11968	4.30369	5.73651	5.23459	5.13872	5.09843	7.89522	4.33443	3.32984	6.5555	6.31867	11.3081	8.46329	6.75548	8.28964	5.22094	6.66336	7.43872	2.9512	4.29717	6.44766	5.57714	3.1025	4.94804	8.0532	5.12824	5.74617	8.49253	2.62656	4.31732	0.879412	3.49561	3.11951	3.61751	3.32936	2.64623	5.71653	7.70604	4.84492	8.92761	8.48518	9.73877	5.58977	6.25375	6.23719	9.11171	8.97022	3.56558	8.56091	10.1657	6.45498	9.57855
CODING	KNOWN	SINGLE:FULL	chr22	APOBEC3F	ENST00000308521.9	minor	4.81	0.119	-	5.41942	5.01635	6.95637	6.20171	4.492	6.21174	6.20367	3.71645	2.27893	5.35426	6.66611	4.30234	6.38728	3.29476	4.64633	2.60191	5.02097	2.33046	3.92594	5.01025	4.24869	5.44881	7.58525	5.89125	3.40886	5.98611	5.16941	3.22411	4.32773	5.52643	3.57222	6.01327	4.26812	4.91866	4.00081	2.66316	5.67854	3.52556	3.61073	3.31602	4.27353	3.04209	1.94115	4.05923	4.31732	1.31912	4.36951	5.61513	4.34101	3.05191	4.23397	4.49156	4.83066	2.42246	3.88157	6.44874	4.78685	5.03079	4.83781	5.83907	6.1638	4.00797	7.97012	9.88933	8.60176	6.28946	7.79055
CODING	KNOWN	SINGLE:PARTIAL	chr20	POFUT1	XR_001754218.1	minor	0.701	0.263	-	1.35486	0.436204	0.948596	1.27682	0.408364	0.690193	0.791958	0.703111	0.175302	0.549155	0.60601	0.172094	0.709698	0.867043	0.516259	0	0.286912	0.537797	0.654323	0.128468	1.13299	0.333601	0.216721	0	0.78666	0.997685	0.53848	0.940366	1.26665	0.753604	1.09914	0.812604	1.09752	0.737799	0.889069	1.12133	0.202805	0.56409	0.802385	1.42115	1.06838	0.845025	0.970574	0.477557	0	0.439706	0.349561	1.09183	0	0	0.661558	1.22497	1.38019	0.605615	1.29386	1.01822	0.330128	0.978209	0.589976	1.06165	0.267991	0.954279	0.83896	0.590408	0.781978	0.993073	0.63857
CODING	KNOWN	SINGLE:PARTIAL	chr2	MZT2A	NM_001085365.1	major	1.029	0.603	-	0.541942	0.654306	1.58099	1.09442	0.612546	0.460129	0.659965	1.70756	1.22711	2.05933	1.81803	0.688374	0.532273	2.0809	0.516259	1.30095	1.14765	1.43413	2.8354	2.05549	0.849739	1.3344	0.216721	0.512283	0.26222	1.66281	0.323088	1.0747	0.949989	0.502403	0.961751	0.487563	1.09752	0.614833	1.3336	2.1025	1.31823	0.846135	0.802385	1.10534	1.49574	1.18304	0.970574	0.835724	0.69077	2.19853	0.174781	0.935854	1.20584	0.277447	1.58774	0.408323	0.690094	0.605615	0.776314	1.18793	0.660256	1.53719	0.707972	1.19435	1.60795	1.14513	0.83896	0.442806	0.390989	0.827561	1.02171
CODING	KNOWN	SINGLE:FULL:PARTIAL	chr2	INPP1	ENST00000392329.6	minor	8.89	0.325	-	4.33554	8.06978	8.53736	2.37124	21.4391	9.6627	8.31556	6.83023	4.55785	10.4339	5.45409	32.1815	9.04865	5.89589	6.53929	11.9254	4.01677	5.73651	12.6503	11.4336	6.51467	9.11842	20.3718	14.0878	17.831	7.64892	13.5697	3.22411	6.33326	13.0625	6.18269	11.539	9.38986	3.07416	5.63077	9.39115	20.6861	8.60237	4.01193	7.42158	8.97441	7.43622	5.82345	8.23785	8.80732	7.03529	2.79649	7.01891	6.99386	9.15574	6.08633	2.04162	6.09583	5.45053	10.3509	7.12755	13.7003	3.63335	10.3836	4.3793	6.69979	4.77139	17.6182	9.44652	9.18824	9.4342	9.83397
CODING	KNOWN	SINGLE:PARTIAL	chr2	GPD2	XM_017003830.1	minor	1.217	0.128	-	1.62583	1.52671	1.58099	0.729612	0.816728	0.920257	1.97989	0.803556	0.350604	1.92204	0.969615	1.20465	1.06455	0.520226	0.516259	1.08413	1.29111	0.896329	0.436216	0.899276	0.283246	2.1128	1.30033	1.53685	1.83554	2.32793	1.29235	0.403014	1.37221	1.88401	0.412179	0.975125	1.09752	1.22967	1.03725	0.700832	0.608415	0.987158	0.401193	0.947436	1.70941	0.845025	0.485287	1.55206	2.245	0.879412	1.22346	1.55976	0.241167	0.83234	0.79387	1.83746	1.84025	0.605615	1.55263	1.35763	0.660256	0.698721	1.53394	2.256	1.20596	1.14513	2.51688	1.62362	2.54143	0.993073	2.93742
CODING	KNOWN	SINGLE:PARTIAL	chr2	CLASP1	XM_017003676.1	minor	0.823	0.139	-	0.270971	0.436204	1.58099	0.182403	0.612546	0.920257	0.395979	0.502222	0.87651	0.823732	0.60601	0.860468	0.887122	1.56068	1.03252	0.650476	0.143456	0.537797	1.30865	0.770808	0.283246	1.112	0.650164	1.02457	0.78666	0.997685	0.646176	0.268676	2.11109	0.879204	0.961751	2.27529	0.243892	0.614833	0	0.840999	0.507013	0.56409	0.133731	0.157906	0.854706	0.845025	0.970574	0.238778	1.03616	0.439706	0.699122	0.623903	0.241167	0.554893	0.396935	0.816647	2.30031	0.605615	1.42324	0.848518	0.165064	0.698721	1.17995	1.32706	1.47395	1.7177	1.0487	0.295204	2.73692	0.827561	0.766284
CODING	KNOWN	SINGLE:PARTIAL:FULL	chr2	CASP10	ENST00000346817.9	minor	0.63	0.045	-	0.541942	0.436204	0	0.547209	0.408364	0.460129	1.31993	0.502222	0.525906	0.411866	0.969615	0.172094	0.354849	0.346817	0.516259	0.433651	1.14765	0.896329	0.654323	0.128468	0.849739	0.1112	1.51705	1.53685	1.3111	0	1.07696	0	0.105554	1.88401	0.824358	0.650084	1.21946	0.3689	0.592713	0.560666	0.81122	0.56409	0.267462	0.473718	0.854706	0.33801	1.21322	0.596946	0.69077	0	0.349561	0.623903	1.20584	0.554893	0.396935	0.408323	1.15016	0.605615	0.9057	1.35763	0.660256	0.139744	0	0.530824	0.133996	0.572567	1.0487	0.442806	0.977473	0.165512	0.766284
CODING	KNOWN	SINGLE:PARTIAL	chr19	NFIC	ENST00000641145.1	minor	0.301	0.213	-	0.812913	0.654306	0	0.182403	0.204182	0	0	0.301333	0.525906	0.274577	0.363606	0	0.709698	0.520226	0.172086	0.433651	0.143456	0.179266	0.654323	0	0	0.2224	0	0.256141	0	0.997685	0.323088	0.268676	0.949989	0.376802	0.137393	0.812604	0.487785	0.122967	0.296356	0.140166	0.202805	0	0.267462	0.157906	0	0.169005	0.970574	0.477557	0	0.219853	0.349561	0	0.241167	1.10979	0.132312	0.204162	0.230031	0	0.258771	0	0.495192	0.558977	0.117995	0.132706	0.267991	0.190856	0.20974	0.295204	0.781978	0.331024	0.255428
CODING	KNOWN	SINGLE:PARTIAL	chr19	ICAM3	ENST00000587992.1	minor	7.11	0.425	-	6.77428	5.45255	8.22116	2.00643	7.75892	8.05225	15.0472	9.44178	2.98013	3.29493	4.60567	7.05583	14.194	5.20226	17.7249	8.23937	8.75083	9.85962	10.033	6.8088	9.63037	6.44961	6.50164	5.63511	7.60438	7.64892	3.44627	6.04521	9.07767	5.40083	7.00705	11.2139	12.0727	8.97655	5.18623	4.62549	4.56311	4.93579	9.49489	4.42137	4.48721	7.60523	3.39701	3.93984	2.59039	4.17721	3.84517	4.5233	7.95853	3.32936	4.23397	7.34982	4.48561	8.47861	8.92761	4.92141	9.24358	16.2103	6.37174	7.29884	14.8735	4.38968	5.45324	6.34688	3.5189	11.2548	5.74713
CODING	KNOWN	SINGLE:PARTIAL	chr18	NAPG	ENST00000322897.10	minor	0.371	0.04	-	0.270971	0.654306	0.632397	0	0.204182	0.690193	0.263986	0.301333	0	0.549155	0.363606	0.516281	1.24197	0.346817	0.344173	0.433651	0.143456	0	0.436216	0.256936	0.566493	0.333601	0.433443	0.768424	0.78666	0.332562	0.107696	0	0.844435	0.628003	0.412179	0.162521	0.609731	0.614833	0.296356	0.700832	0.304208	0.423068	0.401193	0.157906	0.641029	0.507015	0.242644	0.119389	0.172693	0.219853	0.349561	0.311951	0	0.277447	0.396935	0.408323	0	0	0.388157	0.169704	0.825319	0.419233	0.117995	0.132706	0.669979	0.190856	0.83896	0.442806	0.195495	0	0.255428
CODING	KNOWN	SINGLE:PARTIAL:FULL	chr17	UNC119	ENST00000484980.5	major	1.83	0.874	-	1.35486	0.654306	0.948596	0.547209	0.408364	1.61045	2.50787	0.803556	0.175302	0.686443	0.242404	1.37675	1.06455	0.346817	2.23712	0.867302	0.286912	1.79266	2.18108	1.79855	1.69948	0.556001	0.433443	0.512283	2.35998	0.997685	2.04622	2.41808	5.80549	1.13041	3.29743	3.57546	7.9265	2.2134	0.592713	0.840999	0.912623	0.423068	0	0.631624	1.28206	2.36607	0.242644	0.716335	0.863463	0.659559	0.349561	0.311951	0.96467	0.83234	0.661558	2.44994	1.61022	1.21123	4.91666	1.52733	3.30128	7.82568	2.94988	1.32706	6.2978	6.10739	4.82402	2.36163	2.15044	2.97922	1.27714
CODING	KNOWN	SINGLE:PARTIAL:FULL	chr17	KAT7	NM_007067.4	minor	2.043	0.16	-	2.70971	1.52671	2.21339	0.912015	2.65437	2.07058	2.90385	2.61156	1.05181	2.19662	0.60601	1.72094	0.709698	2.0809	1.37669	2.16825	1.57802	2.15119	2.61729	0.513872	3.96545	2.224	1.08361	2.04913	3.40886	0.665123	2.04622	1.34338	3.37774	1.75841	2.0609	1.13765	3.1706	3.19713	1.92632	1.40166	3.24488	1.83329	2.13969	2.36859	1.70941	1.85906	2.18379	1.79084	0.69077	1.09926	1.22346	2.02768	0.241167	2.49702	2.11699	1.42913	2.53034	3.63369	4.14034	2.03644	1.15545	3.21412	2.12391	1.32706	2.54592	1.7177	3.35584	2.06643	2.93242	2.15166	2.29885
CODING	KNOWN	SINGLE:PARTIAL	chr17	CSNK1D	ENST00000581241.5	minor	0.775	0.196	-	1.08388	0.218102	0.316199	0	0	0.460129	0.395979	0.904	1.40242	1.64746	0.60601	0.516281	0.177424	0.693634	0.172086	0.216825	0.286912	1.25486	0.872431	0	0.283246	0.889602	0	1.28071	1.04888	0.332562	1.29235	0.537352	0.422217	0.628003	0.549572	1.13765	1.09752	0.983732	0.592713	1.12133	0.81122	0.423068	0.267462	1.42115	2.35044	0.845025	2.18379	0.835724	0.345385	1.53897	0.699122	0.779879	0.723502	1.10979	0.79387	0.612485	1.15016	0.605615	0.646928	0.678815	1.15545	1.11795	0.825967	0.928943	1.47395	0.954279	0.62922	0.885612	0.781978	0.662049	0.255428
CODING	KNOWN	SINGLE:PARTIAL	chr16	CORO1A	ENST00000568763.1	major	8.476	0.723	-	5.69039	9.16029	4.74298	5.8369	8.37146	6.67187	17.8191	6.12711	4.55785	5.35426	8.48413	5.16281	8.6938	8.49702	16.004	6.50476	7.89009	8.60476	13.5227	13.3607	7.64765	7.33922	6.50164	10.2457	5.2444	12.3048	7.64642	10.4784	11.2943	6.40563	8.51837	6.50084	12.9263	8.23876	6.96437	6.16732	9.73464	11.1408	9.0937	4.73718	4.27353	3.2111	5.33816	5.37251	6.56232	4.39706	4.01995	5.92708	8.68203	8.3234	6.74789	10.8206	12.3067	4.2393	8.41007	13.9157	8.74839	7.96542	15.6934	12.7398	14.3375	12.0239	5.45324	10.3321	9.57923	9.10317	9.1954
CODING	KNOWN	SINGLE:FULL	chr15	PIAS1	XM_017022691.1	minor	6.892	0.046	-	4.60651	7.63357	6.64017	7.66093	7.35055	5.52154	6.07168	5.32356	7.18738	5.90341	5.93889	8.94886	4.25819	6.76293	4.13008	7.80572	7.45972	7.52916	5.88891	7.32267	6.79791	8.56242	8.23541	5.37897	12.3243	6.31867	8.1849	9.26932	4.43328	6.90804	6.04529	4.55059	7.19483	6.64019	7.85344	8.55015	6.38836	5.92295	8.82624	6.47414	7.05132	6.5912	8.00724	7.28274	7.59847	9.67353	11.186	7.33086	5.06452	6.93616	6.08633	4.49156	9.43128	9.68983	7.11621	4.92141	7.09775	5.03079	5.19179	5.97177	4.82385	5.34396	6.50194	7.3801	5.27835	6.28946	9.57855
CODING	KNOWN	SINGLE:PARTIAL	chr15	FAM63B	XM_011521688.1	minor	0.584	0.268	-	0.812913	0.218102	0.948596	0.364806	0.204182	0.690193	0.923951	0.602667	0.525906	0.549155	0.242404	0.516281	1.4194	0.346817	0.172086	0	0.430369	0.537797	0.436216	0.385404	0	0.2224	0.433443	0.768424	0.78666	0.665123	0.753872	0.67169	0.633326	0.376802	0.274786	0.975125	0.487785	0.614833	0.592713	0.420499	0.507013	0.56409	2.13969	0.631624	1.49574	1.01403	0.485287	0.716335	0.172693	0.439706	0.699122	0.467927	0.482335	1.38723	0.529246	1.02081	0.460062	0	0.517543	0.339407	0.165064	0.279488	0.235991	0.132706	1.07197	1.14513	0.83896	0.295204	1.17297	0.331024	0.383142
CODING	KNOWN	SINGLE:PARTIAL:FULL	chr15	ANP32A	NM_006305.3	major	9.344	0.809	-	6.77428	3.92584	8.53736	4.92488	4.492	12.8836	12.6713	16.6738	6.31087	13.8662	8.36293	7.22793	7.09698	13.6993	7.39972	7.37206	6.31207	12.1901	14.3951	4.49638	8.21414	7.22802	4.11771	5.63511	7.34216	9.31172	6.78485	8.19462	8.44435	15.9513	11.2662	6.82588	11.0971	8.73062	10.3725	9.39115	17.3398	11.8459	6.28535	18.475	14.1026	14.0274	17.9556	13.8491	6.73501	10.9926	11.5355	11.2303	8.9232	6.38127	6.74789	2.85826	5.75078	3.63369	9.57454	10.861	6.43749	8.94363	9.20363	9.42213	9.78169	7.25252	9.22856	9.88933	11.5342	7.77907	8.93998
CODING	KNOWN	SINGLE:PARTIAL	chr12	STK38L	XM_006719058.3	minor	4.526	0.226	-	5.96136	5.45255	2.52959	2.55364	5.30873	4.14116	4.35577	5.32356	6.31087	4.8051	2.54524	9.12096	4.25819	2.94795	4.13008	3.68603	5.45133	3.94385	4.36216	2.56936	1.98272	3.44721	4.76787	2.56141	4.71996	3.65818	3.55397	7.11991	4.8555	3.14002	4.53397	2.11277	5.12174	3.19713	7.40891	6.44766	3.54909	8.46135	7.48893	5.3688	5.76927	4.90115	1.69851	5.37251	4.6627	4.61691	7.86513	4.36732	4.34101	3.88425	2.91086	2.85826	2.76037	6.05615	3.88157	3.39407	4.62179	3.07437	4.60181	4.11389	4.55585	8.39765	3.77532	5.16607	4.10539	3.64127	4.5977
CODING	KNOWN	SINGLE:PARTIAL	chr12	LIN7A	NR_136888.1	minor	1.684	0.039	-	2.98068	1.52671	1.58099	0.182403	0	0.690193	2.90385	3.51556	0	0.96102	1.93923	3.26978	1.59682	2.0809	2.06504	2.81873	1.43456	0.537797	3.48972	1.28468	2.26597	1.112	3.68426	2.04913	2.88442	2.32793	2.6924	0.268676	1.37221	2.13521	2.0609	0.812604	0.121946	0.3689	0.296356	0.840999	1.52104	1.2692	0	0.78953	0.427353	0.507015	0.485287	2.14901	3.45385	0.659559	0	2.18366	1.68817	1.38723	0.661558	1.22497	1.38019	3.02807	2.19956	0.678815	1.32051	2.09616	2.5959	0.928943	3.75188	2.09941	3.1461	3.83765	3.32341	1.98615	1.91571
CODING	KNOWN	SINGLE:FULL	chr12	IRAK4	XM_006719439.2	minor	0.389	0.04	-	0.541942	0	0	0.364806	0.612546	0.230064	0.131993	0.401778	0.87651	0.274577	0.727212	0.516281	0.177424	0.173409	0	0.650476	0.430369	0.537797	0.218108	0.64234	0.566493	0.556001	0.650164	0.256141	0.52444	0	0.107696	0.403014	0.211109	0.251201	0.274786	0.487563	0.243892	0.3689	0.592713	0.981165	0.507013	0.56409	0.133731	0.315812	0.427353	0.169005	0	0.596946	0	0.219853	0.174781	0.779879	0.241167	1.10979	0.132312	0.204162	0.460062	0	0	0.509111	0.495192	0.279488	0.353986	0.398118	0.535983	0.572567	0	0.295204	0.781978	0.662049	1.14943
CODING	KNOWN	SINGLE:PARTIAL	chr12	CHD4	ENST00000642810.1	minor	3.796	0.074	-	6.23234	3.48963	3.47818	1.82403	2.85855	7.59212	7.78759	6.22756	3.68134	3.70679	2.90885	4.13024	4.25819	4.50862	6.19511	4.98699	4.30369	2.68899	5.45269	2.18396	6.23142	3.89201	4.11771	3.58598	3.9333	6.98379	3.23088	3.49279	3.27218	2.00961	2.47308	2.27529	3.53644	2.82823	3.70445	2.1025	3.34628	2.67943	3.34327	1.57906	1.92309	2.02806	1.45586	2.62656	1.38154	3.51765	4.19473	4.5233	4.34101	2.77447	3.4401	4.69572	4.48561	1.21123	4.39911	3.22437	5.11698	5.86926	4.24783	4.11389	5.62782	3.62626	3.35584	6.49449	3.5189	2.31717	2.68199
CODING	KNOWN	SINGLE:PARTIAL	chr11	RNF121	NR_024148.1	minor	1.129	0.056	-	0.270971	0.872409	0.948596	0.729612	1.22509	0	0.659965	1.30578	0.175302	0.274577	0.969615	1.54884	1.4194	0.520226	0.860432	1.08413	0.573825	0.358532	1.52675	2.56936	1.13299	1.0008	0.216721	1.02457	2.88442	1.33025	0.861568	0.806028	1.26665	0.376802	1.37393	0.650084	2.56087	1.35263	0.740891	0.981165	0.81122	0.56409	1.87223	0.631624	0.641029	2.70408	1.21322	1.31328	0.518078	0.879412	0.699122	0.779879	1.20584	0.83234	0.396935	1.63329	1.84025	1.21123	2.7171	0.678815	1.32051	2.65514	1.88792	0.398118	1.20596	2.48113	1.46818	0.885612	1.36846	1.3241	1.02171
CODING	KNOWN	SINGLE:PARTIAL:FULL	chr10	FAM160B1	ENST00000369248.8	major	3.715	1	-	4.33554	2.83533	3.16199	2.37124	2.04182	4.37122	5.01573	3.71645	4.55785	3.98137	3.75726	2.92559	3.54849	6.24271	3.26964	3.25238	2.86912	3.58532	3.92594	1.41315	3.11571	5.00401	2.60066	6.91582	5.2444	2.99305	2.8001	4.56749	4.22217	4.39602	2.19829	4.71311	4.39006	4.91866	5.03806	2.24266	3.04208	3.24352	3.34327	1.57906	1.06838	3.71811	3.8823	3.10412	5.18078	3.51765	3.49561	1.87171	1.68817	4.1617	1.98467	2.85826	5.1757	2.42246	4.78727	4.4123	6.27243	3.63335	2.35991	2.1233	5.62782	4.19883	5.66298	3.24724	5.86484	3.97229	4.85313
CODING	KNOWN	SINGLE:FULL:PARTIAL	chr10	BMI1	ENST00000376663.7	minor	4.036	0.343	-	3.52262	2.39912	4.11058	0.547209	2.246	2.07058	4.75175	3.51556	1.57772	4.39324	4.36327	3.61396	2.30652	3.64158	6.53929	5.20381	2.86912	4.66091	4.79837	2.44089	6.23142	6.22721	5.41804	8.19652	5.76884	4.98842	3.55397	2.14941	2.3222	4.52162	6.86965	4.06302	2.56087	2.2134	1.62996	2.9435	5.57714	3.24352	1.33731	3.47393	2.99147	4.05612	4.85287	3.10412	2.59039	1.97868	2.79649	1.87171	2.41167	2.21957	2.11699	3.87907	3.79551	3.63369	10.6096	2.37585	4.1266	5.31028	5.19179	3.18495	6.69979	4.58054	6.50194	4.87086	10.7522	4.30332	6.76884
CODING	KNOWN	SINGLE:PARTIAL	chr1	ZRANB2	ENST00000477096.1	minor	3.831	0.012	-	6.77428	2.61723	4.11058	2.55364	2.65437	2.76077	7.39161	3.11378	2.98013	4.8051	1.93923	2.7535	7.09698	4.68203	1.72086	4.77016	2.2953	4.66091	4.58026	0.64234	4.53194	5.33761	2.81738	6.65968	7.8666	2.32793	4.95402	5.23918	5.38327	3.14002	5.08354	7.15092	4.51201	4.18086	3.70445	1.96233	3.34628	4.65374	4.94804	2.05278	6.19662	4.56314	4.61023	2.62656	1.55423	4.83676	4.89386	1.87171	4.09985	6.65872	1.85236	2.44994	1.72523	6.05615	4.26973	2.54555	2.47596	2.23591	3.18587	1.85789	4.15387	1.33599	2.72662	3.69005	3.7144	2.6482	3.06513
CODING	KNOWN	SINGLE:PARTIAL:FULL	chr1	URB2	ENST00000258243.6	minor	1.391	0.293	-	0.812913	0.654306	0.948596	0.182403	0.816728	0.690193	1.58392	0.904	0.87651	0.411866	1.45442	1.03256	0.887122	0.520226	1.03252	1.30095	0.717281	0.358532	1.30865	1.28468	1.41623	1.112	0.433443	1.53685	2.35998	1.66281	1.72314	1.47772	2.84997	0.753604	0.961751	1.78773	1.70725	0.491866	0.444534	1.12133	0.507013	0.987158	1.20358	0.473718	1.06838	1.35204	1.45586	0.716335	0.69077	0.439706	0.699122	0.467927	0	0.554893	0.529246	2.44994	4.25558	1.21123	2.45833	2.20615	1.15545	1.95642	2.94988	2.1233	2.67991	3.62626	3.77532	1.91883	5.47385	1.48961	2.68199
CODING	KNOWN	SINGLE:PARTIAL	chr1	UBE2T	ENST00000646595.1	minor	4.688	0.051	-	5.14845	7.19737	1.58099	4.56008	3.87946	3.68103	5.41171	5.02222	8.2392	3.43222	5.33288	4.13024	3.54849	11.7918	2.06504	2.81873	3.44295	1.97192	1.96297	6.03799	2.54922	4.89281	6.0682	5.63511	2.09776	4.98842	5.81559	4.56749	0.73888	4.39602	3.02265	1.95025	2.56087	3.689	5.48259	5.46649	4.36031	6.76908	3.61073	2.5265	2.35044	1.52105	0.727931	6.32763	6.56232	2.85809	2.97127	4.83525	4.34101	5.54893	3.04317	6.32901	9.54629	3.63369	4.5285	6.44874	5.28204	3.35386	9.20363	9.55484	5.22583	5.34396	6.71168	9.59413	6.84231	4.13781	4.85313
CODING	KNOWN	SINGLE:PARTIAL	chr1	SSU72	ENST00000359060.5	minor	2.756	0.042	-	1.35486	2.18102	2.21339	2.37124	2.45018	6.4418	3.29982	3.11378	3.15544	3.15764	1.93923	4.47443	2.83879	1.38727	3.09756	3.46921	2.43875	5.37797	5.88891	2.69783	2.54922	1.8904	2.16721	2.56141	1.04888	2.32793	3.44627	3.08977	2.74441	3.26562	3.02265	4.55059	3.29255	3.19713	1.77814	1.96233	2.94067	2.82045	4.68058	5.05299	3.84618	2.19707	2.91172	1.0745	0.69077	1.53897	2.97127	2.96354	3.13518	2.21957	1.1908	2.04162	3.10542	4.2393	1.8114	3.39407	2.97115	1.81667	1.65193	1.45977	1.87594	4.19883	0.20974	1.32842	0.977473	4.63434	2.42657
CODING	KNOWN	SINGLE:PARTIAL	chr1	FUCA1	NM_000147.4	minor	0.613	0.103	-	0.270971	0.872409	0.948596	0.364806	0	0.230064	0.263986	0.703111	0.350604	0.823732	0.60601	0.688374	1.24197	0.346817	1.03252	1.08413	0.717281	0.896329	0.436216	0.385404	0.566493	0.889602	0.650164	0.512283	1.83554	0	0.215392	1.20904	0.527772	0.753604	0.274786	0.975125	0.97557	0.245933	0.296356	0.560666	0.709818	0.846135	0.401193	0	0.427353	0.67602	0.970574	0.477557	0.172693	0.439706	0.174781	0	0.723502	0	0	0.408323	1.84025	0	0.9057	0.509111	1.15545	1.2577	0.353986	0.530824	0.669979	0.954279	0.20974	0.73801	0.390989	0.993073	1.40485
CODING	KNOWN	PARTIAL	chr9	SUSD1	XM_011518916.2	major	6.986	0.6	-	9.21302	6.76117	13.5965	19.5171	0.204182	9.89277	5.27972	6.72978	6.48618	16.6119	3.03005	1.89303	11.3552	6.24271	5.85094	7.58889	9.03774	7.17063	2.39919	5.26719	3.39896	3.44721	20.8053	0.256141	4.19552	6.65123	8.29259	1.88073	13.9332	5.52643	1.78611	11.539	4.02423	2.9512	7.70526	8.40999	5.98275	5.49988	13.1056	7.10577	6.62397	13.5204	5.5808	4.77557	8.46194	7.69485	27.2658	4.36732	1.92934	3.32936	5.95402	2.44994	4.94567	7.26738	18.2434	2.71526	6.60256	11.5988	0.943962	5.44095	3.48389	4.19883	1.25844	5.01847	2.34593	8.60664	2.80971
CODING	KNOWN	PARTIAL	chr9	APTX	NM_001195249.1	minor	5.574	0.117	-	9.21302	5.23445	8.85356	3.28326	4.69619	4.14116	7.5236	6.42845	4.73316	3.70679	5.93889	4.47443	4.96789	7.97679	7.05555	5.42064	3.01258	3.40605	7.63377	4.88178	3.6822	3.66961	3.0341	6.65968	4.98218	5.98611	5.70789	3.62713	5.17216	4.52162	3.57222	7.96352	3.29255	4.91866	4.7417	5.74682	6.28696	4.93579	3.20954	2.84231	3.84618	4.56314	2.18379	4.53679	4.31732	5.49632	2.27215	4.36732	6.02919	5.27148	4.63091	6.32901	10.5814	5.45053	5.82236	8.14578	6.60256	7.40644	7.78769	10.7492	9.3797	10.6879	6.71168	7.23249	5.66934	4.63434	5.61941
CODING	KNOWN	PARTIAL:FULL:SINGLE	chr8	PPP2CB	ENST00000221138.8	major	10.583	1	-	12.1937	9.37839	11.0669	5.47209	8.57564	13.1137	16.2351	11.752	7.88859	7.82545	7.75692	11.3582	12.952	10.0577	15.6599	6.93841	7.45972	8.06696	16.3581	8.35042	11.8963	10.6752	6.28492	10.7579	12.3243	11.6397	9.26186	5.6422	15.9387	7.15924	10.3045	13.4892	10.3654	9.09952	7.70526	7.70915	7.40239	8.88442	8.29131	7.73739	8.97441	11.6614	8.00724	8.71541	7.94386	12.5316	8.21469	7.64281	6.99386	9.98808	6.61558	9.18728	16.7923	8.47861	19.1491	12.049	12.0497	15.9308	14.1594	10.2184	17.6874	11.4513	17.1987	12.251	14.2711	9.76522	10.0894
CODING	KNOWN	PARTIAL:SINGLE	chr8	MTDH	ENST00000336273.7	minor	8.407	0.051	-	9.21302	5.23445	7.27257	8.02574	7.14637	9.20257	6.86364	9.34134	11.2193	13.1797	9.57495	9.63724	8.33895	13.5259	9.12058	4.98699	6.31207	6.45357	5.45269	6.03799	5.66493	13.344	11.0528	14.3439	7.34216	7.98148	8.93877	13.5681	4.32773	19.0913	7.14444	8.28857	5.36563	6.27129	14.8178	12.0543	12.2697	10.5767	6.28535	5.84252	7.69235	5.23916	12.8601	7.16335	11.7431	6.59559	9.26337	7.48683	6.75269	7.49106	7.80639	6.12485	8.8562	1.81684	5.56358	7.80637	6.43749	3.21412	7.19771	6.90072	4.15387	7.44338	10.487	8.56091	13.6846	5.79293	8.42912
CODING	KNOWN	PARTIAL:SINGLE	chr7	SRRT	XM_017012290.1	major	4.934	0.774	-	9.21302	7.19737	2.52959	2.73605	6.12546	3.68103	6.33566	6.52889	4.38255	5.07968	1.69683	2.5814	5.50016	4.1618	4.99051	5.20381	5.02097	5.91577	6.54323	3.34017	5.38168	5.11521	1.51705	5.37897	4.71996	6.98379	5.81559	4.97051	6.64992	3.26562	3.29743	6.50084	5.97536	5.53349	4.59352	6.58782	5.07013	4.79477	5.88416	5.2109	4.27353	3.54911	4.61023	6.08885	2.76308	3.7375	4.36951	2.18366	4.82335	3.32936	3.17548	5.3082	8.62617	4.2393	3.10526	8.14578	3.96153	3.77309	5.42778	7.69695	6.1638	6.4891	3.56558	7.23249	3.5189	2.6482	5.74713
CODING	KNOWN	PARTIAL:SINGLE	chr7	DDX56	ENST00000421223.5	minor	6.042	0.251	-	9.21302	6.97927	6.00777	5.8369	4.90037	7.59212	8.57954	6.83023	6.48618	3.98137	5.33288	4.81862	7.80668	6.58952	10.1531	5.85429	3.72986	5.01944	7.63377	2.95476	9.06388	7.89522	6.28492	7.68424	4.98218	6.98379	5.27711	6.7169	7.1777	4.64722	5.08354	8.93865	7.9265	5.77943	3.85263	5.88699	6.28696	8.03828	6.28535	3.15812	7.05132	4.56314	5.33816	3.70106	3.28116	4.83676	4.71908	4.21134	5.54685	3.32936	3.96935	5.71653	9.66131	0.605615	6.85744	7.12755	6.10736	5.45002	7.4337	6.5026	7.63776	5.72567	6.71168	6.78969	6.45132	4.46883	6.76884
CODING	KNOWN	PARTIAL	chr6	TFB1M	XR_001743453.1	minor	7.251	0.077	-	9.21302	7.85168	8.53736	6.38411	7.75892	5.75161	6.20367	5.62489	12.797	7.55088	7.15091	12.5628	4.96789	11.9652	8.43224	6.07111	5.73825	4.84018	3.70783	8.35042	5.94817	5.78241	7.15181	8.96495	8.65326	5.65355	8.50799	6.44822	5.59438	6.53123	4.53397	4.71311	3.65839	4.54976	6.96437	6.86816	8.82202	7.05113	6.15162	4.10555	9.18809	6.92921	3.63965	10.6256	7.42578	7.69485	6.46688	12.1661	9.6467	14.9821	8.86488	7.14566	14.0319	5.45053	3.49341	4.92141	5.77724	4.33207	9.9116	8.49319	8.17374	4.58054	7.55064	5.60887	6.64681	5.13088	8.81226
CODING	KNOWN	PARTIAL:FULL:SINGLE	chr6	PAK1IP1	NM_017906.2	minor	14.251	0.141	-	17.6131	15.4853	9.80215	12.4034	12.2509	15.8744	9.5035	13.6605	24.0164	16.8865	19.8771	12.7349	12.5971	18.7281	11.1856	13.66	10.4723	13.4449	11.9959	15.5446	13.0293	14.3448	13.6535	18.186	14.1599	9.97685	14.7544	15.3145	17.4165	14.9465	13.6019	10.7264	11.2191	13.6493	18.5223	19.9036	16.0216	18.897	14.7104	16.4222	15.171	8.95727	12.1322	16.1175	17.7873	16.7088	13.4581	23.0844	17.1229	9.98808	17.7298	9.5956	13.5718	7.87299	17.0789	14.5945	8.41826	11.8783	15.2214	13.536	10.4517	11.8331	13.6331	14.0222	13.6846	11.5859	12.3883
CODING	KNOWN	PARTIAL:SINGLE	chr6	MCUR1	ENST00000379170.8	major	6.979	0.97	-	9.21302	7.41547	10.4346	6.20171	7.35055	5.98167	11.3514	10.0444	6.48618	7.82545	5.81769	6.71165	9.22607	6.0693	8.60432	6.28794	6.45553	8.06696	7.63377	5.90953	6.23142	6.11601	5.85148	6.40353	5.50662	8.6466	7.43103	6.44822	8.5499	7.28484	8.93055	8.45109	4.9998	5.90239	6.37166	5.18616	7.19958	8.88442	4.81431	7.26367	4.91456	5.23916	5.09552	7.04396	4.31732	3.7375	6.46688	7.17488	7.23502	8.60084	8.60026	5.71653	7.13097	4.2393	9.18638	6.95785	7.59294	10.9	4.9558	6.10448	8.97771	7.63423	4.1948	7.5277	6.06033	6.95151	5.4917
CODING	KNOWN	PARTIAL	chr5	RPL26L1	XM_005265921.3	minor	6.778	0.056	-	9.21302	10.0327	5.69157	4.01287	8.37146	8.28232	3.16783	5.92622	6.31087	5.76612	10.787	13.2512	8.33895	8.1502	6.88346	9.10667	6.59898	4.48164	3.48972	10.4059	6.23142	9.22962	11.0528	7.17196	4.71996	11.3071	7.32333	5.77653	6.22771	5.52643	5.49572	6.17579	6.21926	4.67273	7.26073	7.84932	7.808	9.16647	5.34923	5.52671	4.48721	2.87309	3.8823	6.08885	6.38963	4.83676	3.84517	7.01891	6.51152	6.38127	7.67407	2.24578	5.06069	3.63369	6.85744	6.61844	4.45673	7.96542	6.84372	10.6165	3.2159	5.72567	7.13116	10.6273	8.21077	5.95844	10.6003
CODING	KNOWN	PARTIAL:SINGLE:FULL	chr5	CLINT1	NM_001195555.1	major	7.642	0.499	-	10.8388	7.85168	10.4346	10.5794	3.87946	9.43264	10.5594	8.93956	6.66148	9.88478	6.4237	2.7535	5.67758	13.3525	9.63684	4.55333	18.5058	6.8121	5.88891	5.90953	6.79791	5.89361	6.28492	6.65968	10.4888	9.64429	6.03098	9.94101	7.1777	10.2993	4.94615	13.4892	8.78013	5.53349	9.77976	6.58782	4.0561	10.0126	5.88416	3.94765	5.76927	7.26722	10.191	9.78991	6.56232	6.59559	4.36951	7.95476	5.06452	5.54893	3.04317	5.92069	13.3418	4.2393	6.21051	6.78815	5.11698	7.54619	7.78769	9.68754	5.76182	7.82509	6.2922	6.78969	11.5342	4.46883	9.70626
CODING	KNOWN	PARTIAL:SINGLE	chr4	PI4K2B	NM_018323.3	major	5.573	0.569	-	9.21302	6.97927	6.95637	0.547209	6.94219	4.37122	7.91958	5.424	2.10362	6.31528	4.24207	3.95815	7.09698	8.49702	6.3672	3.68603	3.15604	4.30238	3.70783	3.72557	6.79791	6.67201	5.63476	9.22109	8.39104	5.32099	7.10794	5.6422	5.91104	2.26081	5.08354	7.47596	2.43892	3.19713	6.81619	7.42882	3.34628	6.9101	3.8782	3.78974	6.62397	3.54911	5.5808	4.77557	5.35347	7.91471	4.01995	4.21134	7.23502	6.93616	4.36628	7.75815	5.06069	5.45053	6.98683	3.39407	7.09775	4.19233	6.48974	4.51201	9.3797	4.00797	8.17986	6.05168	7.2333	1.3241	6.89655
CODING	KNOWN	PARTIAL:SINGLE	chr4	EXOSC9	ENST00000513654.5	minor	4.896	0.047	-	9.21302	1.74482	7.90496	2.55364	2.45018	5.98167	4.61975	3.91733	4.55785	5.76612	3.15125	4.47443	4.25819	16.8206	2.06504	3.25238	2.43875	3.40605	5.6708	3.34017	2.54922	4.33681	3.0341	3.58598	4.71996	4.98842	6.24637	4.43315	4.22217	4.64722	4.25918	7.63848	3.90228	3.93493	7.11255	6.72799	3.54909	7.33317	5.34923	3.31602	4.27353	4.22513	5.33816	5.25312	5.69886	6.37574	7.166	4.05537	6.51152	11.9302	3.4401	3.67491	4.37059	3.63369	3.88157	3.90318	4.62179	4.33207	5.19179	3.18495	4.01987	2.67198	6.08246	6.49449	4.88736	4.46883	4.85313
CODING	KNOWN	PARTIAL:SINGLE	chr3	TBC1D23	ENST00000486274.5	minor	9.63	0.213	-	9.21302	6.32496	14.8613	10.2146	7.55473	8.97251	19.667	11.9529	9.46631	12.2187	7.87813	8.43258	7.45183	17.5143	5.67885	5.20381	6.31207	9.14256	14.3951	4.75331	10.1969	7.11682	3.46754	9.73337	12.3243	8.6466	13.462	10.747	10.1332	15.4489	9.8923	13.1642	9.63375	5.41053	14.8178	10.2322	9.43044	11.1408	9.49489	15.7906	15.5984	18.4216	18.9262	10.2675	10.0162	13.6309	19.7502	6.86293	6.51152	18.5889	7.01252	3.87907	6.32586	4.2393	6.59867	5.76992	6.93268	5.03079	4.71981	4.77742	4.82385	4.58054	8.80908	5.31367	8.21077	7.11703	4.98084
CODING	KNOWN	PARTIAL:SINGLE	chr3	EIF2B5	XR_001740353.1	minor	4.054	0.185	-	9.21302	5.67066	6.64017	1.09442	4.08364	3.45097	6.59965	4.31911	4.03195	3.70679	1.93923	3.44187	4.08076	5.54907	3.95799	3.90286	2.58221	3.58532	7.63377	2.95476	6.23142	2.89121	3.46754	4.09826	4.45774	4.98842	3.87706	4.16448	5.17216	3.64242	4.12179	4.38806	4.7559	5.28756	2.22267	5.88699	3.24488	3.52556	6.01789	3.31602	1.70941	2.87309	2.91172	3.46229	1.89962	3.95735	2.09737	3.43147	2.17051	4.99404	1.72005	6.73734	3.6805	1.21123	4.14034	3.56378	3.46634	3.49361	6.01776	5.70636	4.82385	2.48113	3.98506	4.57566	5.27835	3.47576	3.57599
CODING	KNOWN	PARTIAL:FULL	chr3	CTNNB1	ENST00000396183.7	major	9.293	0.434	-	10.0259	5.01635	12.3317	4.37767	5.92128	9.89277	10.8234	11.4507	11.2193	9.19834	6.66611	8.43258	6.74213	12.312	11.0135	10.1908	16.354	13.6242	11.3416	7.06574	13.5958	10.8976	2.81738	14.8562	11.5377	5.98611	7.10794	8.19462	9.92211	6.40563	9.61751	9.10117	7.56067	8.85359	6.51984	4.62549	13.1823	14.3843	9.62862	5.52671	6.19662	6.92921	6.55138	9.9093	8.28924	5.05662	3.67039	7.17488	8.44086	5.54893	6.21865	7.55398	12.5367	6.05615	14.103	14.9339	12.875	5.72951	18.8792	12.6071	12.7296	6.87081	16.15	9.74173	5.66934	3.80678	14.0485
CODING	KNOWN	PARTIAL	chr22	SNRPD3	NR_103819.1	minor	8.646	0.016	-	9.21302	9.8146	5.69157	8.57295	8.77983	5.29148	5.27972	6.12711	11.5699	7.96274	14.5442	10.4977	5.50016	11.9652	7.22763	8.45619	6.8859	7.88769	4.36216	10.5344	8.49739	8.34002	8.45214	11.2702	6.81772	8.6466	8.40029	10.344	5.59438	8.54084	5.63312	3.0879	4.7559	8.48469	10.5206	11.4936	11.1543	12.692	6.68654	5.84252	8.54706	4.90115	7.03666	11.5808	11.0523	6.37574	9.43815	8.11074	15.1936	8.60084	13.8927	11.6372	12.3067	9.68983	3.6228	14.5945	5.9423	6.98721	7.19771	13.536	7.50376	11.0696	6.92142	9.59413	9.38374	4.96537	8.17369
CODING	KNOWN	PARTIAL	chr22	ADSL	ENST00000216194.11	minor	8.771	0.057	-	9.21302	11.9956	8.53736	5.47209	7.14637	7.59212	11.0874	13.7609	11.044	7.2763	8.12053	5.50699	6.03243	8.67043	9.80893	10.4076	7.17281	8.06696	8.94242	6.68033	7.9309	11.12	9.31902	11.2702	5.50662	11.9722	6.67715	6.98558	7.07214	5.27523	7.8314	6.50084	8.41429	9.09952	6.81619	7.42882	8.92342	8.17931	7.08774	6.15833	7.47868	5.91518	5.82345	9.55113	8.63463	7.475	8.03991	8.11074	7.47619	6.65872	9.26181	7.14566	15.067	10.9011	7.2456	10.0125	11.2243	12.018	9.43962	11.8108	12.1936	12.5965	12.5844	8.41331	12.5117	7.77907	10.2171
CODING	KNOWN	PARTIAL:SINGLE	chr21	DONSON	NM_017613.3	major	6.684	0.98	-	9.21302	6.10686	7.58876	3.83047	4.90037	5.98167	7.5236	6.02667	6.31087	8.78647	3.27245	6.88374	3.19364	9.36406	2.92547	6.72159	2.43875	5.37797	8.06999	3.72557	5.38168	6.33841	4.55115	7.68424	6.03106	6.31867	14.2159	8.32896	6.64992	6.90804	9.48012	5.85075	7.31677	3.44306	8.59433	8.26982	7.09818	9.73056	10.6985	6.94786	7.05132	3.88712	9.4631	10.0287	6.04424	7.03529	4.71908	7.17488	5.78802	7.7685	3.17548	6.73734	8.51115	4.84492	4.14034	8.14578	5.28204	7.82568	7.90568	5.70636	8.57573	4.00797	6.92142	5.46127	10.7522	4.13781	8.68455
CODING	KNOWN	PARTIAL:FULL	chr20	RPN2	NM_001324304.1	minor	14.801	0.031	-	13.8195	11.1232	13.5965	14.7747	11.23	15.6444	11.3514	14.9662	17.1796	15.239	21.2103	21.8559	14.7262	30.8667	11.874	11.2749	13.0545	10.9352	10.9054	16.4439	11.8963	10.6752	22.539	21.0036	13.8977	12.9699	20.1392	18.673	16.6776	19.3425	10.5793	12.3516	9.26791	13.5263	18.3741	14.297	12.2697	16.3586	12.1695	13.8957	13.4616	10.4783	14.8013	22.9227	19.5143	11.6522	11.3607	14.5057	21.7051	21.9183	15.8774	20.212	18.0574	10.9011	10.6096	12.8975	11.7195	11.0398	11.4455	18.1807	7.77175	10.6879	13.8428	11.9558	20.3314	8.60664	12.2605
CODING	KNOWN	PARTIAL:SINGLE:FULL	chr20	PTPRA	ENST00000216877.10	major	8.629	0.661	-	9.48399	7.19737	8.85356	2.55364	4.69619	7.36206	16.1031	8.73867	4.73316	6.0407	5.33288	6.53955	8.51637	7.28316	14.1111	5.20381	7.17281	8.60476	10.033	5.90953	13.0293	6.44961	4.98459	9.22109	9.1777	11.9722	12.1697	6.31389	9.49989	9.54565	10.9914	13.6518	11.5849	7.50096	4.7417	4.20499	6.89537	6.48704	7.62266	5.05299	4.48721	4.56314	6.30873	4.89496	2.245	4.61691	3.14605	5.7711	6.75269	4.1617	3.4401	11.2289	15.4121	7.87299	15.1381	13.2369	10.5641	14.3937	13.2155	13.0052	16.0795	13.9325	13.0039	11.2177	11.5342	12.4134	9.96169
CODING	KNOWN	PARTIAL:SINGLE:FULL	chr20	IDH3B	XM_005260716.1	major	13.181	0.499	-	11.6518	15.4853	10.1184	8.39054	11.0258	13.1137	20.7229	15.9707	9.99222	10.0221	9.33255	12.5628	11.1777	14.9131	15.1436	8.45619	10.9027	13.0864	14.3951	12.076	13.8791	11.2312	9.53574	12.0386	15.7332	14.3001	11.5235	10.344	14.6721	12.8113	14.0141	22.2654	10.3654	9.22249	7.26073	8.40999	12.2697	14.1023	12.437	8.84273	10.2565	9.63329	8.49253	9.43175	7.59847	12.3118	8.21469	8.57866	9.6467	9.98808	8.46794	13.4747	21.2779	12.1123	19.2785	18.6674	17.8269	23.477	16.9913	21.233	19.5634	18.513	14.6818	17.7122	20.7224	12.4134	18.774
CODING	KNOWN	PARTIAL	chr20	CTNNBL1	ENST00000621317.4	minor	8.328	0.066	-	9.21302	10.687	12.0155	4.01287	7.55473	8.74245	9.89947	10.4462	7.88859	10.5712	10.5446	9.46514	13.1294	9.53747	9.80893	12.5759	6.16862	5.91577	13.3046	8.73582	13.8791	9.22962	11.4862	8.45267	11.0132	10.642	12.9235	10.0754	8.33879	7.28484	9.34273	14.3018	9.87764	8.85359	8.1498	5.74682	8.51781	6.62806	8.15758	7.57949	8.33338	6.42219	6.30873	7.04396	4.31732	8.79412	7.69034	6.55098	12.2995	10.543	9.65875	2.85826	4.60062	3.63369	5.56358	4.4123	8.25319	8.10516	4.48382	4.3793	5.49382	5.15311	3.1461	7.8229	5.47385	6.62049	9.32312
CODING	KNOWN	PARTIAL:SINGLE:FULL	chr2	PREPL	NM_006036.4	minor	8.515	0.227	-	9.21302	4.58014	8.22116	4.01287	6.94219	6.21174	13.1993	9.34134	4.03195	8.10003	8.48413	7.57211	9.22607	9.01724	8.08806	10.1908	9.03774	10.2182	11.7778	4.49638	13.5958	7.67282	7.58525	8.19652	15.471	8.31404	5.92328	6.58256	16.3609	7.66164	7.41923	12.3516	6.46315	9.46842	8.29798	9.81165	6.38836	8.60237	6.68654	5.68461	5.12824	5.07015	8.24988	4.29801	6.38963	5.71618	6.81644	5.92708	6.27035	9.43318	5.16015	4.89988	9.66131	11.5067	15.0087	7.46696	7.92307	19.145	10.7376	8.22778	13.8016	8.39765	9.01882	8.26571	9.97022	8.93766	8.55683
CODING	KNOWN	PARTIAL	chr2	PPIL3	ENST00000465823.5	minor	8.656	0.095	-	9.21302	9.37839	10.7508	10.2146	9.18819	6.90193	6.73164	7.73423	9.46631	9.06105	6.66611	11.3582	9.75835	7.10975	4.30216	8.45619	12.1938	8.24623	7.85188	10.0205	10.7634	7.56162	7.80197	6.91582	12.5866	10.642	9.58495	8.06028	8.33879	12.4345	6.86965	9.91377	9.14597	8.73062	8.44615	7.70915	10.8501	6.9101	5.75043	7.57949	7.47868	3.3801	8.49253	8.95419	9.84348	11.6522	6.11732	9.82647	8.19969	10.2655	9.52644	2.44994	11.5016	6.66176	9.31577	7.46696	9.90383	12.2975	10.0296	9.02401	10.3177	5.72567	7.3409	7.3801	10.3612	8.60664	6.64113
CODING	KNOWN	PARTIAL:SINGLE	chr2	NAGK	ENST00000489309.5	minor	7.301	0.084	-	9.21302	3.27153	7.58876	1.82403	5.10455	7.36206	17.2911	6.22756	3.33074	3.43222	6.5449	3.44187	12.0649	6.41612	8.43224	6.93841	4.44714	11.8315	13.5227	5.65259	8.21414	5.22641	5.85148	11.0141	11.7999	9.64429	9.04647	10.4784	11.611	11.1785	13.4645	21.1277	6.5851	5.41053	8.89069	4.20499	4.25891	5.49988	4.68058	5.52671	5.34191	6.42219	6.79402	1.55206	2.07231	2.19853	2.62171	2.49561	6.02919	4.43914	4.10166	7.14566	5.40573	4.84492	9.31577	9.67311	8.91345	11.459	7.78769	6.23719	17.5534	8.01594	4.1948	6.64209	3.7144	7.44805	9.06769
CODING	KNOWN	PARTIAL:SINGLE:FULL	chr19	ZNF260	ENST00000523638.5	major	10.455	0.775	-	11.9227	9.16029	18.0233	9.66736	8.98401	13.5738	9.63549	8.53778	8.4145	8.5119	7.02971	3.44187	9.4035	9.19065	10.4973	10.8413	7.31626	10.9352	8.5062	5.01025	13.8791	13.4552	11.2695	10.7579	13.3732	9.97685	9.69264	6.44822	18.6831	8.54084	7.69401	8.12604	7.19483	13.7722	13.9287	10.6527	6.28696	11.5638	10.2973	15.4748	12.3932	18.0835	17.713	16.9533	11.0523	25.2831	15.7303	15.7535	11.3349	10.543	9.1295	2.44994	5.29072	18.7741	10.739	5.60022	7.09775	9.92184	5.66377	4.91013	7.50376	8.97022	7.13116	7.3801	8.21077	9.4342	7.79055
CODING	KNOWN	PARTIAL:SINGLE	chr19	TRIM28	ENST00000253024.9	major	7.826	1	-	9.21302	6.76117	4.74298	3.10085	5.7171	6.4418	11.3514	7.93511	7.01208	4.25595	4.48447	4.13024	6.56471	7.62998	7.74389	3.46921	4.01677	6.99137	10.2511	6.68033	7.08116	10.6752	4.11771	11.7825	4.45774	9.97685	7.53872	10.4784	9.49989	6.02883	7.9688	10.5639	9.7557	10.0833	5.77895	5.32633	9.43044	8.32033	6.82027	6.63205	3.41882	4.39413	7.27931	4.53679	4.6627	3.29779	4.36951	4.67927	1.92934	3.6068	4.36628	14.0872	18.2875	4.2393	6.21051	15.6127	9.90383	6.84747	16.2833	15.2612	15.5435	10.4971	10.6967	13.2842	13.2936	7.61356	9.32312
CODING	KNOWN	PARTIAL:SINGLE	chr19	SMARCA4	XM_006722846.2	major	10.014	0.904	-	9.21302	8.72409	12.6479	4.01287	8.57564	10.583	16.4991	10.7476	9.46631	9.06105	8.12053	7.05583	10.6455	11.7918	12.3902	6.28794	7.17281	9.85962	8.94242	8.09348	17.5613	9.00722	5.41804	11.2702	5.76884	15.963	8.61568	8.32896	13.9332	6.53123	7.00705	11.3765	11.8288	17.5842	8.59433	7.42882	7.09818	9.58953	6.68654	6.47414	6.41029	6.42219	7.27931	2.98473	4.31732	7.25515	6.46688	7.01891	7.23502	13.04	3.4401	17.7621	16.7923	4.84492	10.4802	19.1765	10.399	15.6514	14.1594	15.1285	15.0075	12.7873	11.326	15.941	14.0756	8.60664	10.9834
CODING	KNOWN	PARTIAL:FULL	chr19	ERCC1	ENST00000300853.7	major	7.649	0.506	-	10.5679	6.32496	8.22116	4.19527	5.7171	10.583	12.1434	9.24089	5.78497	6.0407	6.0601	4.47443	5.85501	6.0693	12.2181	9.54032	5.30788	10.0389	6.32513	6.8088	7.64765	6.44961	6.28492	6.40353	9.1777	7.98148	5.27711	5.37352	14.3554	4.14482	5.63312	14.1393	12.8044	11.4359	4.44534	4.20499	5.88135	7.05113	8.95997	9.00064	6.62397	6.25319	11.4042	5.01435	5.35347	7.03529	3.67039	6.23903	2.89401	8.04595	3.96935	4.89988	8.16611	7.87299	18.2434	7.29726	9.90383	13.9744	5.89976	8.49319	11.9256	7.44338	3.56558	7.08489	7.2333	9.93073	5.87484
CODING	KNOWN	PARTIAL	chr19	DHPS	XR_001753626.1	minor	6.742	0.086	-	9.21302	5.23445	10.1184	3.28326	7.35055	6.90193	9.5035	8.53778	4.03195	4.66781	5.45409	5.67909	8.87122	7.45657	6.88346	7.15524	5.73825	8.78402	9.81485	6.8088	6.23142	6.22721	3.0341	3.58598	6.81772	8.31404	6.78485	4.83617	11.8221	4.52162	7.41923	13.3267	9.02402	11.19	5.33441	6.16732	6.69257	5.35886	9.62862	6.15833	5.55559	7.26722	5.33816	4.89496	3.79924	2.63824	4.89386	6.70696	5.06452	11.0979	4.4986	5.10404	7.24598	8.47861	7.37498	6.78815	7.42788	7.96542	5.30979	5.17554	10.1837	3.81712	5.87272	9.74173	5.47385	5.29639	4.72542
CODING	KNOWN	PARTIAL:FULL	chr19	CALM3	ENST00000391918.6	minor	13.734	0.061	-	13.5486	17.2301	15.4937	15.5043	13.0676	10.3529	15.4432	15.1671	12.0958	12.4933	12.8474	16.3489	12.5971	9.71088	14.2832	9.54032	11.0461	8.96329	15.0494	10.0205	11.8963	13.4552	18.638	15.8808	8.65326	8.6466	20.893	10.2097	14.7776	10.5505	12.228	14.1393	12.1946	11.5589	11.8543	14.297	15.4132	15.3715	10.0298	11.2113	9.18809	8.28125	6.79402	14.5655	14.8516	7.25515	9.08859	13.7259	17.6052	13.5949	14.422	17.7621	17.1373	14.5348	15.1381	20.1947	17.8269	14.3937	16.2833	18.7116	15.8115	22.521	12.5844	21.8451	11.1432	12.91	19.2848
CODING	KNOWN	PARTIAL:SINGLE	chr17	PIGL	ENST00000463810.2	major	7.987	0.379	-	9.21302	8.72409	8.85356	5.28969	3.47109	8.74245	7.91958	11.3502	6.13557	8.10003	7.99933	8.77677	10.468	7.80338	11.0135	12.5759	12.9111	16.851	12.6503	5.39565	11.6131	6.44961	6.0682	9.98951	13.3732	4.3233	5.27711	8.59763	11.9276	7.28484	9.48012	12.8392	11.0971	10.8211	5.92713	4.90583	8.21361	5.35886	9.49489	4.89508	7.265	5.07015	7.03666	2.14901	3.45385	3.51765	2.97127	8.11074	6.27035	4.99404	7.14483	4.49156	11.5016	6.05615	15.3969	7.46696	7.26281	14.5334	5.54578	8.7586	8.17374	4.58054	6.50194	5.31367	4.88736	6.28946	8.17369
CODING	KNOWN	PARTIAL:SINGLE	chr17	MPRIP	XM_011523761.2	major	8.855	0.847	-	9.21302	6.32496	8.53736	3.10085	9.18819	6.4418	13.8593	9.64267	7.18738	9.19834	6.66611	12.2186	7.80668	9.36406	8.77641	6.50476	5.16442	6.45357	7.19756	7.32267	9.91362	6.11601	8.66886	7.68424	8.91548	11.3071	8.83107	8.32896	12.0332	8.16404	10.9914	9.26369	9.51181	10.944	7.85344	8.83049	10.0389	8.17931	8.95997	4.73718	5.12824	4.05612	2.91172	5.13373	7.25309	6.59559	4.71908	6.86293	10.8525	7.49106	5.95402	8.77895	17.7124	7.87299	10.2215	10.6913	12.7099	13.4154	12.7435	10.2184	13.6676	10.6879	15.1013	14.9078	12.5117	6.45498	9.1954
CODING	KNOWN	PARTIAL:SINGLE:FULL	chr17	CTC1	ENST00000315684.13	major	8.586	0.837	-	11.1098	7.19737	15.1775	6.0193	7.75892	6.21174	7.65559	8.43734	4.20725	5.21697	6.66611	5.16281	5.32273	6.41612	5.67885	4.55333	5.8817	7.17063	9.37863	6.4234	8.21414	6.89442	3.90099	7.4281	11.0132	8.97916	8.93877	7.7916	19.7387	11.9321	8.51837	9.58873	11.2191	13.6493	7.70526	4.76566	6.48976	10.8587	15.2453	12.7904	9.82912	10.4783	9.94839	6.32763	5.00809	4.61691	5.24342	8.89062	5.78802	6.65872	5.29246	9.79976	7.93608	12.1123	7.50437	9.3337	10.399	9.08337	9.9116	10.4838	8.44173	9.16108	16.3597	10.9225	11.5342	9.10317	7.79055
CODING	KNOWN	PARTIAL:SINGLE:FULL	chr17	AURKB	XM_011524072.2	minor	10.76	0.117	-	10.2969	5.88876	2.84579	3.83047	5.92128	10.1228	15.4432	8.93956	8.7651	5.90341	7.99933	3.61396	5.85501	14.0461	6.02303	3.68603	6.8859	5.37797	11.5597	11.1767	9.06388	6.78321	3.46754	8.96495	1.57332	20.6188	20.4622	14.5085	8.97212	12.0577	11.4036	8.77613	16.2188	7.74689	5.77895	5.18616	12.2697	7.47419	7.08774	7.10577	3.6325	1.52105	2.66908	3.22351	6.9077	1.75882	2.44693	6.395	4.82335	6.93616	8.33563	25.9285	32.6644	8.47861	9.31577	29.3587	17.1666	17.7475	26.9029	29.328	21.5733	14.505	23.2811	22.2879	16.617	13.241	14.1762
CODING	KNOWN	PARTIAL	chr16	UTP4	ENST00000562237.5	minor	7.066	0.072	-	9.21302	5.23445	7.27257	5.47209	6.12546	11.9633	8.31556	9.44178	10.1675	7.00172	8.24173	6.88374	8.16153	8.67043	6.71137	7.80572	8.03355	7.52916	7.19756	5.65259	8.21414	8.45122	8.88558	5.63511	11.7999	4.98842	5.70789	7.7916	6.64992	5.14963	6.32008	6.01327	9.14597	7.25502	8.74251	7.70915	6.08415	6.9101	9.0937	5.2109	4.48721	9.80229	8.73517	3.58168	4.14462	6.59559	8.21469	5.30317	7.47619	5.27148	3.04317	3.26659	8.97122	3.02807	8.28068	5.76992	9.07851	4.89105	8.25967	8.36048	6.1638	4.58054	7.13116	5.46127	9.18824	4.13781	9.32312
CODING	KNOWN	PARTIAL	chr16	TXNDC11	ENST00000572732.1	minor	2.609	0.397	-	9.21302	1.74482	5.69157	2.37124	0.408364	1.61045	4.88374	3.91733	2.27893	4.25595	2.54524	1.03256	4.08076	3.64158	2.23712	0.867302	1.72147	2.15119	4.14405	0.256936	2.83246	1.5568	0.866886	4.09826	2.09776	2.99305	3.23088	3.35845	2.84997	3.51682	4.94615	8.61361	4.9998	3.07416	1.3336	2.523	0.304208	1.69227	3.74446	3.63184	4.48721	2.87309	8.97781	2.86534	0.863463	1.09926	3.14605	1.09183	1.92934	2.49702	1.72005	1.42913	1.38019	0	0.9057	2.03644	0.825319	0.419233	2.5959	1.85789	1.60795	1.14513	2.30714	1.18082	0.977473	1.48961	1.788
CODING	KNOWN	PARTIAL	chr16	TCF25	ENST00000640279.1	major	7.992	0.604	-	9.21302	8.72409	7.90496	5.47209	6.73801	7.82219	15.0472	7.13156	5.78497	9.6102	9.33255	7.57211	5.67758	8.1502	9.98102	8.02254	5.30788	7.52916	10.2511	6.4234	9.63037	6.78321	7.15181	6.14739	7.8666	9.64429	11.4158	11.8217	8.86656	8.28964	13.7393	15.7645	9.99959	7.00909	7.26073	6.02716	9.73464	7.75624	7.22147	13.2641	12.6069	11.9994	13.588	8.11846	4.49001	9.67353	8.03991	9.04659	10.129	13.3174	5.42478	5.71653	3.56548	6.66176	3.36403	7.97607	6.43749	4.33207	3.89384	4.91013	5.35983	6.67995	3.35584	7.5277	1.95495	6.786	3.44828
CODING	KNOWN	PARTIAL:FULL	chr16	EIF3C	ENST00000331666.10	minor	25.864	0.375	-	15.4454	11.3413	12.3317	8.02574	12.4551	14.0339	20.8549	11.4507	11.2193	8.10003	12.4838	6.71165	22.7103	14.9131	23.2317	11.0581	13.7718	34.0605	18.7573	27.6206	28.8911	10.2304	15.8207	14.6001	17.3065	27.6026	41.0322	28.7483	49.505	17.4585	29.4021	39.8176	57.9245	22.134	8.89069	4.76566	15.5146	10.1536	10.0298	25.107	15.8121	23.9987	45.617	9.43175	3.45385	4.39706	5.24342	17.6253	12.7819	4.71659	6.74789	57.5736	54.0573	13.9291	58.7411	52.9475	37.3044	35.2155	72.4491	37.8212	53.4643	59.9287	59.9856	39.4097	82.8897	45.6814	36.143
CODING	KNOWN	PARTIAL:FULL	chr16	DDX19B	ENST00000288071.10	major	21.779	0.639	-	16.5292	15.7034	19.6043	11.309	14.2927	19.5555	33.5262	23.3031	12.9724	17.4357	20.3619	20.4791	22.3555	15.6068	23.4038	18.2133	18.2189	22.4082	26.391	18.6279	25.4922	13.7888	16.2541	18.186	21.502	22.9467	25.9547	20.4194	29.7663	19.8449	22.2577	28.1161	29.0232	22.3799	16.8923	17.1003	18.8609	21.1534	24.7402	20.3699	18.5899	21.6326	22.3232	17.789	13.9881	13.411	12.759	16.3774	14.2289	24.6927	17.3328	21.6411	26.3386	22.4077	29.7587	28.1708	32.0224	27.8091	30.3248	31.5841	25.9952	23.857	31.6707	22.7307	32.4521	23.1717	30.7791
CODING	KNOWN	PARTIAL	chr16	CHD9	ENST00000561869.1	minor	9.403	0.077	-	9.21302	11.9956	5.37538	6.56651	15.722	22.0862	9.89947	9.24089	7.53799	9.6102	13.9382	16.1768	12.2423	6.93634	13.0786	14.7441	10.4723	10.5767	12.6503	8.09348	15.8618	11.0088	11.0528	8.96495	15.7332	10.642	7.00024	7.25425	9.28878	8.54084	11.4036	12.8392	10.3654	8.85359	8.00162	9.53132	8.41641	9.30749	9.0937	3.63184	5.34191	7.26722	3.15437	5.4919	4.83539	5.93603	6.11732	6.395	7.95853	9.15574	6.48327	2.85826	11.6166	10.2954	12.5504	9.67311	8.41826	8.66414	7.66969	6.90072	8.97771	6.29824	7.55064	11.2177	8.21077	10.7583	7.2797
CODING	KNOWN	PARTIAL:FULL:SINGLE	chr15	HYPK	ENST00000406925.5	major	8.238	1	-	10.5679	8.94219	7.90496	4.01287	7.35055	8.97251	6.46766	6.72978	7.01208	5.49155	10.6658	4.30234	10.6455	9.19065	8.9485	11.0581	4.87751	10.3974	12.214	6.55187	11.6131	5.67121	7.15181	8.45267	6.5555	14.6327	10.2311	5.6422	11.3999	8.03844	6.86965	10.0763	9.63375	8.11579	7.40891	7.98949	6.18556	8.60237	3.34327	6.63205	6.19662	9.80229	9.4631	4.65618	4.31732	10.5529	7.166	4.83525	9.40553	6.65872	7.01252	8.98312	13.2268	5.45053	9.31577	12.5581	6.76762	12.577	8.73165	9.95296	8.44173	10.3062	6.71168	8.56091	4.88736	8.77215	10.0894
CODING	KNOWN	PARTIAL:SINGLE	chr14	YY1	NM_003403.4	minor	8.742	0.365	-	9.21302	8.06978	10.1184	7.47853	9.80074	8.97251	11.6154	11.5511	9.29101	7.96274	7.51452	9.29305	8.6938	8.1502	10.1531	7.80572	7.02935	7.52916	10.4692	7.06574	13.8791	10.008	8.23541	12.5509	11.0132	8.97916	6.56946	8.19462	9.39434	9.42005	8.10619	9.75125	8.04845	7.99282	6.37166	7.28866	9.73464	7.47419	10.1635	7.73739	9.18809	8.28125	6.30873	10.6256	8.63463	5.27647	6.11732	8.73464	8.68203	7.21361	9.39413	4.08323	10.6965	7.87299	11.2566	7.29726	9.90383	9.92184	10.2656	9.82025	11.1216	5.72567	8.17986	7.3801	8.40627	8.60664	8.04598
CODING	KNOWN	PARTIAL:SINGLE	chr14	PSMC1	ENST00000555787.1	minor	3.642	0.026	-	9.21302	3.27153	18.9719	2.55364	4.28782	3.45097	6.59965	3.31467	1.75302	3.29493	2.78764	2.23722	2.83879	5.54907	2.23712	3.03556	2.2953	2.68899	6.10702	1.02774	3.6822	3.33601	2.60066	1.79299	5.50662	3.32562	9.26186	6.58256	5.17216	6.02883	4.67136	4.87563	3.53644	3.93493	6.0753	8.83049	3.8533	5.6409	4.94804	5.2109	3.84618	7.43622	6.79402	6.44702	2.07231	6.37574	4.54429	4.67927	3.85868	5.54893	1.98467	0.204162	0.115016	0	0.258771	0.169704	0.825319	0.279488	0.117995	0.132706	0.133996	0	0.41948	0.442806	0	0.331024	0.63857
CODING	KNOWN	PARTIAL:SINGLE	chr14	GMPR2	XM_017021358.1	minor	6.049	0.102	-	9.21302	4.14394	8.85356	2.73605	7.75892	5.29148	14.1232	10.7476	4.73316	3.98137	4.24207	4.30234	5.14531	4.1618	10.4973	6.28794	6.02516	4.84018	7.41566	5.52412	7.3644	5.89361	6.71836	4.61054	9.70214	9.97685	2.90779	6.17955	9.39434	4.89842	5.63312	10.0763	6.3412	5.16459	4.14899	2.523	4.96872	4.51272	4.68058	2.6844	2.13676	3.04209	3.8823	2.02962	2.93577	4.17721	3.14605	5.30317	4.09985	3.6068	3.17548	4.08323	11.2715	7.87299	13.4561	5.43052	7.09775	12.2975	4.48382	6.23719	10.0497	5.72567	5.66298	6.64209	6.64681	7.28254	5.10856
CODING	KNOWN	PARTIAL:SINGLE	chr14	FUT8	XM_017021140.1	minor	5.016	0.216	-	9.21302	7.63357	2.52959	2.55364	2.65437	5.06142	6.99563	6.42845	3.85664	8.10003	3.75726	7.9163	8.16153	5.72248	5.50677	3.03556	8.32046	3.22678	2.18108	2.56936	3.96545	4.11441	8.23541	5.37897	4.45774	4.65586	3.23088	5.10484	2.42775	6.15443	3.84701	4.87563	3.90228	2.70526	3.55628	4.62549	5.07013	4.08965	10.5647	3.00021	1.92309	5.40816	4.12494	5.73068	6.56232	4.17721	5.94254	2.33964	2.17051	3.05191	5.55709	3.87907	7.70604	4.84492	4.5285	5.26081	5.61217	5.03079	3.06788	8.22778	6.43179	4.19883	4.40454	3.09964	6.25583	9.10317	8.04598
CODING	KNOWN	PARTIAL	chr14	CHURC1	ENST00000549115.5	minor	12.052	0.019	-	9.21302	12.6499	11.6993	10.7618	21.2349	8.51238	13.7273	16.4729	13.8489	10.1594	11.8778	10.3256	10.6455	7.62998	9.63684	12.1422	11.62	13.0864	10.4692	9.50663	12.4628	11.0088	14.9538	12.5509	11.2755	10.9745	14.3236	10.6127	8.23324	6.65683	9.61751	12.6766	12.1946	9.83732	7.70526	10.6527	11.1543	8.03828	9.49489	9.94807	11.3249	10.8163	5.82345	8.35724	8.11655	7.475	12.5842	10.6063	8.19969	13.04	9.92337	17.7621	14.952	27.8583	11.3859	20.025	12.875	13.5552	12.7435	15.6593	13.8016	19.2764	10.9065	18.0074	6.25583	19.0339	17.4968
CODING	KNOWN	PARTIAL	chr12	FKBP4	NM_002014.3	major	9.472	0.491	-	9.21302	12.868	4.74298	3.46566	8.57564	8.51238	8.57954	7.03111	7.53799	8.92376	7.51452	7.57211	6.38728	12.6588	9.98102	9.54032	6.74244	8.24623	7.19756	6.4234	10.7634	9.67442	7.58525	8.96495	11.5377	12.3048	7.21563	12.7621	24.2775	6.15443	7.55662	5.68823	8.65818	15.0019	6.51984	5.04599	5.47574	6.9101	6.41908	4.57927	4.48721	10.6473	3.63965	6.80518	4.14462	6.37574	5.24342	6.395	5.30568	3.6068	4.89553	11.2289	23.4632	8.47861	11.1272	16.1218	11.0593	15.0924	15.1034	17.9153	17.4194	15.6502	13.4234	17.417	15.6396	6.45498	12.6437
CODING	KNOWN	PARTIAL	chr12	COPZ1	NM_001271736.1	minor	7.587	0.023	-	9.21302	9.16029	9.80215	4.19527	7.14637	6.90193	9.76748	10.7476	5.78497	7.41359	7.75692	8.0884	7.2744	10.9247	9.46476	9.97397	4.5906	6.99137	9.16053	5.78106	10.1969	7.56162	5.85148	10.2457	10.4888	8.6466	6.03098	6.04521	8.02213	6.53123	9.34273	10.0763	7.19483	9.22249	6.51984	6.58782	4.25891	7.33317	8.69251	3.78974	2.35044	3.88712	5.33816	5.01435	5.18078	5.27647	5.76776	8.26671	7.47619	5.54893	4.36628	7.55398	10.4664	8.47861	11.7741	6.27904	7.59294	11.7385	6.48974	8.36048	8.97771	9.73365	7.76038	9.74173	6.84231	6.62049	8.68455
CODING	KNOWN	PARTIAL:SINGLE	chr11	TMEM80	ENST00000492023.1	major	3.638	0.757	-	9.21302	1.09051	6.64017	1.64163	1.02091	4.37122	7.91958	3.51556	2.27893	3.98137	3.03005	0.516281	1.59682	5.02885	2.5813	5.85429	2.00839	3.22678	9.59674	1.92702	4.24869	6.56081	1.73377	5.12283	3.14664	2.66049	11.2004	6.7169	5.59438	3.39122	6.04529	6.66336	7.68261	3.3201	3.70445	2.523	1.31823	4.93579	3.477	4.42137	2.77779	1.18304	2.42644	1.19389	1.20885	5.49632	1.57303	2.80756	2.17051	2.77447	1.72005	1.02081	1.84025	4.2393	4.26973	2.88496	4.95192	4.89105	4.71981	3.71577	2.27793	2.48113	1.0487	3.09964	0.390989	4.46883	0.63857
CODING	KNOWN	PARTIAL:SINGLE:FULL	chr11	TBRG1	XM_017018442.1	major	6.021	0.322	-	11.3808	3.48963	10.1184	4.56008	3.47109	5.98167	14.2552	9.944	7.36269	5.90341	2.78764	4.13024	6.74213	5.54907	4.99051	4.33651	5.02097	5.37797	9.37863	2.05549	5.66493	4.44801	1.95049	3.0737	12.0621	5.65355	8.83107	5.10484	9.39434	5.52643	5.35833	8.61361	7.19483	6.64019	5.33441	6.44766	5.98275	5.6409	5.08177	6.47414	6.83765	6.5912	10.191	5.01435	2.93577	4.83676	5.24342	7.79879	4.58218	8.3234	3.17548	4.49156	5.8658	1.21123	8.28068	6.95785	5.77724	6.009	7.78769	5.70636	4.15387	5.34396	6.08246	6.34688	5.47385	3.47576	3.57599
CODING	KNOWN	PARTIAL:FULL	chr11	STT3A	ENST00000529196.5	minor	15.014	0.04	-	15.7163	13.3042	18.0233	15.3219	8.98401	13.1137	19.403	13.3591	16.829	13.7289	21.4527	11.3582	14.0165	18.2079	14.1111	9.97397	10.1854	15.5961	14.6132	9.37816	12.7461	15.3456	14.9538	15.1123	18.3554	14.6327	19.3853	16.7923	12.7721	23.9897	15.9376	23.403	14.0238	15.8627	19.7077	20.0438	15.4132	17.9099	15.7802	10.7376	11.3249	11.3233	19.4115	14.5655	17.2693	18.6875	12.9338	12.946	17.8464	18.5889	9.39413	14.6996	21.6229	7.26738	14.8794	15.9521	11.0593	12.577	11.6815	13.536	9.5137	13.5508	16.15	13.2842	19.1585	11.4203	15.7088
CODING	KNOWN	PARTIAL:FULL	chr11	NUCB2	ENST00000529010.5	major	21.284	0.406	-	13.5486	15.9215	19.9205	22.618	7.14637	15.8744	22.7028	15.4685	19.8091	52.8561	18.9075	17.7256	20.9361	35.8956	16.004	8.02254	5.59479	13.9827	11.7778	17.4716	13.3126	21.7952	20.8053	60.9616	11.7999	27.9352	23.1546	26.4646	13.1943	46.7234	18.4107	41.2803	13.4141	21.2732	22.9676	32.7989	26.0605	33.2813	14.3092	11.3692	18.1625	8.45025	12.8601	25.0717	16.2331	9.89338	14.332	14.5057	21.4639	24.9702	12.9665	36.7491	53.1372	12.1123	14.3618	46.6685	27.5657	9.50261	16.5193	16.1901	5.35983	25.9564	24.3298	23.4687	25.0233	19.0339	17.6245
CODING	KNOWN	PARTIAL:FULL	chr11	API5	XM_017018465.1	minor	9.451	0.058	-	12.1937	10.2508	7.27257	5.10729	10.2091	8.28232	9.76748	10.6471	8.4145	7.00172	7.75692	9.80933	10.1132	10.9247	8.9485	8.02254	8.177	7.3499	7.63377	7.57961	12.1796	10.1192	8.01869	10.7579	14.6843	10.3094	7.10794	7.52293	8.44435	7.66164	7.8314	10.4013	5.85342	6.27129	9.63158	9.11082	7.09818	8.88442	7.22147	6.78996	6.41029	8.11224	7.52195	8.23785	8.63463	3.95735	5.59298	8.42269	8.9232	7.21361	5.29246	12.8622	14.1469	7.87299	10.9978	12.3884	8.08813	11.3193	12.5075	13.6687	13.8016	12.0239	13.6331	11.2177	24.8278	8.60664	15.5811
CODING	KNOWN	PARTIAL	chr1	RNPC3	ENST00000531883.5	minor	8.551	0.163	-	9.21302	6.97927	13.5965	3.64806	4.08364	7.59212	15.1792	11.752	8.4145	13.7289	8.12053	8.43258	12.0649	11.445	10.6694	8.67302	9.32465	7.3499	17.6667	3.72557	9.06388	8.34002	7.15181	6.40353	18.3554	6.65123	10.985	12.8964	7.70547	6.78243	7.14444	15.4395	12.9263	9.59139	6.81619	11.4936	8.21361	12.41	8.69251	8.84273	9.61544	10.9853	6.79402	9.31236	3.97193	12.3118	8.21469	5.92708	10.6114	13.8723	6.35096	4.69572	2.87539	7.87299	8.1513	7.46696	5.77724	8.10516	5.78177	2.91953	5.62782	5.15311	3.77532	6.49449	3.12791	5.62742	3.95913
CODING	KNOWN	PARTIAL:FULL	chr1	MIER1	NM_001077701.2	major	9.149	0.484	-	11.3808	6.54306	12.0155	8.93775	5.92128	7.59212	10.5594	10.1449	9.46631	9.33563	8.48413	8.26049	9.58092	10.4045	8.9485	12.5759	6.59898	7.70843	13.0865	8.60735	10.1969	8.78482	9.31902	9.22109	11.5377	10.642	10.2311	9.00065	12.1387	10.9273	10.4419	10.0763	10.8532	9.83732	8.89069	7.42882	10.6473	10.0126	9.76235	11.685	13.2479	12.5064	11.6469	10.0287	7.59847	5.93603	7.86513	9.82647	9.88787	11.6528	7.54176	3.26659	3.56548	5.45053	9.31577	7.97607	11.7195	8.80388	8.25967	7.69695	6.56579	4.77139	6.50194	10.6273	7.42879	8.77215	6.76884
CODING	KNOWN	PARTIAL:SINGLE	chr1	CPT2	ENST00000371486.3	major	7.376	0.835	-	9.21302	10.2508	6.32397	4.19527	7.75892	10.3529	11.4834	7.83467	6.13557	7.41359	5.81769	4.81862	12.2423	6.93634	12.7344	8.02254	7.60318	6.63283	7.63377	5.01025	4.53194	7.78402	6.71836	8.70881	6.29328	4.98842	4.73862	8.32896	7.70547	5.02403	7.00705	6.33831	6.46315	3.19713	5.18623	6.02716	7.9094	5.49988	5.6167	4.89508	4.70088	3.71811	5.33816	6.80518	4.14462	4.17721	3.32083	3.43147	4.58218	3.88425	6.08633	5.92069	15.9872	7.87299	10.0921	9.3337	9.57371	10.4808	7.5517	9.28943	14.8735	11.0696	10.487	10.9225	11.5342	8.44112	9.1954
CODING	KNOWN	FULL	chr9	INIP	ENST00000374236.5	minor	8.455	0.074	-	9.21302	7.19737	4.74298	9.48496	8.57564	6.90193	7.39161	7.232	12.0958	8.23732	7.02971	5.85118	5.14531	13.5259	6.3672	7.37206	5.16442	6.8121	7.63377	9.76356	10.4801	8.00642	7.15181	6.65968	11.5377	7.64892	8.1849	8.86631	7.59991	11.3041	5.77051	5.85075	5.73147	6.51722	7.26073	11.6338	7.60519	11.2818	2.54089	8.84273	6.62397	8.95727	8.00724	9.43175	9.67079	9.01397	11.5355	8.57866	9.16436	10.543	8.33563	5.71653	15.1821	7.87299	8.02191	12.049	6.60256	8.38465	10.2656	9.42213	5.22583	10.3062	10.487	11.0701	12.9026	7.94459	8.93998
CODING	KNOWN	FULL	chr8	POLB	XM_005273539.2	minor	12.782	0.249	-	9.21302	15.4853	16.4423	12.221	11.8426	6.4418	12.5393	11.5511	9.81691	12.2187	8.96894	18.414	17.565	9.36406	10.8414	13.0095	17.3582	14.8791	13.3046	9.12123	15.0121	13.1216	11.2695	9.98951	29.8931	13.635	11.9543	11.1501	9.60545	9.54565	11.6784	8.93865	8.41429	10.0833	16.2996	11.6338	14.3992	14.6663	6.95401	9.63226	16.0257	14.7034	13.8307	17.3114	15.5423	10.3331	15.2059	14.0378	13.9877	13.04	10.5849	8.37063	11.6166	11.5067	14.75	11.7096	10.8942	16.2103	14.1594	12.3417	13.5336	11.4513	13.2136	15.0554	17.9855	9.26868	11.2388
CODING	KNOWN	FULL:PARTIAL	chr7	COA1	XM_017012421.1	minor	15.164	0.146	-	15.7163	20.0654	19.9205	21.3412	18.5806	13.3437	17.5551	16.8747	11.2193	18.2594	14.3018	11.5303	13.1294	15.26	12.7344	12.7927	19.6535	17.568	17.2305	17.0862	12.1796	14.6784	10.8361	13.8316	25.6976	13.3025	14.9697	8.32896	20.0553	12.1833	14.2889	15.7645	15.2433	19.0598	15.1142	13.3158	13.5879	14.2433	21.1295	8.36901	10.6838	11.6614	9.94839	22.4452	15.5423	14.2904	12.2346	20.5888	12.0584	16.0919	10.188	7.55398	9.20125	17.5628	20.8311	13.5763	17.0016	23.8963	15.3394	12.209	18.2234	12.0239	10.9065	12.3986	14.8576	16.2202	18.1354
CODING	KNOWN	FULL:SINGLE	chr7	CALU	ENST00000449187.6	minor	10.02	0.079	-	9.21302	9.8146	9.48596	9.30256	11.4342	11.5032	7.12762	8.63823	10.6934	7.82545	7.51452	12.0465	9.58092	13.3525	9.63684	8.67302	10.0419	9.50109	3.92594	8.22195	12.4628	13.1216	15.3872	16.6492	10.2266	9.64429	10.6619	15.5832	10.7665	16.5793	12.228	6.33831	6.5851	9.83732	14.3733	11.4936	11.9655	11.8459	10.5647	6.47414	8.54706	9.80229	14.316	9.67052	7.77117	7.475	7.69034	6.86293	9.16436	11.6528	8.60026	6.32901	14.2619	7.26738	6.85744	8.82459	8.58332	2.79488	6.84372	12.6071	9.91568	9.16108	12.1649	9.74173	9.18824	8.60664	16.3474
CODING	KNOWN	FULL	chr7	BCAP29	ENST00000005259.8	minor	7.906	0.181	-	9.21302	7.63357	7.58876	7.66093	7.35055	4.83135	5.54371	7.03111	8.9404	4.66781	9.33255	7.74421	7.2744	6.24271	7.5718	9.75714	8.46391	5.91577	9.16053	6.93727	11.0466	7.67282	12.7866	5.89125	11.2755	13.3025	7.21563	5.37352	8.12768	7.03364	10.1671	8.12604	4.14617	6.88612	5.63077	8.83049	9.32903	9.30749	5.08177	6.15833	8.54706	7.09821	4.36758	7.87969	11.9158	5.27647	6.2921	7.95476	7.95853	8.04595	5.95402	3.87907	8.97122	9.68983	12.0329	7.80637	7.92307	7.96542	9.67561	8.36048	7.23577	8.97022	10.2773	9.29892	9.38374	7.77907	6.89655
CODING	KNOWN	FULL	chr6	SMIM8	ENST00000229570.9	minor	15.317	0.259	-	9.21302	20.0654	17.3909	15.6867	15.5178	17.4849	17.5551	18.4818	12.0958	14.6899	13.6958	20.8233	16.3231	9.01724	19.6179	18.647	12.7676	20.9741	22.0289	16.9578	18.1278	15.7904	17.3377	21.772	25.1731	18.6234	13.462	9.80667	19.6331	15.0721	15.9376	18.8524	16.9505	25.2081	12.0024	15.138	14.602	13.2561	14.9779	14.6853	6.41029	15.2105	10.4337	13.0134	13.1246	8.13456	11.7103	12.0101	9.16436	11.3753	14.8189	11.2289	14.0319	12.1123	19.796	14.2551	17.0016	23.477	13.5695	15.1285	16.2135	10.4971	11.326	15.3506	8.79725	15.3926	17.2414
CODING	KNOWN	FULL:PARTIAL	chr6	CENPQ	ENST00000335783.3	minor	14.545	0.441	-	11.9227	23.555	17.0747	13.8626	16.5387	20.7058	21.2509	14.2631	26.4706	17.8475	12.605	16.0047	14.7262	23.2367	14.1111	17.346	15.9236	8.78402	8.94242	11.9475	11.6131	14.1224	16.4708	23.0527	9.96436	15.2978	32.0934	24.5839	8.5499	13.6905	13.1897	6.9884	9.26791	5.28756	14.3733	19.0626	14.095	15.2304	6.82027	8.84273	10.8975	9.46428	6.79402	17.9084	18.8235	6.37574	12.0599	19.029	17.8464	8.60084	8.73257	15.108	29.0989	10.9011	4.26973	20.5341	13.8654	8.10516	17.9353	10.3511	17.2854	11.4513	19.5058	15.941	13.2936	12.0824	8.55683
CODING	KNOWN	FULL:PARTIAL	chr5	FAM173B	NM_199133.3	major	15.795	0.747	-	11.6518	19.6292	14.2289	21.3412	17.3555	18.4051	17.1591	11.3502	15.4266	8.78647	21.8163	14.1117	19.1618	30.1731	15.3157	16.9124	18.3624	23.3046	11.7778	16.9578	24.6424	21.5728	21.022	19.979	22.8131	13.9676	16.9083	17.3296	8.44435	12.9369	16.3498	15.7645	11.9507	12.7885	20.5968	14.8576	13.0809	23.5508	12.5707	14.2115	13.889	9.29528	20.3821	16.2369	16.7512	15.8294	12.9338	8.89062	16.8817	6.65872	14.5543	9.5956	28.4089	8.47861	11.1272	14.4248	10.5641	11.459	14.9854	10.8819	15.6775	17.5587	16.5695	11.9558	17.5945	13.4065	14.6871
CODING	KNOWN	FULL	chr4	TMA16	ENST00000513272.5	minor	10.087	0.05	-	9.21302	10.4689	14.5451	11.309	12.0467	10.1228	8.18357	12.4551	11.5699	14.8272	9.33255	13.5954	10.6455	10.7513	10.1531	7.58889	6.8859	9.85962	8.06999	14.1315	12.7461	8.11762	10.6194	10.2457	7.60438	11.3071	12.8158	11.6874	5.59438	15.0721	7.28183	6.33831	7.68261	5.90239	9.92794	12.7551	12.8781	9.73056	5.2155	9.63226	6.83765	6.5912	5.09552	11.5808	8.28924	8.79412	10.6616	13.4139	10.3702	11.6528	13.2312	5.10404	12.6517	5.45053	7.76314	14.4248	10.7292	5.45002	14.1594	10.2184	9.5137	11.6422	9.64804	15.3506	9.18824	11.4203	7.66284
CODING	KNOWN	FULL	chr3	NME6	NM_001308428.1	minor	9.254	0.162	-	9.21302	9.59649	11.0669	12.4034	9.18819	8.51238	10.0315	8.136	11.5699	10.2966	10.0598	8.60468	7.45183	6.93634	5.33468	13.8768	10.0419	9.14256	10.6873	7.70808	9.63037	8.22882	14.3036	11.2702	15.471	8.97916	5.92328	5.37352	7.28325	10.2993	6.59487	12.5141	7.9265	7.62392	8.74251	8.69032	12.5739	11.8459	8.15758	7.42158	6.62397	13.1824	6.06609	10.8644	12.2612	9.67353	8.56425	9.82647	9.40553	6.65872	11.6434	6.32901	8.62617	7.87299	13.8443	8.48518	10.5641	10.9	8.14167	8.89131	8.30773	7.82509	8.17986	6.64209	7.0378	8.27561	6.64113
CODING	KNOWN	FULL	chr3	CD200	NM_001318830.1	minor	6.47	0.101	-	9.21302	6.54306	8.85356	13.3154	7.75892	2.53071	7.25961	9.24089	2.10362	5.76612	2.18163	10.8419	8.6938	7.28316	6.3672	7.58889	5.02097	6.45357	10.6873	5.13872	2.83246	11.7872	8.45214	3.32984	10.4888	6.65123	3.23088	7.7916	15.3054	4.89842	7.8314	5.68823	4.14617	11.9278	8.1498	4.48533	8.1122	8.88442	6.55281	9.94807	6.83765	8.11224	10.6763	7.04396	10.1889	9.45368	7.86513	6.08305	2.65284	4.1617	3.17548	3.06243	1.84025	5.45053	6.08113	2.03644	2.80609	4.61156	0.825967	4.11389	4.55585	7.82509	2.0974	5.46127	2.15044	6.28946	4.72542
CODING	KNOWN	FULL	chr2	PPP1R7	NM_001282411.1	minor	11.139	0.068	-	9.21302	11.9956	8.22116	12.4034	11.6384	7.13199	12.6713	8.53778	20.1597	9.33563	11.7566	13.7675	9.04865	10.5779	11.5298	6.93841	9.89848	4.84018	8.2881	16.7008	11.3299	11.5648	15.1705	15.3685	5.2444	6.65123	15.6159	13.4338	10.9777	9.79685	10.0297	6.33831	5.48758	6.27129	15.8551	13.456	10.3431	9.44851	10.8322	15.6327	15.8121	10.4783	8.73517	13.491	18.8235	8.79412	12.4094	11.0743	12.7819	10.543	14.025	5.71653	17.7124	15.1404	5.04604	15.443	8.08813	7.96542	13.5695	12.4744	8.57573	10.4971	14.6818	11.3653	9.57923	6.28946	13.6654
CODING	KNOWN	FULL:PARTIAL	chr2	DYNC2LI1	ENST00000260605.12	major	12.63	0.408	-	9.48399	14.6128	12.6479	15.3219	9.59655	14.0339	12.9353	16.6738	11.3946	17.1611	13.3322	13.4233	11.3552	9.01724	13.939	13.0095	10.6158	18.1058	10.2511	10.7913	18.1278	9.22962	15.8207	10.7579	23.3376	10.642	11.8466	7.7916	23.5386	10.2993	10.1671	19.665	15.853	16.1086	12.8915	7.84932	13.7907	7.89726	10.9659	8.68483	9.40177	14.5344	12.6175	15.8788	11.0523	12.3118	8.73903	17.3133	14.9524	14.4272	11.7757	5.10404	8.51115	12.1123	17.3377	6.78815	11.7195	26.6911	10.1476	9.15672	10.3177	10.3062	9.4383	10.7749	8.79725	12.5789	10.4725
CODING	KNOWN	FULL:PARTIAL	chr19	ZNF28	NM_006969.3	minor	10.201	0.301	-	12.1937	8.50598	9.48596	13.6802	9.18819	10.3529	8.84353	7.232	12.2711	17.1611	11.7566	6.36746	8.87122	9.36406	8.08806	12.359	7.74663	9.14256	6.97945	5.65259	9.63037	10.7864	10.4026	14.0878	13.6354	5.98611	12.385	12.2248	14.7776	10.4249	8.51837	8.93865	11.341	11.5589	15.1142	14.0166	9.63324	9.58953	12.5707	10.2639	11.5385	11.9994	12.8601	11.9389	10.5342	15.3897	16.2546	12.4781	9.6467	9.98808	8.20332	4.49156	6.90094	9.68983	7.37498	6.61844	7.758	6.84747	8.96764	6.90072	6.83378	7.63423	9.64804	10.4797	9.57923	9.93073	11.8774
CODING	KNOWN	FULL:SINGLE	chr17	SPAG7	ENST00000206020.7	major	8.661	0.498	-	9.21302	7.85168	5.69157	3.28326	3.47109	7.82219	6.33566	5.22311	5.25906	5.90341	9.93856	8.26049	5.50016	5.20226	8.26015	4.33651	7.17281	9.85962	11.3416	10.4059	12.1796	8.45122	9.53574	7.17196	8.65326	14.3001	7.75411	13.8368	10.0277	13.4393	10.0297	6.66336	7.56067	3.93493	6.51984	2.523	11.7627	7.61522	4.14566	17.8434	10.6838	10.4783	17.2277	10.0287	3.97193	5.71618	6.99122	9.04659	7.95853	8.60084	9.79106	7.34982	8.74119	3.63369	10.4802	15.2733	11.0593	8.94363	8.84964	7.82966	13.2656	9.35193	9.22856	7.6753	16.4215	8.1101	9.32312
CODING	KNOWN	FULL	chr17	NME2	ENST00000503064.5	minor	10.794	0.023	-	9.21302	14.6128	5.69157	8.75535	17.968	7.36206	8.31556	7.03111	14.0242	13.1797	18.6651	11.5303	12.2423	18.9015	9.12058	11.7086	12.1938	12.1901	10.4692	16.9578	12.1796	4.55921	13.4367	13.5755	11.0132	12.6373	12.9235	11.0157	4.96105	9.67125	9.61751	5.52571	7.07288	7.74689	11.4097	10.3723	20.1791	13.6792	2.94208	6.31624	6.83765	5.40816	2.18379	9.9093	10.5342	7.25515	6.2921	13.2579	10.3702	7.7685	10.9819	11.6372	12.3067	5.45053	7.50437	14.0854	10.5641	6.56798	17.5813	21.3657	13.6676	13.7416	12.3747	12.251	12.9026	9.10317	10.3448
CODING	KNOWN	FULL:PARTIAL	chr17	DHRS7B	ENST00000395511.7	major	13.655	0.355	-	11.9227	12.6499	14.8613	10.2146	7.9631	12.4235	11.3514	12.4551	10.5181	12.4933	13.3322	16.3489	11.8874	14.2195	13.0786	10.6244	19.797	16.3132	17.6667	13.3607	18.411	11.12	13.8702	14.0878	15.7332	13.3025	14.6467	14.6428	23.222	17.3329	17.4489	15.277	14.5116	15.6167	10.5206	13.5961	10.6473	10.8587	9.22743	13.1062	9.61544	11.9994	12.3748	8.35724	5.69886	7.03529	3.67039	14.9737	17.6052	9.71063	13.6281	8.77895	13.2268	16.3516	21.7368	13.5763	15.8461	19.5642	17.5813	19.3751	12.9976	12.5965	15.9402	15.3506	18.7675	14.0685	13.7931
CODING	KNOWN	FULL	chr17	BIRC5	NM_001012270.1	minor	9.745	0.084	-	9.21302	10.9051	3.16199	9.48496	11.4342	5.06142	6.99563	4.41956	9.11571	8.5119	11.7566	13.4233	7.45183	15.7802	4.47425	5.42064	8.89428	3.58532	5.6708	10.9198	5.38168	12.8992	8.45214	11.2702	3.9333	16.2955	12.2773	13.4338	1.47776	15.3233	7.41923	4.06302	4.9998	1.4756	10.5206	11.3535	19.2665	12.551	4.41312	5.05299	5.98294	2.70408	2.18379	9.19297	8.80732	2.41838	4.01995	9.51452	7.95853	11.3753	15.2158	20.8245	24.7284	3.02807	3.6228	21.3827	13.5352	1.2577	21.5931	17.5172	10.3177	12.9782	12.7941	17.5646	22.8729	7.94459	14.0485
CODING	KNOWN	FULL	chr16	MT1G	ENST00000444837.6	major	1.398	0.593	-	9.21302	0.654306	2.84579	0.729612	0.612546	0	0	0	0	0.411866	0.121202	0	0.177424	0	0.860432	1.7346	1.57802	0.537797	1.09054	18.4994	2.26597	1.4456	0	1.79299	0	0.665123	0	0	0	0	0	0	0	0	0	0.140166	0.304208	0	0	0	0.427353	0.33801	0	0	0	0	0	0.311951	4.34101	0	0	3.26659	0.345047	0	0.129386	0.509111	0.825319	0.279488	2.12391	1.32706	0.535983	0	5.87272	26.4207	0.586484	0.331024	0
CODING	KNOWN	FULL:PARTIAL:SINGLE	chr16	CLUAP1	ENST00000576634.5	major	14.856	0.725	-	11.3808	13.3042	18.3395	22.618	18.3764	17.0248	21.9108	17.3769	11.9205	18.534	17.5743	26.6745	12.952	9.01724	12.9065	17.7797	14.4891	19.54	15.4857	10.2774	21.5267	10.1192	22.3223	13.8316	19.9287	16.6281	14.7544	11.1501	21.7442	13.3137	14.0141	12.8392	13.1702	15.7397	18.8186	14.9978	18.1511	14.6663	14.5767	12.9483	9.61544	17.9145	11.8895	11.4614	16.9239	18.0279	14.332	12.634	7.71736	15.2596	16.0097	8.16647	11.7316	21.1965	15.6557	5.93963	13.2051	18.3065	11.3275	10.7492	15.4095	9.9245	8.17986	11.513	13.0981	13.4065	13.0268
CODING	KNOWN	FULL:PARTIAL	chr16	CENPN	NM_001100624.2	minor	19.06	0.19	-	11.6518	18.5387	9.48596	23.1652	14.4969	20.0156	17.951	18.1805	28.9248	28.556	24.1192	23.7489	12.952	38.4967	8.08806	15.1778	13.6283	9.50109	15.2675	17.2147	11.3299	16.5688	13.22	21.2597	11.5377	16.9606	30.2626	21.4941	8.86656	33.9122	17.3115	8.61361	17.0725	13.7722	22.6713	30.9768	52.0195	27.4994	13.6405	17.2117	10.8975	8.45025	6.30873	25.1911	24.8677	10.9926	13.4581	24.1762	29.9048	30.7966	20.7729	17.7621	26.9136	7.26738	8.02191	24.2676	24.5945	6.28849	28.3189	26.1431	8.03974	12.4056	21.1837	20.3691	29.9107	12.91	21.4559
CODING	KNOWN	FULL	chr14	HNRNPC	XM_017021253.1	minor	11.405	0.016	-	9.21302	10.0327	10.4346	11.4914	15.1095	15.8744	15.5752	13.2587	10.5181	12.0814	9.57495	14.8	16.8553	6.0693	9.80893	13.0095	9.75502	15.4169	15.2675	12.5899	11.6131	13.7888	9.31902	10.7579	14.4221	8.97916	12.062	8.59763	14.6721	14.6953	12.7776	11.7015	12.4385	13.7722	11.7061	11.2133	10.3431	8.88442	7.89012	13.2641	14.7437	22.3087	21.8379	7.7603	11.7431	17.5882	13.9824	12.634	9.16436	10.543	7.14483	4.89988	4.02555	10.9011	17.4671	7.97607	8.58332	9.22312	8.37766	4.24659	8.70972	4.96225	7.97012	6.78969	9.97022	11.0893	9.83397
CODING	KNOWN	FULL:PARTIAL	chr14	BRMS1L	ENST00000216807.11	major	11.271	0.781	-	9.48399	15.4853	7.58876	3.64806	15.9262	9.6627	9.10752	5.62489	8.5898	5.49155	14.0594	15.6605	7.09698	9.19065	7.5718	13.8768	9.32465	9.68035	11.9959	11.0482	10.4801	13.2328	12.5698	9.47723	12.0621	14.9653	19.7084	8.73197	9.07767	13.3137	9.06794	7.96352	4.63396	6.76316	11.8543	6.86816	13.5879	10.7177	4.68058	8.52692	9.18809	7.43622	7.27931	10.3869	13.6427	8.79412	6.2921	10.1384	9.40553	7.49106	8.20332	10.6164	23.3482	7.87299	13.7149	13.2369	12.0497	10.2013	20.6492	16.1901	12.0596	18.8947	15.311	12.3986	26.1963	9.59971	26.1814
CODING	KNOWN	FULL	chr14	ACOT2	ENST00000538782.2	major	17.613	0.788	-	9.21302	14.3947	30.3551	24.0772	21.6433	26.9175	33.6582	36.3609	14.0242	12.9051	17.6955	18.2419	15.4359	9.88429	15.6599	32.5238	35.864	26.8899	29.0083	13.3607	28.0414	10.2304	15.6039	5.89125	31.4664	10.9745	11.4158	7.38859	26.4941	10.4249	12.7776	29.0912	24.5112	43.5301	10.817	8.40999	22.0044	12.269	18.9898	17.3697	13.2479	33.801	14.0733	12.1777	15.5423	10.1132	18.0024	25.2681	13.5054	21.6408	7.40945	3.26659	8.74119	19.9853	31.3113	9.3337	17.6618	19.9834	9.32163	10.3511	14.7395	5.72567	10.487	11.0701	6.25583	15.3926	5.87484
CODING	KNOWN	FULL:SINGLE:PARTIAL	chr12	TMEM19	NM_018279.3	minor	10.965	0.273	-	11.9227	10.9051	8.22116	13.8626	8.98401	13.1137	4.22378	4.41956	16.4784	13.1797	14.5442	12.5628	12.952	13.179	10.8414	7.15524	12.1938	7.70843	6.32513	11.5621	5.94817	18.1256	14.7371	16.9053	7.34216	14.6327	11.0927	13.8368	2.42775	21.1009	12.3654	11.539	6.70704	4.79569	16.0032	15.979	12.6753	13.9612	7.75639	6.94786	7.90603	6.5912	9.4631	9.31236	12.6066	11.4324	15.7303	7.33086	10.8525	12.4851	12.7019	5.71653	16.3322	9.08422	5.95174	10.1822	11.7195	2.65514	11.3275	11.0146	7.10177	9.9245	12.5844	11.3653	17.5945	10.7583	15.7088
CODING	KNOWN	FULL:PARTIAL	chr12	RAB3IP	NM_022456.4	major	8.524	0.404	-	9.48399	6.10686	12.3317	6.38411	9.59655	11.9633	5.93968	7.232	6.83678	8.37461	11.0294	10.1535	7.62925	7.10975	5.85094	7.80572	6.74244	7.88769	6.97945	7.06574	5.38168	7.67282	7.15181	5.37897	13.3732	7.64892	9.80034	5.77653	16.572	9.67125	8.65576	9.91377	10.4874	12.6655	6.81619	6.44766	6.89537	6.20499	6.15162	12.1588	8.54706	14.5344	8.97781	6.92457	7.25309	5.49632	4.71908	7.01891	8.9232	8.04595	5.82171	4.69572	6.32586	4.84492	11.3859	11.2004	8.91345	12.4372	11.0916	9.68754	6.83378	9.35193	14.2623	6.49449	13.6846	5.95844	10.3448
CODING	KNOWN	FULL:PARTIAL	chr12	FKBP11	ENST00000444214.6	minor	9.818	0.323	-	9.48399	6.32496	12.3317	11.4914	4.90037	5.98167	11.4834	10.6471	8.9404	7.55088	10.6658	3.26978	15.6134	13.8727	11.5298	10.8413	10.1854	12.9071	11.1235	8.99276	7.9309	10.4528	6.71836	24.0773	7.07994	5.65355	9.90803	16.1206	12.1387	19.4681	16.4872	24.0531	14.6335	16.3545	9.18704	15.2781	9.12623	5.92295	11.0997	6.63205	8.97441	7.77423	11.6469	6.20824	5.69886	7.25515	7.166	6.23903	7.95853	9.43318	6.74789	8.77895	11.7316	3.02807	13.1973	8.48518	9.40864	6.28849	5.89976	6.36989	6.56579	2.86284	6.92142	5.75648	5.66934	13.903	11.3665
CODING	KNOWN	FULL:PARTIAL	chr11	RBM4	ENST00000530235.1	minor	19.789	0.074	-	14.9034	23.7731	20.5529	19.1523	33.2817	19.0953	26.1346	19.1849	15.076	21.0052	15.029	18.5861	23.9523	21.6761	31.836	26.2359	24.3875	22.4082	29.6627	23.5096	28.3246	24.9089	21.6721	19.7229	19.9287	26.6049	14.6467	12.2248	9.18323	14.3185	23.769	15.602	14.6335	10.4522	13.7806	14.4371	19.0637	16.9227	15.5128	12.9483	18.3762	15.5485	17.2277	20.7737	16.9239	24.4037	17.3033	15.9095	24.1167	18.8664	12.9665	9.18728	17.7124	23.0134	27.171	16.4613	24.7596	21.3809	18.0533	19.7732	28.4071	19.2764	19.5058	20.8119	18.181	23.6682	18.0077
CODING	KNOWN	FULL	chr11	CASP1	NM_001257118.2	minor	8.521	0.093	-	9.21302	2.61723	15.8099	14.2274	9.59655	10.3529	4.61975	3.81689	3.68134	8.92376	7.87813	25.1257	8.87122	2.77454	6.3672	9.32349	4.16023	11.1145	13.7408	9.89203	12.4628	9.34082	6.71836	11.7825	20.7154	1.99537	5.27711	3.35845	11.0832	7.03364	8.79316	7.801	14.5116	2.5823	8.29798	6.02716	5.88135	15.9355	6.28535	9.15854	6.41029	16.2245	2.91172	4.89496	9.67079	32.5382	10.3121	10.4504	13.5054	14.1498	5.6894	2.24578	2.64536	4.2393	5.69297	5.26081	5.9423	7.12695	11.7995	6.76801	6.96778	2.09941	9.64804	3.24724	4.49637	4.46883	4.34227
CODING	KNOWN	FULL	chr11	ARCN1	ENST00000264028.4	minor	12.972	0.214	-	9.21302	6.54306	6.00777	4.74248	8.37146	14.0339	12.4073	6.72978	9.46631	10.2966	9.81736	8.94886	8.51637	8.32361	6.3672	6.28794	8.89428	12.9071	13.3046	7.96501	16.4283	11.7872	9.96919	11.5264	17.3065	11.9722	15.2928	16.9266	20.7942	21.6033	13.8767	20.1526	17.0725	6.76316	10.9652	9.95182	12.9795	11.1408	12.5707	16.2643	16.2394	18.7596	22.5659	7.52152	5.69886	6.81544	7.86513	11.0743	6.51152	7.49106	8.60026	15.5163	21.5079	11.5067	17.2083	21.213	17.4968	12.1577	17.9353	16.721	10.9876	21.3758	19.9253	14.3174	29.5197	15.7237	22.3499
CODING	KNOWN	FULL:PARTIAL	chr10	TMEM254	NM_025125.3	major	14.587	0.656	-	9.75496	16.1396	14.5451	16.5987	12.4551	17.715	18.347	14.464	11.7452	9.33563	13.3322	21.3396	17.2102	14.5663	13.7669	15.8283	11.7634	18.6436	18.1029	15.4162	14.1623	10.8976	13.4367	11.0141	33.5642	12.9699	14.3236	8.19462	25.0164	10.2993	13.0523	20.8027	15.2433	24.1014	9.33522	14.5773	15.3118	14.2433	20.4608	12.9483	15.5984	15.7175	20.1394	13.7298	13.2973	13.8507	13.4581	17.3133	9.40553	7.21361	12.305	6.32901	11.1565	20.5909	21.3486	7.63666	14.5256	21.2411	11.5635	8.36048	11.3896	12.7873	8.59934	11.3653	13.2936	18.2063	11.8774
CODING	KNOWN	FULL:SINGLE	chr10	IFIT5	NM_012420.2	major	7.461	0.625	-	9.21302	3.92584	4.74298	4.37767	4.08364	8.05225	7.91958	6.72978	4.38255	6.86443	6.0601	6.02327	9.04865	4.1618	6.19511	13.4432	2.72567	6.09504	6.10702	5.01025	12.7461	7.11682	14.7371	6.65968	14.4221	6.98379	10.3388	4.16448	7.70547	4.64722	5.49572	2.92538	7.9265	5.41053	6.51984	10.933	11.1543	6.76908	2.13969	8.84273	11.1112	10.9853	4.12494	8.35724	8.11655	6.81544	4.89386	10.4504	5.78802	10.543	5.55709	7.34982	5.29072	12.7179	8.41007	6.61844	9.40864	8.5244	5.54578	4.64471	6.1638	8.77937	14.2623	8.85612	9.38374	4.96537	9.45083
CODING	KNOWN	FULL	chr10	CUTC	ENST00000471520.5	minor	9.05	0.137	-	9.21302	5.01635	7.58876	4.92488	7.75892	6.21174	12.0114	9.944	8.5898	7.55088	5.45409	7.74421	5.67758	9.53747	9.46476	5.63746	7.02935	9.14256	15.4857	10.0205	11.0466	7.67282	7.80197	5.37897	9.1777	8.6466	11.7389	9.538	9.07767	11.6809	5.63312	13.0017	12.9263	9.22249	5.03806	8.97065	6.69257	10.9998	7.48893	9.15854	12.1796	6.7602	11.4042	5.25312	4.14462	4.17721	7.51556	7.17488	7.71736	9.43318	6.48327	6.32901	14.492	10.2954	11.6447	11.0307	10.399	14.2539	11.3275	11.6781	8.97771	8.2068	11.5357	13.2842	12.3162	9.76522	13.6654
CODING	KNOWN	FULL:PARTIAL	chr10	CUL2	NM_003591.3	major	11.416	0.392	-	9.48399	10.687	9.16976	9.84977	11.8426	10.813	10.1635	7.33245	10.6934	10.2966	9.33255	11.7024	10.1132	10.7513	8.9485	11.0581	9.32465	9.50109	14.6132	9.37816	12.7461	9.00722	12.5698	10.7579	12.5866	11.6397	13.0312	10.747	12.6665	13.9417	10.7167	8.77613	13.1702	8.36172	8.74251	10.092	11.4585	12.9741	7.89012	9.94807	7.90603	15.2105	11.1616	9.78991	13.47	11.2125	7.69034	9.04659	11.576	10.543	8.86488	14.0872	15.7571	15.1404	13.4561	7.80637	12.2147	10.4808	14.5134	11.9435	8.57573	14.8868	19.7156	12.8414	19.9404	13.4065	16.7305
CODING	KNOWN	FULL	chr1	ZNF691	NM_015911.3	minor	9.683	0.387	-	9.21302	9.37839	7.27257	8.75535	10.2091	9.43264	13.5953	13.1582	7.01208	10.8458	11.1506	5.50699	7.45183	11.445	9.46476	8.23937	9.75502	11.1145	7.41566	9.6351	10.4801	8.89602	9.1023	12.2948	9.96436	7.31635	10.2311	11.9561	12.9832	14.4441	10.3045	8.77613	12.4385	13.8952	10.5206	8.40999	13.7907	8.7434	16.0477	8.0532	7.90603	7.09821	8.24988	10.2675	8.80732	6.59559	5.24342	8.42269	6.51152	11.3753	10.4526	6.53317	9.54629	12.7179	10.2215	4.92141	12.2147	11.0398	3.65785	9.28943	9.2457	12.4056	8.3896	9.29892	8.21077	11.0893	10.3448
CODING	KNOWN	FULL:PARTIAL	chr1	LY9	NM_001261457.1	minor	8.517	0.256	-	12.7356	3.27153	9.80215	10.0322	16.9471	8.74245	14.6512	10.848	5.25906	8.23732	3.75726	4.81862	5.32273	0.867043	8.43224	7.37206	6.31207	15.4169	11.9959	4.11097	9.91362	4.89281	7.15181	0.768424	4.19552	2.32793	12.385	4.43315	37.894	7.66164	11.6784	25.8408	10.7313	8.23876	2.37085	2.80333	2.63647	0.987158	6.41908	31.897	20.0856	16.7315	30.5731	2.74595	4.6627	8.79412	8.56425	7.01891	1.92934	8.87829	5.16015	1.22497	1.4952	6.66176	12.0329	1.35763	5.11698	28.2283	1.88792	4.24659	6.56579	3.24455	0.83896	2.36163	3.5189	6.786	5.74713
CODING	KNOWN	FULL	chr1	FCRLA	ENST00000349527.8	minor	10.322	0.032	-	9.21302	3.92584	9.48596	5.6545	1.42927	26.9175	15.5752	17.0756	12.2711	15.5136	3.87846	5.85118	9.22607	8.32361	4.30216	14.3105	3.01258	7.17063	12.8684	16.187	5.09843	15.9016	11.0528	8.19652	3.9333	8.97916	15.4005	5.37352	2.42775	13.0625	5.9079	6.33831	12.5605	1.4756	7.11255	20.7446	15.5146	7.05113	5.6167	9.00064	14.3163	5.91518	11.8895	16.4757	14.8516	16.7088	12.9338	22.7725	4.82335	19.4213	7.67407	13.6788	4.83066	2.42246	4.01096	14.0854	8.41826	2.79488	13.8054	5.44095	3.34989	16.9862	13.2136	23.6163	10.9477	9.59971	13.6654
CODING	KNOWN	FULL	chr1	DEGS1	ENST00000323699.8	major	15.417	0.533	-	9.21302	11.7775	7.27257	7.29612	13.476	9.6627	16.8951	8.63823	12.0958	12.7678	8.84774	17.8977	12.7746	10.5779	12.0461	7.37206	13.4849	19.54	13.7408	15.0308	16.7115	16.5688	8.01869	9.73337	21.502	29.9305	21.1084	17.867	21.2164	17.3329	19.6472	20.4776	22.1942	10.6981	8.00162	7.42882	14.602	12.8331	17.5187	17.3697	12.1796	14.5344	17.9556	7.99908	7.59847	5.71618	5.24342	9.98244	11.0937	9.43318	7.01252	21.437	25.5335	11.5067	25.3596	22.5706	23.4391	18.3065	32.5667	21.233	23.3153	23.0936	18.6669	16.3838	30.3017	16.5512	22.7331
CODING	KNOWN	FULL	chr1	CD46	NM_172353.2	minor	10.962	0.14	-	9.21302	9.8146	10.4346	12.5858	9.80074	11.5032	6.99563	5.12267	9.81691	10.2966	7.63572	11.5303	10.6455	7.97679	9.80893	12.7927	10.3288	12.5486	7.85188	6.68033	13.0293	14.5672	14.3036	10.2457	31.2042	9.31172	8.50799	9.538	19.3164	14.0673	11.9532	11.0514	9.99959	15.7397	10.817	12.3346	11.5599	16.4996	10.5647	12.6325	9.40177	14.7034	16.0145	14.4461	14.3335	12.9713	11.8851	9.51452	10.3702	7.7685	11.2465	6.12485	3.22044	12.7179	16.8201	6.61844	9.73877	13.5552	8.49566	5.70636	7.63776	8.01594	7.97012	8.56091	7.0378	9.59971	9.32312
CODING	KNOWN	FULL	chr1	CD46	NM_172351.2	minor	11.552	0.147	-	9.21302	10.2508	10.4346	9.66736	9.39237	11.9633	6.33566	11.4507	8.9404	9.06105	8.24173	11.014	10.1132	7.80338	8.43224	11.4917	6.45553	10.5767	12.4321	7.83655	13.8791	7.67282	15.6039	8.96495	15.471	7.31635	9.80034	8.32896	15.9387	10.1737	11.2662	8.45109	9.87764	15.1249	9.77976	8.12965	11.4585	10.4357	12.7044	23.528	24.3591	29.7449	24.507	17.5502	21.0685	25.7228	25.518	15.1296	7.23502	8.87829	12.8342	5.10404	4.71564	12.7179	9.57454	4.582	9.73877	8.66414	6.96172	7.03342	11.2556	9.35193	9.85778	6.64209	10.3612	11.4203	8.42912
CODING	KNOWN	FULL:PARTIAL	chr1	C1orf54	NM_001301039.1	major	11.884	0.491	-	9.75496	23.3369	19.6043	23.3476	22.8684	7.82219	12.1434	7.232	9.81691	12.9051	9.69615	61.9537	14.9037	13.0056	6.71137	3.46921	25.8221	9.85962	9.16053	8.99276	22.6597	13.6776	24.4895	13.5755	3.14664	3.65818	11.5235	23.3748	5.06661	7.03364	13.4645	5.68823	11.5849	7.13206	8.59433	4.48533	6.59117	13.2561	0.936116	11.2113	7.90603	12.8444	7.03666	23.1615	8.46194	7.03529	2.79649	17.0014	11.3349	34.1259	5.95402	12.8622	6.90094	1.21123	5.56358	8.82459	14.1955	2.37565	1.53394	10.3511	7.36976	26.529	7.97012	3.39484	12.5117	2.31717	11.1111
CODING	KNOWN	FULL	chr1	ATG4C	NM_032852.3	minor	6.769	0.163	-	9.21302	9.16029	3.47818	8.75535	10.4133	6.21174	4.48776	5.62489	5.08376	6.86443	9.81736	6.71165	5.14531	4.33521	5.16259	7.37206	5.02097	4.48164	5.45269	6.03799	7.3644	5.22641	13.0033	8.19652	8.91548	7.98148	10.985	4.70183	4.64439	9.92245	4.53397	4.06302	5.12174	5.41053	7.70526	5.88699	10.0389	9.30749	3.8782	8.21111	5.55559	2.53508	3.8823	6.68579	7.94386	4.83676	6.2921	10.7623	7.47619	9.98808	8.33563	5.10404	7.361	3.63369	9.44515	8.31548	4.95192	4.89105	12.0355	5.30824	3.2159	5.91653	8.3896	6.78969	9.38374	3.64127	6.89655
CODING	KNOWN	FULL	chr1	AKR1A1	XM_011540491.2	minor	8.4	0.037	-	9.21302	9.37839	9.16976	4.56008	9.39237	6.90193	11.4834	11.2498	2.80483	3.98137	3.75726	6.02327	12.952	4.1618	11.3577	8.45619	11.7634	7.52916	10.6873	7.19421	9.91362	7.00562	6.28492	6.40353	9.70214	9.97685	6.67715	4.83617	12.0332	7.28484	12.7776	14.9519	8.65818	10.944	6.66802	4.48533	5.17153	5.92295	6.95401	4.73718	4.70088	5.23916	3.15437	4.05923	3.97193	2.85809	3.14605	3.89939	4.82335	3.32936	4.36628	9.5956	9.89134	15.1404	15.3969	12.8975	12.5449	19.4244	6.72573	10.3511	19.0274	11.4513	11.7454	9.88933	8.99275	9.76522	13.0268
NON-CODING	KNOWN	SINGLE:PARTIAL	chr7	MGC72080	NR_002822.3	major	4.018	0.733	-	3.52262	1.96292	4.11058	5.28969	3.47109	4.37122	4.09178	4.01778	2.62953	3.02035	3.03005	2.40931	5.14531	2.77454	5.16259	4.77016	6.45553	6.09504	5.88891	4.75331	6.51467	2.0016	4.11771	2.56141	1.57332	4.98842	3.12318	3.22411	2.21664	2.38641	2.47308	6.66336	6.5851	3.44306	3.55628	2.9435	5.37434	3.1025	1.60477	2.36859	2.35044	3.04209	4.61023	3.3429	3.45385	4.39706	4.01995	2.33964	1.20584	4.1617	4.63091	1.83746	3.56548	6.05615	7.11621	4.92141	6.27243	6.42823	4.36582	5.30824	4.95784	2.86284	5.2435	2.50923	4.49637	6.28946	5.61941
NON-CODING	KNOWN	SINGLE:PARTIAL	chr5	LOC107986412	XR_001742638.1	major	2.011	0.797	-	1.35486	1.30861	0	5.28969	2.246	2.30064	2.37587	1.30578	2.98013	3.5695	2.78764	0.172094	3.37107	2.25431	2.06504	0.433651	0.717281	0.896329	2.39919	0.513872	4.81519	1.3344	2.60066	1.53685	7.34216	1.66281	1.83083	0.268676	2.3222	1.88401	2.61047	1.30017	1.70725	2.33636	0.444534	0.560666	2.02805	1.97432	0.802385	0.631624	0.641029	3.3801	0	2.86534	0.345385	1.09926	4.19473	1.55976	2.17051	3.6068	2.11699	1.02081	1.4952	5.45053	2.84648	2.37585	2.97115	0.558977	1.17995	0.265412	4.42186	1.52685	1.46818	0	1.36846	4.30332	3.19285
NON-CODING	KNOWN	SINGLE:PARTIAL	chr5	CTC-358I24.1	ENST00000506584.5	minor	0.966	0.04	-	0.812913	0.654306	0.632397	0.364806	0	0.920257	1.45192	0.602667	0.350604	0.96102	1.09082	0.172094	1.59682	0.693634	0.688346	1.51778	0.860737	2.68899	2.61729	0.256936	0.849739	2.33521	0.866886	0.256141	1.3111	2.32793	1.83083	1.0747	1.37221	1.00481	0.274786	3.0879	0.853624	1.35263	1.48178	1.54183	0.202805	0.423068	2.40716	0.315812	0.854706	1.35204	0	1.43267	0	0.659559	0.524342	0.935854	0.241167	0.83234	0.396935	0.612485	0.230031	2.42246	1.03509	1.01822	0.495192	1.2577	0.825967	0.265412	0.669979	0.190856	0.83896	0.73801	0.586484	1.15859	1.02171
NON-CODING	KNOWN	SINGLE:PARTIAL	chr2	MSL3P1	NR_024322.1	major	12.798	1	-	7.58719	17.4482	13.9127	14.045	0	15.1842	18.479	14.6649	10.5181	13.317	15.3926	9.98142	10.2906	14.9131	16.1761	22.7667	17.0713	12.3693	10.4692	11.4336	17.8445	6.56081	20.8053	10.2457	17.0443	12.6373	19.0622	10.6127	14.5665	14.1929	13.1897	12.8392	13.9019	15.6167	7.85344	13.3158	11.4585	14.2433	6.82027	13.7378	9.18809	18.2525	7.27931	7.04396	15.3696	24.6235	17.4781	6.70696	12.2995	13.8723	9.79106	7.14566	11.8466	10.2954	13.5855	8.14578	12.875	11.3193	14.0414	10.3511	16.2135	12.4056	14.2623	11.8082	12.9026	9.76522	6.00256
NON-CODING	KNOWN	SINGLE:PARTIAL	chr19	LGALS17A	NR_034156.1	minor	1.446	0.028	-	2.43874	0	3.47818	1.27682	0.408364	0.920257	0.791958	1.808	0.701208	1.51018	0.969615	0.172094	0.709698	3.12135	0.860432	1.08413	1.14765	1.43413	1.09054	1.67008	1.13299	1.2232	0	2.30527	1.57332	0.332562	1.61544	2.41808	0.316663	1.50721	2.0609	1.13765	2.56087	1.35263	5.18623	3.64433	0.304208	3.66659	4.01193	2.6844	2.13676	3.88712	2.91172	1.31328	2.07231	2.41838	2.27215	0.623903	1.20584	1.10979	1.72005	0	0.920125	1.81684	0.646928	0.339407	1.15545	0.978209	0	0	0.803974	1.33599	0	1.32842	0	0.496537	0.766284
NON-CODING	KNOWN	PARTIAL	chr9	MIRLET7D	ENST00000362263.3	major	4.407	1	-	8.94205	3.48963	8.53736	2.37124	3.47109	4.83135	7.39161	3.91733	5.25906	3.98137	3.63606	3.95815	3.72591	6.58952	2.40921	3.90286	2.58221	6.09504	4.79837	0.64234	5.94817	7.89522	4.33443	3.58598	7.8666	3.65818	7.21563	6.17955	11.611	2.00961	4.67136	7.801	6.21926	4.30383	4.14899	5.32633	1.92665	4.93579	3.07581	2.05278	4.27353	5.07015	2.91172	5.25312	2.07231	4.17721	3.32083	5.45915	2.65284	6.10382	2.64623	0.612485	4.48561	3.02807	5.69297	3.39407	4.29166	3.49361	3.65785	2.1233	4.55585	3.81712	2.93636	1.77122	6.06033	3.14473	2.93742
NON-CODING	KNOWN	PARTIAL	chr4	RP11-572O17.1	ENST00000605571.1	major	5.113	1	-	8.94205	3.48963	3.16199	1.82403	3.06273	6.4418	10.9554	4.41956	7.53799	3.98137	2.66644	3.09768	3.01622	14.2195	2.75338	4.77016	1.57802	4.12311	9.37863	1.67008	4.24869	1.7792	1.51705	3.32984	3.14664	2.66049	16.9083	10.2097	5.48883	4.01922	5.9079	8.61361	7.19483	4.42679	6.37166	7.84932	7.30098	7.75624	8.55878	5.05299	6.62397	6.5912	7.76459	3.93984	1.89962	5.05662	2.44693	6.23903	4.58218	11.6528	6.35096	3.47075	2.64536	3.63369	1.94079	3.90318	5.77724	2.79488	5.0738	2.52142	2.54592	3.4354	1.46818	3.83765	5.08286	4.30332	3.57599
NON-CODING	KNOWN	PARTIAL:SINGLE	chr3	AL449209.1	ENST00000605830.5	major	11.085	0.923	-	8.94205	15.2671	9.80215	10.0322	16.1304	10.583	8.57954	12.4551	9.11571	14.4153	16.7259	2.92559	13.6617	12.1386	13.4227	16.4787	15.0629	16.6717	10.2511	7.32267	13.0293	14.7896	10.4026	10.2457	12.5866	16.6281	14.2159	7.38859	9.60545	13.1881	12.0906	10.7264	11.4629	7.86986	9.03887	9.95182	12.1683	8.03828	4.54685	10.7376	6.83765	7.26722	14.316	12.0583	8.46194	10.5529	8.91381	9.20257	9.6467	10.8204	10.5849	4.49156	7.59103	18.7741	14.4912	6.78815	15.516	12.8565	8.49566	9.55484	16.8835	9.73365	9.4383	10.0369	6.84231	16.0547	7.79055
NON-CODING	KNOWN	PARTIAL	chr22	TUG1	NR_110493.1	major	8.402	0.362	-	8.94205	11.3413	9.80215	5.8369	15.5178	3.91109	14.9152	9.34134	5.78497	5.21697	6.90851	2.7535	7.80668	9.53747	15.832	13.4432	9.1812	6.99137	8.2881	3.85404	11.3299	13.9	5.41804	8.96495	22.8131	8.6466	4.95402	6.98558	13.0887	6.90804	10.8541	10.8889	6.95093	7.62392	6.22348	7.14849	7.70659	8.60237	4.94804	2.84231	4.48721	7.09821	9.94839	7.64091	7.42578	3.7375	5.59298	5.1472	6.75269	5.27148	3.83704	5.92069	7.01595	10.2954	13.5855	3.56378	10.8942	13.8347	8.37766	5.83907	11.1216	7.06166	12.5844	8.85612	9.38374	7.61356	8.04598
NON-CODING	KNOWN	PARTIAL	chr19	RNU6-611P	ENST00000384276.1	major	5.218	1	-	8.94205	4.58014	9.80215	2.91845	4.08364	5.06142	7.25961	6.22756	5.08376	6.31528	3.99966	3.95815	4.96789	8.49702	4.99051	3.68603	3.15604	3.58532	7.63377	0.513872	2.54922	3.89201	3.0341	2.56141	5.76884	9.64429	10.2311	4.56749	3.90551	6.15443	4.94615	6.9884	3.90228	4.05789	5.33441	4.34516	3.8533	7.75624	8.82624	7.73739	10.8975	6.42219	7.03666	6.92457	3.28116	7.03529	9.78771	9.82647	8.19969	6.38127	4.23397	0.816647	2.41533	3.02807	3.75218	3.05467	4.1266	2.79488	5.89976	3.84848	1.87594	1.90856	5.45324	3.24724	4.49637	3.31024	4.21456
NON-CODING	KNOWN	PARTIAL	chr15	CTD-2017F17.2	ENST00000619654.1	major	6.701	1	-	8.94205	6.10686	13.2803	3.28326	2.65437	8.51238	15.5752	11.9529	4.73316	5.35426	3.99966	3.78606	7.9841	6.0693	5.85094	4.98699	4.16023	10.7559	10.9054	0.899276	9.91362	3.22481	3.90099	3.84212	23.0754	6.31867	9.04647	6.7169	8.65546	3.39122	6.45747	11.7015	10.7313	4.18086	8.89069	7.70915	4.46171	9.73056	7.48893	5.3688	5.55559	10.3093	13.1028	4.05923	4.31732	6.59559	6.81644	6.55098	3.13518	5.27148	4.63091	4.08323	4.14056	7.87299	9.44515	3.22437	4.29166	10.3411	4.24783	3.31765	4.82385	5.91653	3.98506	3.83765	5.47385	5.29639	3.7037
NON-CODING	KNOWN	PARTIAL	chr12	RNU7-40P	ENST00000516397.1	major	7.797	0.959	-	8.94205	0.436204	12.3317	9.12015	1.63346	4.37122	13.8593	7.03111	4.73316	11.2577	7.99933	4.81862	3.37107	3.64158	3.7859	7.37206	2.58221	7.17063	4.36216	0.513872	3.39896	3.66961	3.0341	4.86669	4.71996	6.31867	10.2311	10.2097	8.44435	5.40083	9.61751	21.7778	21.2186	6.51722	11.2615	16.5396	5.27293	7.47419	17.2513	13.8957	13.6753	33.294	33.9701	4.29801	10.5342	9.45368	28.1397	6.395	11.8172	16.3693	6.35096	1.22497	1.15016	3.02807	1.29386	2.88496	3.46634	0.978209	3.18587	2.52142	0.803974	2.29027	2.0974	4.42806	2.54143	2.81371	2.93742
CODING	KNOWN	SINGLE:PARTIAL	chr7	SLC35B4	XR_001744887.1	minor	0.391	0.352	-	0.541942	0.654306	0.948596	0.182403	0.204182	0.690193	0.263986	0.301333	0.525906	0.823732	0.484808	0.860468	0.177424	0.520226	0.344173	0.433651	0	0	0.218108	0.128468	0.283246	0.1112	0.650164	0.512283	0.26222	0.332562	0.430784	0.134338	0.422217	0.125601	0.137393	0.487563	0.609731	0.3689	0.444534	0.700832	0.101403	0.423068	0.267462	0	0	0.33801	0.242644	0.596946	0	0.219853	1.39824	0.467927	0	0	0.264623	0	0.920125	0	0.517543	0.848518	0.330128	0.558977	1.29795	0.398118	0.401987	0.381712	0.20974	0.295204	0.781978	0.496537	0.127714
CODING	KNOWN	SINGLE:PARTIAL:FULL	chr7	RBAK	ENST00000396912.1	major	0.675	1	-	0.812913	0	0.316199	0.182403	0.204182	0.920257	1.45192	0.602667	0.87651	0.96102	0.848413	0.344187	1.06455	1.90749	0.172086	0.433651	0	0.358532	0.654323	0.770808	0.849739	0.444801	0.433443	1.53685	1.3111	0.997685	0.969264	1.61206	0.73888	0.879204	0.824358	0.487563	1.09752	0.245933	0.592713	1.2615	0.709818	1.2692	0.668654	0.315812	1.06838	0.507015	0.485287	0.835724	0.172693	1.75882	0.349561	1.87171	0.241167	0.83234	1.05849	0.612485	0.575078	0	0.517543	0	0.495192	0.558977	0.235991	0.265412	0.133996	0.572567	0.41948	0	0.781978	0.331024	0.383142
CODING	KNOWN	SINGLE:PARTIAL	chr7	OSBPL3	XR_428074.3	minor	4.731	0.288	-	5.96136	8.28788	7.90496	2.18884	4.08364	1.61045	5.80769	3.71645	1.57772	5.21697	3.27245	6.88374	3.54849	4.50862	3.26964	2.60191	2.58221	3.04752	4.36216	1.79855	7.9309	4.67041	2.81738	7.68424	13.6354	6.65123	6.67715	5.50786	8.97212	3.89362	6.32008	4.71311	3.41449	4.67273	5.63077	5.04599	2.63647	11.4228	1.20358	3.15812	5.55559	5.07015	3.15437	4.4174	3.28116	5.93603	2.27215	6.23903	8.68203	9.43318	2.51392	4.49156	3.33545	3.02807	2.07017	4.7517	4.45673	1.67693	3.53986	4.3793	2.00994	3.4354	7.55064	4.42806	4.69187	3.47576	4.21456
CODING	KNOWN	SINGLE:PARTIAL	chr7	AVL9	XM_005249668.2	minor	0.565	0.158	-	0.541942	0.654306	0	0.547209	0.816728	0.460129	1.05594	0.803556	0.350604	0.411866	0.363606	0.688374	0.532273	0.520226	0.860432	0	1.14765	0.537797	0.218108	0.256936	1.41623	0.889602	1.73377	0.768424	0.26222	0.665123	0.215392	0.268676	0.844435	0.628003	0.549572	0.650084	0.731677	0.614833	0	0.140166	0.304208	0.423068	0.668654	0	0.213676	0.507015	0.485287	0.477557	0.69077	0.219853	0.524342	0.467927	0.241167	0.277447	0.396935	0.204162	0.460062	0	0.388157	0.848518	0.495192	2.09616	0.707972	1.32706	1.47395	0.572567	0.20974	0.590408	0.586484	0.331024	0.510856
CODING	KNOWN	SINGLE:FULL:PARTIAL	chr6	ZSCAN12	XM_011515015.2	major	5.232	0.542	-	4.06457	5.67066	7.90496	4.01287	2.246	2.53071	6.33566	3.31467	5.08376	4.39324	5.45409	4.13024	4.08076	7.10975	2.40921	6.50476	2.58221	4.66091	5.88891	3.34017	6.79791	5.11521	6.50164	6.91582	10.4888	4.3233	7.00024	3.8958	7.70547	5.02403	2.74786	3.41294	6.5851	5.16459	7.40891	4.90583	5.77995	7.33317	4.27939	7.26367	7.05132	4.56314	7.76459	6.80518	8.98002	11.4324	8.03991	6.70696	7.71736	7.7685	4.76322	1.42913	4.14056	4.84492	5.04604	2.54555	3.63141	2.65514	3.65785	1.85789	3.48389	4.19883	2.93636	2.80444	5.47385	4.79985	5.10856
CODING	KNOWN	SINGLE:PARTIAL:FULL	chr6	VNN2	XM_017011407.1	minor	9.867	0.201	-	9.48399	4.79825	12.6479	11.309	4.28782	12.6535	28.5105	15.368	4.90846	20.8679	8.24173	17.3814	10.6455	6.93634	6.3672	9.10667	4.30369	6.8121	9.81485	7.57961	15.8618	10.008	4.76787	8.45267	9.1777	10.642	25.847	6.98558	9.07767	7.28484	10.1671	21.9403	10.7313	6.02536	4.7417	5.74682	15.8188	8.46135	6.28535	6.00043	5.55559	3.2111	11.4042	6.08885	12.0885	3.29779	5.06864	7.17488	8.68203	9.98808	6.35096	6.12485	11.3865	10.2954	19.0197	7.80637	20.3029	17.6078	7.66969	4.91013	12.4616	6.87081	10.487	6.78969	6.06033	10.2618	8.04598
CODING	KNOWN	SINGLE:PARTIAL	chr6	LATS1	XM_017011476.1	minor	0.198	0.07	-	0.541942	0.436204	0.316199	0.182403	0	0.230064	0.131993	0.401778	0.350604	0.137289	0.242404	0	0	0.173409	0.172086	0	0	0.179266	0	0	0	0	0.650164	0	0.52444	0.665123	0.107696	0.403014	0.316663	0.125601	0	0.325042	0.365839	0.122967	0.296356	0	0.202805	0.282045	0	0.631624	0	0.169005	0	0.238778	0	0.219853	0.174781	0.467927	0	0.277447	0	0.408323	0.230031	0	0.517543	0.169704	0	0.279488	0	0	0.267991	0.572567	0	0.147602	0	0	0.63857
CODING	KNOWN	SINGLE:PARTIAL	chr5	TRIO	XM_011514109.2	major	4.675	0.67	-	6.77428	6.10686	5.69157	1.27682	8.16728	5.29148	6.46766	3.41511	5.96027	3.43222	4.12087	5.3349	5.50016	3.46817	4.64633	6.28794	4.44714	4.48164	6.32513	0.513872	5.09843	4.89281	3.25082	5.63511	8.12882	8.31404	4.73862	2.55242	7.70547	3.01442	4.80876	5.36319	5.48758	6.88612	5.33441	4.90583	1.41964	4.65374	5.2155	3.15812	4.27353	8.45025	5.33816	2.86534	2.245	4.83676	2.44693	3.89939	2.65284	6.10382	2.64623	3.47075	3.56548	4.2393	5.17543	3.56378	2.80609	4.33207	5.0738	2.65412	6.02981	4.38968	5.03376	3.69005	4.88736	4.30332	6.00256
CODING	KNOWN	SINGLE:PARTIAL	chr5	TIMD4	XM_017010021.1	minor	3.851	0.046	-	3.7936	1.96292	8.22116	3.83047	1.42927	1.61045	0.263986	0.803556	1.92832	1.37289	6.0601	3.61396	1.95167	10.9247	3.44173	6.07111	1.43456	3.58532	5.23459	7.96501	2.26597	3.22481	5.63476	8.96495	1.83554	1.66281	4.30784	2.14941	0.73888	7.15924	8.79316	9.91377	3.90228	1.8445	6.66802	2.38283	2.02805	7.47419	2.54089	3.15812	3.84618	1.69005	4.61023	5.13373	5.35347	0.879412	2.44693	3.43147	8.68203	12.2076	7.01252	3.47075	2.1853	4.2393	2.84648	4.4123	1.98077	0.279488	3.77585	1.85789	3.88588	1.90856	1.88766	2.06643	1.75945	1.98615	2.04342
CODING	KNOWN	SINGLE:PARTIAL	chr5	POLK	NM_016218.2	minor	2.383	0.231	-	1.62583	2.18102	1.58099	1.45922	3.87946	2.76077	2.77185	3.616	1.57772	4.25595	2.06043	3.09768	2.83879	1.38727	2.5813	2.16825	1.86493	1.61339	1.52675	1.67008	1.69948	2.78001	4.33443	3.58598	4.19552	4.3233	1.72314	1.47772	2.00553	3.76802	1.37393	1.95025	1.09752	1.8445	1.77814	2.24266	2.53506	2.25636	2.27342	3.00021	2.13676	2.02806	2.91172	2.74595	3.45385	3.51765	2.79649	3.27549	2.17051	1.10979	2.2493	0.204162	1.26517	6.05615	1.8114	1.35763	1.98077	2.37565	1.76993	1.45977	3.0819	0.763423	2.0974	2.50923	2.93242	2.6482	2.17114
CODING	KNOWN	SINGLE:PARTIAL	chr5	MAT2B	ENST00000523606.1	minor	9.889	0.065	-	7.31622	11.5594	11.3831	4.56008	12.2509	8.05225	17.0271	14.7653	6.83678	9.6102	7.02971	10.3256	12.952	7.28316	19.1016	8.88984	10.9027	10.7559	14.3951	8.09348	14.1623	8.78482	6.50164	9.22109	14.9465	11.9722	5.60019	4.56749	11.611	6.02883	10.8541	15.927	9.87764	11.5589	6.66802	7.98949	7.09818	8.88442	10.2973	4.89508	4.91456	8.61926	7.27931	5.61129	6.38963	4.83676	3.67039	5.7711	6.51152	9.71063	4.36628	7.34982	12.6517	15.746	18.3728	9.3337	8.74839	18.1667	14.2774	8.36048	13.5336	7.63423	11.9552	14.465	12.3162	8.93766	12.516
CODING	KNOWN	SINGLE:PARTIAL:FULL	chr5	FER	ENST00000281092.8	major	2.424	0.382	-	3.7936	2.39912	1.58099	2.55364	3.26691	1.61045	4.22378	1.808	2.98013	2.4712	2.54524	4.13024	3.54849	2.60113	3.61382	1.95143	3.29949	2.33046	2.61729	1.15621	2.83246	3.66961	1.30033	1.79299	2.6222	1.99537	2.04622	1.74639	2.3222	1.88401	1.51132	2.92538	0.97557	1.22967	2.37085	2.523	2.73787	3.80761	1.47104	1.73697	2.13676	1.69005	1.69851	2.74595	2.245	1.97868	2.44693	3.74342	2.65284	3.88425	1.45543	0.612485	3.22044	1.81684	2.97587	2.20615	1.65064	2.93463	2.12391	3.05224	3.61788	2.48113	1.88766	2.95204	2.34593	1.98615	1.91571
CODING	KNOWN	SINGLE:PARTIAL	chr4	SMARCAD1	NR_045644.1	minor	3.69	0.168	-	4.33554	3.48963	5.37538	2.00643	4.492	2.76077	6.59965	4.31911	2.45423	3.02035	2.18163	3.09768	4.43561	4.85544	2.5813	3.46921	1.14765	3.22678	3.70783	1.92702	3.11571	3.44721	2.60066	7.94038	6.03106	2.66049	3.23088	2.41808	4.96105	4.01922	3.70961	4.38806	3.1706	2.82823	2.51903	2.66316	2.23086	2.82045	2.80835	3.63184	2.56412	3.04209	4.12494	4.4174	2.76308	1.75882	2.97127	2.49561	1.20584	2.21957	1.05849	4.08323	4.37059	3.63369	7.11621	3.39407	4.45673	5.86926	5.19179	3.31765	7.77175	4.38968	5.66298	5.75648	6.25583	2.97922	3.7037
CODING	KNOWN	SINGLE:PARTIAL	chr4	NOP14	NM_001291979.1	minor	1.911	0.155	-	2.16777	1.30861	1.26479	1.27682	1.02091	0.690193	1.45192	2.41067	1.22711	2.33391	2.30284	1.37675	1.77424	1.56068	3.26964	1.95143	2.2953	1.07559	1.96297	1.79855	0.849739	1.4456	1.73377	1.28071	0.78666	2.66049	2.26162	2.01507	2.74441	2.38641	2.47308	2.11277	2.80476	2.82823	2.81538	2.1025	2.02805	2.25636	1.06985	3.31602	2.13676	2.19707	2.18379	1.0745	2.245	1.09926	1.39824	1.24781	1.447	1.10979	0.79387	3.87907	3.22044	1.81684	1.94079	2.54555	1.15545	2.09616	2.00592	1.45977	4.01987	1.90856	1.0487	1.91883	2.54143	1.48961	1.53257
CODING	KNOWN	SINGLE:PARTIAL	chr4	HTT	ENST00000510626.5	minor	2.56	0.445	-	2.43874	2.61723	1.58099	0.729612	1.02091	0.920257	3.16783	2.81245	0.701208	2.19662	1.45442	0.688374	3.19364	2.0809	3.26964	2.60191	1.43456	2.50972	3.05351	0.770808	2.26597	5.00401	0.866886	1.79299	1.3111	4.98842	2.90779	2.95544	6.12215	2.51201	2.33568	5.85075	4.51201	0.983732	2.07449	2.24266	1.31823	2.67943	2.13969	3.15812	2.56412	2.36607	1.94115	2.50717	1.03616	2.19853	2.97127	1.24781	1.20584	1.10979	1.58774	3.67491	2.99041	1.81684	2.97587	4.24259	2.97115	4.19233	2.71389	2.38871	4.68985	3.05369	5.03376	2.95204	3.32341	1.65512	4.85313
CODING	KNOWN	SINGLE:PARTIAL	chr3	PDHB	NR_033384.1	minor	4.276	0.021	-	6.23234	5.88876	3.16199	7.84333	3.06273	4.60129	6.46766	6.12711	3.33074	3.02035	3.87846	6.02327	7.62925	9.36406	4.47425	3.90286	5.8817	4.30238	2.8354	5.52412	2.83246	3.78081	3.46754	4.3544	3.67108	3.65818	3.44627	3.49279	2.63886	3.14002	2.88525	1.46269	2.92671	4.91866	3.70445	3.64433	3.8533	3.38454	4.41312	3.63184	2.99147	3.04209	1.45586	4.77557	4.6627	2.63824	2.27215	3.43147	6.99386	5.27148	2.38161	4.49156	6.78592	6.05615	5.56358	4.24259	4.29166	3.21412	4.36582	5.97177	4.42186	4.00797	3.77532	6.34688	4.69187	2.6482	2.80971
CODING	KNOWN	SINGLE:PARTIAL	chr22	HMGXB4	NR_027780.1	minor	4.1	0.094	-	5.69039	6.10686	5.69157	3.83047	4.69619	5.52154	4.75175	2.61156	7.53799	4.66781	4.72688	3.78606	2.83879	9.36406	3.09756	1.95143	2.00839	2.68899	2.39919	3.85404	2.54922	4.11441	3.90099	3.32984	4.71996	4.98842	4.63093	5.23918	4.64439	3.51682	2.74786	2.27529	3.1706	2.82823	7.70526	5.60666	4.96872	3.94863	4.41312	3.00021	2.99147	2.53508	2.42644	3.70106	5.69886	3.07794	6.46688	5.45915	5.30568	8.04595	3.96935	4.2874	6.32586	0.605615	1.8114	4.7517	2.80609	2.65514	4.48382	3.45036	2.54592	3.24455	4.1948	3.83765	3.90989	2.6482	3.32056
CODING	KNOWN	SINGLE:PARTIAL	chr21	TTC3	ENST00000355666.5	minor	6.05	0.134	-	7.04525	4.14394	7.27257	5.10729	4.08364	5.06142	8.05157	8.33689	6.31087	3.29493	5.69649	4.47443	9.22607	6.93634	6.3672	4.11968	6.8859	5.73651	6.32513	4.75331	5.94817	6.89442	6.0682	8.19652	7.60438	4.65586	6.56946	6.98558	9.07767	7.41044	5.49572	9.75125	7.19483	8.60766	6.51984	4.76566	4.36031	5.21783	8.42504	5.05299	5.98294	5.91518	7.76459	3.3429	3.28116	8.13456	5.94254	7.33086	4.34101	3.6068	4.23397	1.63329	4.71564	4.84492	5.30481	5.43052	4.78685	7.68593	6.37174	4.91013	7.23577	4.77139	5.87272	7.08489	8.40627	6.28946	6.13027
CODING	KNOWN	SINGLE:PARTIAL	chr21	BTG3	XM_011529441.1	major	2.722	0.38	-	2.70971	1.96292	3.79438	0.729612	0.612546	2.76077	2.90385	2.31022	2.98013	3.02035	1.69683	1.72094	1.24197	3.64158	2.40921	1.95143	1.57802	2.15119	2.8354	2.18396	1.98272	1.7792	2.38394	4.3544	4.19552	2.66049	1.93853	2.14941	3.90551	3.39122	1.9235	4.55059	1.46335	4.67273	1.62996	1.82216	2.23086	1.97432	2.40716	1.42115	1.70941	2.19707	1.69851	2.50717	2.59039	0.219853	2.27215	2.65159	2.17051	1.38723	2.11699	2.6541	2.87539	3.63369	4.01096	4.24259	3.46634	4.89105	5.78177	2.52142	5.62782	4.96225	4.61428	4.57566	3.90989	2.6482	2.42657
CODING	KNOWN	SINGLE:FULL	chr20	PCMTD2	ENST00000369758.8	minor	0.337	0.046	-	0.270971	0.654306	0.316199	0.912015	0.204182	0.230064	0.263986	0.301333	0.350604	0.411866	0.363606	0.860468	0.354849	0.173409	0.172086	0	0	0.896329	0.218108	0.385404	0.566493	0.2224	0.216721	0.256141	0.26222	0	0.323088	0.67169	0.316663	0	0	0.487563	0.121946	0.245933	1.03725	0.140166	0.202805	0.987158	0.133731	0.157906	0.427353	0.169005	1.21322	0	0	0	0.699122	0.311951	0	0.554893	0	0	0.115016	0.605615	0.517543	0.339407	0.330128	0.838465	0	0.398118	0.133996	0.572567	0	0.295204	0	0.827561	0.510856
CODING	KNOWN	SINGLE:PARTIAL	chr20	DIDO1	ENST00000370366.1	major	1.848	0.641	-	3.25165	0.872409	1.26479	1.27682	1.02091	2.30064	3.8278	2.61156	1.05181	0.137289	0.969615	1.72094	1.4194	0.520226	2.06504	1.51778	1.57802	0.358532	1.09054	0.64234	2.54922	1.8904	1.51705	2.30527	2.09776	1.99537	1.29235	1.47772	4.32773	1.13041	1.78611	1.46269	3.1706	3.3201	2.37085	1.54183	0.507013	1.69227	4.41312	1.57906	1.70941	1.35204	1.45586	1.67145	0.518078	0.659559	0.174781	1.24781	0.723502	1.10979	1.45543	0.612485	5.52075	0.605615	5.17543	2.37585	2.97115	2.65514	3.53986	1.19435	2.81391	1.52685	1.88766	1.91883	3.5189	2.31717	1.14943
CODING	KNOWN	SINGLE:PARTIAL:FULL	chr20	CSTF1	XM_011528600.1	minor	4.756	0.042	-	6.50331	4.36204	6.00777	2.73605	5.30873	3.45097	4.22378	4.21867	5.78497	5.76612	4.24207	6.19537	3.37107	6.93634	4.13008	5.85429	4.16023	6.2743	5.6708	2.69783	7.64765	5.33761	4.11771	3.32984	7.8666	5.65355	4.84632	4.97051	3.90551	4.39602	3.9844	4.87563	5.24369	3.19713	5.63077	5.04599	5.67854	4.3717	2.13969	4.57927	4.70088	3.54911	3.63965	2.98473	6.04424	4.17721	6.64166	3.89939	3.13518	3.32936	4.36628	2.6541	5.40573	6.05615	5.56358	3.90318	4.78685	3.91284	4.71981	5.44095	5.62782	4.19883	3.98506	4.13285	7.81978	4.13781	5.10856
CODING	KNOWN	SINGLE:PARTIAL	chr2	WIPF1	ENST00000488830.6	minor	1.231	0.073	-	1.62583	2.61723	0.632397	0.182403	1.42927	0.920257	4.22378	0.803556	0.350604	1.51018	1.45442	0.344187	1.06455	0.867043	0.688346	2.81873	0.860737	1.43413	2.61729	0.385404	1.98272	1.4456	0.866886	2.30527	3.14664	0.332562	0.861568	2.28375	2.63886	0.753604	1.9235	1.46269	0.853624	0.245933	1.62996	0.981165	0.507013	2.25636	1.06985	1.10534	0.213676	1.52105	0.727931	0.716335	0.863463	1.31912	1.04868	1.09183	2.17051	0.83234	1.58774	0.612485	0.920125	2.42246	0.776314	0.339407	0.825319	0.558977	0.707972	1.06165	1.07197	0.190856	1.46818	1.18082	0.781978	0.827561	1.14943
CODING	KNOWN	SINGLE:PARTIAL:FULL	chr2	KCMF1	ENST00000409785.8	major	8.065	0.402	-	10.5679	8.94219	10.1184	4.74248	4.69619	7.82219	13.4633	8.23645	8.2392	8.5119	4.36327	10.3256	9.04865	8.32361	6.71137	7.58889	6.16862	8.60476	7.85188	6.8088	9.06388	7.22802	5.41804	8.19652	9.43992	7.64892	6.03098	5.91087	10.3443	6.78243	9.61751	8.12604	5.60953	9.34545	4.29717	4.34516	7.9094	5.49988	8.42504	5.52671	7.90603	9.9713	8.97781	7.28274	7.0804	6.81544	7.166	7.17488	6.51152	9.15574	4.89553	5.92069	8.62617	8.47861	11.7741	10.0125	8.91345	10.7603	8.49566	8.49319	13.8016	8.97022	13.4234	8.56091	9.38374	7.11703	8.81226
CODING	KNOWN	SINGLE:PARTIAL	chr19	ZNF317	XR_430146.3	minor	2.099	0.046	-	1.8968	1.30861	1.89719	0.729612	1.42927	2.30064	4.48776	5.72534	1.22711	1.78475	1.69683	2.7535	2.66137	1.21386	1.54878	1.95143	0.717281	4.12311	3.48972	1.67008	3.96545	2.224	2.81738	2.04913	3.67108	0.997685	4.20014	2.8211	1.37221	1.13041	0.824358	3.25042	3.53644	0.983732	1.03725	1.82216	1.62244	0.846135	1.7385	2.36859	1.06838	2.87309	2.42644	1.43267	1.55423	2.85809	1.92259	1.71573	0.482335	1.10979	1.85236	1.42913	1.4952	3.63369	2.19956	1.69704	0.825319	4.89105	1.41594	1.85789	3.2159	0.954279	1.46818	3.09964	1.95495	1.65512	1.66028
CODING	KNOWN	SINGLE:FULL:PARTIAL	chr18	TUBB6	NM_001303525.1	major	8.499	0.654	-	5.14845	6.54306	13.9127	8.39054	10.2091	9.43264	11.4834	9.84356	3.33074	4.66781	4.60567	11.5303	6.56471	3.64158	7.22763	9.32349	7.45972	9.14256	15.4857	4.62485	8.78064	4.89281	8.88558	6.65968	14.1599	10.3094	6.67715	5.50786	16.0443	10.5505	10.1671	8.61361	11.7068	16.1086	5.48259	3.92466	13.8921	7.19215	6.28535	6.15833	6.19662	7.26722	10.191	5.37251	6.73501	1.97868	4.71908	7.17488	4.82335	10.2655	7.40945	4.08323	13.4568	6.05615	11.6447	8.48518	10.399	12.8565	14.5134	4.24659	12.1936	20.8033	6.2922	4.57566	5.08286	5.29639	12.7714
CODING	KNOWN	SINGLE:PARTIAL	chr17	MYO18A	ENST00000530254.6	minor	0.182	0.278	-	0.270971	0	0	0.364806	0.204182	0.690193	1.18794	0.301333	0.175302	0	0	0	0	0.693634	0	0	0	0.537797	0.436216	0	0	0	0	0.512283	0	0	0.107696	0.268676	0.105554	0.251201	0.137393	0	0.243892	0	0.296356	0	0.101403	0.141023	0	0.947436	0.213676	0	0	0.596946	0	0	0.174781	0.155976	0	0	0.132312	0	0.230031	0	0.258771	0.339407	0.330128	0	0.471981	0	0.133996	0.190856	0.41948	0.442806	0	0	0.127714
CODING	KNOWN	SINGLE:FULL:PARTIAL	chr17	EME1	ENST00000338165.8	major	7.436	0.604	-	4.87748	5.23445	4.74298	9.30256	6.53382	7.36206	5.6757	4.52	8.2392	8.64918	8.36293	5.85118	3.72591	12.4854	4.13008	4.33651	4.5906	5.01944	6.76134	6.16646	8.78064	6.78321	6.71836	5.63511	2.88442	4.98842	15.6159	15.4489	4.8555	10.4249	5.63312	3.9005	9.63375	3.3201	8.1498	5.74682	9.43044	8.32033	3.61073	10.8955	7.05132	7.09821	2.66908	7.16335	7.42578	2.85809	4.89386	6.08305	6.02919	6.93616	8.86488	8.37063	16.3322	8.47861	4.39911	12.2187	7.92307	5.45002	9.08563	11.4127	8.70972	7.82509	9.85778	10.1845	17.008	7.11703	9.45083
CODING	KNOWN	SINGLE:PARTIAL	chr17	CRLF3	XM_011524879.1	major	0.856	0.529	-	1.35486	1.96292	0.948596	0.364806	0	0.690193	2.24388	0.602667	0.701208	0.686443	1.45442	1.20465	0.532273	0.520226	0.344173	0.650476	0.430369	1.25486	0	0.770808	1.13299	0.667201	1.51705	0.768424	0.52444	0.332562	0.323088	0.403014	0.105554	0.376802	1.09914	0.487563	0.97557	0.614833	1.03725	0.140166	1.21683	0.987158	0.802385	0.157906	0.427353	0.169005	0.970574	0.358168	0.863463	0	1.04868	0.623903	1.20584	0.83234	0.79387	0.816647	1.03514	0	1.03509	1.35763	1.48558	1.11795	1.41594	1.06165	2.00994	0.763423	1.88766	1.77122	1.95495	0.662049	1.27714
CODING	KNOWN	SINGLE:PARTIAL	chr16	SNX29	XM_011522738.2	minor	4.339	0.136	-	4.87748	4.58014	3.79438	2.37124	2.85855	3.68103	7.5236	5.22311	2.45423	3.84408	4.48447	3.95815	3.01622	4.50862	4.47425	5.63746	8.89428	5.01944	9.16053	2.8263	5.66493	3.33601	3.46754	2.30527	8.39104	7.64892	5.06171	3.49279	5.27772	4.14482	4.67136	7.801	6.5851	2.45933	2.07449	1.40166	2.43366	3.94863	3.34327	5.3688	5.98294	5.07015	8.00724	2.74595	2.4177	4.17721	2.62171	6.23903	4.58218	5.27148	3.57241	1.63329	3.10542	4.2393	3.88157	3.56378	4.62179	5.17054	3.42186	3.45036	5.62782	3.24455	1.67792	3.83765	3.12791	5.29639	2.04342
CODING	KNOWN	SINGLE:FULL	chr16	HN1L	NM_144570.2	minor	1.237	0.386	-	0.541942	0.436204	0	0.182403	0.612546	0.920257	0.791958	0.401778	0.350604	0.686443	0.242404	0.860468	0.177424	1.04045	1.54878	0	0.860737	1.25486	0.436216	0.899276	1.41623	0.778402	0.433443	0.512283	0.78666	2.66049	1.29235	1.0747	2.42775	1.38161	0.412179	1.13765	0.731677	0.983732	0.740891	0.560666	0.608415	0.987158	0.936116	1.26325	1.92309	2.02806	1.45586	0.119389	0.172693	0	0.174781	0.311951	0.482335	0.554893	0.661558	2.24578	1.72523	0.605615	1.29386	2.88496	0.825319	3.35386	3.18587	2.65412	3.61788	4.19883	4.61428	1.18082	4.88736	0.662049	3.7037
CODING	KNOWN	SINGLE:PARTIAL	chr16	GLYR1	NR_136695.1	minor	0.423	0.056	-	0	0.218102	0	0	0	0.460129	1.31993	0.200889	0	0.137289	0.121202	0.172094	0.354849	0.346817	0	0.216825	0.573825	0	0.654323	0.256936	0.283246	0.333601	0	0.768424	0	0.332562	0.969264	0.134338	0.73888	0.628003	0.274786	1.95025	1.09752	0.122967	0.148178	0.280333	0.101403	0.846135	0.133731	0.473718	0	0.845025	0	0.238778	0.172693	0	0	0.311951	0	0.83234	0	0.408323	0.575078	0	1.16447	1.35763	0.495192	1.81667	0.471981	0.530824	1.07197	0.381712	0.41948	0.147602	0.586484	0.827561	1.02171
CODING	KNOWN	SINGLE:PARTIAL	chr15	TLE3	ENST00000558939.5	minor	0.259	0.41	-	0	0.436204	0	0	0	0	0.131993	0.502222	0.175302	0	0.121202	0	0.354849	0.346817	0	0	0	0	0.654323	0.128468	0.566493	0.2224	0	1.02457	0	0.665123	0.107696	0.403014	0.949989	0.502403	0.686965	0.487563	0.487785	0	0	0.560666	0.304208	0.423068	0	0	0	0.169005	0.485287	0	0	0	0.524342	0	0	0.554893	0	0.204162	0.575078	0	0.258771	0.509111	0.330128	0.279488	0.235991	0	0.133996	0.572567	0.83896	0.295204	0.586484	0.331024	0.255428
CODING	KNOWN	SINGLE:FULL	chr15	RMDN3	XM_011521755.2	minor	0.503	0.089	-	1.8968	0.654306	0.316199	0.182403	0.408364	0	2.50787	0.502222	0.350604	0	0.121202	0.516281	0	0.346817	0.344173	0	0	0.179266	1.52675	0	0.566493	0.2224	0	0.768424	0.52444	0.332562	0.107696	0.806028	0.422217	0.125601	0.961751	0.975125	0.609731	0.245933	0.148178	0.280333	0.304208	0.282045	1.60477	0.157906	0.427353	0.33801	0	0.119389	0	0.219853	0.174781	0.467927	0.723502	0.277447	0	0.204162	1.38019	0	0.517543	1.52733	0.495192	1.11795	0.825967	0.796237	0.669979	0.190856	1.25844	0.442806	0.781978	0.662049	0.766284
CODING	KNOWN	SINGLE:PARTIAL	chr15	POLR2M	ENST00000380557.4	minor	0.398	0.058	-	0.270971	0.218102	0	0.364806	0.816728	0.230064	0.527972	0.301333	0	0.96102	0.242404	0.172094	0.177424	0.173409	0.860432	0.216825	0.143456	0.717063	0	0	0	0.2224	0	0.256141	0.26222	0.997685	0.107696	0.268676	0.949989	0.251201	0.549572	0.487563	0.609731	0.614833	0.740891	0	0.304208	0.705113	0.668654	0.315812	0	0	0.485287	0.477557	0.345385	0.439706	0.349561	0	0.241167	0.554893	0.132312	0	0	0	1.03509	0.339407	0.825319	0.698721	0.825967	0.398118	0.267991	1.14513	1.0487	0.73801	0.390989	0.827561	0.383142
CODING	KNOWN	SINGLE:FULL:PARTIAL	chr12	MMAB	ENST00000545712.6	major	14.106	0.976	-	16.5292	10.0327	4.42678	6.56651	9.59655	9.6627	13.0673	11.1493	10.3428	14.1407	4.72688	9.46514	11.3552	8.49702	14.1111	5.20381	9.32465	13.8035	12.6503	13.4891	15.0121	10.3416	11.2695	5.37897	6.29328	18.2909	29.1856	16.6579	10.3443	17.3329	18.2733	14.1393	22.4381	12.0507	9.4834	10.933	15.109	12.692	13.6405	13.2641	20.7266	14.7034	11.1616	7.16335	9.15271	6.15588	6.46688	13.4139	10.8525	10.8204	8.60026	22.4578	17.7124	15.746	15.5263	20.8735	29.3814	25.7129	14.7494	24.1525	26.2632	26.1472	18.0376	23.1735	14.6621	18.5374	22.4777
CODING	KNOWN	SINGLE:FULL	chr12	IRAK4	ENST00000613694.4	minor	0.788	0.082	-	1.08388	1.30861	1.89719	1.09442	1.83764	0.460129	0.659965	0.803556	1.05181	0.823732	0.848413	1.37675	0.354849	1.04045	0.344173	0.650476	1.00419	0	0.872431	0.64234	0.283246	1.2232	1.08361	0.256141	1.3111	0.332562	0.646176	0.403014	0.633326	1.38161	0.961751	0.487563	0.487785	0.245933	0.740891	0.700832	0.912623	0.846135	0.534923	0.473718	0.641029	0.845025	1.69851	0.955113	1.03616	0.439706	1.22346	1.09183	0.723502	1.10979	0.529246	0.408323	0.460062	0.605615	0.258771	0.169704	1.15545	0.838465	0.589976	0.265412	1.33996	0.572567	1.0487	0.147602	0.977473	0.662049	0.893998
CODING	KNOWN	SINGLE:PARTIAL	chr12	DDX47	ENST00000542123.5	minor	7	0.026	-	7.04525	6.54306	8.85356	4.01287	7.75892	6.67187	5.6757	6.22756	6.31087	6.86443	5.57529	12.2186	7.2744	7.45657	6.71137	9.10667	7.17281	5.91577	7.41566	7.70808	8.49739	5.89361	5.63476	8.96495	9.96436	6.65123	7.10794	7.65727	7.59991	5.65203	8.51837	10.0763	8.53624	7.99282	6.0753	6.44766	4.25891	6.76908	6.82027	6.15833	5.98294	4.05612	4.61023	5.85007	5.18078	6.59559	4.01995	6.23903	5.54685	7.21361	5.16015	4.69572	7.13097	7.26738	9.9627	7.12755	9.07851	8.5244	7.78769	6.23719	8.03974	5.53482	9.64804	7.23249	8.40627	6.95151	7.15198
CODING	KNOWN	SINGLE:PARTIAL:FULL	chr11	TMEM135	NM_022918.3	major	7.596	0.577	-	8.67108	5.88876	7.58876	8.75535	8.37146	8.51238	9.76748	6.52889	7.53799	11.395	5.93889	8.77677	7.09698	6.93634	4.47425	5.63746	9.03774	5.91577	6.32513	5.52412	8.49739	5.11521	10.1859	5.12283	6.81772	2.32793	7.75411	8.32896	8.44435	10.0481	6.73226	5.20067	6.46315	7.13206	5.92713	7.42882	8.82202	8.03828	7.08774	8.0532	9.40177	10.6473	11.1616	9.55113	11.7431	8.13456	9.61293	12.3221	9.88787	11.0979	7.14483	7.34982	4.60062	7.26738	7.2456	6.78815	9.07851	6.56798	3.53986	4.64471	7.10177	8.39765	9.22856	3.98525	6.64681	6.95151	6.64113
CODING	KNOWN	SINGLE:FULL:PARTIAL	chr1	GMEB1	ENST00000373816.5	major	5.661	0.587	-	5.96136	5.23445	4.74298	3.10085	4.69619	4.37122	5.93968	4.01778	6.83678	5.62883	5.09048	7.05583	7.09698	9.53747	6.71137	6.28794	3.72986	2.68899	6.10702	4.49638	6.79791	6.56081	3.90099	6.65968	7.8666	8.6466	5.4925	7.11991	5.06661	8.03844	3.9844	6.17579	4.39006	3.07416	5.33441	4.48533	6.79397	6.06397	4.14566	5.3688	7.265	4.56314	3.8823	4.89496	5.87155	7.03529	3.32083	4.67927	4.82335	7.7685	5.6894	4.69572	7.13097	1.81684	4.5285	5.26081	5.77724	3.77309	9.55762	6.76801	5.22583	4.19883	6.50194	4.28046	11.3387	6.28946	7.02427
CODING	KNOWN	SINGLE:PARTIAL	chr1	FBXO28	ENST00000366862.9	major	1.338	0.861	-	1.62583	1.52671	1.58099	1.27682	0.816728	0.690193	1.97989	0.803556	1.57772	2.33391	1.57563	1.37675	1.59682	1.38727	2.06504	2.60191	1.29111	0.896329	1.09054	1.15621	0.283246	1.4456	1.30033	1.79299	1.57332	0.997685	0.969264	1.74639	0.633326	0.753604	0.824358	2.11277	1.34141	0.614833	0.740891	0.700832	0.40561	1.2692	1.7385	0.947436	0.854706	0.845025	0.727931	1.0745	1.20885	1.97868	0.699122	1.24781	0.723502	1.38723	0.661558	1.63329	1.84025	0.605615	2.7171	2.37585	1.65064	1.95642	1.76993	1.59247	1.07197	1.14513	2.30714	1.91883	1.17297	1.65512	1.40485
CODING	KNOWN	SINGLE:PARTIAL	chr1	DTL	XM_011509614.1	minor	4.457	0.061	-	3.52262	6.54306	3.16199	3.46566	4.90037	4.14116	3.6958	2.81245	5.78497	6.31528	3.03005	5.16281	3.01622	5.72248	4.13008	2.60191	1.57802	1.43413	1.30865	3.98251	3.6822	5.89361	1.95049	6.65968	4.19552	5.98611	6.56946	5.6422	2.00553	5.65203	3.43483	2.11277	3.41449	1.72153	5.48259	3.36399	4.96872	4.23068	4.81431	2.21068	1.28206	0.33801	0.727931	5.96946	5.00809	1.31912	3.67039	4.05537	3.37634	3.88425	3.70473	5.71653	11.9616	4.2393	2.45833	6.61844	4.62179	2.93463	8.02368	7.56425	7.23577	4.96225	9.64804	8.26571	9.77473	3.14473	7.79055
CODING	KNOWN	PARTIAL:SINGLE	chr9	NAA35	XM_017015012.1	minor	9.176	0.378	-	8.94205	10.687	8.85356	5.10729	8.57564	10.1228	12.2753	8.73867	8.06389	7.41359	7.87813	8.26049	11.71	13.179	10.6694	9.32349	9.32465	6.8121	8.72431	6.93727	11.0466	11.12	6.28492	13.8316	11.2755	10.3094	6.46176	7.65727	10.3443	8.03844	8.51837	10.5639	8.29234	8.60766	5.63077	7.98949	8.92342	9.16647	8.69251	8.36901	6.83765	6.5912	8.49253	8.35724	9.15271	10.9926	8.73903	11.0743	6.99386	8.87829	6.8802	8.98312	10.6965	7.26738	11.7741	12.2187	9.73877	11.459	10.3836	11.0146	10.3177	10.3062	10.6967	10.1845	10.9477	6.28946	6.76884
CODING	KNOWN	PARTIAL:FULL:SINGLE	chr9	HAUS6	ENST00000380502.7	major	22.72	0.844	-	15.4454	18.5387	16.4423	17.5107	22.0517	25.3071	22.3068	18.4818	28.3989	22.7899	23.8768	21.3396	22.0006	32.9476	16.8645	16.2619	19.0797	17.568	24.4281	23.1242	28.0414	25.6873	21.2387	19.4667	27.2709	20.2863	29.401	32.7785	21.7442	25.2457	14.5637	16.9022	20.365	21.0273	17.7814	20.184	27.7843	26.0892	16.8501	24.9491	27.9916	27.2098	18.6836	20.2962	24.3497	14.5103	20.4493	25.424	25.5638	22.1957	26.1977	23.8869	28.0638	19.9853	20.5723	21.7221	21.9535	17.468	28.6728	23.3563	23.5832	20.8033	28.9441	24.2067	39.8809	16.8822	26.9476
CODING	KNOWN	PARTIAL:SINGLE:FULL	chr8	PTDSS1	ENST00000517309.5	major	11.026	0.474	-	11.3808	10.687	8.53736	5.8369	9.18819	13.3437	19.403	13.6605	10.5181	9.6102	5.33288	9.46514	16.3231	14.0461	14.1111	10.8413	11.0461	8.60476	9.59674	8.35042	11.8963	11.0088	7.58525	10.7579	15.9954	12.6373	8.83107	10.2097	10.5554	10.1737	9.61751	10.8889	13.0482	8.36172	7.26073	6.16732	9.73464	8.17931	9.62862	4.89508	5.98294	7.60523	7.03666	5.13373	3.45385	5.93603	4.89386	5.30317	7.47619	4.71659	7.01252	12.8622	16.9073	10.9011	19.5372	20.025	13.7003	15.9308	17.3453	14.8631	21.5733	12.5965	17.4084	14.3174	22.8729	12.0824	13.9208
CODING	KNOWN	PARTIAL:SINGLE:FULL	chr8	INTS8	XM_017013619.1	major	6.523	0.525	-	9.75496	9.37839	7.58876	4.19527	4.90037	3.68103	9.76748	8.73867	5.96027	6.58985	5.69649	4.81862	6.38728	8.84384	6.88346	3.90286	3.72986	3.76458	5.88891	5.90953	4.24869	6.56081	6.71836	5.63511	7.07994	7.64892	7.75411	5.91087	7.91658	5.65203	3.29743	7.47596	4.14617	4.91866	6.51984	5.74682	3.44769	6.76908	4.54685	4.42137	3.20515	3.71811	2.91172	5.25312	2.76308	2.85809	6.11732	5.45915	5.06452	7.21361	3.57241	8.98312	12.0766	6.66176	6.3399	7.80637	9.24358	11.0398	8.14167	9.15672	10.1837	8.01594	8.17986	12.8414	10.7522	9.4342	7.2797
CODING	KNOWN	PARTIAL:SINGLE	chr8	ATAD2	XR_928326.2	minor	8.19	0.297	-	8.94205	10.2508	8.22116	5.47209	9.39237	5.98167	12.0114	7.63378	10.1675	8.64918	6.78731	8.94886	5.50016	17.8611	6.53929	5.42064	5.16442	4.84018	5.6708	7.32267	7.08116	10.7864	5.41804	9.47723	7.8666	10.3094	15.6159	11.9561	5.80549	7.53604	7.00705	6.82588	8.04845	9.46842	8.00162	9.11082	11.3571	11.2818	7.75639	5.84252	4.27353	3.71811	2.91172	7.99908	6.73501	3.95735	4.36951	6.86293	12.0584	14.4272	8.33563	10.2081	12.6517	5.45053	4.91666	9.84281	7.758	5.31028	10.5016	8.6259	7.23577	7.06166	10.9065	11.2177	10.1657	5.95844	7.91827
CODING	KNOWN	PARTIAL:SINGLE	chr7	STK17A	NM_004760.2	minor	7.39	0.448	-	8.94205	8.50598	10.4346	5.10729	10.8216	5.29148	13.5953	7.33245	6.13557	7.82545	6.4237	7.40002	9.75835	5.72248	8.9485	9.97397	9.89848	6.63283	4.58026	5.52412	11.3299	5.78241	6.71836	8.19652	12.5866	9.64429	5.92328	6.7169	5.69993	4.77282	5.9079	5.52571	4.51201	5.41053	7.85344	4.90583	6.08415	7.75624	8.29131	5.3688	4.70088	5.07015	9.22046	6.56641	5.35347	7.25515	4.01995	5.45915	7.71736	5.27148	4.36628	5.3082	6.55589	7.87299	9.31577	7.29726	7.42788	10.7603	9.43962	7.43154	12.0596	6.29824	9.85778	8.41331	8.60176	7.11703	8.55683
CODING	KNOWN	PARTIAL	chr7	NFE2L3	ENST00000606261.1	major	7.68	0.795	-	8.94205	8.94219	14.8613	2.91845	13.8844	8.28232	12.2753	12.9573	6.31087	6.0407	5.09048	6.19537	6.91955	7.28316	7.39972	5.85429	7.45972	6.63283	8.2881	6.93727	5.94817	6.56081	5.20131	8.70881	9.70214	8.31404	8.72338	5.50786	6.86103	3.89362	6.73226	6.33831	4.26812	7.37799	4.14899	2.9435	3.54909	5.78192	2.80835	3.47393	4.48721	5.91518	4.36758	5.13373	5.69886	5.05662	2.62171	3.89939	4.09985	4.1617	4.4986	6.9415	10.2364	9.08422	12.0329	5.93963	14.1955	9.36286	12.5075	12.3417	17.9554	11.6422	14.0526	16.9742	12.7071	7.44805	10.8557
CODING	KNOWN	PARTIAL	chr6	UTRN	XM_005267127.4	major	10.239	0.536	-	8.94205	9.16029	13.5965	9.12015	7.9631	14.4941	14.5192	10.9484	4.90846	20.3187	9.93856	12.3907	13.3068	8.49702	11.1856	11.4917	6.59898	7.52916	15.2675	9.50663	13.3126	10.3416	15.8207	10.5018	13.6354	20.2863	18.7391	5.91087	8.02213	11.4297	8.38098	6.17579	11.8288	6.76316	5.03806	10.7928	12.5739	9.73056	8.29131	11.5271	13.6753	11.9994	7.27931	12.1777	9.67079	16.2691	8.38947	18.0932	14.2289	22.7506	10.3203	2.24578	3.91053	6.05615	5.95174	4.7517	8.74839	3.77309	6.48974	3.58306	4.01987	6.4891	10.6967	7.9705	10.5567	11.7514	5.36399
CODING	KNOWN	PARTIAL:FULL	chr4	SEC31A	NM_001300745.2	minor	9.583	0.056	-	13.2776	10.0327	12.6479	8.75535	14.2927	10.813	9.3715	8.136	7.88859	11.1204	9.69615	15.8326	11.0003	6.0693	7.74389	8.67302	7.45972	5.55724	9.59674	9.24969	7.08116	11.8984	8.66886	14.6001	17.0443	5.32099	7.53872	6.85124	8.5499	17.4585	9.48012	9.58873	6.82899	8.97655	15.2623	12.7551	10.7487	6.62806	10.1635	7.42158	9.82912	9.12627	8.49253	10.5062	8.28924	10.5529	8.73903	10.9183	10.129	12.2076	7.80639	10.2081	11.6166	6.66176	6.98683	8.99429	9.24358	6.009	6.25375	6.23719	6.02981	10.4971	12.1649	5.90408	10.7522	6.45498	11.3665
CODING	KNOWN	PARTIAL	chr4	SCOC	NM_001153552.1	minor	10.948	0.073	-	8.94205	17.2301	5.37538	8.20814	12.2509	8.74245	6.20367	3.51556	9.46631	14.4153	16.2411	29.2559	8.33895	18.0345	6.71137	9.32349	11.62	8.78402	6.32513	12.7183	11.3299	10.6752	12.5698	13.3194	13.8977	6.65123	9.26186	11.6874	4.32773	8.91765	8.79316	4.55059	6.95093	2.5823	15.4105	16.5396	11.3571	15.3715	3.477	4.42137	7.05132	3.88712	5.33816	15.9982	16.4058	4.83676	6.11732	8.73464	17.3641	6.65872	13.8927	12.4539	21.5079	7.87299	4.01096	17.4795	9.40864	8.80388	16.1654	15.9247	8.84372	14.8868	16.9889	17.5646	21.5044	6.12395	13.9208
CODING	KNOWN	PARTIAL:SINGLE:FULL	chr4	NUP54	XM_017008294.1	minor	9.667	0.35	-	10.5679	12.4318	12.9641	4.92488	7.35055	10.583	16.6311	15.0667	7.36269	9.47292	7.39332	8.60468	6.91955	9.19065	6.71137	8.67302	4.30369	7.88769	7.41566	6.16646	10.7634	9.89682	5.20131	11.0141	10.2266	12.6373	9.36955	9.67234	10.8721	6.53123	5.9079	9.91377	8.65818	11.6818	7.85344	9.25099	6.48976	7.19215	7.48893	4.89508	6.83765	6.92921	3.63965	8.95419	6.04424	7.03529	6.2921	7.64281	9.88787	6.65872	7.80639	9.5956	17.2523	6.05615	12.9386	12.2187	13.3702	13.4154	14.7494	15.3939	15.1415	13.3599	18.2474	15.3506	16.8125	9.4342	10.4725
CODING	KNOWN	PARTIAL:SINGLE	chr3	KIF15	XM_017006886.1	minor	9.006	0.232	-	8.94205	13.3042	3.47818	6.20171	11.0258	10.813	13.5953	8.93956	11.9205	12.2187	9.21135	9.29305	6.91955	21.5027	8.60432	6.93841	8.89428	3.94385	6.54323	5.90953	4.81519	12.8992	5.20131	14.8562	3.9333	15.2978	15.8313	12.6278	5.27772	12.9369	6.32008	6.01327	7.43872	4.91866	8.74251	10.092	13.4865	14.2433	4.41312	4.42137	4.48721	2.53508	0.727931	7.64091	7.94386	4.17721	5.24342	7.17488	9.6467	13.04	8.60026	9.79976	17.1373	3.63369	3.10526	9.67311	12.2147	3.35386	12.2715	13.1379	12.7296	9.54279	13.2136	9.88933	11.5342	6.95151	12.0051
CODING	KNOWN	PARTIAL	chr3	GOLGB1	XR_001740106.1	minor	9.025	0.124	-	8.94205	8.94219	8.85356	5.8369	10.2091	9.89277	13.9913	9.84356	7.36269	10.4339	9.69615	11.5303	13.6617	12.4854	9.46476	9.97397	6.74244	9.50109	11.5597	5.65259	6.23142	12.5656	9.53574	10.5018	12.8488	13.635	10.7696	7.7916	7.49436	8.28964	9.61751	13.1642	10.3654	7.86986	8.29798	7.84932	9.73464	9.87158	7.08774	10.106	11.3249	12.8444	14.5586	11.1032	9.15271	9.89338	9.61293	12.79	12.7819	19.9762	7.01252	1.83746	3.56548	7.87299	5.30481	6.27904	9.07851	5.31028	4.36582	4.24659	4.28786	5.15311	4.61428	5.75648	4.69187	7.28254	5.74713
CODING	KNOWN	PARTIAL:SINGLE	chr3	CPOX	ENST00000264193.2	major	10.791	0.661	-	8.94205	13.0861	13.2803	3.10085	12.8635	6.67187	15.3112	8.83911	12.6217	8.10003	7.15091	10.3256	14.5488	12.1386	9.12058	9.75714	9.32465	8.60476	12.214	5.90953	8.49739	10.1192	8.66886	9.98951	13.6354	10.9745	10.2311	11.2844	18.9998	8.91765	11.4036	13.8143	9.02402	7.00909	10.6688	7.98949	11.8641	14.1023	13.2394	4.10555	5.98294	8.78826	5.5808	8.11846	10.8796	7.91471	7.34078	5.45915	6.99386	8.3234	8.73257	10.4122	12.7667	5.45053	14.103	11.0307	16.1763	12.4372	14.0414	17.2518	19.8314	21.5667	12.5844	7.9705	20.1359	10.5928	16.092
CODING	KNOWN	PARTIAL	chr22	MEI1	XM_011529944.1	major	8.085	0.382	-	8.94205	4.36204	7.58876	9.12015	4.90037	5.75161	6.59965	7.93511	4.73316	7.68816	6.0601	3.26978	7.80668	3.9884	8.26015	6.93841	7.02935	4.66091	6.97945	6.4234	3.96545	5.33761	5.41804	8.45267	5.2444	4.65586	8.1849	10.747	8.44435	19.7193	10.7167	20.1526	12.9263	8.85359	12.447	9.39115	9.12623	9.30749	10.2973	9.31645	12.8206	7.94324	15.0439	9.78991	6.9077	3.95735	6.99122	10.9183	8.68203	13.5949	4.89553	5.3082	8.62617	3.63369	7.2456	10.1822	7.42788	4.89105	4.12983	4.77742	7.77175	10.8788	7.3409	5.31367	6.84231	15.2271	8.81226
CODING	KNOWN	PARTIAL:SINGLE	chr22	ATXN10	ENST00000381061.8	minor	7.949	0.178	-	8.94205	9.37839	3.47818	4.37767	6.94219	6.4418	9.3715	10.6471	6.31087	5.90341	5.33288	6.36746	10.468	7.62998	12.3902	8.02254	11.0461	8.96329	8.2881	7.32267	8.49739	9.11842	5.20131	7.4281	7.60438	8.97916	4.84632	6.31389	8.44435	7.15924	6.73226	10.8889	5.85342	9.59139	7.11255	4.48533	4.86732	6.20499	15.2453	3.00021	5.55559	7.77423	3.63965	5.13373	4.49001	4.83676	6.2921	5.92708	3.61751	4.1617	5.95402	5.51237	12.6517	9.68983	15.5263	6.95785	11.5545	16.6296	10.6196	8.6259	18.8934	7.25252	11.7454	9.59413	7.2333	8.93766	8.55683
CODING	KNOWN	PARTIAL	chr20	NAA20	ENST00000480550.1	minor	9.418	0.045	-	8.94205	7.19737	9.48596	12.5858	9.80074	8.51238	10.1635	9.44178	9.64161	9.06105	9.57495	9.63724	7.2744	9.36406	7.39972	11.7086	7.45972	12.9071	8.5062	7.83655	11.6131	8.11762	7.36853	10.2457	9.96436	9.97685	9.15416	8.19462	8.86656	8.41524	10.5793	8.61361	11.9507	11.3129	7.85344	9.67148	9.32903	9.58953	7.08774	6.63205	9.18809	6.08418	7.76459	9.9093	8.80732	9.67353	7.86513	9.35854	9.40553	10.8204	9.79106	5.92069	11.8466	10.2954	13.5855	8.82459	9.40864	14.9526	10.5016	8.89131	10.5857	11.4513	7.97012	9.44652	9.57923	9.10317	8.93998
CODING	KNOWN	PARTIAL:SINGLE	chr20	MYBL2	NM_002466.3	major	14.279	1	-	8.94205	3.05343	2.21339	1.27682	3.06273	8.28232	16.6311	1.30578	3.50604	4.53053	4.36327	6.53955	7.45183	9.36406	9.46476	5.63746	3.01258	24.7387	10.6873	8.47889	20.9602	5.44881	2.16721	6.40353	4.98218	17.2932	20.5699	23.3748	11.0832	10.6761	18.9602	25.3533	17.6822	1.96746	4.88988	3.08366	8.41641	5.92295	4.94804	6.15833	10.0428	4.90115	9.70574	2.62656	1.72693	2.63824	2.09737	3.58744	2.89401	4.99404	4.23397	44.9156	42.9008	15.1404	45.285	34.7892	30.0416	16.0706	28.2009	35.9634	56.1442	24.2387	47.8207	27.8968	46.1367	13.572	35.2491
CODING	KNOWN	PARTIAL:FULL:SINGLE	chr2	STK36	NM_015690.4	major	5.94	0.764	-	10.2969	5.23445	5.69157	2.00643	5.51291	7.82219	5.93968	5.92622	5.43436	4.53053	4.60567	6.19537	5.50016	6.41612	5.50677	5.63746	4.44714	6.63283	8.06999	2.8263	6.79791	6.78321	4.11771	6.40353	12.5866	9.64429	7.00024	5.37352	8.12768	5.02403	4.25918	6.50084	5.85342	5.65646	6.96437	4.48533	5.67854	5.21783	4.14566	1.73697	4.70088	5.40816	7.03666	4.65618	3.28116	7.475	4.71908	5.30317	7.23502	4.99404	4.36628	3.67491	6.21084	4.84492	6.98683	5.60022	6.10736	7.40644	6.72573	6.90072	8.57573	7.25252	6.50194	5.90408	9.77473	5.13088	4.5977
CODING	KNOWN	PARTIAL:SINGLE	chr2	ANKRD36	XR_001738739.1	major	5.743	0.439	-	8.94205	7.19737	8.22116	4.74248	6.94219	6.4418	10.4274	6.22756	5.78497	5.62883	3.27245	7.57211	4.96789	6.76293	3.44173	4.55333	3.5864	3.58532	9.16053	1.92702	5.38168	3.89201	3.68426	5.37897	11.0132	6.98379	10.1234	5.91087	6.64992	4.64722	7.9688	8.45109	6.95093	9.34545	7.11255	6.58782	6.69257	8.7434	5.48297	4.73718	6.41029	4.39413	3.63965	5.96946	5.18078	5.93603	4.89386	5.45915	7.71736	9.98808	3.70473	2.6541	4.14056	3.63369	4.5285	2.37585	6.76762	4.19233	3.89384	3.18495	3.61788	3.24455	7.3409	4.57566	4.69187	3.80678	3.7037
CODING	KNOWN	PARTIAL	chr16	NFATC3	NM_173165.2	major	10.294	0.576	-	8.94205	9.37839	11.0669	5.8369	12.0467	10.583	14.6512	9.84356	11.7452	12.6306	9.69615	10.6698	9.58092	11.2716	14.9715	9.75714	11.4765	7.70843	11.5597	7.06574	8.49739	11.676	6.71836	11.5264	9.43992	9.31172	8.61568	8.19462	14.8832	10.6761	10.3045	8.93865	8.41429	9.83732	9.4834	13.456	10.8501	12.269	8.95997	3.31602	6.41029	5.91518	4.61023	9.67052	7.59847	3.95735	7.69034	8.42269	11.576	13.3174	4.76322	13.2705	18.2875	7.87299	12.1623	13.0672	13.3702	7.96542	15.1034	10.2184	15.0075	13.5508	14.8915	10.7749	15.4441	9.10317	9.83397
CODING	KNOWN	PARTIAL:SINGLE	chr16	MVD	ENST00000562741.1	major	5.963	0.903	-	8.94205	10.4689	3.79438	9.12015	3.47109	4.14116	5.01573	3.91733	7.88859	11.5322	3.03005	3.95815	6.56471	3.81499	6.88346	3.90286	8.32046	4.48164	9.16053	6.29493	7.08116	3.44721	4.33443	4.61054	5.50662	2.32793	9.36955	9.00065	9.07767	7.66164	6.59487	3.9005	6.95093	11.9278	12.1506	10.933	7.09818	7.33317	17.5187	8.84273	6.83765	6.92921	4.85287	5.61129	6.21693	5.71618	8.56425	7.95476	6.02919	6.93616	5.29246	1.22497	1.95527	4.84492	0.9057	3.39407	4.29166	4.33207	1.41594	2.52142	2.41192	3.05369	4.1948	3.83765	2.34593	4.79985	2.68199
CODING	KNOWN	PARTIAL:SINGLE	chr15	SNRPA1	ENST00000558036.5	minor	8.045	0.091	-	8.94205	5.01635	14.2289	2.73605	3.47109	8.05225	14.9152	11.4507	4.55785	5.49155	3.03005	4.47443	4.43561	8.49702	5.50677	7.80572	3.5864	8.96329	6.32513	1.79855	5.66493	4.89281	2.16721	2.81756	15.471	3.99074	11.0927	8.46329	32.8274	3.64242	7.69401	15.602	13.2921	19.0598	10.0761	9.67148	5.07013	6.9101	19.9259	11.685	13.0343	19.0976	20.8673	6.56641	3.45385	9.23382	8.73903	8.73464	5.54685	9.43318	4.63091	2.85826	2.53034	13.9291	8.02191	4.07289	5.44711	6.42823	5.66377	2.91953	5.89581	4.00797	5.45324	2.80444	7.42879	4.79985	4.08685
CODING	KNOWN	PARTIAL	chr15	PKM	ENST00000564440.5	minor	6.029	0.08	-	8.94205	5.23445	6.64017	3.10085	5.7171	7.13199	5.54371	5.62489	7.53799	4.53053	4.48447	6.02327	6.38728	10.2311	6.3672	5.42064	5.16442	5.37797	5.45269	6.8088	4.53194	6.11601	2.81738	5.89125	7.07994	6.65123	7.75411	6.98558	6.64992	6.28003	5.49572	5.85075	6.3412	4.05789	2.81538	2.80333	7.9094	5.49988	2.67462	6.00043	6.83765	3.04209	3.39701	5.25312	3.10847	3.29779	2.62171	5.92708	9.40553	5.27148	5.6894	7.34982	6.55589	8.47861	6.46928	9.67311	6.93268	5.86926	6.25375	9.68754	8.57573	6.87081	7.3409	6.49449	8.40627	5.13088	8.04598
CODING	KNOWN	PARTIAL:FULL:SINGLE	chr15	GATM	NM_001321015.1	major	9.056	0.642	-	14.6324	17.4482	7.58876	5.28969	7.9631	4.37122	7.65559	12.9573	8.06389	15.9255	3.99966	7.05583	10.1132	12.6588	6.19511	6.07111	11.333	8.78402	6.54323	8.86429	4.53194	8.22882	6.50164	7.94038	4.98218	11.9722	8.40029	5.23918	11.2943	14.1929	9.06794	7.63848	12.4385	8.85359	6.22348	8.12965	8.21361	8.46135	5.34923	15.9485	6.19662	9.29528	4.85287	6.20824	14.5062	10.9926	7.166	7.01891	4.34101	5.27148	8.20332	11.2289	13.3418	8.47861	8.66884	7.80637	20.1378	6.84747	12.6255	9.68754	13.8016	9.16108	6.92142	8.85612	7.42879	11.9169	8.68455
CODING	KNOWN	PARTIAL:SINGLE	chr15	ADPGK	XM_006720713.3	major	5.895	0.481	-	8.94205	6.97927	8.22116	6.20171	4.69619	4.37122	13.3313	8.53778	6.13557	5.90341	5.81769	3.78606	3.90334	9.53747	4.47425	2.81873	4.30369	3.22678	6.32513	1.79855	2.83246	5.00401	4.76787	7.94038	8.12882	7.98148	10.2311	8.32896	9.07767	5.14963	4.67136	7.96352	9.7557	6.51722	8.74251	7.42882	3.65049	10.1536	6.15162	6.15833	5.98294	6.42219	6.79402	5.37251	4.31732	5.27647	4.36951	4.99122	6.02919	8.3234	5.42478	2.44994	2.53034	6.05615	6.59867	4.582	4.29166	4.33207	3.53986	3.98118	2.67991	5.53482	4.82402	4.72326	8.21077	3.14473	4.21456
CODING	KNOWN	PARTIAL	chr14	SNX6	XM_006720224.1	minor	10.734	0.051	-	8.94205	10.687	10.4346	8.39054	15.5178	8.28232	8.05157	9.64267	9.64161	8.5119	9.81736	12.907	13.8391	9.88429	11.3577	13.66	11.1896	12.9071	10.4692	10.4059	16.145	12.232	15.6039	13.3194	13.6354	14.3001	6.78485	8.32896	6.86103	10.9273	13.1897	7.63848	9.02402	9.34545	11.4097	12.4748	12.8781	15.2304	6.01789	10.106	11.9659	12.8444	15.2865	10.9838	12.4339	11.6522	9.08859	9.67049	13.7465	10.543	9.92337	5.3082	9.20125	5.45053	9.70393	8.82459	12.5449	7.68593	10.0296	8.22778	11.6576	7.82509	10.9065	6.64209	17.5945	12.91	6.51341
CODING	KNOWN	PARTIAL:SINGLE	chr14	IPO4	ENST00000354464.10	major	7.911	0.98	-	8.94205	6.10686	5.69157	3.46566	8.16728	6.67187	10.6914	9.74312	3.85664	6.45257	7.39332	3.09768	6.20986	8.32361	8.60432	8.45619	4.5906	10.5767	5.45269	9.50663	9.34713	10.008	5.85148	7.17196	7.34216	11.9722	4.84632	8.06028	6.43881	5.77763	7.69401	8.45109	9.26791	5.90239	4.14899	4.34516	7.808	8.17931	5.34923	3.94765	5.55559	2.19707	2.18379	5.01435	4.31732	5.05662	3.14605	4.83525	4.58218	7.21361	5.6894	11.8414	15.1821	6.66176	9.83331	14.4248	8.41826	12.018	13.6874	14.1996	16.2135	15.0776	13.0039	13.727	14.6621	6.786	10.6003
CODING	KNOWN	PARTIAL	chr13	STK24	ENST00000539966.5	major	13.754	0.841	-	8.94205	7.85168	11.6993	3.83047	6.94219	8.74245	21.3829	16.5733	7.71329	10.5712	4.72688	6.88374	9.93577	7.62998	16.8645	8.02254	10.7592	12.9071	18.3211	8.99276	18.411	7.56162	3.46754	6.14739	11.0132	20.2863	14.3236	8.46329	30.7163	9.29445	13.6019	34.4544	25.3648	11.4359	4.29717	4.48533	9.12623	4.79477	6.55281	4.73718	5.55559	8.45025	11.4042	3.3429	2.59039	3.07794	2.09737	4.05537	3.61751	7.21361	1.98467	18.1704	26.7986	15.1404	39.9802	18.8371	26.9054	41.3643	25.959	16.721	41.2707	20.0399	33.3487	17.7122	22.0909	27.3095	18.6462
CODING	KNOWN	PARTIAL:FULL:SINGLE	chr13	GTF2F2	ENST00000340473.7	major	11.428	0.813	-	12.4647	14.6128	7.58876	9.48496	12.0467	10.813	13.0673	8.73867	11.5699	10.0221	10.5446	8.94886	11.1777	13.179	10.1531	8.23937	8.60737	11.2937	13.7408	13.4891	14.7288	14.0112	8.23541	13.8316	14.6843	13.9676	12.8158	9.67234	13.7221	11.5553	13.4645	11.3765	8.78013	9.09952	12.1506	10.5125	14.1964	15.0894	11.902	14.2115	10.4701	11.3233	8.24988	12.0583	13.47	7.69485	7.51556	12.4781	10.129	10.8204	8.20332	10.4122	16.3322	4.84492	12.6798	16.8007	9.73877	10.3411	13.3335	11.8108	13.8016	10.4971	16.15	9.00372	14.4666	5.95844	9.32312
CODING	KNOWN	PARTIAL:FULL	chr13	EPSTI1	NM_033255.3	major	8.239	0.434	-	9.75496	5.23445	5.69157	4.37767	7.75892	8.97251	16.8951	6.93067	2.45423	12.9051	2.66644	7.05583	8.16153	1.56068	10.8414	9.75714	13.3414	4.48164	10.9054	8.22195	10.4801	8.22882	10.8361	6.40353	8.65326	9.64429	8.1849	3.62713	14.4609	6.15443	7.69401	11.2139	9.63375	5.90239	3.55628	5.18616	7.19958	6.9101	7.48893	7.73739	5.76927	9.9713	5.09552	6.80518	7.0804	3.51765	4.36951	5.30317	5.30568	10.2655	2.51392	7.96231	6.55589	6.66176	18.6315	9.3337	14.3606	13.4154	10.0296	9.02401	7.63776	11.8331	13.2136	13.2842	11.9252	6.45498	8.55683
CODING	KNOWN	PARTIAL:SINGLE	chr12	DNM1L	NM_001278464.1	minor	6.718	0.141	-	8.94205	7.41547	8.53736	3.10085	11.0258	7.82219	8.31556	8.63823	5.96027	5.76612	5.69649	8.26049	7.9841	9.36406	7.22763	6.28794	5.73825	5.01944	3.92594	6.16646	3.6822	5.56001	5.63476	4.3544	9.70214	9.31172	5.06171	9.94101	8.12768	6.15443	5.63312	4.06302	4.7559	5.41053	6.37166	6.44766	5.88135	5.49988	9.22743	6.00043	4.70088	4.05612	4.36758	7.28274	6.04424	5.93603	4.54429	3.58744	5.78802	5.82638	4.76322	7.75815	6.90094	6.05615	5.30481	7.46696	8.58332	8.10516	8.73165	11.0146	7.10177	10.3062	7.76038	10.7749	6.45132	6.12395	6.76884
CODING	KNOWN	PARTIAL:FULL	chr12	C12orf57	NM_001301838.1	minor	22.445	0.083	-	14.9034	17.8844	21.1853	12.5858	20.214	22.3162	33.7902	26.216	11.9205	14.5526	18.7863	13.0791	20.5812	11.7918	29.943	19.7311	12.3372	28.5033	34.2429	28.006	41.6372	26.1321	17.5544	23.565	14.1599	32.2585	19.6007	15.5832	21.5331	21.6033	28.303	33.6418	34.8766	21.3962	14.3733	13.3158	24.6408	19.038	18.1874	17.5276	11.5385	11.3233	22.5659	11.1032	8.63463	15.1699	10.1373	14.5057	20.0169	15.537	15.6128	27.766	22.5431	26.647	27.171	20.7038	31.1971	48.631	25.841	31.0532	41.2707	30.9186	25.3785	31.2916	13.6846	49.4882	22.6054
CODING	KNOWN	PARTIAL:SINGLE	chr12	ARHGAP9	XM_017019800.1	major	9.067	0.756	-	8.94205	7.41547	14.2289	4.56008	8.57564	9.20257	34.8461	9.944	2.80483	7.41359	2.78764	4.13024	13.1294	5.02885	12.3902	11.0581	9.46811	9.68035	13.7408	5.90953	8.21414	6.56081	4.33443	7.4281	8.91548	6.65123	11.7389	7.7916	14.7776	4.77282	17.7237	14.9519	18.048	10.3292	9.18704	8.26982	10.9515	10.4357	20.1934	4.89508	3.41882	6.42219	6.06609	4.53679	4.49001	3.07794	4.36951	5.61513	6.51152	8.60084	2.51392	5.3082	10.6965	7.87299	11.9035	9.84281	9.73877	11.0398	12.7435	5.97177	11.7916	15.0776	7.3409	8.41331	6.25583	10.4273	6.00256
CODING	KNOWN	PARTIAL:SINGLE:FULL	chr11	NUDT22	NM_032344.3	major	8.041	0.921	-	9.21302	10.687	7.58876	3.46566	8.16728	3.68103	9.23951	9.24089	5.78497	6.72714	7.63572	5.3349	9.22607	4.33521	13.7669	7.80572	8.60737	8.96329	10.2511	5.13872	7.64765	10.6752	11.0528	11.0141	6.29328	6.98379	11.0927	7.25425	7.1777	5.14963	9.61751	14.7894	7.07288	4.67273	7.11255	7.98949	9.43044	12.692	6.28535	6.15833	6.19662	6.08418	7.76459	6.68579	3.97193	3.29779	4.54429	4.83525	7.71736	5.82638	6.61558	12.0455	10.3514	6.66176	7.2456	10.5216	11.5545	11.3193	7.31571	8.49319	10.4517	12.7873	7.3409	8.26571	6.45132	10.5928	8.81226
CODING	KNOWN	PARTIAL:SINGLE	chr11	NDUFV1	ENST00000526770.5	minor	7.462	0.375	-	8.94205	7.85168	7.27257	2.18884	7.9631	6.90193	15.0472	9.944	4.55785	6.72714	4.12087	6.19537	7.62925	8.1502	13.5948	6.50476	4.73405	7.17063	11.3416	6.29493	6.51467	7.00562	4.11771	5.37897	4.71996	8.97916	10.5542	9.538	12.9832	5.65203	6.73226	11.7015	11.5849	9.59139	3.85263	5.60666	6.79397	6.76908	9.36116	5.52671	5.55559	4.56314	4.85287	4.77557	3.79924	3.7375	1.92259	2.80756	4.58218	7.49106	4.36628	11.8414	11.2715	3.02807	7.37498	13.0672	6.43749	11.3193	10.5016	6.6353	14.7395	7.44338	5.66298	9.44652	6.64681	7.61356	12.3883
CODING	KNOWN	PARTIAL:SINGLE	chr11	NDUFS3	ENST00000533507.5	minor	5.934	0.275	-	8.94205	10.0327	4.42678	3.46566	4.90037	4.83135	13.0673	7.33245	6.31087	5.49155	3.99966	8.0884	4.25819	5.89589	8.08806	4.33651	4.87751	4.12311	7.41566	4.49638	7.08116	8.22882	4.33443	7.94038	4.98218	6.31867	5.16941	4.70183	4.74995	3.89362	5.22094	6.82588	5.85342	6.76316	4.7417	4.34516	5.37434	4.93579	6.68654	2.84231	2.56412	5.07015	2.18379	4.77557	4.49001	4.17721	3.14605	4.67927	4.82335	5.27148	9.26181	10.4122	9.66131	6.05615	4.5285	8.99429	5.77724	6.14874	6.13575	6.23719	7.50376	5.15311	6.50194	9.44652	5.08286	6.45498	7.66284
CODING	KNOWN	PARTIAL:SINGLE	chr11	DNAJC24	XM_017017216.1	minor	6.793	0.301	-	8.94205	7.63357	7.90496	4.19527	6.53382	8.97251	6.33566	5.22311	7.36269	4.8051	7.02971	11.1861	7.2744	7.80338	3.44173	6.50476	6.74244	7.3499	6.32513	5.78106	3.6822	7.11682	4.98459	5.63511	6.03106	6.98379	7.00024	8.46329	11.611	5.14963	8.51837	7.15092	6.95093	8.23876	7.26073	7.70915	5.47574	7.61522	4.94804	7.8953	8.54706	7.94324	8.00724	8.23785	9.3254	10.1132	8.21469	7.01891	6.75269	11.3753	3.96935	1.83746	5.8658	6.66176	3.6228	6.44874	9.73877	5.86926	5.89976	5.70636	5.09184	6.10739	5.45324	7.5277	4.10539	5.4619	4.46999
CODING	KNOWN	PARTIAL	chr11	CPSF7	ENST00000340437.8	minor	6.726	0.166	-	8.94205	6.54306	5.37538	2.37124	6.12546	7.82219	11.0874	6.22756	7.36269	7.96274	5.21168	5.85118	8.16153	9.71088	8.26015	5.63746	7.17281	6.45357	6.97945	7.32267	8.21414	8.22882	5.63476	10.5018	8.39104	10.642	7.00024	7.11991	7.70547	7.53604	8.24358	5.52571	6.21926	7.99282	7.11255	4.48533	5.37434	8.32033	6.28535	4.26346	4.70088	4.73214	4.12494	4.29801	4.6627	5.71618	3.14605	7.01891	4.34101	4.99404	3.4401	6.9415	8.62617	3.02807	7.76314	5.76992	7.92307	8.24491	6.72573	6.90072	10.5857	5.53482	7.3409	5.90408	9.77473	4.96537	8.04598
CODING	KNOWN	PARTIAL	chr11	CCDC34	NM_080654.2	minor	8.382	0.478	-	8.94205	5.23445	6.95637	7.11372	8.37146	6.67187	9.23951	6.12711	8.9404	5.62883	7.02971	7.9163	3.54849	13.3525	5.16259	5.85429	6.74244	5.01944	5.88891	11.9475	9.06388	6.11601	6.0682	14.6001	2.6222	10.642	11.5235	12.6278	4.11662	8.79204	7.69401	5.52571	7.07288	3.93493	8.44615	9.95182	12.7767	10.7177	6.68654	4.57927	3.6325	3.71811	3.15437	11.7001	6.21693	4.17721	2.79649	7.48683	7.23502	8.60084	13.2312	17.3537	15.9872	2.42246	3.10526	20.5341	9.40864	8.10516	15.5754	19.2424	8.84372	12.9782	6.08246	11.6606	10.1657	8.1101	10.8557
CODING	KNOWN	PARTIAL	chr10	TFAM	XM_011540120.2	minor	8.319	0.054	-	8.94205	8.94219	6.64017	5.6545	7.9631	10.583	10.6914	15.1671	11.2193	12.7678	10.5446	8.0884	7.2744	12.1386	7.05555	12.1422	6.31207	8.96329	7.63377	9.12123	7.9309	10.6752	11.703	14.8562	5.76884	14.3001	8.40029	6.58256	3.27218	7.28484	7.9688	5.68823	7.19483	6.39426	7.55708	8.55015	11.7627	6.9101	5.08177	7.26367	8.33338	6.92921	4.85287	13.6104	10.7069	7.475	7.34078	10.4504	10.6114	9.71063	10.7172	2.85826	2.53034	5.45053	8.41007	7.80637	7.92307	8.10516	6.25375	6.5026	6.43179	3.81712	6.92142	10.9225	5.86484	7.94459	5.87484
CODING	KNOWN	PARTIAL:FULL	chr10	RPP30	XM_017015475.1	minor	13.737	0.121	-	14.6324	15.9215	11.3831	12.221	13.2718	15.4143	15.5752	11.4507	14.0242	13.1797	13.211	14.8	11.8874	27.572	15.832	16.6956	14.6325	11.6523	16.14	12.8468	14.1623	12.3432	13.8702	14.3439	15.7332	15.963	15.6159	11.4187	7.70547	13.4393	13.4645	12.1891	8.78013	9.83732	12.2988	15.979	16.5286	14.2433	7.48893	8.68483	7.265	12.5064	8.73517	14.5655	14.8516	12.9713	12.0599	13.7259	15.1936	15.537	17.4651	12.0455	17.7124	12.7179	15.1381	16.631	13.5352	15.7911	14.3954	15.3939	11.7916	11.0696	12.7941	16.679	17.79	11.2548	14.304
CODING	KNOWN	PARTIAL:SINGLE	chr10	KIF20B	ENST00000371728.7	minor	9.058	0.131	-	8.94205	6.97927	6.32397	5.6545	9.59655	8.97251	12.4073	13.7609	13.1477	9.74749	10.4234	9.12096	4.25819	11.2716	7.39972	6.72159	5.59479	4.84018	5.88891	5.78106	7.9309	10.4528	8.23541	15.6246	7.07994	15.963	16.2621	11.0157	4.01107	11.6809	7.69401	6.01327	6.95093	5.65646	7.55708	12.8953	10.8501	11.9869	8.02385	6.47414	5.55559	4.22513	3.15437	11.2226	10.0162	6.15588	6.99122	10.6063	10.3702	8.3234	9.39413	4.69572	11.9616	6.05615	9.70393	13.746	10.0689	6.98721	9.67561	9.82025	9.64769	7.63423	16.3597	10.6273	17.5945	8.44112	8.68455
CODING	KNOWN	PARTIAL:SINGLE	chr10	CDK1	XM_005270303.3	minor	5.748	0.028	-	8.94205	7.19737	5.37538	2.18884	4.08364	6.21174	10.5594	6.12711	8.06389	4.53053	3.63606	5.16281	5.67758	12.1386	2.40921	1.95143	4.01677	1.07559	2.8354	4.62485	3.39896	4.11441	3.90099	8.70881	3.67108	5.65355	6.67715	7.25425	2.3222	2.88881	2.47308	1.30017	3.29255	1.59856	3.25992	2.9435	6.38836	5.21783	3.07581	2.21068	3.41882	1.35204	0.970574	4.29801	4.83539	1.97868	2.97127	3.58744	6.27035	5.54893	5.42478	11.8414	16.6773	8.47861	5.17543	12.3884	12.0497	2.65514	13.4515	12.3417	9.11171	5.53482	10.0675	9.59413	13.8801	4.63434	9.45083
CODING	KNOWN	PARTIAL	chr10	CCAR1	ENST00000540210.5	minor	6.361	0.059	-	8.94205	7.19737	7.90496	2.73605	7.14637	5.52154	8.05157	7.232	8.7651	6.0407	3.51486	4.30234	3.54849	4.1618	5.67885	6.07111	3.29949	3.40605	6.76134	3.98251	6.23142	7.89522	8.45214	11.0141	13.3732	7.98148	7.32333	7.11991	2.84997	4.52162	3.29743	4.71311	1.82919	4.42679	8.44615	6.86816	2.63647	6.20499	3.34327	2.84231	2.99147	2.70408	5.09552	5.25312	5.00809	5.49632	4.54429	4.67927	3.37634	2.21957	3.30779	8.98312	11.7316	2.42246	12.1623	6.10933	6.93268	7.2667	9.67561	8.49319	9.64769	8.39765	9.64804	11.0701	11.1432	10.4273	11.7497
CODING	KNOWN	PARTIAL	chr1	ZNF644	XM_011542258.2	major	9.932	0.322	-	8.94205	10.4689	10.7508	7.47853	8.37146	15.1842	11.8794	8.73867	9.81691	13.4543	9.93856	8.94886	13.8391	12.8322	14.9715	11.7086	9.61156	11.2937	13.7408	6.29493	9.06388	10.564	10.1859	8.96495	18.8798	6.98379	10.6619	9.67234	7.59991	11.4297	10.7167	16.4146	7.68261	7.50096	7.70526	7.42882	7.9094	9.87158	7.08774	11.5271	9.40177	10.1403	15.5292	11.1032	9.84348	11.4324	14.6816	12.634	11.3349	12.7625	8.46794	1.22497	4.60062	14.5348	8.79823	5.26081	7.59294	6.009	5.54578	6.90072	7.77175	5.91653	10.487	9.29892	11.7297	10.0962	6.25798
CODING	KNOWN	PARTIAL:SINGLE	chr1	USP48	XR_001737482.1	minor	6.085	0.163	-	8.94205	5.88876	14.8613	5.28969	4.08364	5.29148	8.71154	7.03111	5.25906	7.55088	5.69649	5.3349	7.80668	7.45657	6.02303	5.85429	5.02097	6.2743	10.033	4.11097	8.78064	6.00481	5.41804	5.63511	9.1777	4.98842	5.60019	4.43315	11.0832	7.15924	5.77051	6.82588	7.80456	5.28756	7.26073	6.44766	2.83927	6.62806	8.55878	8.21111	8.33338	6.25319	6.30873	6.32763	6.38963	9.23382	9.26337	6.23903	8.44086	9.15574	4.63091	2.44994	2.64536	2.42246	4.01096	2.88496	5.11698	4.19233	3.30387	2.78683	4.01987	5.15311	3.35584	3.98525	4.49637	2.6482	3.19285
CODING	KNOWN	PARTIAL:FULL:SINGLE	chr1	TRMT13	NM_019083.2	major	9.597	0.327	-	14.9034	11.7775	7.27257	6.93132	11.6384	9.20257	9.3715	8.136	7.53799	9.19834	9.21135	7.05583	11.71	12.8322	11.3577	11.0581	6.74244	9.14256	8.06999	8.47889	9.63037	8.56242	10.8361	12.5509	14.4221	8.31404	6.13867	10.747	9.07767	11.3041	10.0297	7.801	7.80456	7.37799	11.2615	10.3723	10.0389	12.8331	10.1635	6.47414	8.33338	7.26722	6.55138	11.2226	12.4339	12.0919	10.1373	11.8542	10.129	5.82638	6.48327	6.53317	7.24598	9.08422	15.0087	7.97607	9.24358	11.8783	12.1535	6.76801	8.44173	7.63423	9.22856	6.93729	14.6621	11.4203	9.06769
CODING	KNOWN	PARTIAL:SINGLE	chr1	POGZ	XM_005244999.2	major	8.101	1	-	8.94205	7.41547	8.53736	7.29612	6.73801	7.13199	13.1993	8.53778	7.71329	6.86443	7.99933	5.85118	6.74213	10.5779	6.19511	8.23937	5.73825	5.91577	6.97945	4.62485	5.94817	11.5648	6.0682	8.45267	12.8488	12.3048	10.3388	8.73197	10.8721	7.78724	7.69401	6.9884	7.9265	6.27129	8.29798	7.42882	5.98275	8.7434	7.89012	11.685	8.33338	10.9853	16.2571	9.43175	7.25309	9.67353	8.38947	9.51452	7.71736	11.3753	6.48327	7.14566	5.40573	7.26738	6.85744	5.76992	10.0689	4.7513	8.37766	5.30824	7.23577	4.19883	11.1162	5.90408	9.18824	5.62742	8.04598
CODING	KNOWN	PARTIAL:FULL:SINGLE	chr1	PIK3R3	NM_003629.3	major	18.368	0.91	-	17.6131	9.16029	10.7508	6.38411	20.8266	7.59212	17.5551	5.72534	6.13557	8.64918	23.5132	38.2048	15.7908	17.5143	23.7479	12.1422	7.89009	15.0583	20.7202	26.2075	12.7461	32.6929	16.6876	23.3089	18.3554	41.2376	18.2006	15.1802	15.5165	19.7193	28.4404	9.10117	13.1702	6.88612	11.5579	9.81165	17.0356	25.3841	4.94804	17.6855	16.4531	19.0976	9.4631	10.3869	9.3254	6.81544	6.81644	13.8818	30.1459	18.3115	8.46794	20.0078	23.3482	13.9291	13.068	33.771	21.4583	4.47181	31.3867	31.4513	16.0795	29.0101	46.3525	27.1588	65.4907	9.59971	26.0536
CODING	KNOWN	PARTIAL:SINGLE	chr1	PHTF1	ENST00000474926.5	minor	3.809	0.243	-	8.94205	5.67066	4.42678	4.56008	2.85855	3.68103	5.93968	5.12267	2.62953	3.70679	3.51486	2.92559	4.61304	5.02885	2.23712	1.08413	2.00839	2.68899	4.79837	1.79855	2.54922	4.44801	3.46754	4.09826	3.67108	2.66049	4.41554	4.56749	4.96105	4.89842	3.29743	3.9005	2.07309	2.9512	5.77895	7.56899	2.12945	5.49988	5.34923	6.78996	7.265	6.25319	5.09552	4.4174	3.10847	7.03529	12.2346	3.11951	3.61751	4.1617	1.58774	2.04162	2.1853	1.81684	1.29386	2.71526	2.31089	1.11795	1.88792	1.32706	1.33996	2.09941	2.30714	4.28046	2.54143	2.15166	2.55428
CODING	KNOWN	PARTIAL	chr1	IFI44	NR_135641.1	minor	8.478	0.036	-	8.94205	4.14394	8.53736	6.0193	5.10455	10.1228	10.9554	7.13156	1.92832	11.395	7.15091	5.3349	8.6938	8.1502	7.39972	6.72159	3.44295	6.63283	11.9959	6.55187	11.6131	9.78562	10.1859	10.7579	12.8488	10.9745	11.7389	4.16448	7.81102	6.28003	8.51837	6.82588	9.38986	6.27129	5.03806	8.12965	8.1122	9.58953	4.81431	10.7376	13.6753	6.92921	5.33816	7.40213	7.94386	7.69485	10.8364	14.5057	15.6759	17.4791	4.89553	6.9415	5.06069	12.1123	11.7741	7.63666	10.0689	4.7513	9.55762	5.30824	8.44173	9.54279	13.0039	10.1845	7.42879	6.12395	7.79055
CODING	KNOWN	FULL	chr8	TMEM68	NM_001286660.1	minor	8.05	0.206	-	8.94205	6.97927	9.48596	5.28969	3.47109	9.20257	4.61975	5.32356	9.99222	6.58985	8.12053	12.0465	7.9841	7.80338	6.53929	8.67302	5.45133	6.45357	6.97945	5.26719	11.0466	8.56242	8.88558	10.2457	13.6354	8.31404	8.72338	8.73197	16.1498	2.38641	4.67136	9.75125	7.80456	13.6493	6.66802	9.81165	5.37434	8.46135	9.0937	7.57949	9.40177	10.1403	9.22046	7.16335	7.0804	16.7088	8.91381	8.11074	5.30568	7.49106	8.07101	1.63329	10.6965	4.84492	6.85744	6.44874	4.95192	14.9526	8.61365	7.56425	6.1638	4.58054	7.97012	9.88933	10.3612	4.30332	7.15198
CODING	KNOWN	FULL	chr8	NCALD	NM_001040630.1	minor	6.124	0.126	-	8.94205	2.18102	4.74298	4.74248	36.5486	4.14116	8.05157	1.50667	5.78497	3.43222	0.969615	12.0465	4.43561	5.37566	2.23712	8.67302	8.89428	5.01944	0.872431	15.5446	6.23142	6.67201	2.38394	12.8071	4.71996	13.3025	10.2311	2.41808	0	8.16404	12.3654	1.95025	1.95114	0.860766	6.22348	0.700832	11.4585	6.62806	0.936116	5.05299	2.35044	1.85906	2.18379	4.17862	6.9077	1.75882	1.92259	10.9183	5.30568	3.05191	5.95402	3.26659	6.90094	18.1684	8.66884	5.26081	4.78685	2.5154	1.76993	4.3793	9.64769	0.954279	7.3409	5.01847	13.0981	3.47576	9.45083
CODING	KNOWN	FULL:PARTIAL	chr8	C8orf88	NM_001190972.1	major	7.845	0.885	-	11.3808	3.70774	1.58099	0.912015	9.18819	7.59212	2.50787	0.602667	2.62953	2.19662	10.9082	14.2838	7.9841	3.29476	6.53929	5.20381	8.89428	11.1145	5.6708	12.5899	6.51467	7.33922	10.6194	5.12283	19.6665	5.98611	13.5697	2.95544	5.69993	4.39602	7.69401	7.47596	6.5851	7.99282	1.77814	6.72799	3.34628	12.8331	0.668654	12.1588	10.4701	4.56314	6.30873	8.47663	0.863463	0.659559	4.71908	12.946	13.7465	20.531	6.21865	11.0247	8.05109	9.08422	1.55263	7.97607	13.04	10.0616	17.5813	15.5266	13.3996	4.77139	2.0974	6.93729	19.5495	5.79293	11.7497
CODING	KNOWN	FULL:PARTIAL:SINGLE	chr8	AP3M2	XM_017012977.1	minor	10.173	0.197	-	10.0259	8.28788	12.0155	12.221	15.1095	9.20257	13.9913	13.4596	12.797	12.4933	5.93889	13.0791	8.51637	13.0056	7.22763	15.8283	7.74663	14.5205	15.4857	4.88178	16.7115	12.3432	13.4367	5.12283	27.2709	6.31867	6.35407	12.4934	10.7665	5.40083	7.41923	10.2388	9.87764	10.8211	12.5951	11.9141	12.6753	14.3843	16.4489	5.68461	6.19662	14.3654	6.30873	12.4165	7.0804	14.2904	16.7789	12.0101	7.71736	6.10382	10.7172	3.06243	5.29072	16.3516	12.6798	3.56378	9.24358	9.50261	5.66377	3.71577	6.43179	8.01594	4.61428	4.28046	8.21077	7.11703	5.74713
CODING	KNOWN	FULL	chr7	STARD3NL	XM_005249880.1	minor	8.679	0.125	-	8.94205	16.5758	9.80215	9.12015	4.492	13.1137	6.73164	8.73867	4.03195	10.5712	9.93856	13.9396	7.2744	6.0693	4.81842	8.45619	10.7592	14.3413	8.72431	7.83655	9.06388	8.34002	9.31902	5.89125	14.1599	9.64429	6.24637	6.98558	9.18323	3.89362	3.84701	10.5639	8.04845	6.27129	8.29798	5.32633	8.82202	8.46135	9.36116	7.26367	7.05132	7.43622	7.76459	8.95419	9.3254	10.1132	11.186	14.1938	8.44086	7.21361	12.1727	7.14566	4.71564	7.87299	11.9035	4.4123	9.40864	9.50261	9.67561	7.56425	9.91568	9.54279	11.326	8.41331	11.7297	4.63434	6.64113
CODING	KNOWN	FULL	chr6	NCOA7	ENST00000438495.6	minor	8.421	0.177	-	8.94205	8.50598	8.85356	5.47209	9.59655	11.2732	5.80769	9.04	4.55785	19.2204	6.66611	20.4791	7.09698	3.46817	6.3672	7.37206	8.03355	9.14256	6.10702	7.83655	12.4628	5.89361	13.22	5.89125	25.1731	5.98611	6.46176	5.37352	11.3999	5.02403	6.18269	3.0879	9.7557	9.83732	8.00162	6.16732	11.6613	9.58953	6.01789	6.00043	13.6753	11.4923	1.21322	7.04396	12.4339	12.0919	10.6616	10.4504	6.51152	6.93616	7.54176	4.69572	5.8658	9.68983	8.66884	3.73348	9.57371	12.018	7.19771	4.3793	10.8537	2.48113	10.0675	6.64209	10.7522	5.29639	5.23627
CODING	KNOWN	FULL:PARTIAL	chr6	GMPR	ENST00000259727.4	major	7.737	0.875	-	12.1937	10.0327	3.47818	6.93132	0	8.05225	8.97552	14.464	0.525906	10.0221	10.5446	8.43258	9.93577	3.12135	3.61382	3.25238	1.57802	7.52916	1.96297	5.39565	6.79791	7.56162	5.63476	5.12283	9.1777	14.3001	9.15416	3.22411	5.91104	3.51682	2.47308	5.68823	4.63396	2.33636	2.51903	7.42882	23.2212	6.34601	0.267462	4.89508	13.889	7.60523	6.06609	5.73068	12.2612	1.53897	2.62171	14.0378	16.8817	11.6528	8.20332	10.2081	11.7316	10.9011	5.30481	12.8975	10.5641	14.9526	7.31571	8.6259	9.3797	10.6879	11.7454	6.93729	14.8576	6.95151	4.5977
CODING	KNOWN	FULL:PARTIAL	chr6	CENPW	NM_001286524.1	minor	11.603	0.06	-	11.3808	12.4318	6.64017	9.84977	6.53382	8.97251	8.71154	7.83467	15.6019	9.88478	16.1199	7.05583	6.56471	28.0922	3.95799	9.54032	6.8859	7.70843	9.37863	11.9475	12.7461	9.11842	8.66886	14.0878	6.03106	12.3048	16.8006	12.3591	8.23324	9.29445	5.08354	6.50084	8.29234	6.76316	10.3725	18.9225	11.5599	14.9484	5.08177	9.47436	8.76074	4.73214	4.12494	14.6849	16.4058	8.13456	10.8364	13.8818	16.1582	15.537	18.1267	21.6411	21.2779	10.2954	9.18638	20.025	8.58332	9.78209	19.1152	19.9059	10.1837	14.8868	13.2136	19.4835	15.6396	6.786	14.304
CODING	KNOWN	FULL:PARTIAL	chr5	CLK4	ENST00000316308.8	major	12.985	0.442	-	13.8195	8.94219	18.3395	12.221	13.0676	4.83135	19.9309	18.5822	10.1675	10.0221	7.15091	20.4791	13.6617	13.6993	12.2181	12.359	12.3372	14.162	15.2675	18.8848	11.8963	15.012	13.0033	9.47723	22.0265	12.6373	10.4465	11.1501	14.9887	19.5937	9.8923	7.801	7.80456	8.60766	15.1142	22.4266	15.8188	20.8713	7.08774	11.685	10.6838	19.4356	25.7202	21.2513	22.2773	16.0493	15.905	13.5699	7.95853	17.7566	7.14483	4.2874	8.28112	18.1684	9.70393	7.29726	15.8461	12.9962	7.19771	5.57366	10.7197	10.6879	7.55064	9.00372	6.25583	11.2548	9.96169
CODING	KNOWN	FULL:SINGLE	chr4	TIFA	ENST00000361717.3	major	10.93	1	-	8.94205	6.97927	7.90496	9.12015	7.75892	9.20257	10.1635	7.13156	10.3428	6.86443	8.48413	17.0373	9.22607	5.89589	10.8414	16.2619	15.2064	11.1145	10.6873	8.73582	8.49739	9.78562	9.1023	9.22109	17.831	6.31867	12.7081	7.7916	13.6165	11.6809	16.8993	19.665	14.6335	8.97655	9.63158	7.00832	12.1683	7.61522	7.89012	13.1062	11.9659	22.4777	19.4115	9.43175	12.2612	5.27647	6.81644	8.89062	6.99386	9.43318	8.33563	7.14566	5.98081	10.9011	21.8662	8.48518	11.2243	9.78209	14.7494	11.1473	14.4715	9.73365	12.3747	11.2177	12.7071	11.7514	15.4534
CODING	KNOWN	FULL:PARTIAL	chr4	C4orf33	ENST00000281146.9	minor	8.571	0.283	-	10.5679	4.79825	12.9641	10.2146	7.55473	9.43264	6.73164	9.24089	9.29101	10.4339	9.33255	11.014	8.87122	8.67043	6.53929	12.7927	8.03355	6.63283	10.033	3.98251	5.09843	7.67282	8.88558	9.22109	12.0621	10.9745	9.90803	6.85124	5.91104	6.02883	6.45747	6.01327	8.04845	7.62392	13.7806	11.9141	8.82202	7.33317	6.28535	4.89508	3.6325	3.2111	4.61023	7.87969	9.84348	5.27647	6.99122	14.8177	14.2289	14.4272	10.4526	10.2081	7.13097	7.26738	9.9627	7.29726	9.57371	7.12695	10.1476	5.44095	3.88588	8.01594	9.85778	10.7749	8.40627	6.62049	16.2197
CODING	KNOWN	FULL:PARTIAL	chr3	THUMPD3	NM_015453.2	minor	10.097	0.199	-	10.0259	8.28788	6.32397	7.84333	6.94219	6.90193	5.54371	6.328	9.29101	5.21697	5.93889	11.1861	9.75835	11.0981	8.08806	3.68603	11.4765	10.5767	9.16053	15.6731	7.08116	5.56001	9.31902	6.40353	10.4888	8.31404	9.69264	12.7621	15.8332	22.1057	7.8314	10.2388	15.853	10.6981	11.2615	7.70915	8.1122	6.62806	9.49489	11.5271	5.34191	6.5912	10.4337	6.56641	5.69886	3.07794	3.32083	8.11074	7.47619	10.2655	7.27714	12.658	20.8178	13.3235	13.3267	11.5398	15.6811	13.9744	18.6433	13.9341	8.84372	14.1233	15.311	18.3026	16.226	9.76522	9.57855
CODING	KNOWN	FULL:SINGLE	chr3	NKIRAS1	ENST00000415901.6	major	13.764	0.775	-	8.94205	11.1232	18.6557	11.6738	13.6802	13.3437	8.57954	9.24089	8.7651	8.92376	12.2414	17.8977	12.0649	8.49702	14.1111	13.0095	19.0797	19.3607	20.0659	12.076	24.9257	16.0128	13.0033	10.7579	35.6619	17.6258	13.0312	11.0157	16.2554	11.6809	16.6246	26.9785	14.9994	18.322	13.9287	10.7928	18.2525	13.2561	12.1695	10.2639	10.4701	15.8865	24.2644	9.43175	8.28924	9.45368	8.73903	9.98244	9.6467	11.6528	8.60026	7.34982	9.08623	10.9011	20.0548	12.049	14.1955	15.2321	11.9175	11.1473	17.6874	11.8331	16.15	7.9705	16.0306	13.7375	13.5377
CODING	KNOWN	FULL:PARTIAL	chr3	NAA50	NM_025146.3	major	8.917	0.57	-	9.48399	7.41547	5.05918	2.73605	5.51291	7.36206	8.84353	4.11822	8.5898	5.90341	9.45375	5.16281	7.62925	7.97679	5.67885	4.98699	4.87751	10.5767	3.27162	10.0205	6.23142	10.4528	3.25082	10.5018	10.4888	6.98379	9.15416	11.0157	7.81102	8.28964	7.8314	12.3516	9.02402	7.86986	6.51984	5.88699	6.99678	11.5638	6.15162	10.106	8.11971	7.60523	7.52195	8.8348	6.21693	4.39706	3.32083	5.30317	7.71736	7.21361	6.74789	21.2328	18.7475	3.63369	10.2215	19.3462	7.26281	6.28849	15.4574	16.0574	12.3276	18.513	15.9402	8.70851	22.4819	6.786	18.2631
CODING	KNOWN	FULL:SINGLE	chr22	CBY1	ENST00000216029.7	major	12.7	0.546	-	8.94205	11.5594	15.1775	10.2146	15.722	7.59212	11.2194	12.1538	12.4464	15.6509	9.45375	8.26049	12.952	12.312	17.3807	18.8638	16.0671	15.0583	14.8313	8.73582	10.4801	10.6752	21.022	9.47723	19.6665	14.6327	13.3543	8.46329	10.7665	14.5697	9.8923	14.6269	13.1702	13.6493	13.336	11.9141	14.095	14.1023	10.9659	10.8955	12.8206	8.61926	8.49253	12.1777	8.46194	10.1132	9.26337	13.5699	10.129	11.3753	14.422	5.3082	7.93608	24.2246	19.4079	7.63666	16.3413	23.1975	11.6815	11.0146	16.7495	15.2685	9.85778	13.1366	9.97022	16.5512	8.81226
CODING	KNOWN	FULL:SINGLE:PARTIAL	chr20	SEC23B	ENST00000262544.6	minor	13.264	0.073	-	13.8195	8.94219	9.80215	6.74891	7.75892	8.97251	10.8234	10.0444	13.4983	10.1594	12.2414	12.2186	15.6134	10.4045	12.3902	11.0581	14.4891	14.162	13.0865	13.8745	13.0293	12.5656	12.5698	13.3194	17.5687	13.9676	15.939	20.5537	17.522	18.9657	18.6855	19.34	14.3897	11.9278	14.6696	12.7551	8.41641	11.5638	8.02385	11.5271	11.5385	13.1824	17.713	8.11846	8.28924	5.71618	7.34078	13.7259	9.6467	9.98808	7.9387	15.7205	22.428	18.1684	16.8201	11.3701	15.516	12.2975	13.6874	14.9958	12.7296	21.185	14.4721	14.6126	20.1359	15.0616	18.9017
CODING	KNOWN	FULL:PARTIAL	chr20	ITCH	NM_031483.6	major	6.876	0.302	-	10.0259	5.67066	8.22116	6.38411	6.53382	10.583	7.65559	5.424	5.08376	10.8458	9.21135	6.71165	5.85501	6.93634	4.13008	7.58889	5.73825	4.66091	5.6708	5.52412	5.09843	10.3416	9.1023	6.65968	8.91548	1.99537	7.53872	6.04521	5.91104	11.6809	5.77051	5.03815	4.7559	5.04163	8.74251	6.86816	6.89537	6.76908	6.55281	8.84273	8.54706	11.8304	11.4042	8.35724	11.7431	8.57426	10.4868	8.26671	11.3349	8.87829	5.6894	4.2874	4.14056	2.42246	4.5285	6.27904	4.45673	2.65514	4.71981	5.44095	4.28786	4.96225	7.97012	6.05168	6.84231	5.79293	3.7037
CODING	KNOWN	FULL:PARTIAL	chr20	AAR2	NM_001271874.1	major	11.072	0.588	-	9.75496	9.16029	4.74298	4.74248	6.32964	7.13199	9.76748	4.92178	7.01208	6.86443	9.57495	12.3907	11.3552	7.45657	5.85094	4.55333	5.59479	12.0108	11.3416	13.7461	10.4801	9.34082	9.1023	7.17196	15.471	12.6373	13.1389	13.5681	18.3665	10.4249	13.7393	13.4892	14.8774	11.6818	7.55708	4.90583	13.1823	8.60237	10.6985	13.2641	11.7522	15.0415	10.191	7.40213	5.87155	7.475	6.64166	7.48683	7.71736	5.82638	7.27714	15.108	13.2268	6.05615	17.0789	17.4795	11.0593	12.9962	16.7553	13.9341	15.9455	19.849	21.813	7.23249	33.4296	12.4134	18.774
CODING	KNOWN	FULL	chr2	PPIL3	ENST00000286175.12	minor	8.49	0.093	-	8.94205	11.3413	11.0669	11.4914	7.55473	7.13199	5.6757	6.93067	7.53799	10.2966	7.15091	14.2838	6.74213	8.84384	6.53929	7.15524	10.7592	10.0389	8.06999	7.70808	8.78064	7.11682	10.4026	9.47723	10.4888	10.9745	10.6619	7.92594	5.69993	7.78724	7.69401	8.28857	10.3654	6.88612	7.40891	10.2322	12.9795	7.75624	10.1635	10.2639	8.33338	3.54911	8.24988	8.35724	11.225	8.57426	7.34078	11.2303	6.27035	11.6528	11.6434	2.6541	8.74119	3.02807	7.63375	6.44874	8.41826	10.2013	7.31571	8.22778	8.17374	6.67995	5.45324	5.31367	8.99275	8.93766	9.57855
CODING	KNOWN	FULL	chr2	NIF3L1	NM_001142355.1	minor	7.961	0.107	-	8.94205	9.37839	6.95637	8.39054	8.57564	8.97251	4.35577	5.52445	7.36269	7.82545	11.0294	9.12096	8.6938	10.2311	5.33468	6.72159	7.60318	5.55724	5.88891	9.50663	7.9309	8.11762	6.71836	12.0386	10.2266	8.31404	8.83107	6.7169	5.69993	8.16404	8.93055	5.85075	7.31677	5.53349	8.44615	9.95182	12.3711	10.5767	7.22147	6.47414	8.76074	6.5912	6.06609	8.59602	9.3254	7.25515	5.76776	5.92708	10.6114	6.10382	8.20332	4.89988	10.3514	2.42246	7.50437	12.8975	8.58332	6.70772	8.73165	10.0857	7.90575	6.29824	9.22856	9.59413	10.9477	4.96537	7.66284
CODING	KNOWN	FULL:PARTIAL	chr2	ANXA4	NM_001320698.1	minor	14.14	0.117	-	13.0066	21.1559	16.1261	18.4227	17.1513	21.626	26.6626	13.4596	4.38255	16.2001	17.3319	20.6512	11.5326	9.19065	15.4878	15.6114	10.6158	7.17063	13.3046	19.1417	12.4628	16.9024	17.7712	12.5509	14.1599	17.9583	17.8775	7.92594	11.2943	14.3185	11.9532	9.42621	10.4874	10.944	7.11255	8.26982	19.3679	15.7945	6.15162	6.78996	8.11971	4.56314	6.30873	10.5062	10.5342	6.59559	4.01995	13.4139	15.6759	18.3115	6.48327	19.5995	21.968	11.5067	11.9035	16.2916	18.9823	13.136	32.9207	17.7826	15.2755	14.8868	20.5545	24.9447	21.1134	10.5928	13.6654
CODING	KNOWN	FULL:SINGLE:PARTIAL	chr19	ZNF765	NM_001040185.1	major	10.304	0.656	-	9.75496	8.06978	11.0669	15.5043	8.37146	9.43264	12.5393	7.03111	11.5699	16.2001	13.0898	8.60468	10.6455	14.5663	8.08806	8.02254	6.16862	9.50109	8.5062	8.47889	11.0466	11.12	10.6194	12.2948	18.0932	6.98379	12.9235	9.40366	9.18323	15.3233	9.34273	8.93865	9.99959	12.9115	14.6696	12.8953	13.8921	9.44851	10.8322	14.8432	10.8975	15.3795	16.4998	9.78991	11.5704	9.67353	14.8563	10.4504	8.68203	9.98808	13.0989	4.2874	6.44087	15.1404	6.46928	5.26081	8.41826	5.86926	6.96172	6.90072	5.76182	6.10739	6.92142	8.85612	9.77473	6.786	9.57855
CODING	KNOWN	FULL	chr19	TMEM205	NM_001145416.1	major	12	0.502	-	8.94205	10.9051	18.6557	7.29612	23.6851	16.5646	13.8593	11.1493	5.43436	8.23732	9.81736	19.1024	10.2906	4.85544	11.0135	15.1778	16.6409	19.1814	18.1029	9.50663	15.8618	7.45042	8.01869	15.1123	18.0932	14.6327	10.0157	12.8964	12.4554	11.1785	20.1968	18.3649	13.536	13.7722	7.11255	6.30749	11.4585	11.5638	5.6167	10.4218	11.7522	12.1684	14.316	10.745	7.94386	9.01397	7.34078	10.2944	7.95853	7.7685	10.9819	9.5956	11.0415	12.1123	15.3969	17.1401	11.3894	14.3937	10.6196	7.69695	15.8115	11.6422	8.80908	8.70851	10.7522	14.3996	11.7497
CODING	KNOWN	FULL:SINGLE:PARTIAL	chr17	TMEM199	ENST00000292114.7	major	11.921	0.883	-	12.1937	9.59649	9.80215	7.66093	10.4133	9.20257	10.9554	7.63378	10.5181	12.4933	11.5142	14.2838	9.93577	10.2311	10.1531	9.97397	7.74663	12.5486	15.2675	12.9753	10.4801	13.4552	9.1023	13.3194	11.0132	12.9699	14.3236	12.7621	20.2664	13.6905	9.8923	13.0017	12.3166	11.067	12.0024	6.44766	11.8641	10.4357	9.76235	12.1588	9.18809	15.5485	15.2865	9.78991	5.52616	9.89338	8.91381	11.8542	13.9877	11.9302	8.73257	11.6372	14.0319	7.26738	16.0438	16.9704	12.875	12.4372	16.9913	16.1901	12.7296	14.505	15.7305	12.5462	16.617	8.93766	17.1137
CODING	KNOWN	FULL	chr17	SNX11	ENST00000452859.6	minor	5.757	0.054	-	8.94205	7.41547	5.69157	3.46566	8.98401	3.2209	7.65559	4.01778	2.45423	4.66781	3.87846	4.30234	9.58092	1.56068	7.74389	9.75714	7.31626	6.63283	8.06999	4.49638	8.78064	6.67201	4.55115	6.14739	10.751	5.98611	3.12318	3.08977	7.07214	4.14482	7.41923	6.66336	6.70704	5.28756	6.51984	2.38283	4.76592	5.49988	4.41312	4.89508	3.6325	7.43622	6.79402	6.08885	3.97193	4.83676	5.4182	7.01891	4.58218	3.05191	2.51392	1.22497	2.76037	4.84492	13.1973	3.73348	6.10736	6.14874	6.01776	1.06165	12.4616	7.06166	7.97012	7.9705	4.10539	6.62049	4.34227
CODING	KNOWN	FULL:SINGLE	chr17	GABARAP	ENST00000577035.5	minor	10.544	0.051	-	8.94205	13.9585	14.2289	6.0193	13.476	6.90193	12.1434	9.14045	7.36269	9.33563	7.63572	7.22793	14.3714	10.5779	16.6924	12.5759	9.1812	13.9827	13.7408	11.0482	15.2953	11.5648	8.88558	9.98951	13.6354	11.3071	9.26186	8.19462	11.8221	4.64722	8.38098	13.4892	6.95093	9.22249	10.0761	7.84932	11.1543	9.44851	6.15162	6.47414	9.82912	11.8304	11.1616	7.87969	8.28924	21.1059	9.61293	6.395	10.6114	8.04595	5.02784	6.9415	12.1917	12.7179	15.5263	11.0307	8.25319	19.2847	12.6255	13.4033	14.2035	13.3599	7.13116	8.85612	10.1657	8.77215	9.83397
CODING	KNOWN	FULL	chr16	TMEM219	NM_194280.3	minor	9.68	0.143	-	8.94205	5.45255	9.16976	7.29612	9.39237	10.1228	10.0315	6.62934	5.78497	5.76612	6.5449	9.98142	5.32273	5.02885	9.46476	8.02254	10.9027	11.6523	12.214	8.47889	8.21414	7.89522	8.66886	5.89125	12.0621	12.3048	8.0772	9.13498	13.1943	8.91765	7.14444	14.3018	15.4872	12.9115	6.0753	4.48533	11.4585	6.9101	13.908	11.5271	11.1112	11.9994	14.0733	6.80518	6.21693	4.83676	6.11732	11.0743	7.95853	11.9302	6.35096	6.32901	6.44087	5.45053	16.0438	12.3884	16.8365	20.1232	10.3836	11.8108	11.1216	13.169	10.487	10.9225	14.8576	10.2618	8.68455
CODING	KNOWN	FULL:SINGLE:PARTIAL	chr16	NUTF2	NM_001322041.1	minor	13.988	0.029	-	13.5486	12.6499	12.9641	15.5043	14.9053	11.9633	17.6871	13.3591	12.2711	12.0814	15.1502	18.5861	14.9037	30.3465	19.1016	14.5273	11.62	13.8035	10.4692	16.7008	11.6131	14.5672	11.703	14.0878	10.751	13.9676	11.8466	9.94101	7.28325	8.79204	8.38098	13.1642	11.2191	11.4359	11.8543	10.092	14.3992	13.1151	8.29131	5.68461	10.8975	7.77423	5.33816	11.8195	15.0243	10.1132	9.78771	17.4693	16.1582	17.2017	8.86488	20.4162	23.5782	14.5348	16.1732	19.5159	14.1955	19.145	20.5312	19.2424	16.8835	16.2227	20.5545	20.2215	16.8125	11.0893	13.2823
CODING	KNOWN	FULL	chr15	HMG20A	NM_001304504.1	minor	11.425	0.154	-	8.94205	7.85168	8.85356	14.2274	9.80074	12.8836	8.05157	12.3547	9.11571	14.5526	11.2718	10.6698	9.4035	9.88429	9.46476	9.54032	9.61156	12.7279	8.72431	9.37816	10.1969	11.2312	19.5049	10.2457	14.6843	11.3071	12.4927	11.0157	14.3554	14.3185	11.4036	11.3765	14.1458	15.3708	16.2996	14.4371	11.4585	14.3843	14.5767	11.3692	10.6838	10.8163	8.49253	11.7001	14.3335	14.0706	14.6816	12.79	10.129	12.2076	12.9665	5.51237	13.1118	13.3235	10.739	8.48518	11.8846	8.5244	9.43962	8.22778	8.17374	11.6422	9.64804	11.2177	10.9477	11.5859	8.68455
CODING	KNOWN	FULL:PARTIAL	chr15	EMC4	NM_001286420.1	minor	9.742	0.129	-	10.5679	9.59649	7.58876	5.8369	7.14637	7.82219	10.2955	8.63823	9.11571	3.84408	7.99933	7.9163	8.6938	9.71088	7.22763	4.33651	4.01677	9.85962	7.63377	11.1767	12.1796	7.89522	5.41804	8.96495	11.2755	11.9722	10.6619	11.8217	14.5665	8.54084	7.28183	11.3765	11.2191	13.1574	7.55708	8.40999	14.9062	12.269	10.0298	9.31645	7.265	8.28125	5.5808	9.19297	7.0804	5.49632	5.94254	8.73464	10.3702	7.49106	8.73257	9.18728	14.952	8.47861	10.8684	16.8007	14.0304	10.3411	15.5754	15.1285	12.9976	13.3599	13.8428	13.727	14.2711	5.62742	11.4943
CODING	KNOWN	FULL	chr12	PPHLN1	NM_201440.1	minor	8.675	0.068	-	8.94205	6.54306	6.00777	5.8369	6.53382	12.6535	5.41171	9.24089	8.2392	8.92376	7.51452	11.8745	10.2906	8.1502	7.05555	11.2749	7.89009	8.78402	7.41566	8.09348	6.79791	9.22962	12.7866	7.94038	12.0621	10.642	6.46176	6.58256	3.27218	12.5601	10.7167	8.45109	8.04845	4.42679	6.22348	9.53132	6.18556	7.33317	10.431	8.36901	8.33338	9.63329	9.94839	8.95419	14.1608	12.3118	12.9338	12.0101	9.88787	6.65872	8.20332	6.12485	12.9968	9.08422	8.41007	6.61844	9.40864	6.009	9.32163	5.57366	7.23577	9.35193	8.3896	8.56091	8.60176	9.59971	8.17369
CODING	KNOWN	FULL:PARTIAL:SINGLE	chr12	GTF2H3	NM_001516.4	major	21.331	0.915	-	15.7163	17.8844	20.5529	20.9764	15.722	28.758	21.3829	22.7005	28.9248	22.9272	24.9676	19.2745	16.6779	29.6529	10.8414	27.32	19.9404	19.3607	18.5392	16.7008	19.2607	18.348	16.4708	16.1369	35.9241	13.635	21.0007	24.8525	19.6331	23.6129	15.5254	20.6402	23.0478	17.7072	21.9304	21.5856	28.2913	27.2174	22.3331	20.8436	27.1369	18.5906	18.9262	25.4299	32.8116	35.6162	37.0535	30.5712	27.4931	21.0859	21.9637	13.0663	20.4728	18.7741	21.9956	20.1947	21.4583	15.2321	17.6993	17.5172	15.0075	9.16108	22.0227	19.9263	20.9179	15.8892	16.3474
CODING	KNOWN	FULL	chr12	GOLT1B	ENST00000539025.5	minor	6.05	0.055	-	8.94205	3.70774	9.48596	4.37767	3.87946	6.90193	7.25961	6.02667	9.81691	6.0407	9.57495	4.81862	6.91955	7.45657	3.09756	3.90286	4.87751	4.66091	5.6708	2.31242	4.24869	6.22721	5.20131	7.68424	5.2444	3.65818	8.83107	13.5681	7.70547	5.77763	6.04529	5.85075	4.51201	8.23876	8.00162	9.67148	5.07013	8.03828	4.94804	3.00021	4.27353	3.04209	6.79402	5.37251	3.28116	7.03529	4.54429	7.95476	7.23502	10.8204	3.83704	5.10404	5.52075	5.45053	4.78727	4.7517	7.42788	1.53719	9.67561	5.04283	4.55585	6.29824	5.2435	6.05168	9.38374	3.47576	5.61941
CODING	KNOWN	FULL:PARTIAL	chr11	TRIM5	NM_033034.2	major	7.135	0.533	-	11.6518	7.63357	6.32397	8.20814	9.59655	11.0431	6.59965	5.424	5.08376	10.7085	7.87813	9.98142	6.91955	6.76293	4.30216	8.67302	4.87751	6.2743	7.19756	6.03799	5.09843	9.11842	10.4026	9.22109	11.5377	7.64892	7.96951	6.04521	7.59991	7.15924	3.57222	4.55059	6.5851	5.53349	8.29798	5.46649	9.53184	8.88442	6.01789	5.84252	5.98294	5.91518	5.09552	5.96946	8.46194	7.475	6.99122	6.23903	7.23502	9.15574	5.42478	6.32901	4.71564	6.05615	5.4342	6.78815	9.57371	7.96542	4.12983	6.10448	5.89581	7.25252	8.17986	5.16607	9.57923	5.13088	8.55683
CODING	KNOWN	FULL:PARTIAL	chr11	EI24	ENST00000278903.10	major	9.83	0.609	-	16.8002	10.687	12.3317	7.29612	5.7171	6.67187	12.0114	8.23645	12.6217	8.10003	8.96894	11.5303	9.58092	9.53747	13.939	12.7927	8.60737	7.52916	6.76134	6.4234	9.91362	9.89682	11.703	7.68424	8.39104	10.642	9.04647	6.85124	10.0277	8.16404	8.10619	7.63848	8.53624	9.83732	8.44615	8.26982	8.0108	11.2818	8.55878	7.10577	9.82912	6.92921	7.76459	6.80518	11.5704	9.45368	8.03991	7.33086	9.6467	8.04595	9.26181	9.79976	14.722	7.26738	10.8684	12.3884	11.2243	9.50261	11.7995	15.2612	17.8214	12.9782	15.311	9.15132	13.6846	7.28254	10.6003
CODING	KNOWN	FULL:PARTIAL	chr10	HERC4	NM_015601.3	major	8.723	0.311	-	9.75496	7.85168	8.53736	10.397	7.9631	8.74245	6.86364	8.93956	11.7452	10.4339	9.21135	8.26049	8.87122	11.0981	6.19511	7.37206	11.9069	5.55724	6.10702	6.93727	8.49739	12.3432	11.4862	10.5018	7.60438	9.31172	9.80034	8.59763	5.17216	14.1929	8.24358	5.36319	5.97536	6.27129	8.29798	10.5125	11.8641	11.7049	8.82624	7.10577	7.90603	5.57717	7.27931	9.78991	18.8235	7.475	10.3121	10.2944	9.88787	8.60084	8.73257	7.14566	7.59103	5.45053	6.85744	7.12755	7.59294	4.7513	8.02368	7.82966	5.89581	9.35193	7.76038	7.8229	13.8801	7.94459	10.3448
CODING	KNOWN	FULL:PARTIAL:SINGLE	chr1	TARS2	NM_025150.4	major	25.136	0.746	-	14.9034	14.3947	12.6479	12.5858	12.2509	18.4051	20.1949	17.9796	13.1477	16.2001	12.7262	23.2326	20.4038	19.0749	16.004	10.4076	14.776	28.6825	22.247	19.9125	31.7236	20.1272	15.6039	21.2597	22.5509	28.6003	34.4627	29.823	40.3218	36.2986	31.6004	41.6053	37.8033	19.9206	11.8543	13.0355	19.3679	17.4868	17.9199	22.5805	18.5899	25.5198	24.9923	13.7298	10.7069	7.475	7.51556	12.3221	8.44086	10.543	15.7451	31.2367	46.0062	15.746	56.1534	42.4259	41.431	54.9195	39.8824	42.4659	45.5585	48.8591	40.8993	30.1108	47.8962	40.385	50.447
CODING	KNOWN	FULL:SINGLE	chr1	S1PR1	NM_001400.4	major	13.765	0.832	-	8.94205	8.06978	12.6479	14.5922	8.98401	7.59212	17.1591	12.5556	11.7452	10.5712	14.9078	12.3907	9.58092	12.8322	12.5623	9.97397	12.0503	14.3413	20.0659	17.9855	14.7288	9.00722	7.80197	11.2702	14.6843	22.6142	22.9393	17.867	24.6997	16.3281	27.8908	8.77613	29.2671	9.34545	8.00162	6.30749	16.3258	25.6661	17.1176	15.0011	15.5984	34.9841	10.191	7.87969	5.18078	7.91471	6.11732	13.5699	14.2289	15.2596	5.6894	8.98312	23.5782	5.45053	5.56358	12.2187	19.3125	5.03079	19.9412	9.15672	10.4517	17.7496	22.6519	9.74173	19.7449	11.9169	8.93998
CODING	KNOWN	FULL:PARTIAL	chr1	PUM1	NM_014676.2	minor	15.463	0.214	-	14.6324	16.5758	17.0747	15.6867	20.6224	10.1228	18.743	15.9707	9.46631	15.1018	13.6958	14.8	18.9844	10.0577	15.3157	17.346	14.9194	15.2376	12.8684	17.7286	21.2435	19.3488	13.0033	17.1615	32.5153	14.9653	11.0927	8.46329	21.2164	17.3329	14.4263	16.9022	15.1213	18.322	13.1879	13.5961	16.63	13.2561	19.6584	11.5271	12.8206	12.5064	15.0439	11.1032	17.2693	12.7515	12.5842	9.51452	10.6114	20.8085	10.8496	9.39144	15.4121	15.1404	23.807	11.7096	16.6715	17.0488	11.7995	10.8819	21.7073	16.9862	18.0376	13.1366	17.9855	20.1925	16.3474
CODING	KNOWN	FULL:PARTIAL:SINGLE	chr1	KIAA0040	XM_017002909.1	major	13.184	0.606	-	11.1098	7.19737	9.16976	11.4914	7.9631	11.0431	14.6512	8.136	6.66148	11.2577	5.45409	8.0884	6.74213	13.6993	12.0461	10.4076	10.6158	11.473	10.6873	9.12123	11.6131	9.89682	12.7866	14.0878	13.6354	8.97916	12.2773	16.9266	13.4054	17.3329	13.6019	11.2139	13.0482	5.90239	14.5215	7.84932	11.5599	11.8459	6.68654	22.1068	14.9574	11.8304	16.7424	12.1777	9.3254	5.71618	11.8851	11.3862	10.129	23.0281	6.61558	15.3121	14.722	18.1684	20.1842	20.7038	24.4295	8.24491	17.6993	13.9341	12.9976	20.0399	34.8168	21.8451	23.8503	13.4065	22.8608
CODING	KNOWN	FULL	chr1	IFI44	XM_005270380.3	minor	8.482	0.036	-	8.94205	8.72409	8.53736	4.19527	22.8684	11.2732	12.8033	4.62045	3.33074	7.55088	4.48447	1.72094	18.9844	2.60113	10.4973	11.7086	12.3372	2.15119	16.7943	11.0482	17.278	7.22802	11.0528	5.63511	13.6354	15.6304	7.75411	2.14941	2.95552	8.28964	12.7776	7.96352	9.14597	5.53349	3.70445	6.30749	7.50379	3.52556	4.94804	12.6325	11.5385	14.8724	16.7424	4.4174	5.00809	5.05662	6.46688	4.36732	6.02919	16.9242	2.11699	5.51237	1.95527	4.84492	13.8443	8.99429	9.90383	10.2013	6.60773	2.256	6.83378	5.72567	14.6818	7.6753	11.5342	5.29639	8.04598
CODING	KNOWN	FULL	chr1	DENND2D	XM_017002388.1	major	61.84	0.412	-	8.94205	85.0598	183.711	161.609	131.697	25.3071	34.1862	37.064	102.376	163.236	27.028	43.7118	88.7122	11.445	14.9715	119.037	25.6787	133.374	47.1113	6.8088	40.221	72.169	132.417	19.2106	278.478	74.1612	6.24637	43.9285	88.4545	130.876	10.5793	100.113	49.3882	132.312	6.81619	71.3447	14.9062	5.49988	12.0358	54.9513	30.1284	55.6027	118.167	53.2476	45.7635	15.6096	36.0048	8.73464	38.5868	19.1438	25.6685	4.69572	11.6166	33.9144	125.245	7.46696	144.761	309.254	49.086	18.4461	21.1713	7.25252	10.487	27.7492	7.62429	113.707	8.93998
CODING	KNOWN	FULL:PARTIAL	chr1	CEP85	NM_001319944.1	major	12.496	0.563	-	13.2776	15.9215	11.3831	11.8562	12.4551	10.3529	16.2351	10.2453	17.1796	15.9255	13.5746	11.3582	7.2744	15.0865	8.08806	13.2264	10.9027	9.50109	12.6503	12.8468	11.3299	12.232	11.9197	14.6001	19.4043	7.64892	15.0774	16.5236	16.0443	17.5841	11.6784	6.17579	11.7068	14.1411	17.7814	17.5208	15.9202	17.7688	10.2973	10.106	11.3249	10.1403	17.4703	13.1328	15.0243	11.6522	9.96249	17.7812	11.3349	11.3753	10.3203	6.32901	18.6325	6.05615	10.3509	10.6913	9.07851	9.92184	10.2656	8.7586	9.91568	6.10739	18.4571	8.26571	13.4891	9.76522	16.8582
NON-CODING	KNOWN	SINGLE:PARTIAL	chr5	LINC01021	NR_038848.1	major	4.54	0.939	-	2.98068	6.54306	1.89719	2.73605	1.83764	3.2209	2.24388	1.50667	0.87651	3.15764	4.12087	1.20465	5.85501	10.2311	4.30216	8.23937	5.59479	12.0108	6.54323	1.28468	4.53194	10.6752	12.1364	4.09826	21.2398	14.6327	3.44627	0.134338	1.58332	1.88401	3.02265	2.76286	0.731677	0.983732	5.63077	1.2615	1.21683	3.52556	1.60477	4.73718	6.41029	9.29528	4.36758	4.17862	2.76308	13.1912	4.36951	3.89939	0.96467	1.66468	5.02784	1.63329	0.345047	7.87299	6.21051	0.678815	3.13621	6.84747	1.65193	0.398118	5.22583	5.72567	1.46818	4.13285	6.06033	7.11703	3.32056
NON-CODING	KNOWN	SINGLE:PARTIAL	chr12	RP11-1060J15.4	ENST00000536317.5	major	2.207	0.649	-	6.23234	10.2508	11.0669	0	0	10.583	0	0	0	8.92376	0	8.60468	0	5.72248	0	0	0	0	0	0	8.49739	0	0	6.91582	0	0	0	0	0	5.14963	0	0	0	7.62392	0	0	0	0	0	0	0	0	0	9.67052	0	0	0	0	0	0	0	6.32901	10.9265	0	0	0	0	0	0	0	8.70972	0	0	0	0	12.4134	10.2171
NON-CODING	KNOWN	PARTIAL:SINGLE	chr3	RP11-70C1.3	ENST00000625589.2	major	7.197	1	-	8.67108	6.54306	5.37538	6.0193	7.75892	6.90193	4.09178	4.21867	9.99222	6.45257	9.93856	10.8419	6.56471	8.67043	6.53929	4.77016	9.46811	5.19871	4.79837	8.09348	7.08116	6.78321	7.80197	7.17196	7.8666	8.31404	7.32333	8.73197	6.64992	8.03844	5.77051	7.15092	6.46315	6.02536	8.59433	8.83049	7.50379	8.88442	5.08177	5.68461	5.34191	5.23916	3.8823	6.92457	6.9077	5.05662	9.96249	7.79879	7.71736	7.49106	6.08633	9.5956	9.54629	13.3235	4.39911	10.6913	6.27243	5.17054	6.84372	10.6165	4.95784	6.10739	5.2435	8.56091	4.88736	5.79293	11.1111
NON-CODING	KNOWN	PARTIAL	chr3	RP11-553L6.5	ENST00000570269.2	major	10.561	1	-	8.67108	11.7775	9.48596	2.55364	8.37146	11.9633	13.3313	9.44178	7.71329	7.55088	8.72654	8.26049	18.4521	15.4334	17.3807	9.54032	2.86912	8.96329	2.61729	8.47889	7.08116	25.6873	33.1584	12.0386	13.8977	16.9606	13.1389	2.8211	4.8555	7.66164	6.86965	12.1891	8.04845	5.41053	4.88988	4.34516	6.99678	6.48704	0.936116	20.3699	9.18809	10.6473	20.6247	8.95419	16.4058	13.6309	10.6616	6.86293	6.75269	8.3234	6.35096	7.34982	5.29072	13.9291	36.0986	7.80637	11.7195	11.0398	3.06788	8.36048	15.2755	8.01594	15.311	15.6458	7.0378	7.44805	10.3448
NON-CODING	KNOWN	PARTIAL:FULL	chr17	CTD-2095E4.5	ENST00000613639.1	major	10.375	0.987	-	8.67108	8.06978	5.69157	5.47209	5.51291	6.67187	17.4231	10.4462	3.50604	8.5119	6.3025	8.0884	9.04865	11.6184	6.3672	6.07111	8.177	6.99137	11.5597	4.62485	8.49739	5.44881	6.0682	8.19652	9.1777	9.64429	20.5699	15.8519	15.7276	9.04325	9.75491	12.3516	15.7311	6.02536	6.0753	9.67148	14.2978	12.8331	15.6465	16.738	31.4104	14.8724	7.52195	6.80518	5.69886	10.5529	8.56425	14.8177	12.7819	25.5251	10.0557	6.53317	7.93608	13.9291	6.72805	12.2187	15.1859	8.38465	12.3895	8.7586	8.57573	9.9245	10.2773	12.1034	9.57923	8.60664	9.1954
NON-CODING	KNOWN	PARTIAL	chr16	CTD-2574D22.3	ENST00000623731.1	major	4.691	0.978	-	8.67108	2.83533	6.95637	2.37124	3.26691	4.37122	6.86364	9.14045	2.45423	5.35426	3.27245	1.89303	3.37107	5.54907	3.26964	4.33651	1.86493	4.30238	8.5062	0.770808	4.24869	2.1128	3.25082	3.32984	10.4888	1.66281	8.40029	4.16448	8.33879	3.51682	3.9844	6.50084	4.51201	5.53349	7.26073	9.53132	3.14348	6.34601	4.27939	6.94786	14.3163	7.77423	11.1616	6.08885	3.45385	12.3118	10.1373	4.99122	2.65284	9.15574	3.70473	1.83746	1.4952	3.02807	1.8114	3.05467	1.65064	1.11795	3.77585	1.06165	1.33996	2.29027	1.67792	2.65683	2.34593	1.65512	0.766284
NON-CODING	KNOWN	PARTIAL	chr1	NUDT4P2	NR_104005.1	major	11.241	1	-	8.67108	10.2508	16.7585	6.20171	8.77983	16.3346	24.6827	20.1893	8.06389	10.1594	4.72688	6.02327	9.4035	4.50862	9.46476	6.93841	4.87751	7.17063	10.9054	5.78106	8.78064	7.78402	13.0033	13.0632	19.6665	9.64429	16.0467	9.00065	11.3999	7.03364	7.00705	11.7015	11.0971	7.25502	7.70526	7.84932	11.0529	8.88442	9.89608	8.0532	6.62397	10.3093	5.09552	6.68579	7.59847	6.59559	8.91381	9.51452	5.06452	6.93616	5.02784	18.7829	16.7923	19.9853	17.9846	14.9339	21.9535	21.1014	13.4515	16.0574	23.1813	16.6045	9.64804	16.2362	12.3162	19.3649	10.6003
CODING	KNOWN	SINGLE:PARTIAL	chr9	ZDHHC21	XR_001746284.1	minor	0.626	0.09	-	0	0.654306	1.26479	0.364806	0.408364	1.15032	1.45192	1.808	0.175302	0.823732	0.242404	0.688374	0.177424	0.346817	0.688346	0.433651	0.717281	0.717063	1.52675	0.256936	0.849739	0.778402	0.866886	0	0.78666	1.33025	1.50774	0.403014	0.844435	0.753604	0.549572	0.812604	0.97557	0.860766	0.296356	0.700832	0.202805	0.423068	0.267462	0.315812	0.427353	0.67602	0.727931	0.358168	0.345385	0.439706	0.174781	0.623903	0.482335	1.38723	0.396935	0.408323	0.460062	1.21123	0.129386	0.169704	0.990383	0.558977	0.825967	0	0.669979	0.190856	1.0487	0.590408	0.781978	0.165512	0.255428
CODING	KNOWN	SINGLE:FULL	chr8	ERLIN2	NM_007175.6	minor	1.098	0.084	-	1.08388	1.52671	0.316199	0.912015	2.04182	1.15032	0.395979	0.401778	1.05181	0.823732	1.93923	1.37675	0.709698	1.21386	0.688346	0.650476	1.14765	0.358532	1.09054	1.02774	0.849739	0.667201	0.650164	0.768424	0.78666	0.332562	1.40005	0.940366	0.527772	2.76321	0.549572	1.62521	0.609731	1.4756	1.03725	1.82216	1.31823	1.12818	1.06985	1.42115	0.427353	0.507015	0.485287	1.79084	1.55423	0.879412	1.39824	1.40378	1.68817	1.10979	1.58774	1.63329	2.76037	0.605615	0.776314	1.35763	0.495192	0.698721	1.06196	1.06165	0.93797	0.572567	1.25844	1.03321	2.73692	0.662049	1.40485
CODING	KNOWN	SINGLE:PARTIAL	chr7	UPK3BL	ENST00000340457.8	major	2.077	1	-	0.541942	0.654306	1.89719	0.547209	1.83764	1.84051	3.43182	2.00889	0.701208	0.274577	1.21202	0.688374	1.06455	1.21386	1.37669	0.216825	0.860737	2.15119	3.48972	0.64234	3.96545	1.5568	1.08361	1.28071	2.88442	3.99074	3.44627	1.20904	5.80549	1.25601	3.02265	3.9005	5.85342	2.09043	1.03725	0.700832	0.81122	0.705113	2.27342	3.15812	1.06838	0.169005	0.242644	0.119389	0.69077	1.97868	0	0.779879	0.723502	0.554893	0.396935	2.24578	1.26517	1.21123	9.57454	8.31548	4.29166	4.19233	2.5959	3.84848	2.14393	3.4354	3.98506	4.42806	1.36846	1.15859	1.66028
CODING	KNOWN	SINGLE:PARTIAL	chr6	NEDD9	ENST00000448183.6	minor	0.934	0.017	-	1.35486	0.436204	0.948596	0	0	0.460129	0.527972	0.502222	0	0.686443	1.09082	2.40931	0.354849	1.04045	0.172086	0.650476	0.430369	0.717063	1.09054	0	1.98272	0.889602	0.433443	1.53685	0.52444	0.665123	0.969264	1.0747	2.5333	1.13041	1.51132	0.975125	1.70725	1.4756	0.889069	1.12133	0.608415	1.55125	0.133731	0.947436	1.70941	0.67602	2.42644	1.0745	0.863463	2.19853	0.524342	0.779879	1.447	0.83234	0.396935	0.816647	1.15016	1.81684	1.29386	0.678815	1.15545	0.698721	0.353986	0.132706	0.401987	1.14513	0.41948	1.18082	0.781978	1.3241	0.766284
CODING	KNOWN	SINGLE:PARTIAL:FULL	chr6	MAD2L1BP	NM_001003690.1	minor	10.476	0.086	-	8.12913	12.2137	12.0155	10.397	10.8216	9.89277	10.5594	11.0489	8.5898	10.1594	9.33255	13.0791	11.3552	11.0981	12.5623	9.32349	10.1854	13.9827	13.7408	10.9198	14.4456	7.22802	10.8361	6.14739	13.111	8.31404	11.4158	10.747	9.92211	8.54084	7.9688	9.58873	10.9752	7.50096	8.44615	8.40999	12.2697	11.4228	7.48893	8.0532	9.82912	9.46428	6.06609	8.8348	12.0885	10.9926	12.4094	12.1661	10.8525	8.60084	9.52644	6.9415	9.31626	16.9572	15.9144	10.6913	13.5352	11.3193	9.32163	10.0857	12.5956	8.01594	9.4383	11.6606	12.5117	12.2479	8.30141
CODING	KNOWN	SINGLE:FULL	chr3	PARP15	XM_017005792.1	minor	0.99	0.088	-	1.35486	1.30861	2.84579	1.09442	2.246	1.15032	4.48776	1.00444	0.525906	1.51018	0.363606	0.688374	1.4194	0.520226	0.516259	0	0.573825	1.43413	1.52675	0.513872	0.283246	1.112	0.650164	1.02457	1.57332	0.332562	2.36931	1.34338	1.37221	0.879204	0.274786	0.812604	1.34141	0.860766	0.444534	0.981165	0.507013	1.97432	0.936116	2.84231	1.70941	1.52105	3.15437	0.955113	0.863463	1.75882	1.22346	0.467927	0.482335	0.83234	1.32312	0	0	0.605615	0.646928	0.169704	0.825319	0.419233	0.117995	0	0.535983	0.381712	0.20974	0	0.390989	0	0.766284
CODING	KNOWN	SINGLE:PARTIAL	chr3	MAP3K13	NM_004721.4	minor	1.235	0.013	-	1.35486	1.09051	2.52959	1.82403	0.816728	1.15032	1.8479	1.20533	1.92832	1.92204	1.21202	0.860468	1.59682	3.46817	1.37669	0.433651	1.43456	0.896329	0.436216	1.15621	0.283246	0.667201	0.866886	2.56141	0.52444	0	1.93853	1.74639	1.37221	1.13041	1.37393	0.812604	1.34141	0.983732	2.07449	0.981165	1.41964	0.987158	1.06985	0.473718	0.641029	1.01403	0.485287	2.14901	0.518078	0	1.04868	1.71573	0.96467	4.71659	1.05849	0.816647	0.690094	2.42246	1.16447	1.18793	1.65064	0.279488	0.117995	1.06165	2.00994	0.190856	0.62922	1.32842	1.56396	1.15859	1.02171
CODING	KNOWN	SINGLE:PARTIAL	chr22	L3MBTL2	ENST00000479978.5	minor	3.01	0.061	-	7.85816	3.48963	1.89719	1.27682	2.65437	3.45097	5.01573	3.51556	2.27893	1.37289	1.81803	2.40931	3.01622	6.58952	3.7859	2.60191	2.00839	3.40605	3.92594	1.92702	3.96545	2.89121	1.08361	3.0737	3.40886	1.99537	3.66166	2.95544	3.06108	2.88881	3.84701	5.20067	4.51201	1.35263	2.66721	2.80333	3.34628	3.24352	2.94208	3.15812	2.56412	3.2111	2.91172	2.62656	3.45385	1.97868	0.699122	3.11951	1.92934	2.49702	2.11699	3.47075	2.87539	1.21123	2.07017	2.37585	3.63141	2.65514	3.89384	3.31765	3.75188	2.29027	2.72662	4.72326	3.5189	2.6482	3.06513
CODING	KNOWN	SINGLE:PARTIAL	chr21	MRPS6	ENST00000477091.5	minor	0.582	0.041	-	0.812913	1.74482	0	0.182403	0.204182	0.230064	0.659965	0.401778	0.175302	0.137289	0.60601	0.860468	1.77424	0	0.516259	0	0.573825	0.179266	0.654323	0.64234	1.13299	0.667201	0	0.768424	0	0.997685	1.07696	1.0747	1.05554	0.502403	0.412179	0.975125	0.121946	0.3689	0.592713	0.280333	0.304208	0.423068	0.267462	0	0.213676	0.507015	0	0.238778	0.863463	0.659559	0	0	0.723502	0.554893	0.396935	1.02081	0.460062	0	1.55263	0.509111	0.495192	0	0.589976	1.19435	0.803974	2.29027	1.67792	1.03321	0.781978	0.165512	0.893998
CODING	KNOWN	SINGLE:PARTIAL	chr21	MRPL39	ENST00000307301.11	minor	3.775	0.018	-	5.14845	3.27153	5.37538	2.73605	2.04182	2.99084	3.03584	3.31467	5.43436	2.74577	3.87846	4.81862	3.37107	11.2716	2.06504	3.03556	3.29949	2.68899	2.39919	4.49638	4.24869	3.00241	1.73377	2.56141	3.40886	3.65818	3.12318	3.62713	3.48329	3.89362	1.51132	4.38806	3.53644	2.45933	2.81538	4.76566	3.75189	3.52556	2.80835	2.5265	3.84618	2.02806	3.63965	2.86534	3.79924	2.63824	2.09737	3.43147	4.82335	7.7685	4.89553	9.79976	4.94567	3.63369	2.32894	1.69704	3.63141	3.91284	4.24783	5.04283	3.2159	3.81712	4.82402	5.75648	4.30088	3.97229	3.7037
CODING	KNOWN	SINGLE:PARTIAL	chr20	TOMM34	XR_244131.2	minor	2.459	0.08	-	2.98068	2.18102	1.26479	2.37124	1.63346	1.38039	1.71591	1.20533	4.03195	1.37289	2.42404	2.23722	0.887122	1.21386	2.06504	0.433651	2.72567	2.86825	2.39919	1.79855	3.11571	1.8904	3.68426	1.79299	2.6222	2.99305	2.5847	3.49279	4.64439	2.88881	2.61047	3.0879	3.78033	2.2134	2.22267	1.12133	3.04208	3.66659	1.60477	2.5265	3.6325	2.36607	3.39701	1.67145	0.345385	2.63824	2.27215	1.24781	3.37634	2.49702	1.1908	4.89988	2.1853	0	2.45833	2.20615	2.31089	1.81667	1.29795	4.24659	4.55585	3.24455	2.51688	3.09964	4.88736	1.65512	3.95913
CODING	KNOWN	SINGLE:PARTIAL:FULL	chr20	RBCK1	NM_001323960.1	major	11.09	0.857	-	8.40011	10.0327	19.6043	6.0193	12.6593	9.6627	16.1031	12.0533	2.98013	6.31528	4.24207	12.907	20.2264	6.93634	11.7019	15.6114	8.03355	19.7192	23.5556	6.55187	22.0932	12.6768	10.8361	11.0141	16.5199	10.9745	7.96951	8.19462	14.3554	6.90804	13.1897	18.0398	17.1944	16.2316	8.89069	6.58782	9.73464	9.87158	8.82624	6.47414	7.47868	7.60523	16.2571	8.95419	6.73501	4.83676	4.01995	9.35854	7.71736	6.38127	6.61558	6.73734	6.90094	8.47861	23.6776	7.97607	13.2051	31.7219	9.32163	8.22778	9.78169	13.7416	7.97012	9.59413	6.84231	15.0616	7.91827
CODING	KNOWN	SINGLE:PARTIAL	chr2	USP40	XR_001738820.1	minor	1.312	0.205	-	1.62583	0.436204	0.948596	0.729612	1.02091	2.07058	1.71591	1.50667	0.701208	1.37289	1.09082	1.20465	0.532273	2.25431	1.89295	0.433651	0.573825	0.717063	0.872431	0.64234	1.41623	0.889602	1.08361	1.53685	1.04888	3.65818	2.8001	1.0747	1.37221	2.51201	1.51132	0.975125	2.68282	1.35263	1.18543	1.2615	0.507013	0.846135	0.534923	0.78953	1.28206	1.35204	0.970574	1.31328	0.345385	1.75882	0.699122	2.02768	1.92934	1.38723	0.529246	2.85826	0.920125	2.42246	0.258771	1.69704	0.660256	1.53719	1.29795	1.19435	1.87594	2.29027	1.46818	1.77122	1.17297	0.993073	0.510856
CODING	KNOWN	SINGLE:FULL:PARTIAL	chr18	THOC1	XM_011525772.2	minor	4.894	0.096	-	3.25165	3.48963	4.74298	1.27682	4.90037	6.21174	5.54371	6.22756	5.96027	5.49155	6.78731	5.3349	4.61304	11.2716	5.50677	6.07111	4.5906	6.8121	4.79837	3.2117	3.6822	6.11601	6.50164	4.61054	7.07994	5.98611	6.24637	4.97051	5.80549	5.02403	5.63312	5.20067	5.36563	7.62392	5.18623	4.90583	4.66452	4.93579	5.08177	3.47393	4.70088	4.05612	4.85287	5.37251	5.52616	5.05662	4.54429	5.92708	5.78802	5.54893	4.89553	4.08323	4.14056	1.81684	3.36403	4.582	3.63141	2.37565	5.19179	4.77742	2.00994	1.52685	3.1461	2.80444	5.47385	3.80678	4.72542
CODING	KNOWN	SINGLE:PARTIAL	chr17	SHPK	ENST00000225519.3	major	0.491	1	-	0	0.218102	0	0	0.408364	0	0.923951	0.100444	0.175302	0.137289	0.121202	0	0.177424	0	0.344173	0.216825	0.860737	0.537797	0.218108	0.128468	1.13299	0.444801	0	0.256141	0	0.332562	0.215392	1.0747	0.633326	0.502403	0.412179	0.487563	0.121946	0	0.592713	0.420499	0.101403	0.141023	0.133731	0.157906	0.213676	0	0.970574	0.238778	0	0	0.174781	0	0.482335	0	0.132312	1.02081	2.41533	0	0.129386	2.20615	1.15545	0.419233	1.88792	1.59247	0.803974	0.763423	0.83896	2.50923	2.34593	0	0.893998
CODING	KNOWN	SINGLE:FULL	chr17	PHF23	ENST00000576955.5	minor	1.055	0.108	-	0	1.52671	0.632397	0.364806	0.408364	0.230064	1.18794	1.40622	0.701208	0.411866	0.848413	0.344187	1.24197	0.173409	0.516259	0.650476	0.860737	1.61339	2.39919	0.128468	2.26597	1.112	0.650164	1.02457	0.26222	1.99537	0.53848	1.74639	1.1611	0.628003	1.51132	2.43781	0.487785	1.4756	0.148178	0	0.81122	0.282045	0.267462	1.10534	1.06838	0.33801	1.21322	0.119389	0.172693	0	0	0.623903	0.241167	0.277447	0.396935	1.83746	2.30031	0	1.8114	1.01822	1.98077	1.81667	1.76993	1.32706	3.34989	2.48113	1.67792	2.50923	2.73692	1.98615	2.04342
CODING	KNOWN	SINGLE:PARTIAL	chr17	FN3KRP	NR_046408.1	minor	0.674	0.258	-	1.08388	0	0.316199	0.912015	0.816728	0	0.659965	0.401778	0.525906	0.686443	0.60601	0.344187	0.709698	1.73409	0.344173	0.433651	0.573825	1.25486	1.74486	0.770808	1.13299	0.556001	0.433443	0.512283	0.78666	0.332562	0.53848	0.940366	0.527772	0.376802	0.274786	0.487563	0.97557	0.614833	0.444534	0.560666	0.912623	0.846135	0.534923	0.631624	0.213676	0.169005	1.69851	0.716335	0.172693	0	0.174781	0.311951	0.482335	0.554893	0.264623	0	0.115016	0	0.517543	0.848518	1.15545	0.838465	2.12391	1.19435	1.07197	0.763423	1.0487	0.590408	2.34593	0.827561	0.63857
CODING	KNOWN	SINGLE:PARTIAL	chr16	NFAT5	ENST00000426654.6	major	3.067	0.837	-	3.7936	6.54306	6.00777	0.912015	1.83764	3.91109	5.41171	3.616	1.92832	3.02035	2.78764	3.44187	4.25819	1.73409	2.5813	4.33651	2.72567	3.04752	3.92594	1.15621	1.98272	2.0016	4.76787	2.04913	7.34216	5.32099	2.26162	1.0747	3.37774	3.01442	2.88525	4.22554	3.29255	3.81196	2.37085	2.523	1.72384	1.97432	1.06985	3.78974	4.05985	5.07015	1.94115	3.10412	3.79924	1.75882	2.79649	2.96354	1.68817	2.21957	2.91086	0.816647	1.26517	3.02807	4.14034	2.03644	3.96153	2.79488	1.76993	2.38871	3.61788	3.05369	2.30714	2.65683	2.93242	4.46883	4.08685
CODING	KNOWN	SINGLE:FULL:PARTIAL	chr16	ARL2BP	NM_012106.3	minor	2.188	0.221	-	1.8968	1.30861	2.21339	2.73605	1.22509	3.45097	3.43182	1.70756	2.27893	1.92204	1.21202	2.5814	0.709698	2.42772	1.72086	1.95143	1.72147	1.25486	2.61729	3.2117	3.11571	2.1128	2.38394	1.28071	2.09776	0.997685	3.12318	2.55242	2.74441	3.01442	2.88525	3.73798	2.19503	1.59856	1.92632	1.12133	2.33226	2.25636	1.87223	2.6844	1.92309	1.01403	4.12494	1.0745	0.69077	0.879412	0.873903	1.55976	1.68817	2.77447	1.98467	1.22497	2.87539	1.81684	3.36403	2.88496	3.46634	2.37565	3.06788	2.1233	2.54592	2.48113	2.93636	0.885612	3.7144	2.48268	2.17114
CODING	KNOWN	SINGLE:PARTIAL	chr15	GABPB1	XM_011521426.2	minor	0.461	0.025	-	0.541942	0	0.316199	0.182403	0.204182	0	0.395979	0.502222	0	0.411866	0.484808	0.516281	0.177424	0.520226	0.860432	0.433651	0.143456	0.537797	0.654323	0.385404	0.566493	0.778402	0.433443	0.512283	0.52444	0.332562	0.430784	0.403014	1.26665	0.376802	0.961751	0.325042	0.243892	0.3689	0.740891	0.420499	0.608415	0.282045	0.668654	0.315812	0.641029	0.845025	0.242644	0.358168	0.863463	0	0.174781	1.09183	0.482335	0.277447	0	1.22497	0.460062	0	0.517543	0.678815	0.825319	0.698721	0.235991	0	0.669979	1.14513	0.41948	0.295204	0.390989	0.165512	0.383142
CODING	KNOWN	SINGLE:PARTIAL:FULL	chr14	PSEN1	ENST00000406768.1	minor	3.386	0.072	-	5.14845	3.27153	5.37538	2.18884	2.45018	2.30064	5.14773	4.41956	2.10362	2.60848	2.06043	2.06512	6.20986	4.1618	3.95799	4.98699	4.01677	3.04752	3.48972	1.67008	3.39896	3.00241	4.33443	3.32984	7.07994	2.32793	2.47701	1.20904	3.06108	2.26081	3.43483	7.31344	2.43892	2.9512	2.37085	2.1025	2.83927	4.65374	2.40716	4.73718	2.77779	2.19707	4.12494	3.3429	1.38154	1.75882	3.32083	2.49561	3.13518	2.77447	1.85236	3.47075	3.10542	2.42246	8.1513	2.20615	2.97115	4.7513	2.83189	2.78683	6.02981	3.05369	3.35584	3.69005	2.93242	3.80678	3.7037
CODING	KNOWN	SINGLE:PARTIAL:FULL	chr14	PCNX4	XM_005268009.2	minor	1.752	0.154	-	1.08388	1.09051	1.26479	2.18884	2.45018	0.920257	2.11189	1.70756	0.525906	0.823732	1.09082	2.40931	3.19364	2.60113	1.54878	2.16825	2.43875	3.04752	1.09054	1.15621	1.69948	1.5568	1.51705	2.04913	3.40886	1.66281	0.969264	2.14941	1.89998	2.76321	2.0609	1.30017	1.95114	1.22967	1.62996	0.981165	2.63647	1.41023	1.7385	2.36859	1.06838	3.3801	2.66908	2.26839	1.72693	1.75882	1.92259	0.935854	1.92934	3.05191	2.51392	1.42913	0.460062	0	1.8114	1.18793	1.8157	0.698721	0.825967	0.66353	1.87594	0.763423	3.35584	1.32842	2.15044	0.827561	3.06513
CODING	KNOWN	SINGLE:PARTIAL	chr12	HECTD4	ENST00000377560.9	major	2.538	0.932	-	4.33554	2.61723	2.21339	0.364806	2.45018	0.690193	3.29982	1.40622	1.92832	1.51018	2.90885	2.7535	3.19364	1.38727	2.40921	2.38508	1.72147	4.48164	3.92594	0.899276	2.26597	1.4456	2.60066	2.30527	4.71996	3.65818	2.5847	2.68676	2.63886	1.38161	2.33568	4.55059	4.26812	0.491866	2.96356	1.682	1.11543	2.96147	1.47104	2.6844	1.92309	4.05612	5.82345	1.0745	1.55423	2.19853	3.14605	2.49561	2.41167	2.21957	1.1908	3.06243	3.33545	1.21123	4.14034	3.22437	1.98077	1.95642	3.53986	2.1233	2.67991	2.67198	3.1461	3.09964	3.7144	2.48268	1.91571
CODING	KNOWN	SINGLE:PARTIAL	chr12	ATP2B1	XM_011538407.2	minor	6.143	0.138	-	3.25165	3.27153	5.69157	6.0193	2.65437	7.36206	8.57954	8.03556	4.55785	7.41359	4.24207	4.99071	7.9841	3.81499	10.3252	5.42064	4.44714	4.12311	14.3951	5.52412	7.9309	5.00401	3.25082	5.37897	9.96436	9.97685	6.46176	3.22411	6.54437	8.28964	6.73226	14.6269	9.99959	6.76316	2.51903	5.04599	4.86732	7.19215	4.14566	7.10577	5.76927	5.57717	6.55138	5.85007	2.07231	3.29779	3.14605	4.05537	5.06452	2.77447	5.16015	4.2874	5.75078	1.21123	11.1272	8.48518	9.73877	5.17054	6.48974	7.03342	6.1638	8.58851	6.2922	5.75648	5.27835	8.93766	4.85313
CODING	KNOWN	SINGLE:PARTIAL	chr12	ANKLE2	ENST00000539605.5	minor	1.199	0.344	-	0.270971	1.30861	0.632397	0.547209	0.612546	0.690193	1.31993	0.502222	0.175302	0.96102	0.484808	0.172094	0.887122	0.693634	1.72086	0.433651	0.717281	0.717063	1.09054	0.64234	0.566493	1.3344	0.216721	1.02457	0.52444	1.33025	0.861568	0.940366	4.01107	1.63281	0.824358	2.76286	4.02423	2.09043	0.592713	0.560666	1.01403	0.987158	0.668654	0.473718	0.427353	0.33801	0.485287	0.119389	0	0.219853	0.349561	0	0.482335	1.10979	0.132312	3.47075	2.1853	0.605615	1.94079	2.71526	1.65064	2.5154	2.5959	1.19435	3.0819	2.86284	1.88766	1.18082	3.32341	1.65512	2.80971
CODING	KNOWN	SINGLE:FULL:PARTIAL	chr11	TPP1	ENST00000533371.6	major	14.869	0.501	-	11.3808	13.9585	18.6557	8.75535	11.6384	8.74245	29.6984	21.3947	7.18738	12.6306	10.9082	8.43258	20.4038	4.85544	13.5948	13.4432	14.9194	13.0864	20.5021	6.29493	21.5267	15.6792	10.8361	10.5018	35.9241	8.97916	11.6312	11.1501	32.6163	10.8017	14.0141	22.4279	18.5358	18.5679	8.89069	8.83049	8.82202	7.61522	19.7922	14.8432	8.76074	21.6326	19.8968	8.47663	3.10847	8.57426	15.0311	8.57866	5.78802	5.82638	5.6894	7.55398	14.492	24.2246	33.5109	7.46696	16.6715	41.3643	12.8615	8.49319	28.2731	18.7039	11.5357	16.679	17.2035	15.8892	27.4585
CODING	KNOWN	SINGLE:PARTIAL:FULL	chr11	CUL5	NM_003478.3	major	6.762	0.664	-	9.21302	5.23445	8.53736	2.18884	7.55473	4.37122	8.97552	6.83023	3.33074	8.10003	7.27212	10.1535	5.50016	7.45657	5.50677	6.50476	5.02097	5.73651	6.32513	6.03799	7.08116	7.89522	9.96919	9.73337	14.1599	8.6466	10.3388	6.17955	7.1777	4.89842	4.80876	5.85075	4.26812	3.81196	5.63077	4.48533	6.08415	5.35886	6.01789	4.89508	5.12824	7.77423	5.82345	8.71541	7.42578	9.23382	5.4182	5.30317	7.47619	8.60084	4.63091	3.67491	4.48561	3.63369	8.92761	6.27904	7.26281	7.40644	5.30979	6.76801	7.50376	8.01594	9.85778	5.31367	9.57923	7.28254	9.06769
CODING	KNOWN	SINGLE:PARTIAL	chr11	C11orf57	ENST00000420986.6	minor	1.819	0.092	-	1.62583	2.39912	2.21339	1.27682	1.63346	2.30064	2.11189	1.70756	1.05181	1.64746	0.969615	1.37675	2.12909	1.04045	2.40921	1.95143	2.2953	0.896329	2.39919	2.8263	2.54922	2.0016	1.73377	2.04913	2.35998	2.32793	1.72314	1.74639	1.1611	0.628003	2.47308	1.78773	2.92671	2.70526	2.66721	0.981165	1.41964	1.41023	4.01193	1.73697	3.84618	3.71811	0.970574	1.55206	2.4177	3.29779	2.44693	1.71573	0.96467	1.38723	0.926181	0.816647	0.805109	0.605615	0.9057	1.69704	1.8157	1.11795	1.29795	0.530824	1.74194	2.86284	1.0487	1.62362	1.17297	3.31024	0.63857
CODING	KNOWN	SINGLE:PARTIAL	chr10	ZFAND4	XM_017016940.1	major	1.756	0.301	-	0.812913	1.74482	1.26479	1.09442	0.612546	0.920257	1.97989	1.30578	1.40242	1.92204	1.09082	0.860468	1.59682	2.60113	4.64633	2.81873	0.573825	1.43413	0.872431	1.79855	1.41623	5.33761	1.95049	1.02457	2.09776	2.66049	1.29235	1.20904	0.633326	1.00481	3.02265	1.95025	0.97557	1.59856	1.3336	0.700832	1.62244	1.83329	1.06985	0.631624	1.06838	1.52105	1.94115	0.477557	1.72693	0.439706	0.174781	0.779879	0.723502	0.83234	1.1908	1.22497	4.14056	0.605615	2.7171	3.05467	2.80609	1.39744	2.71389	3.18495	3.88588	2.09941	3.1461	3.39484	3.12791	1.48961	3.06513
CODING	KNOWN	SINGLE:PARTIAL	chr10	MLLT10	NM_001324297.1	major	6.695	0.603	-	7.31622	11.1232	11.3831	2.91845	7.55473	6.21174	13.9913	7.43289	5.78497	12.356	2.42404	7.40002	7.9841	4.50862	6.19511	7.58889	7.89009	6.63283	8.94242	4.49638	7.64765	5.22641	8.88558	5.89125	8.65326	8.6466	7.43103	6.04521	11.1888	4.14482	5.77051	10.4013	5.97536	9.71435	7.55708	7.28866	6.08415	7.33317	9.22743	5.2109	2.99147	4.39413	5.82345	4.77557	4.6627	7.03529	5.59298	3.43147	4.82335	3.6068	3.57241	3.67491	6.32586	4.2393	9.57454	3.56378	7.59294	11.0398	4.36582	4.11389	9.2457	4.77139	5.87272	6.49449	7.62429	4.79985	6.13027
CODING	KNOWN	SINGLE:PARTIAL	chr10	C10orf76	XR_001747201.1	minor	0.797	0.117	-	1.08388	2.18102	0.632397	0.364806	0.204182	0.690193	1.31993	1.10489	0.175302	0.686443	0.60601	0.344187	1.24197	0.867043	1.72086	0.650476	0.430369	0.537797	1.09054	1.28468	0.849739	2.33521	1.30033	0.768424	0.52444	0.332562	0.323088	0.67169	0.844435	0.628003	0.824358	0.812604	0.487785	0.860766	0.740891	0.420499	0.709818	0.423068	0.802385	0.631624	0.427353	1.85906	0.242644	0.358168	1.03616	0.439706	0.873903	0.779879	0.482335	0.83234	0.926181	1.22497	0.115016	0.605615	0.258771	0.339407	0.330128	1.11795	0.589976	1.45977	1.20596	1.14513	0.41948	1.47602	0.195495	1.15859	1.02171
CODING	KNOWN	SINGLE:PARTIAL	chr1	KIAA0907	ENST00000368320.7	minor	0.94	0.177	-	2.16777	0.436204	0.316199	0.364806	0	2.30064	1.8479	1.00444	1.05181	1.64746	0.969615	0	0.887122	1.38727	0.172086	0.650476	0.430369	1.97192	1.30865	0.256936	0.566493	0.778402	0.216721	0.256141	1.04888	0.332562	2.5847	1.34338	1.79442	0.879204	1.09914	2.11277	0.609731	0.737799	1.18543	0.981165	0.507013	0.987158	0.401193	0.631624	2.35044	1.69005	2.42644	0.955113	0.172693	0.659559	1.04868	0.623903	1.20584	0.83234	0.132312	1.02081	0.345047	0	1.16447	0.678815	1.48558	0.419233	0.707972	0.796237	0.803974	0.763423	0.83896	0.885612	1.56396	0.165512	1.02171
CODING	KNOWN	SINGLE:FULL	chr1	HNRNPU	ENST00000440865.2	minor	2.226	0.02	-	4.06457	2.18102	0.632397	1.82403	2.45018	2.07058	1.18794	2.10933	3.50604	1.64746	4.84808	0.344187	2.66137	4.68203	1.89295	1.7346	1.29111	1.43413	3.48972	3.5971	4.53194	1.7792	1.73377	1.28071	1.57332	2.66049	1.72314	1.47772	2.21664	3.39122	1.23654	0.325042	0.487785	2.09043	2.51903	3.22383	2.43366	3.52556	0.401193	1.57906	1.28206	5.57717	0.727931	1.91023	1.55423	3.07794	2.79649	1.71573	4.09985	1.38723	1.85236	3.06243	4.48561	0.605615	1.42324	2.88496	1.65064	0.279488	3.30387	2.78683	1.33996	1.33599	2.51688	2.06643	3.5189	1.48961	2.55428
CODING	KNOWN	SINGLE:PARTIAL	chr1	GNB1	XM_017001061.1	minor	5.555	0.076	-	2.98068	1.96292	4.11058	2.00643	4.492	6.67187	7.25961	5.92622	4.55785	3.5695	5.57529	3.78606	7.09698	7.28316	5.67885	7.58889	4.01677	8.78402	3.05351	4.36791	4.24869	4.55921	3.90099	4.09826	8.39104	2.66049	3.55397	5.37352	4.32773	7.91284	4.67136	6.66336	6.70704	4.67273	5.33441	5.60666	5.57714	7.61522	1.87223	4.42137	4.70088	5.57717	5.82345	4.05923	1.55423	2.85809	1.22346	3.89939	5.30568	3.6068	4.10166	9.5956	7.70604	4.2393	8.41007	7.80637	8.25319	9.78209	9.08563	7.29884	10.1837	4.96225	9.85778	9.00372	10.3612	5.29639	4.72542
CODING	KNOWN	SINGLE:PARTIAL	chr1	FOXJ3	ENST00000372572.5	major	4.874	1	-	4.06457	5.01635	2.84579	2.91845	5.10455	4.14116	7.91958	5.82578	5.25906	4.8051	4.36327	4.30234	4.61304	6.58952	2.92547	4.33651	4.16023	4.66091	6.10702	1.54162	5.38168	6.67201	6.50164	6.65968	7.34216	9.31172	4.95402	3.49279	4.8555	4.89842	5.35833	6.50084	4.87785	3.689	4.59352	6.44766	3.34628	6.62806	2.54089	6.78996	6.62397	5.91518	5.82345	5.73068	3.45385	6.15588	7.34078	5.61513	4.09985	5.54893	4.63091	2.44994	5.29072	1.81684	4.14034	3.90318	4.62179	3.77309	3.30387	4.24659	5.35983	4.19883	3.56558	3.54245	5.66934	3.97229	3.44828
CODING	KNOWN	SINGLE:FULL	chr1	BTF3L4	ENST00000472944.6	minor	3.944	0.039	-	4.87748	5.23445	4.42678	3.83047	4.08364	5.06142	4.35577	3.41511	5.25906	3.5695	4.72688	3.78606	3.37107	1.90749	3.09756	3.68603	3.87332	5.01944	3.27162	4.36791	3.11571	3.00241	4.33443	5.37897	3.67108	3.99074	3.44627	3.35845	3.37774	3.01442	4.67136	3.0879	4.51201	4.54976	1.62996	4.90583	4.25891	4.79477	4.01193	3.78974	5.55559	3.2111	4.12494	5.13373	4.14462	2.41838	4.36951	6.395	1.68817	4.1617	3.17548	1.42913	5.63576	3.63369	4.01096	3.90318	4.62179	4.19233	2.94988	3.31765	5.49382	3.81712	2.72662	5.90408	4.30088	3.64127	2.17114
CODING	KNOWN	PARTIAL:SINGLE	chr9	VPS13A	XR_001746260.1	major	6.718	0.501	-	8.67108	7.63357	12.9641	3.64806	6.32964	6.21174	10.9554	5.72534	4.38255	5.76612	4.48447	7.05583	7.45183	6.93634	7.5718	8.23937	4.16023	7.88769	10.2511	2.95476	8.78064	8.78482	5.85148	7.17196	8.39104	10.9745	7.75411	3.76146	11.611	2.38641	6.45747	7.63848	5.97536	9.09952	8.1498	6.02716	2.94067	9.02544	6.82027	7.8953	7.90603	7.77423	6.79402	5.85007	5.35347	12.0919	12.9338	7.64281	9.88787	11.9302	4.23397	1.83746	3.33545	4.84492	5.4342	3.39407	4.45673	6.14874	2.83189	3.98118	4.68985	4.77139	5.45324	5.31367	6.64681	6.62049	3.19285
CODING	KNOWN	PARTIAL	chr7	TRIM74	XR_001744747.1	minor	3.983	0.041	-	8.67108	5.88876	6.64017	1.27682	1.22509	4.14116	6.20367	4.21867	4.03195	3.84408	2.78764	1.37675	3.72591	3.12135	2.06504	6.72159	4.01677	2.86825	5.45269	0.513872	1.98272	3.55841	2.38394	1.28071	3.67108	3.99074	8.40029	6.04521	5.06661	3.14002	4.39658	6.50084	4.9998	2.2134	6.66802	5.32633	3.75189	6.9101	3.74446	6.15833	5.76927	2.70408	3.39701	3.10412	1.89962	5.05662	4.19473	4.67927	4.58218	5.27148	4.63091	1.02081	3.6805	4.84492	4.01096	3.39407	2.14583	2.79488	5.89976	3.31765	2.00994	2.48113	2.0974	5.75648	3.90989	2.81371	2.42657
CODING	KNOWN	PARTIAL	chr7	TRIM74	XR_001744746.1	minor	8.955	0.092	-	8.67108	9.59649	9.16976	4.01287	3.67528	11.5032	13.8593	10.848	12.6217	8.64918	7.39332	5.16281	9.04865	11.2716	7.74389	11.9254	8.46391	9.50109	12.8684	4.36791	7.9309	12.0096	5.41804	8.96495	10.2266	9.31172	12.9235	13.0308	9.81655	7.91284	9.8923	8.93865	10.2435	7.99282	12.2988	12.1945	5.98275	11.5638	11.0997	7.26367	5.55559	8.95727	5.82345	8.23785	4.83539	5.93603	9.43815	6.86293	8.68203	15.2596	5.82171	4.89988	14.607	7.87299	5.30481	7.97607	7.42788	6.009	14.0414	15.3939	8.84372	4.00797	8.17986	12.251	7.42879	7.94459	7.02427
CODING	KNOWN	PARTIAL:FULL:SINGLE	chr7	POLD2	NM_001256879.1	major	13.09	0.579	-	10.5679	11.3413	7.27257	5.28969	8.98401	9.43264	13.4633	13.7609	8.5898	7.13901	7.99933	8.77677	8.16153	12.1386	12.3902	6.93841	7.02935	18.2851	12.214	10.9198	11.3299	11.3424	7.36853	12.8071	7.07994	14.9653	15.8313	13.4338	18.2609	10.9273	12.228	12.3516	16.9505	13.6493	10.0761	7.00832	14.5006	15.6535	10.8322	13.422	9.61544	8.95727	9.4631	9.55113	7.77117	9.01397	5.59298	7.33086	10.129	9.98808	10.3203	26.541	18.7475	15.746	15.7851	25.795	17.6618	19.5642	21.0032	22.6927	22.6453	24.4295	19.2961	18.7454	26.7828	14.7306	18.3908
CODING	KNOWN	PARTIAL:SINGLE	chr7	OGDH	NM_002541.3	major	5.082	0.381	-	8.67108	6.76117	4.42678	1.64163	4.08364	5.52154	3.6958	2.712	5.60967	6.58985	7.02971	6.36746	4.43561	7.62998	2.75338	5.85429	4.73405	3.76458	4.79837	3.5971	3.96545	5.11521	2.38394	9.22109	6.29328	1.33025	6.46176	7.92594	5.69993	3.14002	5.35833	5.85075	4.87785	6.39426	6.37166	4.62549	2.43366	6.48704	4.94804	5.52671	5.76927	5.91518	4.12494	3.10412	1.55423	7.03529	4.54429	4.67927	4.58218	6.65872	4.23397	3.87907	5.1757	4.2393	3.23464	6.27904	3.63141	4.61156	8.37766	4.77742	6.2978	2.86284	6.71168	4.28046	6.64681	4.13781	8.04598
CODING	KNOWN	PARTIAL:SINGLE:FULL	chr7	LANCL2	ENST00000254770.2	major	7.727	1	-	8.94205	4.36204	5.69157	3.28326	6.94219	7.59212	6.59965	4.62045	11.3946	7.00172	8.36293	12.907	10.1132	10.0577	7.5718	6.07111	6.31207	8.06696	6.97945	9.89203	7.08116	9.67442	3.68426	9.22109	6.5555	9.64429	7.43103	8.32896	4.64439	6.02883	8.65576	6.9884	7.9265	5.04163	8.1498	11.2133	6.89537	11.7049	6.28535	6.94786	7.90603	8.11224	8.73517	5.61129	7.77117	7.03529	8.56425	5.30317	7.71736	4.43914	6.48327	7.14566	11.8466	4.84492	7.63375	9.84281	8.41826	4.89105	7.66969	11.1473	10.7197	6.87081	10.2773	11.0701	8.79725	7.61356	6.3857
CODING	KNOWN	PARTIAL	chr7	GPNMB	XM_017011676.1	major	13.075	0.854	-	8.67108	20.7197	5.69157	13.6802	6.12546	6.90193	12.8033	21.3947	14.0242	9.47292	24.8464	10.4977	26.7911	22.3697	7.5718	17.7797	14.9194	6.63283	15.9219	17.9855	11.3299	12.788	10.6194	33.0422	29.1064	7.98148	11.9543	16.1206	4.96105	16.4537	18.9602	30.0664	17.3164	7.25502	14.2251	9.25099	15.8188	21.2944	10.2973	2.84231	8.97441	10.4783	5.09552	6.32763	5.52616	4.61691	18.7015	4.99122	16.3994	10.543	13.6281	4.2874	16.3322	21.1965	22.125	8.99429	19.3125	8.24491	2.4779	8.6259	17.6874	4.77139	2.93636	5.60887	13.6846	21.3511	6.64113
CODING	KNOWN	PARTIAL:SINGLE	chr6	RRP36	ENST00000244496.5	minor	7.517	0.403	-	8.67108	8.28788	4.11058	3.83047	4.08364	6.67187	11.7474	7.43289	4.03195	7.2763	7.15091	6.19537	7.9841	10.2311	9.12058	8.67302	7.02935	7.17063	7.19756	9.50663	4.81519	5.78241	5.85148	7.4281	11.5377	8.31404	6.03098	6.04521	7.91658	4.64722	5.22094	7.96352	7.07288	6.88612	6.96437	7.14849	6.28696	6.34601	8.42504	4.10555	4.70088	3.88712	4.85287	5.85007	4.49001	4.39706	6.46688	5.61513	5.54685	4.71659	3.96935	7.14566	17.4824	4.84492	13.068	11.5398	7.09775	14.2539	10.3836	12.3417	10.3177	14.3142	9.22856	11.2177	9.18824	5.95844	9.57855
CODING	KNOWN	PARTIAL	chr6	MAP3K5	XM_017010873.1	minor	8.655	0.287	-	8.67108	7.85168	8.85356	5.10729	9.39237	5.29148	7.78759	9.84356	6.48618	11.6695	7.75692	9.80933	16.3231	7.28316	14.1111	12.359	7.45972	8.60476	13.0865	9.89203	7.9309	13.0104	12.7866	11.0141	15.7332	8.97916	7.00024	6.44822	8.33879	7.15924	8.65576	7.801	6.21926	8.11579	7.26073	7.56899	7.9094	8.88442	12.9719	2.05278	4.70088	4.73214	7.27931	7.28274	4.83539	7.475	5.4182	5.7711	3.13518	6.93616	6.61558	6.9415	7.01595	7.26738	11.9035	5.43052	11.0593	13.136	5.89976	5.70636	16.2135	9.73365	10.9065	7.3801	11.3387	14.3996	7.91827
CODING	KNOWN	PARTIAL:SINGLE	chr6	LTV1	NM_032860.3	minor	6.439	0.078	-	8.67108	4.79825	5.69157	2.55364	7.35055	5.75161	5.27972	4.82134	9.46631	6.17799	9.33255	7.57211	5.85501	7.10975	7.5718	7.80572	5.02097	7.17063	10.2511	8.73582	8.21414	6.78321	6.0682	8.70881	7.8666	7.31635	6.46176	10.8814	5.59438	11.6809	9.20534	5.03815	4.26812	4.42679	5.63077	5.18616	7.9094	7.75624	4.01193	4.57927	7.47868	4.73214	6.55138	6.44702	5.00809	6.15588	4.19473	5.7711	6.99386	3.6068	4.23397	2.6541	3.56548	3.02807	6.21051	5.93963	4.95192	4.47181	8.37766	8.09507	3.61788	3.62626	6.50194	9.88933	11.1432	6.95151	6.64113
CODING	KNOWN	PARTIAL:SINGLE	chr6	FKBP5	ENST00000536438.5	major	5.425	1	-	8.67108	4.36204	6.00777	4.74248	4.69619	3.68103	5.41171	5.12267	5.96027	7.41359	7.63572	3.78606	5.14531	10.7513	2.75338	2.81873	7.02935	3.94385	2.18108	3.08323	6.79791	8.11762	10.1859	5.89125	9.1777	3.32562	4.63093	5.6422	4.74995	3.01442	2.61047	4.55059	5.24369	5.65646	4.7417	5.32633	7.09818	5.49988	6.15162	1.57906	3.41882	2.87309	1.69851	3.93984	4.14462	1.97868	1.74781	2.49561	6.27035	4.1617	4.36628	5.3082	10.9265	2.42246	9.18638	5.60022	7.59294	6.009	7.19771	6.36989	5.89581	4.77139	11.5357	8.56091	7.0378	6.12395	6.64113
CODING	KNOWN	PARTIAL	chr6	COL19A1	XM_017010256.1	major	6.879	0.215	-	8.67108	10.687	5.05918	6.20171	17.968	3.45097	8.44755	4.21867	1.75302	3.70679	11.393	35.9675	9.04865	7.62998	11.0135	9.54032	7.02935	4.12311	12.6503	6.55187	5.38168	6.78321	5.85148	14.6001	4.98218	14.9653	11.6312	2.28375	2.84997	9.42005	13.7393	3.57546	3.04866	3.07416	5.92713	3.92466	8.51781	12.1279	2.13969	4.57927	6.19662	2.02806	1.45586	6.20824	3.28116	1.31912	0.174781	6.23903	7.23502	7.7685	3.04317	4.89988	4.14056	6.66176	1.94079	6.44874	8.25319	1.95642	7.19771	5.70636	5.89581	7.06166	7.76038	7.3801	6.45132	3.64127	6.00256
CODING	KNOWN	PARTIAL:FULL:SINGLE	chr5	GTF2H2C	ENST00000510979.5	major	8.461	0.478	-	15.9873	11.3413	6.32397	8.75535	13.0676	5.06142	6.99563	6.42845	13.6736	4.66781	9.21135	3.78606	12.2423	4.68203	2.75338	9.10667	5.8817	14.162	2.18108	11.3052	4.24869	12.232	4.11771	5.12283	7.34216	5.98611	15.5082	3.22411	3.27218	3.76802	5.77051	8.77613	3.90228	8.85359	13.7806	15.2781	17.4412	5.21783	6.01789	3.00021	3.20515	3.3801	6.30873	12.4165	6.21693	13.6309	3.49561	3.58744	17.6052	11.0979	8.07101	5.3082	6.44087	17.5628	5.56358	5.93963	6.93268	11.8783	9.67561	6.10448	14.0696	4.58054	13.0039	7.3801	23.6548	12.4134	6.89655
CODING	KNOWN	PARTIAL:SINGLE	chr4	ZGRF1	NM_018392.4	major	4.48	0.484	-	8.67108	7.19737	4.42678	2.18884	3.67528	3.91109	7.5236	6.42845	4.90846	5.62883	3.51486	3.44187	3.90334	7.80338	2.92547	3.90286	2.43875	1.97192	3.27162	2.18396	3.11571	6.00481	2.81738	4.61054	4.19552	5.98611	7.75411	5.6422	3.06108	5.52643	3.84701	4.22554	3.78033	3.19713	4.59352	3.92466	6.38836	5.49988	3.477	4.26346	2.77779	2.53508	0.970574	4.89496	3.45385	3.51765	2.62171	4.5233	1.68817	8.87829	3.17548	4.49156	6.32586	3.63369	5.04604	5.43052	4.95192	3.49361	5.19179	5.04283	5.49382	3.24455	5.2435	6.34688	7.81978	3.97229	3.57599
CODING	KNOWN	PARTIAL:SINGLE	chr4	TMEM165	NR_073070.1	major	6.937	0.464	-	8.67108	6.10686	6.64017	2.18884	7.75892	6.4418	9.10752	7.73423	5.78497	6.0407	4.96928	5.16281	8.6938	5.89589	6.88346	9.10667	9.1812	7.88769	8.06999	4.62485	10.1969	7.45042	3.68426	7.4281	9.1777	8.97916	4.09245	5.23918	6.86103	5.77763	5.63312	6.50084	4.9998	6.39426	5.63077	5.88699	5.98275	6.62806	5.2155	4.57927	4.70088	5.07015	5.33816	3.82045	5.35347	4.17721	4.01995	5.92708	6.75269	5.54893	3.30779	6.73734	13.5718	5.45053	10.0921	7.12755	10.234	9.08337	9.08563	8.7586	12.8636	10.3062	9.4383	9.29892	11.9252	5.95844	7.53512
CODING	KNOWN	PARTIAL:SINGLE	chr4	HELQ	XM_005262713.2	major	6.34	0.551	-	8.67108	5.23445	7.27257	4.19527	3.87946	5.29148	7.78759	6.93067	3.85664	5.07968	4.36327	3.26978	7.80668	7.10975	8.26015	3.90286	5.59479	6.09504	6.54323	3.98251	6.23142	7.89522	4.55115	3.84212	6.81772	5.32099	8.50799	7.25425	7.3888	6.28003	8.10619	6.66336	6.46315	6.39426	6.66802	8.40999	5.07013	6.62806	5.34923	5.52671	7.47868	7.26722	8.24988	4.29801	5.35347	4.17721	8.38947	6.23903	4.09985	8.04595	6.08633	5.71653	5.75078	8.47861	8.79823	5.93963	5.61217	9.78209	7.5517	7.69695	7.77175	6.29824	5.87272	6.19928	8.21077	4.63434	6.25798
CODING	KNOWN	PARTIAL:FULL	chr3	TFDP2	NM_006286.4	minor	22.7	0.36	-	17.3422	29.88	31.3037	27.3605	15.3137	31.0587	26.2666	39.4747	15.6019	21.9662	24.9676	30.2885	30.3396	17.3409	20.8225	30.1387	29.4085	28.5033	23.9919	23.2527	34.8393	22.9073	24.2728	17.1615	48.2485	31.5933	18.416	12.7621	26.1775	16.8305	24.1812	18.6899	26.4623	23.3636	14.2251	18.502	29.6095	23.2687	16.8501	15.159	19.2309	27.2098	13.3454	17.5502	17.2693	17.1485	15.3807	24.8001	28.4578	22.4732	21.5668	14.4955	13.5718	33.9144	26.2653	13.9157	22.1186	26.1322	19.7052	22.6927	18.7594	15.841	21.3935	18.893	15.4441	21.5166	13.6654
CODING	KNOWN	PARTIAL:SINGLE:FULL	chr3	PIK3CA	ENST00000263967.3	major	8.398	0.771	-	9.21302	7.63357	9.80215	3.64806	10.6175	6.21174	14.7832	12.8569	6.48618	8.5119	3.51486	7.22793	10.6455	6.41612	10.3252	10.8413	5.73825	6.63283	9.81485	5.26719	9.63037	9.00722	5.85148	6.40353	20.4532	9.64429	5.81559	5.91087	17.4165	5.14963	8.24358	10.4013	7.56067	11.3129	6.0753	5.46649	5.07013	6.48704	10.431	6.47414	6.19662	8.61926	8.00724	5.85007	6.9077	3.95735	8.73903	4.67927	4.34101	9.98808	3.57241	7.96231	6.6709	10.2954	17.0789	6.95785	12.0497	14.5334	8.49566	5.30824	12.8636	8.58851	9.85778	9.00372	8.60176	8.27561	6.25798
CODING	KNOWN	PARTIAL:SINGLE	chr3	P3H2	NM_018192.3	major	2.988	0.916	-	8.67108	1.96292	1.26479	2.55364	0	2.99084	0	1.60711	8.4145	1.09831	0.484808	0.172094	0.709698	1.38727	0	0.650476	0	0.358532	0.218108	0.385404	0.283246	7.78402	0.433443	0	0.26222	0.332562	0	3.08977	8.02213	0.628003	3.84701	1.95025	1.46335	0.737799	13.7806	6.02716	0.202805	2.96147	29.822	3.31602	3.6325	4.73214	3.15437	2.74595	0.172693	26.3824	22.0224	0	0.723502	2.49702	2.11699	0	1.61022	5.45053	0	1.69704	0.165064	0.279488	1.17995	1.06165	1.60795	0	0	0	0	0.993073	0.127714
CODING	KNOWN	PARTIAL	chr3	MAP4	NM_002375.4	major	18.863	0.82	-	8.67108	16.1396	23.3987	11.4914	14.9053	15.6444	26.6626	25.1111	21.3868	32.2628	20.2407	37.6885	27.1459	27.572	16.6924	31.8733	12.1938	28.5033	28.7902	10.2774	10.1969	11.4536	11.4862	10.5018	24.9109	33.9213	19.1699	20.8224	12.561	34.5402	23.082	18.2023	19.0236	13.6493	10.817	13.0355	30.8264	15.5125	13.1056	20.212	23.5044	19.0976	28.8746	20.7737	9.67079	15.1699	15.5555	41.0216	29.6636	21.0859	17.8621	2.04162	3.45047	11.5067	22.6425	13.2369	18.9823	11.459	11.6815	6.90072	10.3177	6.67995	28.9441	13.727	16.617	27.6405	12.0051
CODING	KNOWN	PARTIAL:FULL:SINGLE	chr3	GSK3B	ENST00000264235.12	major	9.308	0.975	-	12.1937	6.97927	9.16976	5.8369	10.8216	5.98167	9.5035	9.24089	8.2392	8.92376	8.60534	9.29305	10.468	9.01724	13.4227	10.1908	8.60737	9.50109	9.37863	8.99276	9.06388	9.56322	9.31902	7.94038	9.43992	8.6466	7.64642	8.59763	13.1943	7.66164	6.73226	7.31344	8.41429	11.8048	8.44615	7.56899	7.70659	9.30749	6.41908	9.15854	7.69235	7.26722	6.55138	10.5062	5.35347	6.59559	9.96249	10.1384	10.6114	7.21361	5.29246	6.9415	12.6517	7.26738	12.9386	9.164	13.8654	13.6949	11.0916	11.5454	13.5336	14.3142	13.6331	11.0701	10.3612	7.77907	8.30141
CODING	KNOWN	PARTIAL	chr3	EXOSC7	XM_017005930.1	minor	8.32	0.053	-	8.67108	10.687	10.1184	8.02574	12.4551	8.74245	9.3715	10.5467	7.53799	11.2577	5.21168	7.57211	9.22607	10.4045	5.85094	9.32349	9.46811	6.09504	8.06999	3.85404	8.49739	7.22802	5.63476	7.17196	11.0132	3.99074	8.1849	11.2844	21.7442	5.90323	7.9688	11.7015	9.02402	24.1014	7.85344	7.70915	6.48976	12.1279	16.1814	6.31624	6.41029	6.7602	4.36758	6.56641	6.9077	7.69485	10.3121	9.35854	6.02919	11.0979	7.14483	6.53317	7.47601	4.84492	3.49341	5.26081	4.78685	11.5988	6.37174	6.36989	7.10177	6.29824	6.92142	8.11811	6.25583	5.13088	5.61941
CODING	KNOWN	PARTIAL	chr3	EAF2	XM_017006863.1	minor	3.978	0.02	-	8.67108	1.74482	2.84579	3.46566	3.87946	6.90193	2.50787	1.90845	2.98013	2.60848	5.33288	6.88374	3.72591	14.9131	3.7859	2.60191	4.73405	1.61339	5.01648	2.95476	3.6822	5.56001	2.60066	2.56141	6.5555	4.3233	4.52323	5.91087	3.48329	5.14963	3.9844	2.76286	2.43892	2.33636	5.63077	6.16732	1.82525	6.62806	2.27342	1.73697	6.41029	3.2111	7.27931	4.77557	4.31732	1.31912	1.74781	3.89939	6.27035	8.60084	2.77854	6.53317	3.45047	3.02807	0.517543	3.39407	4.78685	1.67693	1.65193	3.84848	1.87594	3.24455	1.25844	3.83765	3.32341	1.48961	2.80971
CODING	KNOWN	PARTIAL:SINGLE	chr22	CRKL	XR_937813.1	major	5.406	0.503	-	8.67108	7.41547	9.16976	8.20814	5.10455	4.83135	7.25961	4.41956	2.98013	8.10003	5.57529	5.3349	8.33895	2.60113	9.46476	6.28794	6.16862	3.40605	8.72431	4.36791	3.11571	8.89602	4.55115	4.86669	7.60438	5.98611	10.4465	5.77653	11.8221	6.28003	6.59487	9.91377	8.41429	6.64019	4.7417	4.34516	6.99678	3.1025	5.75043	5.52671	3.41882	8.11224	5.5808	3.46229	6.21693	6.81544	6.81644	4.21134	4.34101	6.38127	5.6894	1.63329	2.07028	3.63369	5.95174	1.86674	2.14583	5.72951	1.06196	1.85789	3.88588	1.7177	0.62922	1.47602	2.15044	2.97922	4.5977
CODING	KNOWN	PARTIAL	chr20	MACROD2	XM_017027677.1	major	16.181	0.726	-	8.67108	10.0327	24.9797	39.5815	1.42927	13.5738	2.63986	9.944	9.81691	14.0034	7.39332	8.26049	10.6455	28.9592	17.5528	9.75714	18.5058	7.3499	14.6132	23.7666	1.69948	28.0225	16.0374	6.91582	1.3111	43.5656	61.7098	9.94101	7.91658	26.2505	26.2421	10.7264	26.8282	1.22967	16.8923	22.2865	20.0777	17.4868	2.40716	43.1083	16.8804	2.19707	9.4631	13.6104	39.892	8.35441	0.699122	34.9386	8.19969	28.8544	8.60026	18.1704	17.9424	7.26738	0.388157	34.6195	8.91345	0.978209	7.90568	43.793	8.57573	15.0776	5.45324	18.893	5.27835	14.2341	32.8225
CODING	KNOWN	PARTIAL	chr2	TMEM185B	ENST00000426077.2	minor	6.279	0.383	-	8.67108	7.63357	7.27257	2.73605	7.75892	7.13199	9.3715	6.93067	3.50604	4.8051	5.57529	5.50699	5.32273	4.85544	9.12058	6.50476	5.8817	9.32182	8.06999	4.36791	8.21414	4.55921	4.55115	5.37897	6.29328	7.31635	5.81559	4.70183	5.59438	4.27042	7.14444	9.58873	5.97536	3.81196	4.7417	3.64433	4.46171	4.93579	5.6167	6.00043	6.41029	3.71811	1.69851	3.46229	3.97193	4.61691	5.06864	3.11951	5.78802	4.71659	2.91086	7.96231	10.9265	3.63369	13.8443	7.46696	7.42788	8.24491	9.9116	5.97177	13.9356	7.82509	5.45324	7.3801	7.42879	6.786	8.04598
CODING	KNOWN	PARTIAL:SINGLE	chr19	ADGRE5	NM_078481.3	major	6.146	0.722	-	8.67108	6.54306	12.6479	2.00643	5.51291	9.43264	13.7273	3.616	8.7651	10.2966	4.84808	4.99071	3.72591	6.0693	4.47425	5.42064	7.74663	6.09504	13.0865	1.54162	3.96545	4.00321	2.81738	6.65968	8.12882	5.32099	6.35407	8.46329	8.86656	1.88401	5.08354	10.2388	6.46315	6.76316	8.00162	6.86816	1.52104	7.19215	2.00596	8.52692	7.69235	15.3795	12.6175	6.92457	4.6627	12.3118	4.36951	7.64281	6.51152	8.04595	4.10166	1.83746	4.83066	0	6.08113	5.76992	4.62179	4.89105	4.9558	3.45036	5.49382	5.15311	2.93636	3.69005	3.32341	3.31024	2.80971
CODING	KNOWN	PARTIAL	chr18	VAPA	NM_003574.5	minor	6.728	0.079	-	8.67108	5.45255	8.53736	3.64806	4.28782	4.37122	12.0114	8.73867	5.60967	6.45257	5.81769	5.50699	7.62925	7.45657	4.64633	4.77016	3.87332	4.84018	6.97945	3.08323	6.79791	5.78241	3.46754	6.65968	13.8977	4.65586	5.3848	4.83617	9.28878	5.52643	3.16004	8.93865	6.09731	9.22249	8.1498	4.90583	3.75189	8.7434	6.82027	10.4218	10.6838	8.28125	10.191	8.71541	4.6627	10.9926	13.6329	6.395	5.30568	8.60084	5.6894	5.3082	8.62617	4.84492	9.44515	4.7517	5.9423	10.2013	5.30979	3.71577	7.77175	5.34396	6.71168	4.57566	5.47385	5.95844	4.72542
CODING	KNOWN	PARTIAL	chr17	STAT3	NM_003150.3	minor	8.714	0.251	-	8.67108	9.8146	9.16976	3.64806	8.57564	5.98167	10.6914	5.92622	4.90846	5.49155	5.57529	9.29305	14.9037	4.33521	9.46476	9.54032	8.75083	7.17063	7.85188	6.93727	11.0466	9.22962	6.71836	9.98951	19.6665	4.98842	7.86181	10.2097	18.5776	6.15443	10.0297	11.2139	10.1215	8.97655	5.92713	6.02716	5.77995	6.34601	9.22743	7.10577	9.18809	12.3374	8.24988	7.40213	7.25309	3.95735	9.78771	5.30317	4.58218	3.88425	4.4986	6.9415	10.4664	3.02807	13.9737	7.46696	12.5449	15.6514	8.37766	5.57366	15.4095	15.2685	13.0039	6.19928	8.40627	13.0755	10.0894
CODING	KNOWN	PARTIAL:FULL:SINGLE	chr17	APPBP2	NM_006380.3	major	11.805	0.972	-	14.6324	10.9051	11.3831	7.29612	13.8844	9.6627	17.6871	10.5467	9.29101	10.1594	8.84774	11.5303	9.75835	11.0981	13.7669	14.7441	8.03355	11.1145	12.4321	10.6628	13.5958	12.788	10.6194	11.2702	19.4043	11.3071	11.5235	12.2248	10.8721	10.4249	10.8541	12.6766	9.51181	8.23876	8.1498	11.9141	13.0809	12.692	11.902	11.5271	8.54706	10.4783	8.00724	9.78991	10.3616	10.1132	11.186	12.946	14.2289	8.3234	9.39413	12.2497	13.2268	12.1123	17.4671	12.5581	14.6907	12.018	14.1594	12.0763	13.8016	15.841	15.9402	10.6273	16.4215	9.4342	12.8991
CODING	KNOWN	PARTIAL	chr17	ABCA5	ENST00000392676.7	minor	14.394	0.279	-	8.67108	22.0283	16.4423	10.9442	21.6433	6.4418	11.7474	14.0622	8.06389	12.2187	10.4234	19.9628	23.2426	8.84384	20.1341	19.9479	14.4891	17.7473	15.4857	9.24969	15.5785	18.0144	20.8053	12.0386	22.8131	11.3071	8.40029	10.0754	18.8942	13.8161	17.0367	11.864	11.8288	9.34545	15.7069	18.3618	12.9795	5.49988	18.8561	18.1592	22.436	24.1677	9.22046	19.341	14.3335	27.0419	24.1197	13.5699	11.576	7.7685	14.2897	3.06243	3.79551	20.5909	13.5855	10.5216	13.5352	26.5514	7.31571	6.90072	18.2234	17.177	6.2922	9.15132	7.42879	20.689	8.55683
CODING	KNOWN	PARTIAL:SINGLE	chr16	NOMO1	ENST00000287667.11	major	4.623	0.934	-	8.67108	15.2671	1.58099	1.45922	5.30873	1.15032	12.2753	1.30578	7.18738	0.96102	1.93923	1.37675	1.4194	1.56068	2.92547	8.02254	18.6493	11.1145	2.39919	7.32267	1.98272	2.224	7.80197	1.79299	2.88442	11.6397	1.72314	3.08977	15.3054	1.50721	3.16004	13.4892	0.731677	2.70526	1.62996	1.54183	5.57714	1.12818	11.2334	1.10534	3.6325	8.78826	1.21322	0.716335	3.97193	1.09926	2.27215	1.24781	0	1.66468	4.4986	1.83746	3.10542	0	2.58771	3.05467	15.1859	1.81667	2.4779	2.38871	3.34989	1.52685	3.1461	2.36163	20.7224	10.5928	2.29885
CODING	KNOWN	PARTIAL:SINGLE	chr16	EARS2	XM_011545738.1	major	3.868	0.54	-	8.67108	2.39912	3.16199	0.912015	2.246	5.98167	3.56381	2.81245	3.50604	4.39324	3.39365	2.7535	2.83879	5.54907	2.92547	3.68603	0.717281	2.86825	4.14405	3.2117	3.39896	2.224	4.11771	5.37897	3.9333	5.98611	4.73862	3.62713	2.84997	3.26562	1.23654	3.25042	3.29255	2.9512	3.85263	3.64433	2.33226	4.93579	3.34327	3.47393	5.12824	3.88712	3.39701	2.74595	2.4177	3.95735	3.67039	4.83525	4.82335	2.49702	3.57241	3.67491	7.82106	1.21123	3.23464	4.7517	2.97115	3.21412	5.30979	5.17554	5.09184	3.4354	6.2922	5.90408	8.21077	2.97922	7.40741
CODING	KNOWN	PARTIAL:FULL	chr16	DYNC1LI2	ENST00000258198.6	major	11.974	0.75	-	10.0259	6.32496	16.4423	6.38411	8.57564	13.5738	18.611	9.34134	6.83678	9.88478	10.4234	11.014	8.16153	13.0056	9.12058	9.75714	4.30369	11.2937	15.2675	12.4614	13.8791	14.7896	13.6535	10.5018	17.831	19.2886	14.7544	16.2549	15.1998	11.3041	17.4489	16.9022	10.7313	9.46842	6.66802	8.12965	12.1683	14.3843	13.1056	11.2113	15.5984	14.3654	16.2571	6.92457	5.87155	8.57426	5.4182	8.89062	6.27035	12.4851	6.35096	9.39144	11.3865	6.66176	12.6798	15.6127	16.6715	13.5552	16.4013	15.1285	11.1216	11.8331	16.5695	14.465	20.3314	10.4273	14.5594
CODING	KNOWN	PARTIAL	chr16	DDX28	ENST00000332395.6	major	6.869	1	-	8.67108	8.28788	10.4346	1.64163	5.30873	6.90193	10.5594	9.34134	7.53799	7.13901	7.87813	2.92559	7.45183	6.58952	7.39972	8.67302	4.87751	7.17063	6.97945	9.50663	9.63037	8.11762	4.98459	7.4281	5.76884	7.64892	7.00024	5.23918	5.91104	5.77763	6.86965	5.03815	6.70704	7.13206	3.85263	6.30749	6.59117	9.16647	7.75639	3.94765	5.55559	6.25319	4.36758	4.29801	4.49001	4.61691	4.01995	4.21134	6.27035	1.66468	3.04317	6.32901	12.4217	4.84492	8.02191	10.861	5.11698	8.5244	9.79361	10.3511	13.8016	6.4891	5.66298	9.29892	8.60176	6.62049	8.55683
CODING	KNOWN	PARTIAL	chr16	CHD9	XM_017023722.1	minor	8.793	0.072	-	8.67108	5.88876	10.4346	6.38411	6.53382	7.13199	9.89947	8.83911	7.88859	9.06105	11.1506	7.22793	8.16153	8.84384	7.74389	11.9254	8.46391	8.60476	9.81485	5.65259	9.63037	8.11762	12.3531	11.0141	21.502	10.9745	11.2004	11.5531	10.2388	8.41524	9.06794	11.539	9.14597	8.23876	9.63158	10.5125	7.40239	8.32033	5.88416	5.05299	8.76074	9.12627	15.5292	8.23785	8.63463	9.01397	8.38947	10.4504	7.95853	9.71063	7.14483	2.6541	5.8658	5.45053	9.57454	7.97607	8.08813	7.68593	7.5517	5.30824	6.69979	7.82509	11.7454	8.26571	9.57923	5.62742	8.17369
CODING	KNOWN	PARTIAL	chr15	SLTM	NM_001013843.2	minor	9.82	0.073	-	8.67108	13.0861	10.4346	13.8626	11.23	11.5032	14.7832	9.84356	7.88859	11.9441	14.1806	18.7582	6.20986	15.4334	9.12058	13.2264	12.9111	10.2182	9.59674	11.6906	5.66493	10.1192	12.7866	11.7825	9.96436	12.3048	12.8158	9.26932	6.54437	10.4249	11.1288	8.93865	9.7557	7.25502	11.5579	10.092	13.6893	10.7177	7.08774	5.84252	6.83765	5.40816	8.49253	7.40213	10.0162	6.15588	5.06864	10.4504	7.71736	13.5949	8.99719	3.67491	6.90094	8.47861	8.02191	10.6913	10.8942	6.98721	7.31571	10.7492	8.70972	5.15311	7.76038	11.0701	13.0981	7.94459	8.04598
CODING	KNOWN	PARTIAL:FULL	chr15	CCPG1	NM_004748.4	minor	13.921	0.162	-	9.75496	7.63357	29.7227	5.47209	4.492	23.9267	43.8217	29.1289	4.90846	11.8068	7.51452	9.63724	19.6941	6.0693	23.0596	17.9965	16.6409	17.2095	24.6462	3.08323	22.6597	9.00722	6.71836	9.22109	34.613	7.64892	8.93877	4.43315	16.572	12.9369	13.7393	57.0448	24.0234	17.2153	6.51984	4.90583	6.79397	4.23068	7.22147	7.42158	8.54706	7.43622	37.1245	6.32763	4.31732	5.27647	6.64166	8.57866	5.54685	13.8723	3.4401	5.92069	5.98081	6.66176	71.1621	7.46696	6.43749	39.4079	5.30979	5.44095	13.6676	8.97022	11.7454	7.6753	7.2333	16.8822	7.53512
CODING	KNOWN	PARTIAL:SINGLE:FULL	chr14	SETD3	XM_011537232.2	major	8.999	0.529	-	8.94205	10.0327	11.3831	4.01287	6.12546	6.21174	12.6713	5.92622	8.7651	7.41359	6.0601	10.8419	10.2906	9.19065	9.80893	6.72159	6.45553	6.99137	8.06999	8.47889	9.34713	5.11521	10.6194	10.5018	9.43992	9.31172	9.15416	8.59763	10.8721	7.91284	5.49572	7.96352	8.65818	7.86986	9.4834	11.2133	9.53184	11.5638	7.48893	5.2109	6.83765	7.09821	5.5808	5.4919	8.11655	6.81544	9.78771	8.11074	6.02919	3.6068	5.29246	9.39144	12.6517	10.2954	16.5614	9.164	9.24358	12.4372	12.3895	13.1379	12.3276	12.4056	15.9402	10.3321	15.4441	6.45498	12.2605
CODING	KNOWN	PARTIAL:SINGLE	chr14	PSMC6	ENST00000557557.1	minor	2.842	0.019	-	8.67108	2.39912	6.32397	2.00643	1.42927	5.06142	3.43182	2.81245	4.90846	4.94239	3.75726	1.03256	3.37107	2.0809	2.40921	2.60191	1.00419	2.86825	1.96297	1.15621	2.54922	2.78001	1.95049	5.89125	3.40886	2.99305	6.56946	8.19462	6.12215	3.76802	3.16004	3.41294	4.02423	6.76316	5.92713	8.40999	1.11543	3.1025	4.68058	1.42115	0.641029	2.53508	0.727931	1.31328	0.345385	2.85809	3.14605	2.96354	1.447	4.43914	0.926181	1.22497	0.920125	1.21123	0.646928	0.848518	0.660256	0.978209	0.943962	0.796237	1.20596	1.7177	0.62922	2.36163	1.56396	1.3241	1.53257
CODING	KNOWN	PARTIAL:FULL	chr14	PSMC6	ENST00000445930.6	minor	9.341	0.064	-	10.8388	10.0327	6.32397	7.66093	12.6593	8.28232	10.2955	8.33689	11.3946	8.64918	9.09014	12.5628	10.468	14.5663	9.29267	10.4076	11.0461	10.2182	9.16053	10.0205	7.3644	9.34082	7.58525	8.45267	13.111	7.98148	8.50799	6.17955	5.38327	9.92245	9.75491	7.63848	4.7559	8.23876	9.63158	11.774	9.02483	9.87158	6.82027	8.52692	10.2565	7.60523	8.00724	9.78991	11.5704	9.89338	7.34078	9.98244	10.129	10.543	10.188	7.14566	9.66131	8.47861	9.44515	7.63666	10.0689	8.24491	10.2656	9.82025	10.7197	6.87081	13.6331	7.8229	13.4891	5.95844	10.0894
CODING	KNOWN	PARTIAL	chr14	MNAT1	ENST00000539616.6	minor	9.414	0.104	-	8.67108	8.28788	11.3831	5.6545	8.57564	8.97251	15.4432	15.0667	10.1675	13.5916	9.21135	9.80933	11.1777	6.24271	12.0461	13.66	9.32465	12.9071	12.4321	10.0205	9.34713	9.11842	9.96919	9.22109	14.6843	15.963	11.2004	8.59763	8.86656	12.4345	11.8158	7.96352	11.2191	12.1737	7.85344	7.98949	13.0809	7.89726	8.15758	8.21111	10.0428	5.57717	4.61023	13.6104	9.49809	8.13456	9.61293	12.1661	10.8525	10.543	8.46794	3.26659	3.22044	5.45053	11.6447	7.80637	6.60256	9.22312	6.25375	6.36989	4.55585	7.82509	7.13116	8.70851	5.08286	10.0962	6.00256
CODING	KNOWN	PARTIAL:FULL	chr14	KLHL28	NM_017658.4	major	14.095	0.645	-	13.0066	12.6499	18.9719	12.7682	13.6802	15.1842	20.5909	17.176	9.99222	15.5136	13.4534	14.2838	18.9844	12.6588	13.0786	20.5984	12.6241	11.2937	19.4116	14.2599	18.1278	16.0128	13.22	9.73337	29.3686	9.64429	13.2466	10.344	16.4665	16.2025	12.6402	13.3267	11.9507	16.1086	13.0397	12.4748	14.9062	13.8202	12.8382	18.0013	16.6668	24.5057	24.2644	19.938	19.687	16.9287	19.0511	14.6617	13.7465	13.3174	12.9665	7.55398	4.71564	9.68983	12.9386	9.84281	17.6618	9.50261	9.43962	7.69695	9.64769	10.1154	11.1162	9.59413	9.38374	9.93073	8.17369
CODING	KNOWN	PARTIAL:FULL	chr13	DNAJC3	ENST00000602402.5	major	18.004	0.826	-	13.5486	8.28788	17.3909	10.0322	6.94219	12.1934	15.5752	12.4551	14.3748	17.7102	17.6955	17.0373	22.7103	22.8899	15.3157	13.66	14.0587	9.85962	11.9959	15.93	11.8963	19.9048	14.9538	35.3475	22.2887	16.9606	19.6007	20.285	14.8832	38.8106	22.5325	32.5042	15.975	14.51	14.966	15.6986	14.3992	22.4226	11.0997	19.1066	24.1454	14.8724	35.1833	22.087	12.6066	11.8721	12.0599	14.3498	23.1521	18.3115	13.4958	19.8037	22.5431	8.47861	21.7368	28.8496	25.0897	13.4154	16.8733	19.7732	12.5956	17.5587	27.4759	12.989	30.8881	16.5512	21.7114
CODING	KNOWN	PARTIAL:SINGLE:FULL	chr12	YARS2	NM_001040436.2	major	9.75	0.863	-	8.94205	14.1766	10.1184	4.74248	9.59655	5.75161	7.91958	9.74312	10.6934	9.74749	10.0598	11.8745	10.1132	5.89589	10.8414	11.7086	12.3372	8.24623	11.9959	10.5344	10.1969	10.564	6.93509	10.5018	9.96436	8.6466	9.80034	8.86631	7.70547	9.16885	8.10619	10.4013	8.65818	5.04163	11.5579	8.40999	9.22763	15.2304	7.08774	7.10577	8.11971	7.77423	6.30873	9.9093	8.98002	11.6522	10.4868	5.61513	6.99386	6.38127	8.07101	6.53317	14.492	6.66176	10.2215	9.3337	12.7099	10.6206	14.0414	16.0574	13.6676	11.4513	11.9552	11.3653	17.399	9.93073	8.30141
CODING	KNOWN	PARTIAL:SINGLE	chr12	VEZT	XM_017019600.1	major	7.728	0.25	-	8.67108	6.32496	12.3317	4.19527	5.51291	6.21174	12.8033	9.34134	9.99222	5.21697	5.57529	6.53955	12.2423	9.01724	9.12058	10.1908	8.32046	9.68035	8.94242	6.93727	7.08116	6.67201	8.66886	9.73337	14.6843	1.99537	5.81559	4.83617	10.5554	7.03364	6.32008	10.2388	6.70704	8.11579	5.92713	5.04599	6.28696	8.60237	6.95401	5.84252	4.70088	8.95727	5.82345	6.08885	6.21693	5.49632	8.21469	3.89939	6.51152	4.71659	2.51392	7.75815	8.97122	6.66176	12.6798	6.78815	10.7292	8.66414	6.96172	7.43154	10.7197	10.4971	9.22856	8.11811	10.1657	8.44112	6.51341
CODING	KNOWN	PARTIAL:FULL	chr12	SPATS2	NM_001293286.1	minor	5.885	0.158	-	9.21302	3.70774	7.58876	7.11372	6.53382	4.83135	7.78759	3.41511	3.33074	5.62883	4.84808	5.85118	6.74213	7.80338	6.53929	6.50476	4.30369	6.45357	6.54323	4.75331	3.11571	7.89522	3.68426	6.65968	3.9333	6.65123	7.96951	5.77653	4.32773	9.16885	10.0297	8.93865	7.19483	6.51722	5.92713	4.90583	7.19958	6.06397	3.74446	5.3688	4.27353	1.85906	4.85287	5.37251	4.6627	2.41838	3.49561	5.1472	7.71736	9.98808	3.57241	5.71653	4.14056	5.45053	6.21051	8.14578	5.28204	6.009	6.37174	6.36989	7.10177	6.67995	5.03376	4.72326	5.86484	6.12395	7.15198
CODING	KNOWN	PARTIAL:FULL	chr12	ISCU	NM_213595.3	minor	21.607	0.383	-	10.2969	27.699	10.7508	29.1845	14.9053	15.1842	15.7072	8.63823	5.60967	7.82545	6.4237	16.0047	31.2267	5.54907	30.1151	17.9965	25.3917	33.8812	34.0248	58.7099	51.2676	10.1192	19.7217	11.0141	67.1283	51.547	20.7853	7.92594	28.8163	13.0625	16.3498	19.1775	30.6085	10.3292	5.48259	2.24266	13.0809	21.5764	2.00596	22.4226	8.54706	12.6754	23.5364	13.2522	9.67079	18.6875	11.3607	5.92708	6.27035	6.93616	8.86488	11.0247	20.9328	16.3516	21.6074	47.517	25.0897	128.145	30.2068	18.048	29.881	44.4694	14.4721	9.15132	12.7071	28.9646	33.5888
CODING	KNOWN	PARTIAL:SINGLE	chr12	GPN3	XM_005253896.4	minor	8.586	0.108	-	8.67108	8.72409	5.69157	4.92488	4.28782	6.21174	11.2194	10.2453	6.83678	7.2763	4.96928	7.22793	8.6938	9.36406	4.47425	6.28794	5.73825	4.30238	5.23459	4.88178	9.06388	7.78402	4.98459	13.0632	9.43992	13.3025	8.0772	9.94101	7.59991	7.15924	5.22094	7.31344	5.97536	7.50096	6.66802	6.30749	8.61922	7.61522	4.81431	6.31624	4.05985	7.43622	3.8823	8.8348	6.73501	5.27647	8.91381	8.26671	8.68203	5.54893	6.08633	13.4747	16.2172	11.5067	13.068	12.8975	12.5449	18.1667	10.8556	14.1996	13.1316	12.2148	15.7305	16.0886	9.77473	10.4273	9.1954
CODING	KNOWN	PARTIAL	chr11	FANCF	NM_022725.3	major	7.034	1	-	8.67108	10.0327	7.58876	4.56008	6.12546	7.13199	13.7273	12.3547	4.20725	4.8051	6.4237	4.30234	5.85501	4.85544	5.67885	6.93841	5.30788	4.84018	8.06999	7.96501	5.38168	7.56162	6.0682	8.96495	8.12882	11.3071	8.50799	8.06028	4.74995	5.90323	9.20534	7.801	4.26812	4.79569	4.29717	5.32633	5.57714	6.9101	4.68058	5.2109	2.99147	3.04209	3.8823	4.29801	5.35347	7.69485	4.89386	3.43147	5.30568	5.54893	3.30779	7.55398	10.2364	3.63369	8.28068	9.67311	9.40864	9.08337	11.4455	9.15672	11.5236	10.4971	13.6331	9.74173	7.0378	9.26868	9.1954
CODING	KNOWN	PARTIAL	chr10	BMS1	XM_005271849.3	minor	8.699	0.182	-	8.67108	9.37839	6.95637	8.57295	9.80074	8.51238	9.10752	10.848	12.6217	9.47292	12.605	9.63724	7.09698	14.3929	8.43224	9.10667	7.45972	7.70843	7.19756	12.5899	8.21414	8.89602	9.31902	6.40353	10.2266	9.31172	15.7236	11.4187	6.0166	12.0577	6.45747	6.50084	8.1704	9.09952	7.40891	11.6338	9.22763	9.73056	5.2155	5.2109	7.47868	5.57717	6.79402	10.2675	7.42578	7.25515	7.34078	11.0743	11.576	10.8204	6.61558	0.816647	6.09583	4.2393	7.50437	6.78815	10.234	6.56798	7.31571	7.16613	5.35983	8.97022	11.5357	10.3321	15.4441	8.93766	6.89655
CODING	KNOWN	PARTIAL	chr1	TPM3	NR_103461.1	minor	11.687	0.038	-	8.67108	6.97927	9.48596	5.10729	9.39237	10.813	8.71154	6.22756	8.9404	9.06105	7.15091	9.63724	7.09698	8.49702	8.43224	6.50476	6.31207	15.4169	14.177	8.86429	10.4801	9.56322	8.88558	6.40353	10.751	15.2978	16.1544	12.7621	13.9332	16.7049	12.6402	17.2272	16.4627	7.74689	9.63158	5.46649	11.6613	10.7177	8.82624	8.0532	11.7522	9.12627	9.70574	5.4919	5.35347	5.05662	4.36951	8.11074	5.54685	6.38127	6.8802	20.0078	20.2427	11.5067	16.0438	17.4795	19.1474	12.4372	24.897	17.5172	15.1415	25.5747	20.7643	17.5646	27.1737	14.7306	20.1788
CODING	KNOWN	PARTIAL	chr1	SFPQ	XM_005271115.4	minor	6.082	0.067	-	8.67108	4.36204	12.9641	3.28326	4.492	7.59212	13.7273	10.5467	5.08376	7.13901	4.60567	2.92559	4.61304	6.24271	4.99051	6.72159	3.44295	4.66091	8.5062	1.67008	5.66493	5.67121	3.46754	6.14739	12.3243	8.31404	7.43103	5.77653	11.3999	3.26562	5.63312	8.12604	9.99959	11.8048	5.48259	7.84932	4.36031	8.88442	7.48893	4.89508	7.47868	7.77423	6.79402	5.96946	2.07231	9.67353	5.59298	5.1472	2.89401	5.54893	3.17548	1.63329	3.33545	6.05615	7.63375	3.90318	5.77724	6.009	5.66377	2.38871	4.95784	4.58054	6.92142	3.98525	5.08286	4.13781	3.06513
CODING	KNOWN	PARTIAL:SINGLE	chr1	PLOD1	NM_001316320.1	major	9.792	0.641	-	8.67108	8.72409	5.37538	4.56008	4.492	8.51238	10.4274	5.92622	6.48618	7.13901	6.3025	3.78606	13.3068	9.19065	12.0461	6.28794	8.32046	8.06696	11.1235	7.70808	5.66493	4.78161	7.36853	9.98951	5.76884	9.97685	14.539	15.0459	15.5165	12.0577	10.0297	18.0398	19.6333	7.13206	6.22348	5.18616	4.86732	5.78192	6.01789	10.5797	2.77779	8.61926	8.73517	5.01435	2.76308	2.85809	3.67039	5.45915	3.37634	5.27148	7.01252	12.2497	18.9776	10.9011	14.8794	15.9521	18.157	18.3065	15.1034	16.4556	11.1216	18.3222	17.8279	10.6273	21.5044	15.5581	13.9208
CODING	KNOWN	PARTIAL	chr1	MRPL20	ENST00000482352.1	minor	4.724	0.012	-	8.67108	5.88876	6.00777	4.56008	8.37146	7.13199	5.54371	4.72089	4.03195	6.45257	9.69615	3.26978	6.03243	3.29476	10.4973	6.50476	5.30788	4.30238	4.36216	7.57961	5.66493	6.00481	5.20131	8.70881	1.57332	10.9745	5.81559	5.6422	3.58885	8.16404	5.22094	5.36319	3.90228	4.67273	4.88988	3.92466	5.57714	5.6409	4.68058	4.57927	4.48721	6.5912	1.69851	3.93984	5.35347	4.17721	4.36951	4.67927	6.51152	3.32936	5.16015	2.24578	0.805109	1.81684	1.94079	1.69704	1.48558	1.39744	0.589976	2.52142	1.47395	2.29027	1.67792	5.75648	2.15044	2.6482	3.7037
CODING	KNOWN	PARTIAL	chr1	HIST2H4B	ENST00000579512.2	minor	5.612	0.265	-	8.67108	6.76117	6.64017	7.29612	3.47109	4.37122	3.95979	3.01333	5.96027	10.2966	7.02971	1.20465	9.04865	7.62998	7.22763	6.72159	9.1812	3.94385	7.41566	7.57961	5.66493	10.4528	6.71836	14.8562	3.67108	12.9699	11.6312	4.29882	1.89998	8.54084	6.86965	5.20067	5.36563	1.59856	4.00081	7.70915	4.56311	8.60237	3.61073	4.10555	4.70088	2.53508	7.52195	4.65618	5.00809	1.75882	2.44693	1.40378	6.75269	8.3234	4.63091	3.26659	8.05109	1.81684	3.10526	3.73348	4.78685	4.33207	7.07972	2.91953	3.61788	4.19883	2.51688	4.13285	5.86484	3.64127	3.44828
CODING	KNOWN	PARTIAL	chr1	FCRLA	NM_001184867.1	minor	7.947	0.025	-	8.67108	3.70774	3.79438	3.46566	0.612546	17.0248	9.76748	8.23645	12.0958	13.5916	6.5449	3.26978	7.09698	12.1386	2.40921	6.07111	1.72147	1.97192	7.63377	11.4336	5.09843	10.7864	8.01869	6.40353	2.09776	5.65355	8.0772	4.83617	1.26665	13.3137	2.47308	2.43781	7.07288	3.44306	7.11255	18.7823	12.6753	8.17931	3.8782	7.42158	10.2565	5.74617	7.03666	13.1328	7.42578	13.6309	12.4094	22.3045	3.37634	16.0919	9.79106	11.2289	9.66131	3.02807	1.8114	7.80637	6.76762	1.53719	10.0296	6.6353	2.41192	12.7873	12.1649	15.7934	9.97022	6.45498	12.8991
CODING	KNOWN	PARTIAL:FULL	chr1	DEPDC1	ENST00000370966.9	major	11.213	0.65	-	11.9227	12.4318	8.53736	7.11372	4.69619	6.90193	14.3872	9.64267	15.4266	17.9848	6.66611	9.80933	7.09698	16.8206	10.3252	8.88984	9.75502	5.01944	8.06999	7.32267	7.08116	12.8992	8.45214	11.5264	5.50662	10.642	12.8158	15.1802	4.96105	13.5649	12.3654	8.45109	12.5605	3.689	10.817	11.9141	18.0497	16.7817	10.9659	8.84273	9.40177	4.56314	3.8823	17.6696	20.5504	7.91471	7.51556	12.946	11.576	15.2596	14.422	13.0663	17.5974	6.66176	7.89253	16.2916	15.1859	6.14874	14.8674	18.048	8.30773	11.6422	16.5695	16.679	24.0458	6.95151	9.70626
CODING	KNOWN	PARTIAL:SINGLE:FULL	chr1	ABCB10	XM_011544135.2	major	7.98	0.73	-	10.0259	9.37839	7.90496	5.6545	4.90037	6.21174	12.5393	10.0444	7.18738	7.55088	5.33288	5.67909	7.09698	9.88429	5.16259	4.77016	5.16442	8.96329	7.41566	4.11097	7.3644	9.11842	3.25082	10.2457	11.0132	5.98611	8.40029	6.98558	9.07767	8.54084	5.9079	13.6518	9.7557	7.99282	10.2243	7.70915	5.98275	10.4357	9.36116	6.63205	8.54706	6.7602	5.82345	7.52152	5.69886	7.03529	6.99122	4.99122	8.19969	8.3234	7.40945	6.32901	10.8115	7.87299	6.08113	6.78815	6.93268	9.22312	9.79361	9.02401	11.9256	10.4971	11.5357	8.85612	14.2711	5.62742	9.1954
CODING	KNOWN	FULL:PARTIAL	chr9	ASS1	NM_054012.3	major	56.01	0.724	-	8.94205	5.01635	98.6539	23.7124	0.408364	141.49	135.689	218.969	8.4145	4.66781	6.4237	15.8326	33.7107	4.50862	25.4688	110.798	61.9731	169.048	91.8234	8.47889	162.3	11.7872	2.60066	8.70881	141.861	5.98611	3.87706	6.7169	169.731	10.0481	39.157	133.592	128.409	183.343	8.44615	2.523	11.4585	3.94863	27.1474	19.7382	28.2053	56.4477	656.108	8.95419	2.07231	16.9287	8.38947	9.35854	4.09985	26.08	7.54176	1.22497	5.98081	26.647	188.774	2.03644	10.234	279.209	24.661	2.52142	60.5661	2.09941	30.4123	10.1845	5.47385	18.2063	4.85313
CODING	KNOWN	FULL	chr8	FAM49B	XM_011517122.2	minor	5.51	0.164	-	8.67108	8.94219	7.90496	3.46566	2.85855	3.68103	11.0874	7.83467	4.38255	6.17799	4.24207	3.26978	4.61304	4.33521	5.85094	4.55333	3.29949	3.76458	4.36216	4.23944	5.38168	4.78161	6.0682	3.84212	3.9333	5.65355	4.73862	2.41808	3.16663	4.39602	4.25918	5.03815	4.9998	3.44306	2.66721	2.24266	2.94067	5.92295	3.477	2.21068	1.49574	1.52105	1.94115	3.82045	4.6627	2.63824	2.62171	3.58744	2.17051	3.88425	2.11699	7.34982	16.4472	3.02807	9.057	9.3337	6.93268	7.40644	15.2214	9.15672	7.63776	7.63423	16.5695	8.11811	12.5117	4.63434	8.55683
CODING	KNOWN	FULL:SINGLE:PARTIAL	chr7	XRCC2	NM_005431.1	major	10.332	0.902	-	8.94205	8.50598	6.00777	4.56008	5.7171	6.67187	12.5393	10.1449	20.6856	18.3967	17.9379	6.53955	6.38728	40.2308	2.40921	7.58889	4.16023	6.45357	8.5062	3.72557	3.6822	8.56242	7.15181	12.0386	7.60438	7.31635	22.5085	16.2549	3.90551	12.4345	6.45747	6.17579	7.31677	7.00909	14.0769	19.9036	21.3959	17.4868	8.02385	8.52692	10.0428	5.57717	5.09552	16.5951	15.8877	13.1912	12.2346	14.8177	14.2289	13.04	15.7451	6.9415	11.9616	6.66176	4.65788	9.3337	10.234	3.07437	11.7995	10.3511	3.48389	5.53482	8.59934	8.85612	14.2711	7.77907	8.30141
CODING	KNOWN	FULL	chr7	BUD31	NM_003910.3	minor	21.609	0.091	-	8.67108	10.4689	13.5965	12.9506	9.59655	17.2548	31.5463	17.9796	9.64161	9.88478	9.93856	10.1535	15.0811	10.7513	16.8645	13.2264	17.3582	35.3154	30.7532	16.8293	40.221	9.45202	10.1859	13.5755	30.942	30.9282	23.1546	17.0609	37.5773	18.3377	23.4942	40.1427	39.8764	30.1268	12.1506	12.615	15.5146	10.1536	10.8322	12.1588	17.7351	24.8437	26.4482	10.3869	10.8796	12.3118	7.51556	14.6617	9.88787	12.2076	9.52644	20.8245	29.444	20.5909	70.127	26.1344	28.7211	70.8503	32.9207	23.489	36.9828	31.4912	29.9928	19.9263	25.8053	42.2056	25.5428
CODING	KNOWN	FULL	chr6	RARS2	XM_017011079.1	minor	9.28	0.147	-	8.67108	7.41547	6.64017	6.20171	7.14637	10.583	5.41171	4.01778	6.83678	9.6102	10.6658	6.02327	12.952	8.49702	7.91598	5.20381	9.61156	9.50109	8.94242	11.1767	9.34713	7.11682	12.3531	9.22109	8.65326	12.3048	11.4158	14.7772	13.1943	17.8353	10.5793	8.61361	9.99959	5.41053	7.26073	9.39115	6.08415	6.06397	7.08774	10.8955	10.6838	10.4783	13.588	6.92457	7.0804	5.49632	9.08859	9.04659	6.99386	5.54893	3.70473	6.9415	11.2715	13.3235	9.57454	8.65489	14.1955	6.98721	10.7376	9.15672	6.69979	13.169	12.3747	7.3801	16.8125	10.4273	14.8148
CODING	KNOWN	FULL:PARTIAL	chr6	GMNN	ENST00000356509.7	minor	9.345	0.122	-	11.1098	7.85168	9.48596	10.5794	6.12546	14.4941	3.43182	4.11822	21.2115	12.2187	18.1803	17.5535	6.20986	11.2716	6.71137	9.10667	6.02516	5.01944	5.88891	13.3607	11.0466	9.67442	9.96919	11.2702	6.81772	9.64429	11.5235	12.3591	5.38327	13.3137	8.93055	7.96352	6.95093	5.16459	10.0761	14.4371	11.7627	11.4228	6.55281	6.00043	4.91456	2.53508	3.63965	9.43175	14.8516	9.67353	6.11732	12.634	9.6467	7.7685	14.1573	7.75815	15.9872	6.66176	7.76314	10.6913	5.9423	3.91284	12.0355	13.2706	5.62782	6.67995	8.17986	11.0701	12.3162	1.65512	10.9834
CODING	KNOWN	FULL:SINGLE	chr4	LSM6	ENST00000502781.5	minor	10.59	0.03	-	8.67108	10.2508	8.22116	7.11372	8.77983	6.90193	8.05157	6.62934	9.99222	7.00172	11.6354	12.3907	6.91955	16.6472	7.39972	6.28794	6.45553	10.0389	8.06999	8.60735	7.9309	10.3416	9.75247	11.0141	10.2266	11.9722	14.7544	9.80667	6.0166	7.91284	8.24358	10.0763	10.8532	6.39426	13.9287	11.774	8.82202	13.5382	5.08177	6.00043	6.83765	5.07015	5.82345	6.44702	10.1889	5.05662	5.4182	9.35854	14.7112	10.2655	7.40945	24.0911	27.2587	16.3516	11.7741	12.7278	13.8654	9.78209	21.0032	21.3657	9.5137	18.3222	12.1649	15.6458	10.5567	11.9169	16.092
CODING	KNOWN	FULL:PARTIAL	chr4	DNAJB14	ENST00000442697.6	major	27.339	0.878	-	13.8195	17.2301	19.9205	14.4098	15.9262	17.0248	20.7229	14.464	17.5302	18.9458	15.2714	37.8606	23.5975	15.6068	20.9945	24.2844	20.5142	22.4082	28.7902	26.3359	25.4922	26.0209	24.923	23.8211	39.333	39.5748	36.4013	30.2261	32.7218	42.5786	37.5083	35.7546	30.6085	15.4938	20.004	21.025	26.5675	23.6918	16.3152	23.6859	29.4874	24.3367	30.0878	20.1768	12.7793	11.8721	14.8563	23.5523	19.0522	19.4213	14.9512	30.0118	25.9935	33.9144	42.0503	42.0865	49.6842	36.613	40.8264	31.9822	40.3327	40.2706	45.5136	35.5721	54.152	38.7299	45.977
CODING	KNOWN	FULL:PARTIAL	chr3	TBC1D23	NM_018309.4	minor	11.404	0.252	-	10.0259	8.94219	13.5965	11.6738	14.9053	14.4941	12.0114	6.93067	10.8687	17.0238	14.3018	13.0791	11.8874	9.36406	10.1531	12.359	13.7718	10.9352	13.3046	15.93	8.21414	14.0112	13.4367	21.0036	13.8977	7.31635	13.3543	10.2097	7.28325	25.3713	15.388	13.9768	5.85342	5.77943	16.0032	13.3158	17.137	14.6663	8.42504	9.31645	11.5385	8.95727	10.191	10.6256	8.46194	9.67353	13.4581	10.1384	16.1582	16.0919	7.01252	9.5956	9.77633	2.42246	7.50437	8.14578	8.25319	5.31028	8.96764	8.36048	8.70972	5.91653	12.5844	6.05168	14.0756	12.7444	13.7931
CODING	KNOWN	FULL:PARTIAL	chr22	HMGXB4	ENST00000418170.5	minor	10.351	0.236	-	11.9227	12.2137	7.58876	13.133	7.14637	9.89277	7.91958	7.43289	22.0881	17.8475	10.9082	14.2838	8.51637	18.2079	5.33468	7.58889	15.0629	3.76458	8.5062	8.60735	8.21414	9.56322	11.0528	8.70881	8.91548	13.3025	12.062	15.4489	9.28878	10.4249	9.20534	4.87563	5.60953	7.62392	12.8915	13.8765	12.5739	12.692	13.6405	6.94786	10.4701	7.77423	5.09552	14.9236	12.4339	13.8507	14.5068	12.4781	13.5054	11.0979	11.6434	6.53317	11.6166	4.84492	3.49341	10.1822	11.3894	5.72951	11.5635	10.4838	5.89581	7.06166	9.64804	12.251	13.6846	7.77907	8.68455
CODING	KNOWN	FULL	chr2	ZC3H15	XM_017004502.1	minor	4.912	0.017	-	8.67108	4.79825	4.74298	2.37124	4.08364	4.83135	3.8278	6.22756	7.18738	6.45257	3.51486	3.26978	4.08076	6.24271	3.7859	2.81873	3.5864	4.66091	6.76134	3.46863	4.24869	4.55921	3.46754	7.17196	5.76884	4.98842	3.55397	6.04521	6.33326	6.53123	3.9844	3.0879	3.41449	5.16459	6.66802	4.90583	3.44769	7.47419	5.34923	2.6844	4.70088	4.39413	6.79402	4.4174	2.245	5.05662	5.94254	4.99122	6.02919	5.54893	2.91086	6.12485	6.32586	4.84492	5.69297	3.22437	4.29166	4.05258	5.30979	3.71577	5.49382	4.19883	6.2922	8.11811	6.84231	4.13781	3.19285
CODING	KNOWN	FULL	chr2	TPRKB	XM_011532879.2	minor	6.222	0.042	-	8.67108	7.41547	7.27257	5.6545	8.16728	9.6627	7.25961	6.93067	11.7452	8.64918	7.15091	5.16281	4.79046	9.71088	4.30216	3.68603	4.87751	2.50972	3.70783	7.32267	4.81519	5.78241	4.55115	8.19652	2.6222	5.65355	9.80034	8.46329	2.21664	6.40563	4.12179	2.76286	4.9998	3.19713	7.70526	10.6527	10.2417	7.33317	5.2155	4.89508	2.13676	3.71811	2.66908	6.44702	4.6627	5.93603	5.4182	5.92708	8.19969	5.54893	6.08633	6.32901	8.39614	3.63369	4.01096	10.0125	8.41826	4.05258	9.20363	9.95296	4.95784	4.77139	8.80908	8.11811	6.06033	2.97922	6.13027
CODING	KNOWN	FULL:PARTIAL	chr2	COQ10B	NM_025147.4	major	21.228	0.56	-	10.0259	14.6128	17.0747	12.0386	15.5178	20.7058	14.6512	9.14045	12.797	14.8272	17.2107	30.1164	20.049	11.6184	17.5528	11.4917	19.2231	25.635	24.4281	22.4819	24.6424	14.7896	18.8548	13.5755	24.9109	24.6096	24.1239	25.9272	32.5107	27.7577	23.9064	33.9669	22.5601	13.6493	13.0397	12.8953	12.6753	17.6278	11.6346	22.1068	24.1454	29.2379	29.3599	10.0287	8.80732	7.03529	12.4094	12.4781	16.8817	15.8145	12.1727	23.2744	22.5431	30.8863	40.3683	25.795	34.0032	39.4079	32.5667	26.4085	24.5212	33.2089	31.6707	27.6016	35.58	21.1856	37.931
CODING	KNOWN	FULL:PARTIAL	chr19	ZNF552	ENST00000391701.1	major	8.374	0.914	-	9.75496	7.19737	6.32397	7.11372	7.55473	7.59212	9.5035	9.944	12.4464	10.5712	8.12053	6.36746	10.2906	9.71088	6.3672	9.75714	7.89009	9.32182	9.81485	7.83655	6.79791	6.22721	7.80197	7.94038	11.7999	7.31635	10.1234	7.25425	10.5554	8.28964	9.48012	7.96352	9.14597	6.02536	11.7061	8.55015	10.3431	10.8587	12.0358	9.47436	7.69235	8.95727	13.8307	7.28274	10.8796	11.2125	8.56425	10.2944	10.129	11.3753	7.40945	3.67491	5.1757	7.26738	10.739	4.92141	6.76762	5.03079	5.89976	5.57366	6.2978	5.91653	4.61428	7.08489	9.77473	7.44805	4.08685
CODING	KNOWN	FULL	chr19	GEMIN7	NM_001319054.1	minor	12.683	0.207	-	8.67108	8.50598	8.85356	6.0193	7.14637	10.813	6.73164	7.83467	5.25906	6.86443	9.93856	7.9163	9.4035	7.28316	10.8414	6.50476	8.32046	16.4925	17.2305	17.0862	17.278	9.89682	9.53574	13.0632	10.751	23.6119	17.4468	15.4489	26.8108	19.9705	21.8455	20.1526	19.2675	12.6655	8.1498	8.40999	11.5599	8.03828	12.0358	9.31645	13.889	12.1684	13.588	4.65618	5.00809	5.05662	3.67039	6.08305	7.95853	11.0979	7.14483	8.77895	23.1181	14.5348	13.7149	18.1583	18.3221	16.0706	20.6492	21.8965	15.9455	17.177	14.0526	18.155	16.4215	17.3788	22.0945
CODING	KNOWN	FULL	chr19	CAPNS1	NM_001302633.1	minor	7.309	0.19	-	8.67108	6.76117	5.05918	3.83047	10.6175	6.4418	11.7474	7.33245	4.03195	7.68816	3.99966	11.1861	9.93577	6.0693	15.1436	9.54032	6.02516	8.24623	10.9054	5.90953	9.91362	7.11682	4.33443	5.12283	5.2444	8.31404	4.30784	6.17955	8.12768	7.66164	7.00705	6.82588	7.56067	5.28756	4.14899	4.20499	4.0561	4.93579	5.75043	7.73739	4.70088	4.39413	2.91172	3.82045	1.72693	3.07794	2.09737	5.92708	3.37634	5.27148	4.76322	6.32901	11.5016	5.45053	10.739	7.46696	9.40864	11.5988	11.0916	11.4127	17.1515	11.8331	11.1162	9.88933	8.99275	10.0962	10.6003
CODING	KNOWN	FULL	chr17	GNGT2	NM_001198754.1	major	15.841	0.647	-	8.67108	10.2508	16.1261	16.2339	10.6175	7.82219	9.89947	11.8524	13.323	15.7882	10.4234	20.1349	16.6779	10.7513	15.4878	13.2264	19.6535	16.1339	17.0124	18.4994	16.4283	14.2336	20.5885	13.0632	12.8488	23.6119	16.6929	11.4187	12.4554	16.3281	13.8767	16.0896	22.9259	9.59139	10.3725	13.3158	16.3258	14.1023	16.7164	19.1066	14.53	18.5906	13.588	17.5502	13.8154	9.45368	10.3121	19.029	17.1229	13.5949	16.4066	12.0455	15.7571	16.9572	11.2566	20.8735	21.7884	18.8655	25.369	11.0146	24.3872	27.6741	21.1837	15.7934	20.7224	25.8199	19.1571
CODING	KNOWN	FULL:PARTIAL:SINGLE	chr17	CCDC43	NM_144609.2	major	13.413	0.831	-	15.4454	13.0861	12.3317	14.045	12.6593	17.2548	13.9913	11.2498	12.6217	14.9645	11.5142	14.9721	9.75835	15.7802	9.80893	12.7927	8.75083	12.0108	13.7408	13.8745	9.63037	11.4536	5.41804	11.7825	17.3065	15.6304	16.2621	12.8964	19.7387	11.6809	12.7776	10.4013	14.8774	19.4287	13.0397	13.3158	17.644	19.3201	11.902	9.63226	17.7351	12.1684	14.316	13.0134	13.6427	8.79412	7.69034	18.0932	9.6467	12.2076	10.3203	14.0872	16.4472	7.87299	16.0438	15.2733	14.3606	10.7603	15.6934	18.3134	11.9256	11.8331	14.6818	14.0222	20.5269	9.59971	14.8148
CODING	KNOWN	FULL	chr17	AMZ2	XM_005257435.4	minor	10.525	0.108	-	8.67108	17.012	13.2803	18.9699	10.6175	10.583	9.10752	11.3502	13.1477	12.356	10.9082	11.5303	8.16153	7.10975	10.3252	8.67302	10.0419	7.17063	8.94242	7.96501	11.0466	11.4536	17.7712	10.2457	16.5199	11.3071	10.0157	7.52293	10.8721	10.4249	9.61751	12.5141	9.51181	8.23876	13.0397	13.7363	9.43044	10.0126	15.7802	11.3692	10.0428	10.4783	8.49253	9.67052	13.9881	12.9713	11.8851	12.4781	6.99386	5.27148	13.6281	4.2874	9.54629	13.9291	13.9737	6.95785	9.07851	10.2013	5.78177	5.44095	9.78169	10.4971	5.87272	7.6753	9.97022	10.7583	9.1954
CODING	KNOWN	FULL:PARTIAL:SINGLE	chr16	COQ9	NM_020312.3	major	19.62	1	-	14.9034	16.3577	15.8099	14.045	17.5597	17.0248	26.3986	15.9707	17.3549	18.534	16.4835	20.4791	19.1618	21.3292	23.2317	14.961	17.2147	16.3132	21.5927	15.0308	24.6424	18.348	15.3872	16.393	20.4532	18.2909	20.1392	21.3597	24.6997	26.3761	21.9829	21.1277	21.8284	16.9694	20.8931	11.9141	24.0324	25.9481	27.1474	15.0011	16.0257	18.7596	16.2571	16.9533	11.7431	13.8507	13.9824	19.6529	14.9524	15.8145	14.5543	16.9454	20.8178	13.3235	28.2061	31.7346	22.2836	23.0578	25.841	24.4179	20.6353	25.193	20.3448	22.1403	28.3467	23.6682	22.3499
CODING	KNOWN	FULL:PARTIAL	chr16	CKLF	NM_016951.3	minor	19.155	0.237	-	13.0066	17.4482	31.3037	54.7209	5.51291	31.7489	27.9825	26.3165	18.2314	32.2628	28.7249	47.3257	45.7755	20.809	9.12058	9.32349	48.9186	11.1145	10.9054	12.3329	3.96545	12.1208	27.7403	30.2247	2.88442	5.98611	10.0157	22.1658	10.661	27.7577	17.0367	28.9287	32.8035	11.5589	22.0785	30.5563	10.0389	13.1151	34.1014	29.0547	12.8206	11.8304	12.1322	20.4156	30.2212	13.411	27.091	4.67927	5.54685	8.60084	19.4498	16.5371	10.4664	6.66176	24.4539	28.6799	25.4198	14.5334	9.55762	20.1713	10.5857	4.19883	1.25844	18.893	16.4215	10.7583	12.8991
CODING	KNOWN	FULL:PARTIAL	chr16	CKLF	ENST00000264001.8	minor	15.325	0.19	-	8.94205	12.6499	30.6713	37.9398	3.67528	25.7672	18.611	24.3076	13.8489	24.5747	24.4828	36.3117	23.2426	12.4854	6.19511	12.359	39.7374	11.6523	7.85188	9.24969	4.53194	10.2304	25.7899	24.3334	3.14664	4.65586	8.0772	17.4639	7.70547	26.8785	15.1132	21.2902	34.1449	9.22249	16.2996	23.4078	10.3431	7.75624	29.2871	23.8438	10.8975	12.1684	10.4337	19.8186	23.1408	13.1912	17.8276	5.61513	4.58218	6.38127	17.0682	4.08323	9.43128	2.42246	21.3486	20.5341	20.1378	11.0398	7.31571	17.2518	11.1216	3.81712	1.88766	16.679	13.6846	8.1101	8.68455
CODING	KNOWN	FULL:PARTIAL	chr15	MRPS11	NM_001321970.1	minor	10.458	0.222	-	10.2969	12.6499	6.64017	8.02574	9.18819	6.21174	9.23951	8.33689	8.2392	8.23732	13.211	13.9396	8.87122	11.6184	10.1531	8.88984	9.1812	11.8315	13.7408	10.4059	11.8963	11.3424	6.71836	12.0386	14.1599	12.3048	8.0772	10.344	10.1332	9.67125	9.75491	8.93865	13.536	8.23876	9.92794	7.84932	11.8641	13.6792	9.36116	8.52692	11.1112	11.3233	9.4631	8.11846	5.52616	7.475	7.69034	7.33086	7.71736	7.49106	7.27714	8.98312	12.8817	9.08422	10.3509	16.9704	13.5352	9.78209	12.1535	14.465	13.3996	15.841	13.0039	11.8082	13.6846	12.7444	14.1762
CODING	KNOWN	FULL	chr14	TDP1	NM_018319.3	minor	7.534	0.135	-	8.67108	9.16029	6.00777	7.11372	4.08364	7.36206	5.93968	3.81689	8.2392	7.41359	9.69615	6.71165	3.37107	8.67043	3.26964	8.45619	4.30369	4.30238	7.41566	10.7913	5.66493	7.22802	9.53574	10.5018	3.67108	4.98842	9.80034	3.8958	8.02213	12.1833	6.86965	4.22554	8.04845	8.85359	12.0024	12.615	12.0669	7.61522	7.62266	7.57949	5.55559	2.87309	4.36758	5.61129	14.6789	5.93603	7.69034	10.4504	8.68203	6.65872	10.8496	8.37063	12.4217	3.02807	4.14034	4.07289	8.58332	7.12695	9.08563	10.7492	6.1638	6.29824	6.71168	6.64209	11.1432	8.27561	10.8557
CODING	KNOWN	FULL	chr12	WASHC3	ENST00000545679.5	minor	12.329	0.145	-	8.67108	10.9051	9.48596	10.2146	11.0258	10.813	14.3872	13.56	8.2392	14.9645	5.93889	11.8745	12.7746	6.41612	14.6274	11.9254	7.45972	16.6717	16.7943	9.24969	13.5958	13.9	16.6876	8.19652	12.5866	8.97916	13.3543	7.11991	11.8221	16.5793	12.228	17.0647	15.2433	12.0507	12.5951	19.7635	15.109	8.7434	14.1755	10.106	7.90603	13.1824	17.4703	12.6553	12.0885	7.25515	9.08859	14.1938	14.7112	10.8204	16.0097	7.14566	14.0319	14.5348	14.8794	9.5034	20.4679	21.6604	10.7376	11.0146	10.7197	17.177	8.59934	10.3321	9.18824	13.4065	11.3665
CODING	KNOWN	FULL:PARTIAL	chr12	STAT2	NM_005419.3	minor	15.384	0.391	-	10.0259	9.16029	12.9641	9.30256	16.5387	18.4051	10.9554	6.72978	7.71329	15.239	11.1506	21.8559	13.8391	8.32361	13.939	11.9254	16.7844	14.6998	18.7573	12.076	17.278	18.1256	17.121	12.0386	14.6843	18.2909	23.8008	15.4489	13.7221	26.6273	21.0211	16.5771	20.8528	5.53349	6.37166	13.1756	20.3819	12.692	11.2334	15.4748	17.5215	22.8157	20.8673	12.6553	9.3254	7.475	8.91381	16.0655	11.0937	16.6468	9.26181	13.2705	14.837	16.9572	14.6206	13.9157	31.032	15.2321	17.1093	12.4744	15.9455	19.0856	24.1201	19.0406	24.0458	18.8684	26.6922
CODING	KNOWN	FULL:PARTIAL	chr12	ITFG2	NM_018463.3	major	9.349	0.423	-	10.2969	11.9956	6.95637	10.0322	16.9471	12.1934	10.2955	9.04	9.46631	10.4339	9.69615	7.57211	8.6938	11.7918	7.22763	8.88984	9.46811	6.09504	9.81485	9.76356	11.3299	10.2304	12.3531	11.7825	14.6843	13.3025	7.86181	6.85124	6.96659	8.41524	9.20534	4.06302	7.43872	8.85359	10.3725	10.6527	8.82202	10.1536	8.55878	7.26367	9.82912	9.46428	8.49253	6.56641	11.225	11.2125	6.64166	9.82647	10.8525	9.71063	10.5849	4.08323	11.5016	4.84492	11.6447	9.3337	8.58332	5.17054	10.3836	7.03342	7.23577	7.63423	9.85778	7.9705	11.1432	10.7583	8.93998
CODING	KNOWN	FULL:PARTIAL	chr11	MSANTD4	NM_001318750.1	major	12.48	0.614	-	9.75496	15.2671	13.9127	10.397	15.5178	9.89277	11.7474	9.14045	11.2193	10.0221	12.1202	20.1349	14.7262	15.26	12.9065	16.0451	9.03774	18.4644	18.5392	12.7183	15.2953	13.5664	11.9197	10.7579	22.8131	11.6397	9.15416	10.747	18.1553	11.6809	14.2889	9.42621	12.9263	14.3871	14.8178	14.0166	13.7907	14.8074	16.8501	13.2641	13.6753	17.5765	14.8013	15.2818	19.1689	21.1059	15.5555	10.9183	11.576	10.543	13.6281	6.73734	5.06069	12.1123	10.739	5.93963	7.59294	9.50261	8.02368	5.04283	7.50376	9.54279	7.97012	9.59413	9.77473	8.27561	7.79055
CODING	KNOWN	FULL	chr11	IMMP1L	ENST00000526776.5	minor	8.248	0.144	-	8.67108	8.28788	7.58876	12.7682	7.35055	8.51238	7.65559	6.02667	10.6934	5.21697	11.393	8.26049	5.50016	7.28316	7.22763	12.1422	7.31626	8.60476	5.23459	13.8745	10.1969	7.33922	10.4026	10.2457	9.1777	9.31172	9.15416	11.2844	5.48883	7.15924	10.0297	4.55059	5.36563	5.53349	8.74251	9.95182	9.12623	11.1408	4.41312	3.63184	4.70088	4.39413	6.55138	9.78991	5.52616	5.71618	5.4182	7.01891	6.75269	6.38127	9.26181	8.37063	12.0766	9.08422	7.50437	13.9157	8.74839	4.47181	8.14167	14.5977	7.77175	7.25252	4.1948	11.2177	8.99275	9.59971	13.2823
CODING	KNOWN	FULL	chr11	EI24	ENST00000618552.4	minor	5.782	0.358	-	8.67108	6.10686	4.11058	2.37124	5.7171	6.21174	8.31556	5.32356	5.43436	5.49155	4.60567	6.19537	5.85501	5.89589	8.08806	3.46921	5.8817	4.48164	4.79837	3.46863	4.53194	7.67282	4.76787	5.63511	5.2444	7.31635	3.44627	2.55242	9.28878	5.40083	4.53397	5.52571	4.39006	4.91866	5.18623	3.22383	3.34628	3.24352	4.27939	4.42137	2.99147	3.2111	2.42644	4.53679	5.00809	6.81544	5.06864	3.43147	2.41167	2.77447	3.17548	5.92069	13.6869	6.66176	8.02191	5.93963	8.91345	8.38465	8.73165	9.28943	9.64769	10.3062	8.17986	9.29892	11.1432	4.96537	7.02427
CODING	KNOWN	FULL	chr1	SDHC	ENST00000342751.8	minor	9.871	0.026	-	8.67108	9.8146	8.22116	6.0193	10.4133	7.36206	7.12762	8.63823	7.88859	7.82545	16.7259	8.43258	8.33895	9.71088	7.22763	7.37206	10.4723	11.1145	9.81485	15.8016	10.7634	7.89522	11.0528	7.68424	7.34216	9.97685	8.83107	7.11991	7.91658	12.9369	7.9688	5.36319	6.70704	6.39426	6.66802	5.32633	9.12623	9.16647	3.74446	17.3697	12.8206	12.5064	7.76459	15.8788	6.9077	10.1132	9.26337	13.2579	9.40553	8.60084	14.2897	5.92069	9.66131	11.5067	8.41007	11.7096	12.3798	8.24491	13.9234	14.7304	12.0596	14.1233	14.4721	13.8746	14.2711	8.44112	10.4725
CODING	KNOWN	FULL	chr1	SCP2	ENST00000408941.7	minor	7.987	0.032	-	8.67108	11.1232	7.90496	10.397	8.37146	5.98167	6.46766	7.53334	6.83678	10.4339	10.5446	12.2186	7.9841	8.67043	7.5718	8.67302	5.16442	7.17063	7.85188	8.09348	4.24869	9.89682	7.80197	8.45267	7.34216	7.31635	6.56946	6.31389	7.28325	13.0625	6.45747	7.15092	7.80456	7.99282	4.59352	11.3535	7.9094	6.06397	6.15162	8.21111	6.83765	6.42219	8.49253	10.8644	6.38963	8.57426	8.73903	7.01891	8.44086	12.4851	6.35096	4.49156	7.361	8.47861	6.98683	7.97607	7.758	5.58977	8.96764	10.2184	5.89581	8.01594	9.22856	10.9225	8.60176	5.95844	8.42912
CODING	KNOWN	FULL	chr1	HNRNPU	ENST00000639628.1	minor	5.781	0.051	-	8.67108	5.45255	9.48596	2.55364	6.12546	7.59212	8.57954	5.12267	6.66148	4.8051	4.96928	4.30234	3.90334	6.0693	2.40921	2.81873	2.15184	4.48164	10.033	1.15621	7.3644	5.78241	2.60066	8.19652	16.7821	3.65818	10.5542	9.26932	13.8276	7.41044	6.45747	5.36319	5.60953	9.71435	14.0769	9.39115	5.67854	10.7177	8.82624	10.7376	10.6838	11.9994	10.919	10.6256	3.28116	10.1132	12.759	4.67927	2.89401	7.21361	2.51392	0.612485	1.72523	0.605615	1.16447	1.35763	1.48558	0.838465	1.17995	0.530824	0.93797	1.7177	1.67792	1.18082	2.34593	1.48961	1.40485
CODING	KNOWN	FULL	chr1	BCL10	NM_003921.4	major	11.337	1	-	8.67108	6.32496	10.1184	10.5794	10.6175	14.0339	7.91958	5.82578	9.29101	12.356	11.5142	12.5628	11.3552	12.1386	14.9715	9.75714	8.89428	11.1145	10.4692	8.86429	9.34713	13.4552	8.88558	8.70881	13.111	14.9653	14.8621	9.00065	11.7165	9.42005	13.3271	12.6766	15.3652	3.81196	17.485	7.28866	14.9062	10.9998	3.8782	14.0536	15.3847	16.7315	16.0145	12.0583	9.67079	10.1132	10.3121	11.0743	6.99386	9.98808	9.52644	7.34982	11.9616	8.47861	9.9627	15.7824	15.516	10.2013	14.0414	9.02401	12.9976	12.5965	15.1013	9.59413	18.963	15.3926	10.0894
NON-CODING	KNOWN	SINGLE:PARTIAL	chr1	RP11-345P4.10	ENST00000607013.1	major	0.375	1	-	1.08388	0.218102	0.316199	0.182403	0.204182	0	0.923951	0.301333	0	0.686443	0.60601	0.344187	0.354849	0	1.20461	0	0.860737	0.537797	0.654323	0.128468	0	0.2224	0	0.256141	0.78666	0.997685	0.430784	0.67169	0.105554	0.125601	0.824358	0.487563	0.487785	0.614833	0.148178	0	0.40561	0.141023	0.802385	0	0	0.33801	0.485287	0.119389	0.172693	0	0.174781	0	0	0	0.529246	0.612485	0.230031	0.605615	0.258771	0.339407	0.660256	0.419233	0.235991	1.19435	0.401987	0.954279	0	0.442806	0.195495	0.496537	0.127714
NON-CODING	KNOWN	PARTIAL	chr8	AF131215.9	ENST00000602575.1	major	7.629	1	-	8.40011	8.72409	6.32397	5.28969	3.87946	9.6627	12.5393	7.43289	3.68134	9.06105	9.45375	3.26978	11.0003	6.24271	11.7019	7.37206	6.74244	7.17063	11.7778	4.62485	11.0466	6.44961	6.28492	8.19652	10.4888	10.642	10.3388	6.58256	7.28325	6.90804	12.6402	10.7264	6.95093	8.85359	7.26073	7.42882	5.47574	8.03828	9.36116	4.57927	5.55559	4.05612	12.6175	3.22351	6.9077	5.93603	4.89386	7.33086	6.02919	12.7625	4.76322	1.63329	5.06069	12.7179	7.89253	6.78815	7.92307	6.98721	7.19771	3.18495	10.4517	6.29824	6.50194	9.74173	6.64681	8.44112	9.70626
NON-CODING	KNOWN	PARTIAL	chr7	TP53TG1	ENST00000421293.1	minor	10.776	0.227	-	8.40011	11.5594	13.2803	11.309	8.37146	6.90193	8.97552	13.3591	6.66148	10.0221	13.4534	9.46514	10.2906	5.72248	10.3252	9.97397	11.9069	13.2657	10.2511	8.99276	6.79791	10.8976	14.9538	9.22109	10.751	12.6373	10.8773	8.73197	9.39434	6.28003	11.1288	9.58873	10.4874	7.99282	7.11255	6.86816	6.08415	10.8587	4.94804	15.6327	11.7522	10.9853	13.3454	12.4165	7.25309	7.25515	9.96249	7.95476	11.3349	8.3234	16.0097	16.1288	6.78592	16.3516	12.421	17.6492	13.2051	18.027	10.2656	11.9435	15.5435	19.0856	7.76038	9.44652	10.1657	12.0824	14.8148
NON-CODING	KNOWN	PARTIAL	chr7	STAG3L4	NR_040586.1	major	16.199	0.492	-	8.40011	5.67066	16.4423	16.7811	14.2927	17.0248	16.7631	12.656	10.8687	13.8662	11.393	13.0791	12.5971	6.76293	12.9065	13.66	17.0713	24.7387	18.5392	11.6906	24.0759	10.008	13.22	11.7825	19.1421	19.9537	15.0774	12.3591	13.511	13.1881	12.9149	31.8541	22.9259	21.2732	11.2615	8.12965	11.7627	10.7177	21.6644	18.0013	11.3249	16.3935	11.8895	7.40213	8.11655	9.89338	7.51556	16.2215	7.71736	10.543	8.33563	11.4331	15.1821	35.1256	46.7082	21.3827	27.0705	52.9631	17.2273	17.5172	16.8835	17.9404	15.5208	19.6311	14.6621	26.9785	15.7088
NON-CODING	KNOWN	PARTIAL	chr5	LOC646652	XR_001742631.1	major	4.018	1	-	8.40011	7.85168	4.74298	3.46566	3.87946	3.2209	6.20367	4.41956	2.45423	4.66781	3.15125	2.7535	2.48394	6.76293	3.61382	1.08413	2.86912	1.97192	2.39919	0.385404	3.96545	5.00401	5.20131	4.09826	3.14664	6.31867	7.10794	3.49279	4.22217	2.38641	1.09914	4.71311	4.9998	1.72153	2.66721	6.86816	1.01403	3.80761	3.34327	5.05299	3.20515	4.90115	3.39701	6.08885	7.42578	6.15588	2.97127	8.89062	1.92934	3.6068	6.8802	2.24578	5.40573	3.63369	3.36403	3.56378	3.79647	1.53719	2.71389	4.24659	4.42186	3.4354	3.77532	2.36163	6.45132	1.3241	4.46999
NON-CODING	KNOWN	PARTIAL	chr17	FOXO3B	NR_026718.1	major	9.914	1	-	8.40011	17.8844	3.47818	2.37124	13.8844	11.7333	8.84353	11.9529	18.0561	7.82545	6.0601	8.60468	10.1132	4.85544	13.5948	6.28794	8.89428	6.09504	12.214	8.35042	12.4628	17.5696	23.4059	13.3194	19.1421	7.64892	8.40029	6.31389	4.32773	3.26562	6.86965	6.9884	5.36563	6.14833	8.74251	7.28866	2.63647	8.32033	5.88416	6.31624	2.77779	13.0134	7.03666	7.99908	3.45385	9.01397	14.1572	4.83525	5.54685	6.10382	4.23397	3.26659	6.6709	27.8583	17.9846	3.90318	5.44711	11.7385	12.8615	8.22778	22.3773	12.0239	7.76038	10.1845	24.2413	17.8753	23.7548
NON-CODING	KNOWN	PARTIAL	chr11	RP11-658F2.8	ENST00000548810.1	major	6.186	0.524	-	8.40011	5.23445	12.3317	4.92488	5.92128	10.1228	11.0874	7.93511	2.98013	7.00172	3.39365	4.13024	6.38728	8.1502	7.05555	5.85429	5.73825	6.09504	6.76134	2.44089	7.08116	6.67201	3.0341	8.45267	6.03106	5.98611	8.72338	4.83617	7.70547	4.01922	7.00705	9.91377	9.63375	9.46842	5.63077	6.44766	4.66452	6.48704	11.2334	5.84252	6.41029	6.42219	6.79402	5.01435	3.79924	11.6522	7.86513	8.11074	3.37634	8.60084	4.36628	6.32901	2.41533	4.2393	6.46928	3.39407	6.43749	6.56798	4.48382	1.72518	5.35983	4.38968	2.30714	4.13285	3.7144	5.29639	3.95913
NON-CODING	KNOWN	PARTIAL:FULL	chr1	RP5-887A10.1	ENST00000443565.1	major	8.262	0.818	-	9.21302	4.79825	5.37538	18.0579	0.408364	23.2365	27.9825	8.33689	0.350604	39.4018	7.27212	11.1861	3.90334	1.90749	28.0501	6.72159	6.59898	8.06696	1.09054	26.079	9.63037	1.7792	12.1364	2.30527	4.19552	3.65818	15.0774	5.37352	6.0166	6.65683	9.06794	3.73798	20.6089	7.00909	5.03806	2.80333	5.17153	4.79477	1.87223	9.63226	7.47868	2.53508	1.21322	3.22351	16.2331	1.53897	2.97127	5.45915	12.2995	17.4791	2.51392	14.2913	3.79551	5.45053	6.46928	8.99429	10.5641	2.23591	10.7376	1.45977	9.91568	6.87081	4.40454	9.74173	2.15044	3.14473	5.74713
NON-CODING	KNOWN	PARTIAL	chr1	RNU1-2	ENST00000384278.1	major	3.868	1	-	8.40011	1.96292	3.79438	1.45922	1.42927	4.83135	3.56381	2.41067	2.98013	6.17799	3.75726	1.54884	6.03243	3.29476	3.61382	1.95143	4.01677	4.30238	4.58026	0.770808	5.38168	3.78081	2.16721	4.3544	12.3243	3.99074	1.72314	4.16448	5.69993	2.51201	5.63312	5.68823	4.39006	4.91866	3.4081	4.48533	1.62244	3.66659	2.27342	3.31602	3.20515	3.04209	4.36758	2.14901	2.245	5.49632	3.32083	3.11951	3.37634	2.21957	0.926181	1.63329	1.72523	4.2393	4.14034	2.88496	6.76762	3.07437	7.66969	3.84848	8.03974	2.67198	6.71168	2.65683	3.7144	5.4619	4.08685
