## Additional file2 for "Long-read sequencing reveals novel isoform-specific eQTLs and regulatory mechanisms of isoform expression" (part 6 of 96)

### Sheet: Table S4 (continued)
Table S4. Expression level of each isoform
NON-CODING	KNOWN	PARTIAL	chr1	PDIA3P1	NR_002305.1	major	9.765	1	-	8.40011	11.3413	12.3317	4.92488	7.55473	7.82219	14.2552	12.8569	8.2392	9.6102	8.60534	10.3256	11.0003	12.6588	10.4973	9.75714	7.74663	9.32182	5.23459	8.09348	13.5958	11.4536	9.31902	18.186	15.471	9.64429	9.26186	9.80667	8.5499	9.54565	10.8541	13.1642	8.53624	8.36172	9.63158	7.28866	7.19958	9.73056	7.48893	5.2109	3.6325	6.25319	8.24988	6.92457	6.9077	5.93603	5.59298	3.43147	8.68203	5.27148	4.4986	7.96231	18.0574	7.26738	14.6206	16.2916	13.5352	12.7167	9.55762	11.5454	11.5236	13.7416	14.8915	14.1698	11.7297	10.5928	7.79055
CODING	KNOWN	SINGLE:FULL	chr9	RMI1	XM_011519034.2	minor	1.038	0.081	-	0.812913	1.96292	0.316199	0.729612	0.408364	1.61045	0.395979	0.502222	1.92832	1.2356	0.969615	0.516281	0.532273	3.46817	0.860432	0.867302	0.143456	0.179266	0.218108	0.385404	1.13299	1.2232	0.650164	2.30527	1.83554	3.32562	1.50774	1.0747	0	0.753604	0.961751	0.812604	0.97557	0.122967	0.889069	0.840999	1.31823	0.705113	0.267462	0.78953	1.06838	0.845025	0.970574	0.716335	0.863463	2.41838	0.349561	0.935854	0.241167	1.10979	0.926181	2.24578	0.805109	0.605615	1.29386	0.678815	1.32051	0.838465	0.943962	1.06165	1.33996	1.14513	0.20974	0.885612	3.32341	1.3241	1.53257
CODING	KNOWN	SINGLE:FULL:PARTIAL	chr8	SLC25A37	NM_001317812.1	major	0.986	0.86	-	0.541942	0.436204	0.316199	0.912015	0.816728	0.920257	2.37587	1.30578	0.87651	1.92204	0.60601	0.344187	0.354849	0.346817	0.172086	0.216825	0.286912	1.25486	0.872431	0.513872	2.26597	1.2232	0	1.53685	2.35998	0.665123	1.93853	2.68676	4.8555	0.628003	0.412179	3.0879	3.90228	2.33636	1.48178	0.560666	1.31823	1.12818	2.27342	0.157906	0.427353	1.35204	0.242644	0.835724	0.172693	1.75882	0.349561	0.311951	0.241167	1.38723	0	0.408323	0.575078	0.605615	0.517543	1.18793	0.825319	0.838465	0.589976	0.398118	0.803974	0.572567	0.41948	0.147602	0.390989	0.331024	0.127714
CODING	KNOWN	SINGLE:PARTIAL:FULL	chr8	ESCO2	XM_011544421.2	minor	3.956	0.059	-	4.87748	5.45255	0.948596	1.82403	4.492	3.45097	3.16783	1.808	8.7651	4.39324	4.24207	2.7535	2.12909	6.76293	1.37669	1.30095	2.00839	2.15119	2.18108	1.92702	3.6822	4.78161	3.0341	5.89125	0.52444	3.99074	6.03098	3.35845	1.47776	5.02403	2.88525	2.27529	2.07309	1.72153	5.63077	5.60666	6.38836	4.65374	2.13969	1.26325	2.99147	0.845025	0.242644	5.73068	8.63463	2.85809	2.27215	5.7711	3.37634	2.21957	3.04317	4.69572	8.8562	1.81684	2.32894	5.76992	6.43749	1.2577	6.48974	6.36989	4.01987	4.77139	7.55064	8.41331	10.1657	2.81371	6.89655
CODING	KNOWN	SINGLE:FULL	chr7	TNPO3	ENST00000482320.5	minor	3.285	0.038	-	2.70971	5.45255	2.84579	3.46566	1.02091	3.2209	4.35577	4.31911	2.10362	4.39324	1.93923	3.09768	3.90334	2.60113	2.40921	2.60191	5.8817	3.04752	3.92594	2.18396	3.11571	2.89121	3.0341	3.32984	4.98218	3.65818	3.23088	3.62713	3.58885	3.76802	3.57222	3.25042	3.78033	3.56603	3.70445	2.523	3.8533	3.66659	2.54089	1.73697	2.35044	2.53508	3.39701	2.26839	1.89962	1.31912	1.92259	2.65159	1.447	4.99404	3.04317	1.02081	3.56548	4.2393	5.82236	3.73348	5.61217	4.47181	2.5959	2.256	3.2159	3.4354	3.35584	2.95204	5.27835	4.46883	3.32056
CODING	KNOWN	SINGLE:PARTIAL	chr7	HSPB1	ENST00000248553.6	minor	3.196	0.173	-	4.06457	2.61723	1.58099	0.364806	2.04182	4.14116	0.659965	2.31022	1.40242	3.98137	1.45442	3.95815	2.83879	1.21386	7.22763	0.867302	3.01258	2.15119	3.48972	5.52412	5.38168	4.55921	2.60066	3.58598	0.78666	3.99074	2.90779	4.43315	13.7221	2.51201	2.74786	3.25042	2.43892	4.30383	1.18543	2.66316	3.04208	4.51272	4.94804	5.05299	5.98294	7.77423	1.21322	0.835724	1.38154	2.63824	3.32083	2.80756	2.41167	1.38723	2.38161	4.08323	2.30031	1.81684	1.16447	4.582	3.46634	4.19233	2.12391	1.45977	5.76182	5.34396	2.51688	3.24724	1.95495	2.81371	1.66028
CODING	KNOWN	SINGLE:PARTIAL	chr7	CDK13	ENST00000340829.10	minor	2.721	0.157	-	1.35486	1.96292	4.11058	2.37124	2.65437	2.53071	4.09178	2.712	2.80483	3.43222	0.969615	1.89303	2.30652	2.77454	2.5813	2.81873	3.72986	2.86825	3.70783	1.54162	3.11571	3.11361	2.81738	2.81756	4.71996	3.65818	3.76936	3.62713	2.74441	3.01442	4.94615	3.25042	3.78033	2.9512	2.51903	1.40166	2.23086	2.39738	2.27342	3.00021	1.92309	1.35204	4.36758	2.14901	2.245	2.19853	2.97127	1.71573	1.447	3.32936	1.45543	2.85826	2.76037	0.605615	3.23464	1.86674	2.64102	4.33207	2.35991	3.18495	2.54592	2.67198	2.0974	2.21403	2.93242	2.15166	3.32056
CODING	KNOWN	SINGLE:PARTIAL	chr6	SFT2D1	NR_130112.1	minor	8.583	0.041	-	8.12913	13.5223	14.8613	5.28969	13.476	6.4418	10.0315	9.74312	5.60967	6.0407	3.99966	7.22793	10.2906	2.60113	12.3902	6.93841	6.16862	13.8035	17.4486	9.6351	13.8791	7.56162	8.66886	8.19652	18.0932	10.3094	5.81559	6.44822	10.0277	3.89362	8.10619	6.82588	5.73147	12.4196	5.18623	10.6527	4.1575	7.33317	4.68058	3.94765	3.41882	7.26722	6.55138	3.58168	5.00809	5.05662	5.94254	7.01891	5.30568	6.38127	5.16015	4.49156	8.51115	21.1965	17.9846	4.92141	10.5641	22.918	5.42778	7.82966	16.6155	5.15311	12.1649	5.60887	8.99275	9.76522	6.64113
CODING	KNOWN	SINGLE:PARTIAL	chr6	FLOT1	NM_005803.3	major	5.361	1	-	4.87748	6.76117	8.53736	4.56008	3.26691	5.06142	10.4274	11.6516	3.68134	7.55088	4.24207	6.53955	7.2744	5.54907	4.64633	3.90286	5.59479	5.37797	5.23459	4.23944	4.81519	4.55921	3.0341	4.09826	3.67108	3.99074	3.55397	5.91087	10.8721	3.64242	3.70961	6.82588	6.09731	5.90239	7.70526	4.90583	6.99678	5.6409	10.1635	4.10555	5.34191	5.74617	7.27931	5.25312	4.31732	5.71618	4.01995	4.21134	4.34101	8.04595	3.83704	3.26659	3.79551	9.68983	5.82236	4.24259	4.78685	7.82568	4.12983	2.1233	7.23577	3.81712	2.0974	2.80444	1.95495	6.28946	2.04342
CODING	KNOWN	SINGLE:PARTIAL	chr6	CMTR1	XR_001743272.1	minor	2.823	0.227	-	2.43874	3.48963	2.52959	0.729612	1.63346	2.30064	3.95979	3.01333	0.87651	1.92204	2.30284	2.5814	3.01622	1.56068	2.06504	2.60191	2.43875	4.48164	3.70783	1.79855	2.83246	4.00321	4.11771	1.79299	4.19552	1.33025	3.98475	3.08977	4.8555	2.63761	5.35833	5.20067	6.5851	2.09043	2.81538	1.82216	1.72384	3.94863	2.13969	2.36859	3.6325	2.19707	3.15437	3.46229	1.38154	2.19853	1.57303	3.43147	0.96467	4.1617	1.1908	1.22497	2.07028	2.42246	4.14034	1.69704	3.96153	4.05258	3.30387	1.19435	3.48389	3.24455	4.1948	2.95204	3.5189	2.31717	1.66028
CODING	KNOWN	SINGLE:PARTIAL	chr5	TCERG1	XR_001741980.1	minor	3.958	0.087	-	4.60651	2.83533	6.64017	1.64163	2.65437	3.45097	7.12762	5.32356	3.33074	5.35426	4.24207	2.06512	3.54849	4.33521	1.37669	3.03556	2.15184	4.30238	6.10702	1.79855	2.83246	4.11441	1.95049	3.32984	2.6222	1.99537	5.81559	5.37352	5.59438	2.63761	3.57222	6.82588	6.5851	8.73062	4.59352	5.74682	3.54909	7.75624	8.42504	4.10555	2.35044	5.23916	3.8823	3.3429	3.79924	7.69485	5.94254	4.21134	4.09985	6.38127	2.38161	2.04162	2.30031	1.21123	3.36403	4.4123	4.1266	2.65514	2.94988	1.85789	3.2159	1.33599	3.77532	1.77122	3.90989	2.31717	2.55428
CODING	KNOWN	SINGLE:PARTIAL:FULL	chr5	CNOT8	XM_017010051.1	major	3.275	0.322	-	2.43874	2.18102	3.16199	1.64163	1.63346	2.30064	6.20367	2.81245	2.45423	2.60848	1.93923	2.7535	5.14531	3.81499	3.26964	1.95143	1.14765	4.66091	3.48972	3.2117	3.39896	3.78081	2.81738	4.86669	6.81772	4.98842	3.12318	2.28375	4.53884	4.27042	3.29743	4.87563	3.65839	2.45933	3.55628	1.682	2.02805	2.67943	2.00596	1.10534	1.92309	2.87309	3.63965	1.79084	0.69077	2.85809	2.97127	3.27549	2.41167	1.94213	1.45543	1.22497	5.06069	3.02807	6.3399	3.39407	4.95192	4.47181	5.42778	2.91953	5.89581	2.86284	3.98506	5.16607	4.88736	3.47576	3.44828
CODING	KNOWN	SINGLE:PARTIAL	chr4	RNF4	ENST00000314289.12	minor	4.393	0.488	-	5.69039	0.654306	2.21339	2.00643	1.83764	3.91109	3.03584	2.41067	1.75302	3.5695	3.99966	4.99071	2.48394	7.10975	2.23712	2.38508	2.43875	3.04752	5.6708	1.79855	3.6822	5.00401	1.51705	4.3544	7.07994	3.32562	6.89255	5.37352	7.70547	3.76802	3.57222	6.17579	6.3412	2.82823	5.18623	3.50416	2.63647	3.1025	4.41312	6.78996	9.61544	13.1824	13.8307	4.29801	3.79924	6.81544	5.94254	3.89939	4.58218	5.27148	2.91086	3.26659	3.45047	8.47861	2.07017	2.88496	4.1266	4.19233	4.71981	3.84848	2.81391	3.81712	4.1948	4.57566	4.69187	3.47576	3.06513
CODING	KNOWN	SINGLE:PARTIAL	chr4	OTUD4	ENST00000447906.7	major	3.553	1	-	5.14845	3.05343	6.32397	1.82403	2.246	3.68103	7.25961	3.51556	3.68134	4.53053	2.30284	3.09768	3.54849	3.29476	3.44173	3.25238	1.57802	3.40605	3.27162	1.15621	4.53194	3.78081	2.60066	3.58598	9.96436	0.997685	5.27711	2.01507	6.54437	4.89842	3.02265	3.0879	4.02423	4.05789	3.25992	2.9435	2.73787	4.93579	4.01193	2.5265	5.34191	4.56314	4.36758	4.4174	3.97193	3.7375	2.62171	2.65159	1.92934	3.6068	2.11699	3.67491	3.33545	2.42246	3.75218	2.37585	3.79647	2.93463	1.88792	4.11389	1.60795	3.05369	5.03376	3.09964	3.7144	2.81371	2.68199
CODING	KNOWN	SINGLE:PARTIAL	chr3	EPM2AIP1	ENST00000624586.1	minor	0.4	0.015	-	0.270971	0.654306	0.316199	0.547209	0	0	0.527972	0.602667	0	0	0	0.516281	0.177424	0	0.344173	0.433651	0.430369	0.358532	0	0.128468	0.566493	0.2224	1.51705	0.256141	0.52444	0	1.07696	0.403014	1.79442	0	0	0.162521	1.34141	0.737799	0.148178	0.420499	0.40561	0.705113	0.802385	0	0.427353	0.33801	0.242644	0.358168	0	0.439706	0	0	0.241167	0.277447	0	0.408323	0.805109	0	0.388157	0.339407	0.825319	0.279488	0.471981	0.132706	0.401987	0	1.67792	0.885612	0.781978	0.165512	0.510856
CODING	KNOWN	SINGLE:PARTIAL	chr3	CCDC51	XM_011534113.2	minor	0.735	0.073	-	0.541942	0.654306	0.316199	0.182403	0.204182	0.460129	1.45192	1.30578	1.05181	0.137289	0.121202	0.516281	0.532273	1.38727	1.20461	0.216825	0.430369	0.358532	0.436216	0.899276	0.849739	1.2232	0	0	1.04888	0.665123	0.969264	1.47772	0.949989	0.125601	0.961751	0.325042	0.487785	0.491866	0.740891	0.420499	0.101403	1.41023	0.401193	0.631624	0.427353	0	0.242644	0	0	0	0.349561	0.467927	0.723502	0.554893	0.396935	1.42913	1.38019	0	1.42324	1.01822	0.495192	1.81667	1.53394	2.1233	2.14393	0.763423	0.41948	1.91883	1.95495	0.827561	1.14943
CODING	KNOWN	SINGLE:PARTIAL	chr3	ASTE1	XM_017006268.1	minor	2.906	0.21	-	4.60651	5.67066	2.21339	1.82403	2.246	4.14116	4.22378	2.41067	3.33074	4.66781	2.54524	2.23722	2.66137	3.64158	3.26964	1.7346	2.43875	2.68899	2.8354	2.31242	2.26597	2.1128	3.46754	3.58598	4.19552	6.65123	5.3848	3.35845	2.74441	1.50721	2.19829	2.76286	2.56087	2.9512	4.29717	4.34516	3.75189	3.94863	2.27342	2.36859	3.6325	2.02806	1.45586	1.55206	1.89962	2.19853	1.57303	2.65159	1.92934	6.10382	1.98467	1.02081	3.22044	1.21123	1.42324	2.03644	1.32051	2.37565	3.89384	3.31765	2.67991	1.90856	3.35584	3.24724	3.5189	1.82063	2.93742
CODING	KNOWN	SINGLE:PARTIAL	chr22	SFI1	ENST00000382162.7	major	2.372	1	-	4.06457	1.96292	1.58099	0.729612	1.02091	1.61045	4.35577	1.70756	2.45423	1.92204	1.45442	2.40931	1.95167	2.77454	0.516259	0.433651	0.286912	1.25486	2.8354	0.899276	0.849739	2.89121	0.650164	1.79299	2.6222	3.32562	3.55397	3.35845	5.27772	0.502403	1.37393	4.87563	4.02423	1.72153	1.92632	1.682	0.709818	3.66659	3.61073	2.6844	4.05985	4.73214	6.79402	3.82045	2.4177	1.97868	5.06864	2.65159	2.17051	1.66468	3.17548	1.22497	2.41533	2.42246	1.42324	2.71526	2.47596	2.5154	1.53394	2.256	2.81391	1.90856	2.0974	1.47602	2.15044	1.48961	2.17114
CODING	KNOWN	SINGLE:PARTIAL	chr22	CERK	ENST00000216264.12	major	0.851	1	-	0.812913	0.872409	0.632397	0.364806	0.204182	0.230064	0.131993	0.401778	0.350604	0.274577	0	1.20465	0.354849	1.56068	1.54878	1.30095	0.717281	0.358532	1.52675	0.128468	0.849739	1.0008	0.433443	0.512283	0.26222	0	0.969264	0.806028	2.42775	0.879204	0.549572	0.487563	0.97557	0.860766	0.296356	0.981165	1.21683	1.12818	0.133731	0.631624	0.427353	1.01403	0.242644	0.716335	0.518078	0	0	0.155976	0.96467	0.554893	1.32312	1.22497	2.53034	0	1.55263	1.52733	0.825319	0.698721	1.17995	2.65412	1.74194	1.33599	1.0487	1.77122	1.75945	0.827561	2.04342
CODING	KNOWN	SINGLE:PARTIAL	chr22	C22orf46	XM_017028939.1	major	1.732	0.911	-	0	0.654306	1.26479	0.729612	1.02091	2.53071	2.90385	2.41067	1.57772	3.02035	2.30284	1.37675	3.19364	2.60113	3.44173	3.25238	1.72147	1.79266	3.70783	1.54162	2.54922	0.556001	0.216721	0.256141	2.35998	2.66049	3.98475	4.16448	2.84997	2.00961	2.33568	1.95025	2.92671	0.737799	1.18543	0.700832	1.92665	2.39738	1.20358	2.36859	1.06838	1.35204	2.42644	0.358168	0.345385	0.659559	0.349561	1.71573	2.17051	2.21957	1.45543	0	1.26517	4.2393	0.776314	2.03644	0.990383	2.09616	1.29795	1.45977	0.93797	0.381712	1.25844	1.62362	1.75945	0.662049	0.766284
CODING	KNOWN	SINGLE:PARTIAL	chr20	RBCK1	ENST00000356286.9	minor	0.384	0.03	-	0	0.654306	0.316199	0	0.204182	0.230064	0.659965	0.803556	0.350604	0.274577	0.121202	0.344187	0	0	0.516259	0	0.143456	0.358532	1.09054	0.256936	0.566493	0.1112	0	1.02457	0.26222	0.332562	0.323088	0.537352	1.26665	0.125601	0.412179	0.650084	0.609731	0.491866	0.296356	0.560666	0.507013	0.705113	0.267462	0.157906	0	0	0	0	0	0	0.174781	0.155976	0.241167	0	0.132312	0.408323	0.805109	0	0.388157	1.01822	0.495192	1.2577	0.117995	0.398118	1.20596	1.14513	0.41948	0.590408	0.195495	0.662049	0.383142
CODING	KNOWN	SINGLE:PARTIAL	chr2	UGGT1	NR_027671.2	major	6.605	0.667	-	4.60651	4.79825	5.05918	3.83047	4.69619	5.06142	6.20367	8.33689	6.48618	6.0407	7.51452	4.30234	5.32273	14.7397	6.53929	3.46921	4.16023	5.01944	4.79837	3.46863	5.66493	6.44961	3.90099	9.47723	10.4888	9.31172	5.60019	7.65727	6.22771	10.2993	5.77051	8.45109	6.70704	6.14833	9.33522	5.46649	4.25891	8.46135	6.15162	6.47414	6.83765	5.40816	11.8895	8.35724	5.69886	6.37574	4.71908	6.23903	13.023	5.82638	5.42478	6.53317	10.9265	3.02807	5.56358	6.44874	4.95192	3.63335	7.90568	8.22778	4.42186	7.25252	11.9552	6.64209	7.0378	5.29639	6.13027
CODING	KNOWN	SINGLE:FULL:PARTIAL	chr2	TRAK2	NM_015049.2	major	12.449	0.979	-	8.67108	17.4482	12.9641	14.7747	12.0467	11.5032	11.4834	6.83023	15.6019	15.5136	8.72654	16.1768	10.2906	19.5952	9.63684	13.2264	17.7886	8.60476	11.5597	9.6351	8.21414	14.5672	17.5544	14.0878	17.5687	7.31635	10.8773	10.344	7.49436	20.5985	10.8541	12.0265	8.65818	5.90239	16.596	11.2133	10.7487	16.2176	10.1635	11.2113	16.2394	9.29528	14.316	14.3267	12.0885	10.9926	15.5555	12.946	13.7465	10.2655	11.1142	11.0247	14.0319	20.5909	8.79823	11.7096	11.7195	10.4808	14.1594	12.8725	11.5236	12.0239	13.4234	10.7749	16.226	8.27561	11.2388
CODING	KNOWN	SINGLE:PARTIAL	chr2	RHOQ	NM_012249.3	major	2.441	0.499	-	2.70971	2.61723	4.42678	1.27682	5.51291	2.53071	3.43182	3.616	1.75302	1.78475	2.78764	1.54884	3.01622	2.0809	4.13008	3.46921	2.15184	2.33046	2.8354	1.67008	1.41623	2.44641	0.650164	3.58598	4.98218	3.32562	1.83083	1.34338	2.42775	4.14482	2.47308	5.36319	2.80476	2.09043	2.22267	0.981165	0.608415	1.55125	2.40716	2.36859	3.41882	1.69005	2.18379	1.55206	2.07231	0.219853	1.22346	2.33964	3.61751	1.38723	0.529246	3.67491	1.84025	1.21123	3.10526	1.86674	2.80609	3.91284	1.06196	1.45977	2.27793	2.67198	1.88766	1.18082	3.12791	3.31024	3.19285
CODING	KNOWN	SINGLE:PARTIAL:FULL	chr2	PLEKHA3	ENST00000234453.9	major	1.748	0.507	-	3.7936	2.83533	1.89719	0.729612	2.85855	2.07058	3.03584	1.70756	0.701208	2.05933	0.848413	1.37675	1.4194	1.38727	0.860432	1.30095	0.573825	1.25486	1.74486	1.15621	2.54922	1.5568	1.73377	1.02457	4.45774	1.33025	0.753872	0.806028	4.64439	2.13521	1.78611	3.0879	1.46335	3.44306	0.740891	0.981165	1.72384	2.25636	1.33731	1.73697	1.06838	2.87309	2.18379	1.31328	1.03616	1.53897	1.74781	1.09183	0.96467	2.21957	0.661558	0.408323	2.41533	1.81684	3.10526	1.69704	1.98077	4.7513	0.707972	0.66353	1.33996	0.572567	1.46818	1.18082	2.34593	0.662049	2.17114
CODING	KNOWN	SINGLE:PARTIAL	chr2	CDCA7	ENST00000467411.5	minor	1.549	0.044	-	1.8968	0.436204	0.632397	0.729612	0.408364	1.38039	5.93968	3.41511	0.525906	0.686443	1.57563	0.172094	0.354849	2.25431	1.03252	1.08413	0.286912	2.50972	1.52675	1.15621	1.41623	1.668	0.216721	1.79299	1.57332	2.66049	4.95402	4.56749	1.58332	1.75841	1.09914	1.78773	0.97557	1.22967	2.37085	1.96233	3.75189	2.25636	1.33731	1.73697	1.92309	2.02806	1.94115	1.91023	0.172693	1.53897	1.57303	1.09183	0.723502	2.49702	1.45543	1.22497	1.03514	1.21123	0.9057	2.03644	1.48558	0.698721	1.53394	0.66353	0.93797	0.763423	1.46818	0.73801	2.54143	0.331024	0.63857
CODING	KNOWN	SINGLE:PARTIAL	chr2	C2orf69	ENST00000319974.5	major	0.254	1	-	0	0	0.316199	0	0.204182	0	0	0.200889	0.350604	0.549155	0.242404	0	0	0.173409	0.344173	0	0.143456	0.358532	0.218108	0	0	0.333601	0	0.768424	0.26222	0.665123	0	0.134338	0.633326	0.376802	0.686965	0.162521	0.609731	0.3689	0	0.280333	0.101403	0.141023	0.267462	0	0.213676	0.169005	0	0.119389	0.345385	0	0.174781	0	0	0.277447	0	0.816647	0.460062	0.605615	0.388157	0.678815	0	0.698721	0.471981	0.398118	0.133996	0.381712	0.20974	0.73801	0.586484	0	0.255428
CODING	KNOWN	SINGLE:FULL	chr19	ZNF586	NM_001204814.1	minor	0.36	0.181	-	0.812913	0.436204	0	0.182403	0.204182	0.230064	0.395979	0.401778	0.701208	0.549155	0.242404	0.516281	0.354849	1.38727	0.172086	0.216825	0.430369	0.537797	0.218108	0.385404	0.283246	0.1112	0	0.256141	0.26222	0.332562	0.430784	0.403014	1.26665	0.753604	0.137393	0	0.731677	0	0.444534	0.140166	0.304208	0.282045	0.267462	0.473718	0.641029	0.169005	0.485287	0.238778	0.69077	0.879412	0.873903	0.311951	0	0.554893	0.264623	0.204162	0.230031	0	0.517543	0	0.330128	0.279488	0.117995	0.530824	0.133996	0.190856	0.41948	0.147602	0.390989	0	0.255428
CODING	KNOWN	SINGLE:PARTIAL	chr16	VPS4A	NM_013245.2	minor	1.972	0.381	-	1.62583	2.83533	1.58099	0.182403	0.408364	2.53071	2.63986	1.60711	0.87651	1.64746	0.969615	1.54884	0.709698	1.73409	2.75338	1.08413	1.14765	3.04752	2.39919	1.28468	1.69948	2.78001	1.73377	1.02457	4.71996	2.99305	1.18466	2.8211	4.64439	0.753604	1.37393	3.57546	2.92671	2.5823	0.592713	0.700832	1.11543	1.2692	1.60477	1.73697	1.28206	1.52105	0.727931	0.596946	0.69077	1.31912	0.349561	0.935854	0.723502	0.554893	1.32312	0.816647	3.6805	0	4.26973	4.4123	1.8157	3.49361	4.01184	2.52142	3.88588	5.34396	3.35584	1.91883	3.12791	1.65512	3.32056
CODING	KNOWN	SINGLE:FULL	chr16	TMEM159	ENST00000261388.7	minor	0.886	0.024	-	0.541942	1.74482	1.58099	1.09442	1.42927	0.230064	0.923951	0.502222	0.87651	0.549155	0.727212	1.20465	1.24197	0.173409	1.03252	0.216825	0.143456	1.43413	0.436216	0.513872	1.13299	0.2224	2.60066	0.768424	1.57332	1.66281	0.861568	0.537352	0.73888	1.00481	1.37393	0.812604	0.121946	0.983732	0.740891	0.840999	1.31823	0.846135	0.668654	1.10534	1.06838	2.02806	1.21322	1.55206	1.03616	1.31912	1.22346	1.40378	0.241167	0.83234	0.396935	0.204162	0.115016	0.605615	0.646928	0.509111	0.660256	0.978209	1.06196	0.796237	0.669979	0.190856	1.67792	0.885612	0.586484	0.165512	0.766284
CODING	KNOWN	SINGLE:PARTIAL	chr16	PAPD5	ENST00000561678.5	minor	0.322	0.049	-	0.812913	0.654306	0.316199	0	0.612546	0.230064	0.263986	0.200889	0.701208	0.274577	0.363606	0.172094	0.177424	0.346817	0.172086	0.433651	0.717281	0	0	0.256936	0.566493	0.2224	0	0	0.26222	0.332562	0.107696	0.268676	0.211109	0.502403	0.412179	0.487563	0.243892	0.491866	0.444534	0.420499	0.709818	0.423068	0.133731	0	0.641029	0	0.242644	0	1.03616	0.659559	0.699122	0.467927	0.241167	0.554893	0.396935	0.612485	0.115016	0	0	0.169704	0	0.558977	0.353986	0	0.401987	0.381712	0.20974	0.295204	0.195495	0	0.383142
CODING	KNOWN	SINGLE:PARTIAL	chr16	GSE1	ENST00000405402.6	minor	0.577	0.241	-	1.8968	0.436204	0.632397	0.364806	0.204182	0.460129	1.71591	0.803556	0.175302	0.549155	0.363606	1.20465	0.177424	0.693634	1.03252	0	0.430369	0.358532	0.218108	0.899276	0.849739	0.556001	0	0.512283	0.78666	0	0.53848	0.806028	1.05554	0.251201	0.274786	0.162521	0.243892	0.983732	0.889069	0.140166	0.81122	0.846135	0.267462	0.631624	0.213676	0.33801	0	0.358168	0.345385	1.09926	0.524342	0.311951	0	0.554893	0	0.204162	1.72523	1.21123	0.129386	1.35763	0.495192	0.558977	0.943962	0.398118	0.535983	0.954279	0.83896	0.590408	0.781978	0.331024	0.63857
CODING	KNOWN	SINGLE:PARTIAL	chr16	COQ7	XR_950722.2	major	1.911	0.494	-	4.33554	1.52671	0.948596	1.27682	2.04182	1.84051	2.37587	1.808	2.62953	2.05933	1.33322	1.37675	1.59682	3.29476	1.72086	0.650476	1.14765	1.25486	2.39919	1.67008	2.26597	1.5568	1.08361	2.04913	0.78666	1.99537	2.8001	1.74639	2.21664	1.63281	3.57222	2.76286	2.19503	1.59856	0.889069	2.1025	1.82525	3.1025	3.07581	0.631624	0.854706	2.02806	1.45586	1.31328	1.38154	3.07794	1.22346	1.71573	1.92934	4.71659	1.1908	1.63329	2.64536	0	1.29386	3.05467	2.31089	2.09616	1.65193	2.65412	2.27793	1.90856	3.1461	1.62362	1.95495	0.331024	1.40485
CODING	KNOWN	SINGLE:PARTIAL	chr14	ZFYVE26	XM_017021124.1	major	2.309	0.452	-	4.33554	1.52671	1.89719	0.729612	2.65437	1.38039	2.77185	1.808	2.10362	2.4712	2.06043	1.37675	2.12909	1.56068	1.89295	1.95143	0.860737	1.43413	3.48972	1.02774	0.849739	2.44641	1.51705	2.56141	5.50662	2.99305	4.30784	1.34338	1.89998	1.50721	0.961751	2.60033	2.07309	1.1067	1.18543	2.523	3.14348	2.67943	0.534923	2.84231	2.99147	5.74617	5.09552	1.19389	0.863463	3.7375	3.49561	2.80756	2.41167	0.83234	1.85236	1.63329	1.95527	2.42246	2.97587	3.22437	0.825319	3.07437	2.00592	1.99059	3.61788	2.67198	3.77532	2.65683	3.7144	1.65512	1.40485
CODING	KNOWN	SINGLE:PARTIAL	chr11	UVRAG	XM_011545227.2	minor	1.581	0.156	-	2.98068	2.18102	0.948596	2.55364	0.612546	2.07058	2.37587	2.00889	1.40242	2.33391	1.69683	1.37675	1.59682	1.73409	2.23712	1.7346	1.14765	0.717063	1.96297	0.64234	1.13299	2.224	1.95049	1.28071	0.78666	3.32562	1.50774	0.940366	2.42775	1.00481	1.64872	1.30017	1.46335	0.983732	1.77814	1.682	0.40561	1.55125	1.87223	2.5265	2.77779	2.53508	1.45586	1.0745	1.72693	3.07794	3.14605	1.55976	4.09985	1.66468	1.45543	0.612485	0.460062	0.605615	2.07017	0.848518	1.8157	0.978209	0.471981	0.530824	1.20596	0.763423	0.41948	1.18082	1.17297	1.48961	0.63857
CODING	KNOWN	SINGLE:PARTIAL	chr11	PCSK7	ENST00000534529.5	minor	2.09	0.225	-	2.16777	0.872409	1.58099	0.729612	2.04182	1.61045	4.09178	2.00889	0.87651	1.37289	0.848413	0.860468	1.77424	0.173409	0.860432	1.7346	0.717281	1.07559	4.36216	0.64234	1.41623	0.778402	0.650164	2.04913	2.09776	1.99537	3.23088	3.35845	7.07214	1.00481	1.78611	4.38806	3.65839	2.70526	1.03725	0.840999	1.41964	0.846135	2.13969	0.631624	0.854706	1.69005	1.69851	0.238778	0.172693	0.219853	0.174781	1.24781	1.447	1.10979	1.72005	2.6541	3.56548	1.21123	5.95174	2.88496	2.64102	5.45002	4.83781	2.52142	5.22583	3.4354	2.30714	3.39484	2.93242	3.97229	2.93742
CODING	KNOWN	SINGLE:FULL:PARTIAL	chr11	DDIAS	NM_145018.3	major	8.872	0.588	-	9.21302	10.4689	5.05918	9.48496	9.18819	4.60129	6.86364	6.62934	11.7452	13.1797	9.81736	8.94886	8.87122	17.3409	4.47425	7.58889	7.31626	6.2743	4.14405	7.96501	9.06388	12.1208	6.50164	11.0141	6.5555	9.64429	9.26186	10.344	2.84997	14.6953	6.73226	3.57546	4.7559	4.91866	11.1134	16.3995	16.3258	10.5767	6.55281	8.21111	6.62397	6.7602	2.91172	12.7746	11.9158	6.81544	9.78771	9.82647	9.88787	5.82638	9.65875	12.8622	8.28112	9.68983	4.78727	9.3337	7.09775	2.93463	11.4455	10.4838	6.02981	8.39765	11.9552	12.6938	18.7675	4.96537	11.4943
CODING	KNOWN	SINGLE:PARTIAL	chr10	WDR11	ENST00000497136.6	minor	2.534	0.145	-	6.77428	2.39912	4.74298	2.18884	1.42927	2.30064	5.01573	4.41956	1.75302	2.74577	2.66644	2.92559	2.30652	3.64158	2.23712	2.81873	2.00839	2.68899	4.36216	1.15621	3.11571	4.33681	1.08361	1.28071	4.98218	1.99537	2.15392	1.88073	5.27772	1.13041	2.88525	1.62521	3.41449	3.93493	2.07449	1.682	1.21683	1.97432	3.34327	3.47393	2.77779	4.56314	0.970574	1.55206	0.69077	5.71618	1.92259	2.02768	1.92934	0.83234	1.32312	2.04162	1.72523	1.81684	2.97587	1.18793	1.8157	2.79488	1.41594	1.06165	2.81391	1.33599	1.46818	1.91883	1.36846	4.46883	1.788
CODING	KNOWN	SINGLE:FULL	chr10	RP11-398C13.8	ENST00000437161.7	minor	1.441	0.256	-	0.270971	0.436204	0.948596	0.729612	0.612546	0.230064	0.131993	0.200889	1.57772	0.686443	1.21202	0.172094	0	1.04045	1.20461	0.650476	0.286912	0.717063	0.654323	0.513872	0.849739	0.444801	0.650164	0.768424	0.78666	1.66281	3.66166	2.95544	0.633326	1.75841	1.23654	1.78773	1.95114	0.3689	1.48178	0.420499	0.912623	0.846135	1.47104	1.42115	1.70941	3.54911	0.485287	1.19389	1.03616	0.439706	1.39824	0.779879	1.68817	0.277447	0.79387	2.6541	3.45047	0.605615	1.29386	4.4123	1.48558	1.81667	4.48382	4.91013	1.60795	2.67198	2.51688	1.62362	5.47385	1.48961	4.34227
CODING	KNOWN	SINGLE:PARTIAL	chr10	CSGALNACT2	NR_135077.1	minor	2.101	0.248	-	3.7936	2.39912	3.16199	1.09442	2.45018	1.61045	3.6958	2.51111	1.22711	2.33391	3.03005	2.5814	2.12909	1.90749	2.75338	2.81873	0.860737	2.68899	1.96297	1.02774	4.53194	3.11361	2.81738	1.28071	3.9333	3.65818	2.15392	0.806028	3.58885	1.75841	2.33568	2.76286	1.34141	2.70526	1.62996	0.981165	1.11543	1.55125	2.00596	2.21068	2.13676	2.02806	2.91172	1.67145	0.518078	1.53897	2.44693	2.49561	1.68817	1.66468	1.1908	1.42913	0.575078	1.21123	2.7171	1.18793	1.65064	2.09616	1.53394	1.59247	3.2159	0.954279	2.0974	2.50923	2.15044	1.15859	2.04342
CODING	KNOWN	SINGLE:FULL:PARTIAL	chr10	CEP55	ENST00000371485.7	minor	2.315	0.271	-	2.70971	2.83533	2.84579	0.912015	2.04182	2.07058	3.29982	1.808	1.92832	3.70679	2.18163	3.09768	1.4194	4.85544	1.54878	0.867302	1.43456	1.25486	1.09054	2.31242	0.849739	2.33521	2.60066	3.32984	0.78666	2.99305	4.09245	1.61206	0.211109	1.75841	1.37393	1.46269	1.21946	1.35263	2.37085	2.66316	3.65049	3.38454	2.80835	0.631624	0.641029	0.67602	0	3.3429	5.00809	0.879412	1.22346	1.40378	2.17051	2.49702	0.926181	2.24578	5.29072	2.42246	2.45833	2.03644	2.31089	0.698721	3.77585	5.44095	2.81391	2.09941	3.98506	3.39484	5.27835	2.15166	4.21456
CODING	KNOWN	SINGLE:PARTIAL	chr10	ACSL5	ENST00000354655.8	minor	7.315	0.113	-	7.85816	6.76117	5.69157	4.19527	4.90037	5.75161	8.97552	7.83467	3.33074	6.58985	7.15091	6.19537	6.91955	6.41612	11.7019	7.58889	7.17281	6.09504	10.6873	4.49638	6.23142	8.34002	5.41804	9.47723	7.60438	9.31172	7.86181	5.10484	7.91658	6.40563	7.41923	9.42621	7.43872	5.90239	6.66802	6.72799	5.57714	7.61522	5.48297	4.26346	4.27353	6.92921	3.39701	4.89496	5.00809	5.49632	4.54429	6.08305	6.75269	5.27148	3.83704	8.16647	11.2715	6.66176	9.9627	10.6913	12.2147	8.80388	7.90568	11.0146	14.4715	7.44338	12.1649	10.0369	8.79725	7.94459	9.57855
CODING	KNOWN	SINGLE:FULL:PARTIAL	chr1	SF3B4	ENST00000271628.8	major	2.593	0.868	-	1.35486	1.52671	2.21339	1.27682	1.83764	1.38039	1.97989	2.712	1.92832	2.19662	3.03005	2.23722	1.95167	3.29476	3.26964	1.51778	2.58221	3.04752	1.30865	2.69783	2.54922	2.1128	3.0341	1.02457	3.14664	3.32562	2.5847	2.14941	2.00553	2.63761	2.88525	3.25042	1.34141	0.737799	0.889069	1.96233	3.8533	4.23068	1.33731	3.63184	3.6325	5.07015	2.91172	2.50717	2.93577	2.19853	2.27215	1.87171	1.68817	3.32936	2.91086	4.69572	2.76037	3.63369	2.84648	4.24259	1.8157	1.95642	3.06788	4.3793	3.61788	2.09941	3.56558	2.80444	4.49637	2.48268	1.91571
CODING	KNOWN	SINGLE:PARTIAL	chr1	NBPF9	ENST00000621645.4	minor	0.162	0.034	-	0	0.654306	0	0	0.612546	0.460129	0	0.401778	0	0.137289	0	0.172094	0.177424	0	0	0.216825	0.286912	0.179266	0.436216	0.256936	0	0.556001	0	0.256141	0.26222	0.332562	0.107696	0.134338	0.211109	0	0.549572	0	0.243892	0.122967	0.592713	0	0	0.141023	0.267462	0.157906	0	0	0	0.477557	0	0	0	0	0.241167	0	0.264623	0	0	0.605615	0	0.169704	0.165064	0.139744	0	0	0.267991	0	0.41948	0	0	0.165512	0
CODING	KNOWN	SINGLE:PARTIAL:FULL	chr1	MAB21L3	ENST00000369500.3	major	7.646	0.43	-	10.2969	8.72409	8.22116	11.309	2.65437	11.0431	7.12762	6.42845	0.525906	21.417	6.66611	11.8745	11.8874	4.1618	8.43224	11.0581	2.58221	7.70843	12.8684	13.1037	4.53194	10.6752	20.5885	14.0878	2.35998	14.9653	14.1082	3.35845	1.1611	11.6809	9.34273	4.06302	6.3412	4.54976	4.29717	10.3723	9.93745	3.80761	4.94804	17.6855	5.55559	2.87309	3.15437	16.5951	4.6627	2.41838	1.22346	4.36732	6.02919	4.99404	2.51392	7.14566	3.45047	7.26738	14.3618	6.95785	6.76762	5.17054	3.65785	1.59247	8.57573	10.4971	6.71168	8.26571	4.69187	5.79293	6.00256
CODING	KNOWN	SINGLE:FULL:PARTIAL	chr1	FCGR2B	ENST00000236937.13	minor	10.284	0.126	-	8.94205	1.52671	7.27257	6.20171	1.63346	23.0064	5.93968	1.60711	8.5898	14.6899	4.84808	6.02327	5.67758	4.33521	3.61382	14.961	6.8859	12.0108	25.9548	15.6731	9.06388	13.0104	15.3872	10.2457	9.1777	6.98379	19.8161	6.04521	4.8555	25.6225	15.5254	6.82588	7.80456	2.5823	12.0024	11.4936	6.89537	11.1408	1.60477	13.1062	13.889	16.3935	8.73517	20.8931	10.1889	17.5882	8.73903	10.9183	10.6114	14.9821	11.5111	6.9415	10.3514	2.42246	24.3245	6.61844	9.90383	6.28849	15.2214	5.04283	6.83378	8.97022	26.2175	7.23249	8.40627	7.28254	3.95913
CODING	KNOWN	PARTIAL	chr9	CNTRL	XM_017014230.1	minor	6.141	0.076	-	8.40011	5.01635	6.00777	4.56008	6.32964	8.05225	9.63549	10.2453	7.01208	6.45257	5.81769	4.47443	4.08076	9.19065	5.67885	8.23937	6.59898	6.09504	5.6708	4.23944	4.81519	6.33841	6.0682	9.22109	6.81772	9.31172	8.93877	6.7169	4.8555	5.65203	7.41923	7.47596	5.48758	5.53349	6.66802	8.83049	9.12623	5.6409	5.08177	3.78974	4.05985	3.2111	4.61023	5.85007	5.35347	4.17721	4.36951	6.55098	4.34101	8.87829	7.14483	4.2874	3.79551	4.2393	7.63375	5.43052	8.58332	5.31028	6.84372	4.64471	5.09184	2.86284	5.66298	6.19928	7.0378	6.786	2.93742
CODING	KNOWN	PARTIAL	chr9	CNTRL	XM_011518167.1	minor	10.19	0.126	-	8.40011	14.6128	6.32397	5.47209	10.4133	7.36206	12.8033	17.8791	9.64161	15.1018	9.93856	9.29305	12.2423	15.4334	8.43224	13.4432	5.8817	10.2182	10.9054	6.8088	12.1796	9.67442	8.66886	11.0141	10.4888	11.9722	13.5697	11.6874	7.81102	8.28964	11.9532	7.47596	7.68261	9.46842	9.18704	10.092	14.5006	9.73056	5.2155	9.63226	10.2565	9.80229	9.22046	13.0134	11.9158	12.5316	9.78771	16.8454	13.5054	17.7566	7.67407	3.06243	6.78592	10.9011	10.8684	6.95785	11.5545	10.3411	13.5695	7.69695	8.17374	5.53482	12.1649	7.5277	8.99275	8.77215	6.64113
CODING	KNOWN	PARTIAL	chr9	CNTRL	XM_005251679.3	minor	6.69	0.083	-	8.40011	6.97927	4.11058	4.19527	7.14637	7.82219	12.2753	9.84356	6.48618	6.72714	6.5449	5.85118	5.32273	9.19065	9.12058	7.58889	4.87751	5.55724	8.94242	4.36791	3.96545	6.22721	4.33443	8.19652	12.8488	7.98148	10.2311	4.70183	10.0277	5.52643	4.53397	7.801	8.1704	6.39426	7.11255	6.02716	8.1122	9.02544	4.27939	3.94765	3.20515	4.90115	3.63965	4.65618	6.04424	4.83676	4.71908	5.61513	6.99386	8.60084	4.4986	4.49156	8.39614	7.87299	8.1513	4.582	7.59294	6.28849	7.90568	6.6353	7.10177	6.29824	4.82402	6.64209	9.18824	7.11703	6.64113
CODING	KNOWN	PARTIAL:SINGLE:FULL	chr8	IMPA1	NM_001144878.1	minor	8.943	0.129	-	11.3808	8.50598	8.22116	4.92488	6.73801	8.28232	11.2194	8.03556	8.7651	7.68816	8.60534	13.0791	8.6938	7.45657	6.88346	6.50476	8.46391	10.0389	8.06999	8.60735	9.34713	10.2304	7.58525	6.91582	15.2088	4.65586	8.61568	6.85124	18.7887	6.78243	7.41923	6.50084	7.68261	13.2804	8.89069	8.12965	6.08415	8.7434	6.15162	4.57927	7.265	9.80229	7.27931	7.40213	9.49809	7.25515	8.38947	9.98244	8.68203	5.54893	6.48327	7.34982	13.8019	9.68983	14.4912	9.164	9.73877	13.4154	9.79361	8.89131	10.9876	9.16108	9.01882	9.88933	12.7071	9.10317	11.7497
CODING	KNOWN	PARTIAL:SINGLE	chr7	SRPK2	XM_017012563.1	minor	8.609	0.199	-	8.40011	12.2137	10.7508	9.66736	7.9631	6.4418	10.6914	11.752	4.55785	10.1594	8.12053	13.0791	9.22607	8.84384	11.874	15.8283	9.03774	7.70843	8.72431	6.68033	9.91362	7.67282	13.22	10.5018	22.0265	8.97916	6.78485	4.97051	15.622	10.9273	8.93055	7.15092	12.6824	16.8464	4.88988	7.56899	12.3711	11.1408	5.75043	5.2109	6.19662	7.09821	8.00724	5.85007	4.49001	5.49632	5.76776	8.89062	6.99386	10.8204	3.96935	5.51237	2.30031	6.66176	7.11621	6.95785	7.42788	10.9	7.4337	5.44095	5.89581	6.29824	7.76038	8.26571	6.45132	7.11703	6.76884
CODING	KNOWN	PARTIAL:SINGLE	chr7	MKLN1	NM_001145354.1	minor	5.058	0.097	-	8.40011	5.01635	7.27257	4.19527	2.85855	4.60129	8.05157	5.32356	4.20725	4.94239	4.48447	6.71165	8.51637	8.67043	5.85094	3.25238	3.5864	3.04752	2.39919	5.01025	3.96545	5.89361	4.98459	4.09826	10.2266	4.3233	3.66166	3.35845	6.75548	4.39602	4.39658	5.36319	3.04866	6.51722	3.4081	4.34516	4.36031	6.20499	3.477	4.42137	4.05985	5.57717	5.82345	4.53679	5.18078	4.39706	5.59298	4.36732	8.44086	6.93616	2.77854	4.49156	4.37059	3.63369	5.4342	3.56378	4.62179	3.91284	5.0738	5.30824	6.83378	3.62626	3.56558	4.72326	8.21077	5.4619	4.72542
CODING	KNOWN	PARTIAL	chr7	AKAP9	ENST00000394564.5	minor	7.213	0.065	-	8.40011	7.19737	6.95637	7.66093	6.73801	10.1228	10.5594	6.328	4.20725	4.94239	6.90851	5.67909	9.58092	3.9884	8.77641	8.02254	5.8817	7.88769	8.72431	4.75331	8.21414	6.44961	9.1023	8.19652	12.0621	13.3025	9.47725	6.58256	9.07767	5.02403	7.9688	16.7397	7.43872	6.76316	6.81619	6.72799	5.27293	6.76908	5.48297	7.73739	12.6069	8.11224	10.191	6.92457	4.31732	7.03529	6.99122	8.89062	5.30568	8.3234	6.48327	3.26659	4.02555	9.68983	7.76314	4.92141	5.44711	4.33207	3.65785	3.18495	5.62782	8.2068	4.82402	5.90408	6.06033	7.28254	5.36399
CODING	KNOWN	PARTIAL:FULL	chr6	SMAP1	NM_021940.4	minor	7.462	0.27	-	8.40011	13.7404	6.95637	10.397	9.59655	8.97251	6.86364	5.424	10.6934	8.23732	7.87813	15.1442	8.6938	5.89589	6.88346	5.63746	7.60318	6.63283	5.88891	7.19421	6.23142	9.45202	9.96919	11.2702	10.4888	6.31867	8.50799	9.40366	7.59991	9.04325	10.4419	6.50084	7.80456	7.74689	7.11255	9.67148	9.22763	11.2818	9.0937	4.57927	6.19662	9.9713	6.79402	7.16335	8.80732	7.475	7.166	5.61513	6.02919	10.8204	5.95402	4.08323	3.22044	6.05615	3.49341	2.54555	7.26281	5.72951	5.54578	2.78683	4.28786	4.96225	5.66298	3.39484	9.57923	5.13088	5.74713
CODING	KNOWN	PARTIAL:SINGLE	chr6	PHF3	NM_001290259.1	major	10.026	0.48	-	8.40011	9.16029	18.6557	5.8369	6.12546	10.583	18.611	14.7653	8.5898	9.06105	9.21135	10.6698	12.4197	11.7918	10.6694	11.0581	7.02935	9.14256	10.2511	7.45114	13.0293	10.2304	8.88558	7.17196	22.8131	10.9745	7.96951	8.59763	14.3554	7.91284	7.69401	12.5141	8.29234	10.8211	6.37166	7.28866	10.0389	10.0126	9.76235	6.00043	8.54706	8.78826	11.6469	9.78991	5.69886	4.61691	9.61293	10.7623	8.44086	13.8723	6.21865	5.51237	8.16611	6.05615	13.1973	7.29726	11.2243	17.0488	7.78769	7.29884	13.9356	8.58851	13.6331	9.15132	13.0981	10.9238	10.6003
CODING	KNOWN	PARTIAL	chr6	ORC3	XM_005248705.1	minor	6.342	0.058	-	8.40011	5.67066	7.90496	2.37124	7.35055	9.89277	11.3514	8.83911	3.85664	8.10003	3.39365	3.61396	6.38728	7.45657	4.99051	5.20381	4.87751	4.84018	6.97945	5.39565	5.94817	5.56001	5.41804	6.91582	9.43992	4.65586	7.10794	4.97051	6.43881	5.27523	4.25918	7.15092	6.09731	5.28756	5.18623	5.04599	6.59117	4.79477	6.41908	5.68461	5.34191	4.56314	4.12494	8.35724	3.79924	3.7375	6.81644	4.5233	5.78802	6.65872	5.95402	6.12485	8.74119	9.68983	9.18638	8.31548	6.93268	10.6206	6.96172	5.30824	9.2457	4.58054	5.45324	8.11811	8.79725	5.13088	6.89655
CODING	KNOWN	PARTIAL:SINGLE	chr6	MTHFD1L	XR_001743323.1	minor	7.478	0.31	-	8.40011	8.72409	10.4346	6.20171	4.69619	9.43264	17.8191	12.3547	3.50604	6.0407	5.09048	3.44187	11.0003	6.58952	12.7344	9.97397	11.7634	10.2182	9.81485	3.72557	13.3126	5.44881	2.16721	5.12283	10.751	8.31404	4.84632	6.7169	13.8276	3.14002	5.49572	11.2139	9.63375	11.5589	5.33441	3.92466	7.09818	6.34601	6.41908	3.31602	2.99147	4.73214	4.61023	5.37251	4.49001	6.81544	4.89386	4.83525	4.82335	4.71659	4.36628	4.08323	12.0766	4.84492	17.7258	6.44874	7.09775	15.2321	7.78769	5.04283	15.4095	4.38968	5.03376	7.23249	7.2333	7.77907	4.98084
CODING	KNOWN	PARTIAL:SINGLE	chr6	HIST1H2BJ	ENST00000607124.1	minor	8.097	0.225	-	8.40011	8.06978	0.948596	4.19527	4.08364	2.30064	5.93968	3.21422	16.6537	6.86443	9.21135	9.46514	3.90334	14.0461	4.64633	3.90286	8.03355	3.58532	5.23459	12.7183	2.26597	15.2344	16.0374	21.772	1.57332	13.635	14.7544	4.29882	0.527772	14.5697	6.45747	1.95025	2.19503	0.245933	7.70526	10.2322	4.46171	9.87158	0.936116	2.84231	1.70941	1.69005	3.63965	6.56641	10.1889	0.439706	3.32083	1.55976	6.27035	4.99404	5.29246	11.4331	24.3833	3.02807	2.07017	19.6856	8.25319	5.31028	50.974	8.22778	5.35983	13.9325	12.3747	13.8746	12.1207	5.29639	13.5377
CODING	KNOWN	PARTIAL:SINGLE:FULL	chr6	GMNN	XM_011514651.2	minor	7.131	0.093	-	8.67108	8.94219	7.27257	3.83047	4.492	8.97251	8.05157	7.13156	14.5501	9.6102	7.99933	18.2419	6.74213	8.32361	6.19511	6.07111	2.15184	5.73651	4.58026	4.75331	5.94817	4.00321	4.76787	7.4281	14.6843	7.31635	7.43103	7.25425	3.6944	5.52643	6.86965	5.20067	5.48758	5.77943	7.70526	7.00832	2.02805	7.61522	2.27342	3.63184	4.70088	3.04209	1.69851	5.4919	2.4177	4.39706	4.19473	3.89939	4.34101	4.1617	5.16015	10.2081	15.2971	12.1123	9.57454	10.0125	7.26281	8.94363	12.2715	12.6071	12.9976	7.25252	11.5357	9.44652	9.77473	5.13088	5.87484
CODING	KNOWN	PARTIAL:SINGLE	chr6	CEP162	XM_017010483.1	major	4.106	0.463	-	8.40011	2.83533	3.79438	2.91845	3.26691	3.91109	4.88374	5.92622	3.15544	5.49155	3.39365	3.44187	3.90334	3.81499	3.7859	3.25238	1.86493	2.68899	4.58026	2.31242	5.94817	3.78081	3.68426	4.86669	6.5555	6.31867	5.16941	3.08977	6.54437	3.64242	1.64872	6.01327	4.51201	3.44306	4.44534	5.04599	2.73787	5.6409	6.55281	2.5265	2.99147	3.04209	3.15437	1.91023	2.4177	1.31912	3.32083	6.08305	3.13518	3.88425	1.85236	3.26659	5.63576	1.21123	5.69297	5.26081	7.09775	5.03079	6.13575	3.84848	4.95784	3.81712	3.77532	3.98525	4.88736	2.48268	5.10856
CODING	KNOWN	PARTIAL:SINGLE	chr5	DHX29	ENST00000504778.5	major	6.24	0.328	-	8.40011	3.48963	8.22116	5.6545	4.90037	10.1228	9.5035	5.52445	3.15544	4.8051	4.72688	5.85118	6.74213	8.67043	4.64633	4.77016	3.87332	5.37797	6.54323	5.65259	4.24869	6.44961	4.33443	6.91582	8.12882	5.32099	5.70789	7.11991	4.32773	6.40563	4.67136	8.12604	4.7559	3.19713	7.26073	5.88699	5.98275	5.07681	4.94804	5.2109	3.6325	4.56314	4.85287	4.4174	2.93577	5.27647	2.97127	3.74342	6.75269	4.43914	5.42478	7.55398	7.70604	6.66176	10.739	8.14578	6.27243	6.56798	9.08563	11.1473	10.1837	7.82509	10.6967	8.56091	9.38374	5.62742	8.17369
CODING	KNOWN	PARTIAL:SINGLE	chr4	TET2	NM_001127208.2	major	8.95	0.515	-	8.40011	9.37839	13.2803	5.8369	9.80074	7.13199	7.91958	7.73423	8.9404	13.7289	10.9082	13.7675	16.8553	8.84384	7.39972	14.0937	3.44295	6.63283	5.01648	5.01025	5.66493	11.0088	12.3531	6.40353	12.5866	15.6304	10.0157	7.11991	10.0277	10.2993	11.1288	7.31344	11.7068	5.04163	9.63158	8.97065	9.73464	8.60237	12.437	10.106	11.5385	9.46428	7.27931	10.745	6.21693	15.8294	15.905	14.8177	10.6114	13.5949	6.08633	1.02081	2.30031	1.81684	9.70393	6.95785	11.5545	2.93463	3.30387	3.31765	5.09184	5.34396	12.1649	9.44652	6.45132	9.76522	6.51341
CODING	KNOWN	PARTIAL:SINGLE	chr4	TACC3	XM_017007653.1	major	7.48	0.982	-	8.40011	8.28788	3.16199	6.0193	4.90037	7.13199	8.31556	8.43734	8.2392	9.06105	7.51452	6.36746	5.32273	12.6588	7.05555	4.55333	4.44714	2.50972	7.63377	5.39565	4.81519	10.6752	4.33443	7.17196	2.09776	11.9722	12.8158	7.25425	3.06108	8.28964	8.38098	7.801	8.29234	3.689	9.63158	9.11082	10.1403	9.58953	6.95401	3.78974	4.05985	1.52105	1.45586	6.56641	8.98002	6.37574	5.59298	4.36732	7.71736	9.98808	8.20332	11.2289	12.7667	5.45053	2.32894	13.746	7.59294	2.65514	9.9116	14.465	11.3896	9.54279	9.01882	12.6938	9.18824	9.10317	9.96169
CODING	KNOWN	PARTIAL:SINGLE	chr4	FIP1L1	XM_005265769.4	major	11.93	0.552	-	8.40011	11.5594	16.7585	9.84977	6.94219	12.8836	19.403	17.7787	10.1675	9.6102	8.72654	12.0465	13.4843	11.2716	14.1111	11.7086	10.3288	12.7279	17.4486	10.0205	16.9948	10.2304	12.5698	10.7579	17.5687	12.6373	9.80034	10.747	16.2554	8.03844	9.34273	15.927	16.0969	14.51	9.4834	8.83049	11.0529	12.8331	16.5826	9.94807	7.47868	8.28125	8.73517	9.19297	9.49809	10.3331	13.9824	11.2303	12.7819	10.2655	11.5111	7.14566	12.1917	16.3516	19.9254	11.8793	9.07851	19.2847	9.55762	10.0857	15.8115	8.01594	8.80908	14.7602	9.18824	8.93766	9.57855
CODING	KNOWN	PARTIAL:SINGLE	chr4	CCDC109B	XM_006714246.3	major	8.827	0.747	-	8.40011	6.76117	9.16976	5.6545	4.69619	9.43264	14.5192	13.4596	8.06389	8.10003	7.75692	6.53955	5.67758	8.67043	8.08806	5.42064	4.5906	6.2743	5.23459	6.16646	4.24869	9.45202	7.58525	18.186	6.5555	11.9722	11.2004	4.83617	6.12215	8.41524	4.80876	11.539	8.41429	5.41053	5.18623	5.88699	8.31501	7.61522	10.0298	5.68461	5.34191	3.71811	7.03666	6.80518	4.31732	3.29779	7.34078	6.55098	8.19969	13.04	9.65875	14.2913	18.9776	4.2393	6.21051	18.8371	12.2147	10.9	9.67561	9.68754	10.9876	16.4136	15.5208	21.6975	12.3162	10.2618	9.70626
CODING	KNOWN	PARTIAL	chr3	SSR3	NM_001308197.1	minor	7.59	0.018	-	8.40011	6.76117	13.2803	5.28969	5.7171	8.05225	11.7474	10.9484	3.33074	6.0407	6.1813	5.16281	8.16153	15.7802	12.2181	7.58889	8.32046	7.70843	8.5062	5.39565	6.51467	5.33761	6.0682	8.96495	6.29328	6.65123	5.81559	5.37352	4.11662	9.92245	9.8923	14.6269	9.7557	4.54976	6.66802	6.72799	6.48976	6.62806	10.5647	8.21111	9.82912	7.26722	14.8013	6.56641	3.79924	4.17721	5.94254	5.92708	6.75269	13.8723	6.74789	7.55398	4.37059	7.87299	6.98683	8.82459	7.42788	4.33207	5.0738	7.43154	8.97771	6.4891	5.03376	6.05168	4.49637	10.5928	7.53512
CODING	KNOWN	PARTIAL:SINGLE	chr3	SERP1	ENST00000490945.1	minor	11.655	0.193	-	8.40011	9.8146	11.3831	17.3283	17.7638	11.9633	16.4991	16.9751	8.4145	14.9645	4.48447	13.2512	16.5005	11.0981	16.1761	12.359	16.7844	10.9352	13.0865	10.4059	11.8963	12.1208	14.0869	8.70881	13.6354	10.9745	12.062	9.26932	9.18323	9.04325	14.7011	18.2023	17.1944	14.8789	7.85344	10.7928	11.8641	8.46135	8.29131	12.6325	8.11971	12.1684	9.70574	9.19297	13.9881	9.89338	11.3607	8.42269	6.99386	8.3234	14.025	5.10404	4.37059	24.2246	17.8552	6.95785	12.0497	16.0706	6.84372	7.43154	14.4715	8.77937	6.71168	6.64209	6.06033	19.0339	11.622
CODING	KNOWN	PARTIAL:SINGLE	chr20	NAA20	ENST00000398602.2	minor	6.228	0.03	-	8.40011	8.50598	10.4346	4.74248	7.55473	6.90193	10.4274	9.14045	4.20725	3.29493	3.15125	7.22793	8.51637	9.36406	6.53929	7.37206	5.45133	6.63283	6.76134	6.29493	5.09843	4.22561	3.46754	4.61054	8.39104	5.98611	3.87706	4.43315	9.92211	3.76802	7.41923	8.12604	6.5851	5.65646	4.14899	6.44766	5.07013	6.9101	4.68058	3.78974	4.27353	4.73214	2.91172	3.93984	5.18078	3.07794	3.49561	5.1472	5.30568	4.71659	5.16015	7.34982	8.39614	6.05615	7.2456	6.44874	5.11698	13.6949	6.84372	5.17554	9.5137	9.16108	7.76038	6.34688	5.86484	4.96537	5.87484
CODING	KNOWN	PARTIAL	chr20	MOCS3	NM_014484.4	major	5.942	0.917	-	8.40011	7.41547	6.95637	3.28326	6.12546	6.21174	6.73164	7.93511	5.08376	4.94239	3.27245	2.06512	8.6938	5.72248	12.0461	5.85429	3.44295	6.45357	5.88891	7.57961	7.3644	4.22561	7.58525	5.89125	6.5555	6.65123	5.60019	7.11991	8.33879	4.39602	6.45747	8.61361	8.90207	8.97655	4.59352	5.32633	8.0108	4.93579	4.54685	3.15812	4.48721	1.69005	2.18379	3.58168	4.49001	4.17721	5.76776	3.89939	6.02919	8.3234	4.23397	5.51237	5.63576	3.63369	4.78727	6.95785	6.93268	5.72951	6.96172	5.83907	9.2457	6.4891	5.45324	6.05168	6.06033	5.95844	6.64113
CODING	KNOWN	PARTIAL:SINGLE:FULL	chr20	DNTTIP1	ENST00000372622.7	major	9.051	1	-	8.94205	8.50598	10.4346	4.01287	6.94219	10.1228	16.3671	14.1627	5.78497	9.88478	5.33288	8.94886	11.8874	8.49702	11.874	7.58889	7.17281	8.78402	13.5227	7.19421	9.91362	5.67121	6.0682	9.22109	8.12882	7.31635	8.29259	8.32896	13.2998	6.28003	8.24358	15.927	10.6093	9.46842	7.26073	10.2322	8.72062	9.02544	6.82027	6.94786	7.265	6.7602	3.8823	6.20824	2.93577	5.71618	6.2921	5.61513	3.85868	9.43318	6.48327	8.57479	12.5367	2.42246	18.3728	11.0307	14.8558	17.8873	11.9175	11.6781	14.7395	10.3062	11.5357	10.6273	6.64681	7.61356	9.45083
CODING	KNOWN	PARTIAL	chr2	SFT2D3	NM_032740.3	major	5.36	0.92	-	8.40011	5.23445	5.05918	3.83047	3.26691	5.52154	11.3514	9.74312	2.27893	3.43222	4.12087	2.40931	6.91955	4.85544	8.60432	11.4917	7.74663	5.37797	5.6708	2.18396	6.79791	6.56081	4.55115	7.94038	3.40886	3.99074	4.52323	3.49279	7.59991	4.14482	6.45747	6.82588	7.9265	4.42679	2.96356	1.96233	6.48976	6.06397	5.08177	3.31602	4.05985	4.05612	3.8823	2.50717	2.59039	4.39706	4.19473	4.36732	4.58218	5.82638	3.17548	2.85826	5.29072	9.68983	10.9978	4.24259	4.62179	5.45002	6.01776	4.51201	5.89581	4.38968	6.71168	7.3801	3.7144	6.95151	4.72542
CODING	KNOWN	PARTIAL	chr2	MYEOV2	ENST00000307266.7	minor	6.508	0.061	-	8.40011	9.59649	5.37538	5.6545	8.77983	6.67187	7.39161	6.72978	3.15544	7.41359	5.21168	6.88374	7.2744	4.50862	6.88346	6.07111	8.177	10.0389	10.6873	6.4234	3.96545	7.78402	8.88558	6.91582	7.8666	7.98148	4.09245	5.37352	5.91104	4.39602	5.63312	6.66336	6.70704	6.02536	6.22348	7.00832	4.46171	8.17931	5.88416	2.6844	5.34191	4.05612	4.61023	5.96946	2.93577	8.35441	4.54429	5.92708	8.9232	6.65872	6.21865	11.2289	9.31626	7.87299	4.91666	7.97607	7.758	6.28849	5.42778	5.97177	7.63776	6.4891	2.93636	6.49449	4.88736	4.79985	8.55683
CODING	KNOWN	PARTIAL:SINGLE	chr2	MRPL30	NR_028356.1	minor	15.453	0.156	-	8.40011	22.2464	19.6043	7.29612	16.1304	7.59212	15.4432	14.3636	17.7055	14.6899	19.2711	16.1768	18.2747	10.5779	8.60432	16.4787	15.0629	8.42549	10.4692	11.9475	13.3126	12.6768	6.93509	18.6983	14.4221	10.3094	21.0007	16.5236	23.1164	16.4537	20.1968	15.602	5.73147	10.8211	19.2632	17.3806	21.7001	12.41	11.5009	15.7906	11.5385	13.8584	11.4042	8.8348	21.7593	14.0706	15.7303	19.8089	18.8111	14.4272	18.7883	14.2913	26.7986	21.8021	18.8903	21.8918	19.4775	9.50261	19.9412	23.7544	8.97771	17.5587	8.80908	18.155	17.5945	15.7237	20.5619
CODING	KNOWN	PARTIAL:FULL	chr2	MPHOSPH10	ENST00000498451.2	minor	10.77	0.087	-	10.0259	7.63357	9.80215	4.37767	6.53382	11.9633	12.2753	8.53778	14.3748	10.7085	13.9382	9.63724	8.51637	11.445	10.4973	8.88984	8.75083	13.4449	13.0865	14.2599	12.4628	10.564	7.80197	12.0386	9.96436	14.3001	11.9543	15.8519	8.76101	20.2217	12.9149	11.0514	10.6093	6.88612	10.0761	7.84932	11.4585	9.30749	7.89012	14.5273	12.3932	14.0274	14.316	9.19297	7.59847	10.5529	7.86513	10.1384	10.6114	6.38127	7.54176	6.73734	10.0064	11.5067	12.1623	13.2369	11.8846	11.459	11.4455	9.42213	8.03974	7.25252	15.7305	15.6458	12.9026	9.76522	8.55683
CODING	KNOWN	PARTIAL	chr2	ACP1	NR_024080.1	minor	9.674	0.02	-	8.40011	7.63357	13.9127	15.3219	11.8426	10.813	8.18357	13.7609	9.64161	7.96274	7.02971	8.26049	7.2744	5.54907	11.0135	7.58889	9.75502	10.5767	10.4692	8.47889	11.0466	7.22802	9.53574	8.96495	11.2755	7.98148	7.00024	9.26932	14.6721	8.54084	6.59487	8.93865	14.2677	15.1249	6.22348	9.11082	8.21361	8.03828	17.9199	11.8429	11.7522	12.6754	14.316	8.11846	9.67079	12.9713	16.0798	9.98244	6.99386	13.3174	6.61558	5.3082	6.21084	13.3235	17.5965	6.61844	6.76762	14.1142	6.25375	6.76801	7.63776	7.82509	5.45324	4.72326	4.69187	12.2479	4.85313
CODING	KNOWN	PARTIAL:SINGLE	chr19	MUM1	XM_011528380.2	major	9.232	0.576	-	8.40011	8.72409	12.6479	5.8369	6.73801	6.90193	18.875	12.5556	6.31087	9.88478	12.1202	8.77677	11.71	12.4854	9.46476	14.5273	3.01258	6.8121	8.72431	4.36791	11.8963	8.56242	8.66886	9.73337	19.4043	9.97685	9.90803	8.32896	16.572	8.54084	8.24358	11.7015	7.31677	19.4287	14.3733	7.42882	8.0108	22.2816	10.9659	11.5271	13.889	4.90115	10.919	19.4604	6.56232	10.5529	9.08859	7.79879	12.0584	17.2017	8.07101	3.47075	2.99041	4.84492	5.56358	4.92141	4.95192	6.42823	4.9558	5.17554	7.23577	4.96225	3.77532	3.54245	6.84231	5.13088	1.53257
CODING	KNOWN	PARTIAL:SINGLE	chr19	LSM14A	NM_001114093.1	minor	8.197	0.28	-	8.40011	8.50598	11.0669	4.01287	6.94219	7.82219	16.7631	11.1493	7.18738	6.31528	6.1813	7.40002	6.03243	5.20226	9.63684	7.15524	5.73825	7.88769	7.63377	6.55187	8.49739	5.89361	4.98459	5.63511	6.29328	8.6466	10.5542	5.91087	12.1387	4.01922	7.9688	14.4644	13.2921	6.88612	6.0753	2.523	5.98275	6.06397	7.89012	4.10555	3.41882	9.80229	7.03666	3.82045	3.28116	5.27647	4.01995	8.57866	6.75269	7.21361	4.23397	8.57479	12.9968	8.47861	19.796	8.99429	6.93268	11.3193	10.5016	9.55484	16.2135	7.82509	15.5208	13.727	11.7297	10.4273	7.79055
CODING	KNOWN	PARTIAL	chr17	SMARCE1	ENST00000264640.9	minor	10.613	0.046	-	8.40011	8.50598	12.0155	10.397	9.80074	14.0339	12.0114	15.8702	13.6736	20.3187	17.8167	16.1768	12.2423	14.2195	10.3252	15.8283	8.03355	8.06696	9.59674	7.57961	6.79791	11.12	9.96919	7.94038	4.19552	21.2839	10.2311	7.25425	7.70547	21.7289	16.3498	12.6766	9.38986	9.09952	7.55708	9.25099	15.9202	9.87158	8.82624	11.2113	8.11971	7.94324	9.70574	13.0134	9.49809	15.1699	7.86513	15.4416	11.8172	7.7685	12.0404	1.22497	4.37059	3.63369	9.44515	10.1822	12.875	11.5988	8.14167	5.97177	6.02981	4.77139	7.97012	11.3653	8.99275	14.8961	7.91827
CODING	KNOWN	PARTIAL	chr17	HEXIM1	ENST00000332499.3	major	5.821	0.966	-	8.40011	4.58014	9.48596	2.55364	6.53382	8.28232	9.76748	9.74312	5.25906	5.90341	3.39365	4.30234	6.56471	7.10975	6.19511	5.85429	5.02097	3.94385	10.6873	1.92702	9.34713	6.89442	4.33443	5.89125	10.751	4.65586	9.80034	6.58256	4.53884	5.27523	6.04529	10.0763	6.09731	5.77943	4.00081	6.16732	3.54909	6.34601	7.89012	7.26367	7.90603	10.3093	8.97781	5.37251	3.10847	6.81544	5.06864	5.30317	4.82335	6.65872	3.70473	2.85826	2.87539	1.81684	4.01096	4.07289	3.13621	3.07437	5.42778	3.71577	6.02981	6.67995	4.40454	5.31367	2.93242	5.62742	3.19285
CODING	KNOWN	PARTIAL	chr17	CNP	ENST00000592861.1	major	1.937	0.841	-	8.40011	1.30861	1.58099	0.547209	0.408364	1.84051	2.11189	2.31022	2.27893	1.2356	1.33322	0.860468	1.77424	2.0809	1.89295	1.30095	1.14765	1.43413	1.52675	0	1.98272	1.3344	0.433443	1.53685	1.3111	4.65586	2.36931	2.95544	3.06108	1.13041	1.51132	3.25042	5.73147	1.72153	1.3336	2.66316	0.608415	3.52556	3.8782	1.57906	2.13676	2.87309	2.18379	1.67145	1.03616	1.75882	1.22346	1.71573	1.68817	3.32936	0.79387	1.22497	2.07028	0.605615	3.36403	2.20615	0.990383	1.53719	2.71389	1.32706	1.74194	1.7177	2.72662	1.91883	1.56396	0.827561	0.893998
CODING	KNOWN	PARTIAL:FULL:SINGLE	chr16	SULT1A3	NM_177552.3	major	7.503	0.949	-	12.1937	5.45255	11.6993	2.91845	3.47109	7.13199	16.4991	9.84356	4.73316	8.5119	4.84808	4.47443	6.03243	11.6184	4.99051	6.50476	4.44714	7.3499	16.5762	2.31242	8.78064	9.56322	3.0341	4.86669	9.1777	6.65123	12.9235	12.2248	7.70547	8.66644	11.4036	13.3267	6.70704	8.73062	9.92794	14.9978	7.808	13.2561	14.0417	4.73718	7.265	5.57717	13.8307	8.35724	4.14462	9.01397	6.81644	5.45915	4.82335	6.10382	3.70473	2.85826	7.59103	4.2393	4.65788	6.95785	4.45673	4.7513	6.48974	7.16613	6.69979	4.58054	3.35584	7.9705	4.88736	4.30332	6.51341
CODING	KNOWN	PARTIAL	chr16	QPRT	ENST00000564967.1	major	3.082	0.609	-	8.40011	2.39912	4.11058	2.37124	2.45018	1.84051	3.95979	2.31022	1.40242	2.33391	3.75726	2.23722	3.90334	4.85544	2.06504	1.51778	2.15184	2.33046	5.23459	0.899276	1.98272	2.224	4.55115	1.28071	1.57332	2.66049	7.96951	6.04521	1.37221	1.63281	1.51132	3.9005	1.5853	1.22967	4.14899	3.78449	2.63647	3.80761	3.07581	8.68483	9.18809	7.60523	9.22046	4.65618	2.4177	7.69485	7.51556	3.89939	3.85868	6.65872	6.21865	0.816647	0.115016	1.81684	0.129386	0.678815	0.825319	0.558977	0.471981	0.66353	0.401987	2.09941	0	0.442806	0.586484	0.993073	0.766284
CODING	KNOWN	PARTIAL	chr15	AKAP13	ENST00000559362.5	minor	6.723	0.075	-	8.40011	4.79825	10.4346	5.10729	4.08364	3.2209	3.43182	1.808	11.044	2.4712	2.90885	6.53955	11.0003	4.85544	4.64633	11.9254	16.6409	7.17063	6.76134	7.70808	5.09843	8.22882	10.8361	5.37897	17.831	4.98842	6.35407	3.8958	12.9832	7.28484	10.7167	5.52571	5.60953	10.2062	4.7417	4.20499	2.53506	2.82045	6.28535	10.5797	5.98294	14.0274	3.63965	6.56641	7.94386	7.03529	6.99122	7.48683	7.71736	7.21361	5.02784	2.85826	3.79551	11.5067	6.98683	5.43052	5.44711	7.12695	6.60773	2.1233	6.02981	5.53482	7.13116	4.42806	3.90989	4.30332	6.51341
CODING	KNOWN	PARTIAL:FULL:SINGLE	chr14	TM9SF1	NM_006405.6	major	8.75	0.666	-	13.5486	5.23445	8.85356	5.8369	8.57564	9.89277	14.2552	6.52889	5.78497	7.96274	8.36293	9.46514	9.58092	4.68203	17.2086	9.10667	6.74244	10.3974	11.3416	7.45114	11.8963	8.56242	6.50164	9.22109	12.5866	9.64429	10.985	8.59763	11.3999	9.42005	8.10619	15.927	9.26791	8.48469	5.92713	6.16732	9.53184	9.44851	7.3552	3.63184	7.05132	6.08418	8.24988	4.65618	2.59039	1.97868	4.54429	5.30317	5.78802	6.10382	3.96935	6.32901	14.3769	4.2393	16.0438	11.2004	11.0593	13.9744	9.55762	10.7492	11.5236	9.9245	7.97012	8.11811	13.6846	8.77215	8.93998
CODING	KNOWN	PARTIAL:SINGLE	chr14	NEK9	ENST00000238616.9	major	8.356	1	-	8.40011	6.10686	8.85356	2.55364	5.30873	8.28232	11.0874	12.3547	7.01208	7.13901	5.81769	8.60468	4.96789	9.36406	9.12058	5.42064	5.30788	9.32182	7.63377	5.39565	12.4628	10.4528	4.98459	4.61054	15.7332	8.31404	8.1849	9.00065	21.6386	8.28964	10.0297	12.5141	10.1215	10.5751	8.1498	7.98949	6.69257	7.33317	11.2334	7.26367	7.69235	9.63329	8.00724	6.08885	4.83539	10.3331	6.2921	5.7711	4.58218	5.54893	5.55709	6.73734	6.55589	9.08422	10.0921	4.4123	8.91345	11.3193	6.84372	9.55484	8.84372	8.01594	9.22856	7.3801	15.4441	6.95151	12.516
CODING	KNOWN	PARTIAL	chr13	ZC3H13	ENST00000282007.7	minor	7.283	0.085	-	8.40011	6.76117	6.95637	4.19527	8.98401	7.13199	6.20367	7.33245	8.2392	8.23732	6.78731	9.63724	9.58092	11.0981	7.22763	9.75714	7.89009	10.2182	8.2881	5.78106	7.3644	8.45122	9.1023	5.63511	7.60438	6.31867	5.16941	8.86631	6.12215	7.53604	8.51837	7.31344	8.65818	7.74689	8.74251	6.44766	8.31501	9.58953	10.1635	7.73739	7.265	7.77423	6.79402	9.55113	10.5342	5.93603	7.69034	8.57866	4.34101	6.65872	7.01252	1.83746	4.25558	4.2393	5.95174	5.93963	5.61217	8.5244	6.13575	8.09507	5.62782	4.00797	6.2922	5.31367	7.0378	7.44805	5.36399
CODING	KNOWN	PARTIAL:SINGLE	chr12	PAWR	ENST00000328827.8	major	5.516	1	-	8.40011	5.23445	5.37538	5.10729	10.4133	8.51238	7.91958	7.33245	10.6934	7.2763	3.39365	4.81862	3.37107	6.58952	3.7859	5.63746	4.01677	3.58532	6.32513	3.34017	5.66493	4.11441	3.46754	5.89125	8.91548	5.65355	6.24637	5.77653	7.70547	3.39122	5.35833	4.06302	6.21926	6.39426	5.18623	5.60666	4.36031	6.76908	6.82027	3.31602	3.20515	2.87309	1.69851	4.89496	4.31732	5.93603	5.4182	8.57866	5.78802	6.10382	2.77854	2.04162	5.29072	3.02807	7.11621	3.22437	8.91345	3.91284	5.30979	7.29884	6.96778	3.62626	7.76038	3.83765	6.25583	6.62049	4.72542
CODING	KNOWN	PARTIAL:SINGLE	chr12	MAPKAPK5	ENST00000550735.6	major	4.129	0.424	-	8.40011	4.14394	6.00777	3.28326	1.02091	4.14116	7.5236	5.52445	4.55785	2.4712	3.15125	4.64653	3.72591	4.68203	4.81842	3.03556	3.72986	3.40605	3.70783	3.46863	3.39896	3.22481	3.68426	4.3544	3.14664	5.32099	2.5847	2.95544	4.8555	2.76321	3.43483	4.38806	4.63396	4.79569	3.85263	4.06483	2.73787	4.23068	3.74446	2.21068	5.76927	3.54911	4.85287	3.82045	3.28116	2.63824	2.44693	4.05537	4.58218	4.1617	2.77854	2.24578	5.75078	7.26738	5.82236	5.43052	3.79647	7.68593	5.19179	3.18495	5.49382	3.24455	3.1461	3.98525	4.49637	2.6482	5.4917
CODING	KNOWN	PARTIAL	chr12	CPNE8	XM_011537952.2	major	7.886	0.424	-	8.40011	12.868	13.2803	4.19527	8.77983	8.74245	11.6154	9.944	0.350604	6.86443	6.4237	12.5628	7.09698	7.62998	12.5623	13.2264	15.3498	9.85962	9.81485	7.32267	11.0466	7.45042	7.15181	3.84212	14.6843	9.97685	7.21563	5.23918	5.48883	4.89842	7.41923	6.50084	6.46315	4.54976	4.00081	3.78449	7.30098	7.33317	1.33731	6.78996	7.265	5.23916	7.27931	9.31236	3.10847	3.95735	4.01995	7.48683	6.27035	5.27148	5.82171	3.67491	4.37059	10.9011	12.1623	5.26081	5.77724	10.4808	10.9736	5.44095	11.2556	10.3062	14.6818	9.88933	12.7071	7.28254	8.81226
CODING	KNOWN	PARTIAL:SINGLE	chr12	C2CD5	XM_017020264.1	minor	4.002	0.171	-	8.40011	4.36204	3.47818	2.00643	4.492	6.21174	7.5236	4.72089	3.85664	3.5695	3.39365	2.23722	5.32273	4.1618	3.95799	4.77016	2.86912	7.17063	3.48972	2.18396	3.6822	3.44721	3.25082	3.84212	7.60438	6.98379	4.84632	3.35845	2.74441	5.90323	3.43483	2.60033	3.78033	2.5823	4.00081	5.88699	2.53506	3.66659	3.07581	2.6844	3.20515	3.04209	2.42644	3.46229	4.14462	1.53897	4.01995	2.65159	3.61751	3.05191	3.04317	3.67491	4.14056	4.84492	4.14034	4.4123	5.77724	2.5154	4.9558	3.45036	4.28786	3.4354	2.72662	6.19928	5.47385	1.98615	3.83142
CODING	KNOWN	PARTIAL	chr11	SRPRA	XM_017018179.1	minor	7.299	0.041	-	8.40011	5.88876	7.58876	5.6545	6.53382	8.74245	7.12762	8.136	6.48618	6.58985	8.96894	8.26049	13.6617	19.5952	7.22763	7.37206	8.03355	8.96329	8.94242	7.70808	8.78064	5.44881	5.63476	6.65968	9.1777	9.31172	5.27711	6.98558	7.49436	10.8017	7.00705	12.5141	5.73147	10.4522	5.92713	5.32633	6.79397	4.65374	6.41908	3.00021	4.48721	4.05612	6.55138	5.13373	4.14462	4.17721	4.36951	5.7711	11.3349	11.0979	3.70473	8.57479	3.91053	3.02807	6.3399	11.0307	6.27243	8.10516	6.25375	7.96237	7.10177	5.72567	8.3896	7.9705	7.2333	7.28254	5.74713
CODING	KNOWN	PARTIAL:FULL	chr11	RNASEH2C	ENST00000534482.6	major	16.83	1	-	11.6518	18.9749	17.3909	13.3154	14.2927	18.1751	25.0787	20.3902	14.9007	13.1797	14.1806	9.29305	14.0165	14.5663	12.7344	12.1422	14.4891	17.7473	17.0124	16.7008	19.8272	14.1224	12.7866	14.6001	8.39104	24.277	18.416	15.7175	21.6386	14.6953	11.541	26.3284	18.4139	21.3962	12.0024	11.9141	24.5394	17.7688	18.3211	16.8959	14.7437	15.0415	12.8601	14.9236	12.4339	15.1699	15.3807	15.2856	9.6467	19.6987	20.7729	28.7868	18.1725	15.1404	17.7258	23.4191	14.6907	19.9834	18.6433	22.4273	18.4914	21.3758	11.1162	25.9779	16.0306	20.027	15.8365
CODING	KNOWN	PARTIAL:SINGLE	chr11	PPFIBP2	XM_017018447.1	minor	3.866	0.364	-	8.40011	1.74482	5.69157	2.73605	1.63346	3.45097	7.65559	3.51556	4.20725	3.15764	0.484808	4.30234	5.67758	4.33521	6.71137	3.03556	1.14765	4.66091	3.70783	3.2117	6.51467	3.11361	2.81738	4.3544	3.67108	2.66049	4.52323	4.56749	7.1777	3.76802	3.70961	4.55059	5.85342	4.54976	3.70445	3.92466	2.94067	4.23068	3.20954	2.36859	2.13676	3.88712	1.45586	3.93984	0.863463	3.7375	2.97127	2.02768	1.20584	3.05191	2.11699	2.44994	6.90094	4.84492	7.37498	2.71526	4.1266	6.98721	3.65785	2.1233	6.56579	3.81712	5.45324	3.83765	1.95495	3.97229	3.19285
CODING	KNOWN	PARTIAL:SINGLE	chr11	PICALM	NM_007166.3	major	6.27	0.707	-	8.40011	6.32496	8.53736	2.18884	4.90037	6.90193	12.0114	7.232	5.43436	6.45257	6.1813	6.02327	4.08076	5.89589	4.99051	4.77016	4.5906	2.50972	7.41566	3.85404	4.81519	4.78161	6.50164	8.45267	6.81772	7.98148	7.96951	5.77653	8.97212	5.02403	8.65576	3.25042	5.12174	5.16459	4.7417	3.92466	3.24488	5.92295	4.94804	3.31602	4.48721	10.1403	6.79402	7.28274	4.31732	6.37574	6.2921	5.30317	4.58218	8.60084	3.96935	5.92069	6.78592	6.05615	6.21051	8.14578	7.09775	3.91284	9.55762	7.56425	7.90575	7.63423	10.6967	6.64209	9.97022	4.46883	9.32312
CODING	KNOWN	PARTIAL:SINGLE	chr11	GTF2H1	NM_001142307.1	minor	7.717	0.094	-	8.40011	11.9956	11.6993	3.10085	8.37146	6.67187	14.1232	11.5511	8.5898	7.2763	7.87813	5.85118	10.8229	13.6993	9.98102	7.37206	6.59898	9.14256	7.19756	4.62485	10.4801	6.67201	4.76787	5.12283	14.1599	5.98611	3.23088	7.38859	10.0277	6.28003	6.32008	6.50084	5.73147	9.22249	5.18623	5.04599	5.57714	6.62806	5.34923	7.10577	4.27353	4.56314	7.27931	5.61129	5.00809	8.13456	6.46688	6.08305	10.129	6.65872	2.77854	7.55398	8.74119	5.45053	13.3267	5.93963	8.58332	12.9962	7.66969	8.09507	8.97771	8.39765	10.0675	7.3801	12.1207	5.4619	7.53512
CODING	KNOWN	PARTIAL:SINGLE:FULL	chr11	EIF3F	ENST00000533626.5	major	6.8	0.931	-	8.40011	10.0327	7.90496	9.12015	7.35055	5.29148	10.5594	9.24089	3.85664	6.72714	5.21168	9.12096	14.3714	10.5779	7.22763	2.81873	6.02516	5.37797	6.32513	6.93727	5.94817	6.56081	3.90099	7.17196	6.29328	4.65586	3.98475	6.44822	5.69993	3.64242	6.86965	8.77613	5.73147	11.19	4.7417	3.50416	5.17153	5.07681	4.81431	4.10555	4.05985	7.94324	5.82345	2.98473	3.79924	8.57426	3.67039	4.67927	12.2995	11.6528	4.36628	5.92069	8.51115	10.9011	7.76314	6.95785	6.76762	6.42823	7.31571	7.43154	10.4517	8.39765	6.92142	7.6753	4.10539	5.62742	7.79055
CODING	KNOWN	PARTIAL:SINGLE	chr11	CEP57	XM_017018592.1	major	9.207	0.325	-	8.40011	10.4689	10.7508	9.30256	6.53382	11.2732	25.3427	15.6693	8.9404	9.47292	6.0601	6.71165	7.9841	11.2716	8.08806	9.32349	7.31626	6.2743	11.7778	5.13872	8.49739	8.34002	8.88558	11.0141	13.111	4.65586	11.5235	9.26932	14.6721	7.53604	7.14444	11.3765	11.2191	9.46842	10.817	7.28866	10.5459	9.02544	11.7683	7.57949	6.41029	7.09821	9.94839	11.7001	6.9077	8.57426	9.43815	7.79879	9.16436	13.8723	6.48327	8.98312	7.24598	6.05615	11.7741	6.44874	8.74839	12.1577	7.5517	4.77742	9.64769	6.67995	7.3409	8.56091	7.42879	6.786	9.45083
CODING	KNOWN	PARTIAL:FULL:SINGLE	chr11	ALKBH3	NM_139178.3	major	15.577	0.864	-	16.2583	19.4111	18.3395	12.9506	14.4969	17.715	27.1906	17.176	9.11571	13.7289	12.4838	14.9721	16.3231	11.2716	18.9295	14.7441	15.0629	16.6717	22.6832	16.7008	19.544	15.6792	12.1364	13.0632	17.831	12.3048	17.7698	17.4639	24.5942	12.8113	14.5637	23.078	21.4625	13.7722	10.9652	11.9141	16.0216	16.2176	15.1116	14.5273	14.7437	10.6473	17.713	13.8491	10.1889	13.1912	9.78771	15.4416	14.9524	17.4791	8.20332	13.2705	12.3067	10.9011	20.7017	15.6127	19.8077	18.4462	14.0414	5.70636	24.2532	15.6502	17.8279	13.727	16.4215	14.2341	17.4968
CODING	KNOWN	PARTIAL	chr10	JMJD1C	NM_001322254.1	minor	9.953	0.181	-	8.40011	7.85168	16.1261	7.29612	5.7171	11.9633	21.7788	13.9618	7.01208	12.2187	7.87813	8.77677	19.1618	11.7918	17.2086	16.4787	8.60737	13.2657	18.7573	7.83655	10.7634	15.6792	7.80197	8.45267	15.471	18.6234	11.5235	8.32896	6.75548	11.4297	9.75491	10.2388	10.8532	8.97655	4.7417	6.44766	10.6473	7.61522	7.89012	11.685	8.54706	10.1403	17.4703	7.52152	5.87155	13.411	6.2921	12.634	13.2642	15.2596	6.35096	0.408323	1.4952	7.87299	11.3859	3.90318	13.5352	6.70772	5.0738	3.31765	6.96778	4.00797	7.97012	7.9705	7.0378	10.9238	5.74713
CODING	KNOWN	PARTIAL	chr10	COMMD3	ENST00000602574.5	minor	5.531	0.023	-	8.40011	2.18102	9.80215	4.01287	3.26691	5.06142	7.78759	5.22311	4.55785	5.76612	6.90851	6.19537	6.74213	10.9247	5.16259	5.20381	5.02097	5.37797	6.54323	3.85404	4.53194	7.56162	3.46754	8.96495	6.5555	8.97916	10.1234	6.7169	7.81102	4.89842	9.06794	9.26369	6.70704	4.91866	4.59352	8.26982	4.0561	7.61522	6.15162	4.26346	1.28206	2.87309	5.09552	2.86534	2.59039	3.51765	5.4182	4.5233	5.78802	9.43318	2.2493	3.87907	4.71564	4.2393	5.4342	2.37585	5.61217	3.49361	4.12983	4.11389	3.34989	2.67198	4.61428	6.34688	5.47385	6.12395	5.87484
CODING	KNOWN	PARTIAL:SINGLE	chr10	CISD1	ENST00000488388.2	minor	15.683	0.066	-	8.40011	13.9585	31.9361	7.66093	15.3137	57.286	22.3068	22.4996	1.05181	1.78475	6.66611	31.321	40.2754	1.56068	14.7994	26.8864	15.3498	31.9093	33.8067	8.22195	56.9325	5.00401	3.90099	3.58598	103.315	7.98148	6.67715	2.28375	26.4941	2.76321	12.0906	30.7164	16.4627	17.0923	3.55628	7.98949	17.4412	4.08965	3.34327	2.36859	3.84618	18.0835	7.76459	2.02962	3.79924	2.63824	2.62171	4.21134	14.2289	28.8544	0.926181	5.10404	3.10542	7.87299	52.1424	5.26081	22.6138	53.1028	8.02368	5.17554	31.221	10.3062	5.45324	3.83765	3.7144	15.0616	2.68199
CODING	KNOWN	PARTIAL:SINGLE:FULL	chr10	AP3M1	NM_001320263.1	minor	13.921	0.224	-	11.3808	16.5758	9.16976	6.38411	14.9053	10.583	16.6311	13.56	10.3428	9.88478	11.393	13.2512	16.3231	18.9015	12.9065	14.961	13.7718	14.5205	13.7408	11.4336	16.4283	16.124	12.3531	14.3439	20.9776	13.3025	13.2466	15.0459	19.2109	11.3041	11.4036	12.0265	14.1458	11.3129	17.485	13.5961	12.7767	14.2433	9.36116	7.8953	10.2565	9.12627	8.97781	11.5808	14.1608	13.8507	13.4581	11.0743	10.6114	8.87829	7.9387	15.7205	18.6325	13.3235	18.2434	13.9157	15.8461	14.3937	19.2332	11.0146	20.6353	17.9404	17.6182	15.0554	26.1963	14.0685	23.7548
CODING	KNOWN	PARTIAL:FULL:SINGLE	chr10	AIFM2	NM_001198696.1	major	13.149	0.686	-	10.0259	13.9585	5.05918	5.28969	8.77983	9.89277	14.1232	10.0444	5.08376	6.58985	11.6354	14.4559	13.3068	10.5779	10.8414	7.58889	12.3372	16.1339	11.7778	11.4336	14.1623	10.7864	9.53574	15.1123	16.2576	17.9583	15.2928	8.59763	18.9998	12.9369	13.4645	15.277	12.3166	12.5426	7.70526	6.72799	9.63324	10.7177	6.95401	10.7376	10.2565	11.3233	13.3454	6.80518	5.35347	1.53897	2.62171	7.01891	8.9232	7.7685	7.67407	18.3746	23.9232	13.9291	14.6206	23.5888	19.9727	20.2629	24.307	23.3563	25.4592	24.4295	24.5396	21.6975	21.8954	14.7306	28.6079
CODING	KNOWN	PARTIAL	chr1	TMCO1	NM_019026.4	minor	5.28	0.017	-	8.40011	4.58014	8.53736	4.74248	3.87946	5.98167	8.18357	6.42845	5.43436	4.94239	4.24207	9.29305	9.04865	11.445	7.39972	4.55333	6.59898	4.66091	5.23459	5.26719	6.23142	4.89281	4.33443	5.12283	6.03106	9.64429	4.52323	4.83617	2.5333	7.53604	8.51837	6.33831	5.85342	3.56603	4.44534	4.48533	4.66452	4.93579	4.01193	4.57927	4.91456	4.73214	3.8823	4.89496	4.14462	4.83676	4.36951	3.27549	13.5054	8.87829	3.17548	4.08323	2.64536	2.42246	2.84648	4.582	3.96153	3.07437	2.71389	4.11389	3.2159	3.24455	3.35584	5.60887	1.95495	4.63434	4.72542
CODING	KNOWN	PARTIAL	chr1	SRRM1	XM_017000034.1	minor	6.89	0.027	-	8.40011	10.9051	6.00777	4.92488	8.37146	7.59212	6.59965	8.43734	7.71329	6.0407	8.72654	6.71165	6.20986	7.62998	6.71137	5.20381	6.59898	7.70843	5.45269	7.57961	4.24869	9.11842	8.01869	11.7825	5.2444	7.64892	7.75411	8.32896	3.58885	4.14482	6.86965	4.55059	5.60953	7.13206	7.85344	7.28866	7.09818	9.44851	6.55281	7.42158	5.98294	4.56314	3.8823	7.40213	10.1889	8.79412	8.03991	7.17488	7.95853	8.60084	9.65875	2.24578	3.22044	10.9011	5.04604	7.63666	6.60256	7.12695	6.48974	6.5026	7.36976	4.00797	3.35584	8.26571	4.10539	7.94459	5.36399
CODING	KNOWN	PARTIAL:SINGLE	chr1	KRTCAP2	ENST00000490672.1	minor	3.84	0.017	-	8.40011	1.52671	8.22116	4.74248	1.63346	2.76077	5.80769	4.92178	2.98013	2.88306	4.12087	0.860468	5.14531	7.80338	2.5813	4.98699	4.87751	4.30238	4.79837	1.41315	2.54922	2.1128	3.0341	2.81756	4.45774	4.3233	5.06171	3.49279	3.27218	5.02403	3.57222	5.85075	4.14617	6.88612	5.33441	5.60666	3.65049	5.49988	3.74446	3.00021	4.91456	4.39413	6.79402	3.46229	2.76308	3.07794	3.49561	2.96354	4.58218	5.27148	2.2493	2.44994	2.99041	1.21123	3.49341	3.39407	2.47596	3.77309	2.94988	2.78683	2.41192	1.14513	3.1461	3.24724	3.12791	3.97229	2.55428
CODING	KNOWN	PARTIAL:SINGLE	chr1	ERO1B	NM_019891.3	major	9.044	1	-	8.40011	10.2508	17.0747	4.19527	7.14637	6.90193	8.57954	8.93956	11.2193	8.23732	4.72688	10.6698	9.93577	8.1502	6.02303	6.07111	2.86912	5.91577	8.06999	3.2117	8.21414	8.11762	10.1859	7.94038	24.3865	5.98611	7.75411	13.0308	16.572	6.28003	7.55662	7.47596	9.14597	5.77943	15.8551	13.0355	8.72062	12.269	12.7044	9.63226	12.6069	17.0695	12.8601	10.8644	7.25309	17.3684	15.2059	6.55098	9.16436	9.15574	6.8802	6.73734	6.21084	7.87299	13.5855	5.93963	8.25319	7.40644	4.9558	3.84848	7.23577	7.25252	10.0675	3.98525	5.27835	9.10317	6.00256
CODING	KNOWN	PARTIAL	chr1	CTPS1	ENST00000372616.1	minor	4.58	0.093	-	8.40011	5.23445	3.16199	2.18884	4.28782	5.06142	2.11189	3.616	5.78497	3.5695	4.96928	3.61396	3.19364	4.85544	2.75338	2.16825	2.43875	2.50972	5.23459	4.23944	4.53194	4.44801	3.90099	5.63511	3.14664	2.99305	4.41554	7.25425	5.59438	3.89362	3.9844	3.41294	4.02423	6.14833	4.00081	5.32633	3.34628	4.93579	4.41312	2.84231	3.84618	2.36607	4.85287	4.89496	5.52616	3.07794	3.84517	5.92708	5.30568	4.43914	3.30779	3.67491	8.51115	6.66176	4.5285	8.48518	3.13621	2.09616	5.89976	8.09507	3.48389	6.87081	6.50194	6.05168	8.01528	3.31024	6.51341
CODING	KNOWN	PARTIAL:SINGLE	chr1	ACBD6	XR_921978.2	minor	5.591	0.419	-	8.40011	5.67066	7.27257	1.45922	4.69619	4.37122	6.86364	7.33245	4.38255	4.8051	3.03005	4.81862	6.56471	5.02885	7.91598	4.98699	5.45133	3.40605	5.6708	3.85404	6.51467	5.78241	3.68426	3.32984	5.50662	6.31867	4.52323	4.03014	8.5499	3.26562	4.94615	6.66336	5.60953	8.73062	3.85263	5.04599	4.46171	4.79477	8.15758	3.15812	4.27353	4.90115	7.03666	3.93984	5.69886	4.83676	4.01995	4.99122	4.09985	4.99404	3.4401	3.87907	7.70604	6.05615	11.1272	6.61844	6.10736	15.3719	5.0738	4.77742	10.5857	6.67995	3.56558	6.19928	4.69187	5.13088	5.87484
CODING	KNOWN	FULL	chr9	TRMT10B	NM_144964.3	major	8.059	0.36	-	8.40011	8.72409	7.90496	7.11372	8.16728	8.51238	6.86364	6.93067	10.8687	7.00172	6.66611	9.12096	5.85501	6.41612	8.43224	10.6244	7.31626	5.91577	10.4692	7.83655	9.06388	10.6752	11.4862	9.73337	5.50662	4.98842	8.93877	7.52293	7.28325	7.91284	6.04529	10.7264	10.7313	5.77943	6.22348	8.55015	7.19958	11.7049	7.75639	6.63205	9.61544	9.9713	7.03666	5.96946	10.0162	6.15588	8.56425	9.67049	8.44086	10.8204	8.46794	6.73734	9.20125	7.87299	8.28068	7.12755	9.07851	4.47181	9.20363	8.6259	6.69979	5.34396	7.76038	7.5277	10.5567	7.11703	6.00256
CODING	KNOWN	FULL:PARTIAL:SINGLE	chr8	TNFRSF11B	ENST00000297350.8	major	6.929	0.974	-	11.1098	16.5758	7.58876	9.66736	2.65437	17.945	23.4948	9.74312	2.62953	3.29493	8.96894	44.5722	1.4194	5.89589	0.860432	2.60191	4.73405	5.37797	1.74486	10.149	2.83246	11.12	17.9879	13.5755	3.40886	1.99537	0.107696	1.34338	7.28325	1.00481	3.9844	2.27529	1.82919	8.23876	3.55628	2.1025	4.46171	6.34601	0.401193	4.57927	5.34191	7.09821	2.42644	6.80518	6.56232	0	0	3.74342	4.34101	4.99404	0.79387	1.42913	2.07028	19.9853	20.5723	0.848518	2.14583	16.3501	5.0738	5.44095	9.91568	1.7177	10.2773	13.4318	9.77473	6.62049	7.02427
CODING	KNOWN	FULL	chr8	SARAF	ENST00000545648.2	minor	9.829	0.212	-	8.40011	9.8146	11.3831	6.93132	7.55473	11.0431	18.083	13.0578	5.43436	12.0814	9.45375	13.2512	11.8874	5.54907	13.4227	7.37206	9.03774	10.2182	9.81485	8.86429	14.4456	7.67282	8.01869	8.70881	10.2266	8.6466	10.1234	7.92594	10.661	9.79685	10.4419	21.9403	14.3897	8.60766	4.14899	6.58782	6.28696	6.9101	11.902	4.26346	8.97441	5.07015	9.94839	5.4919	4.49001	5.71618	4.54429	4.67927	6.99386	6.65872	5.42478	11.4331	15.1821	4.84492	19.1491	15.6127	13.04	13.4154	9.32163	13.9341	11.6576	11.0696	14.8915	7.5277	12.9026	11.2548	10.9834
CODING	KNOWN	FULL:PARTIAL:SINGLE	chr8	RRM2B	NM_015713.4	major	17.216	0.855	-	14.6324	14.6128	23.0825	14.4098	22.8684	13.8039	11.3514	7.73423	11.9205	17.0238	16.3623	17.0373	15.7908	14.0461	12.0461	18.8638	18.5058	14.5205	16.3581	15.1592	16.7115	24.0193	21.6721	14.6001	45.1018	22.6142	15.6159	14.5085	27.7608	17.2073	15.388	13.9768	16.3408	13.6493	7.85344	9.11082	10.3431	16.0766	12.7044	16.2643	16.6668	21.2946	16.2571	15.7594	16.7512	20.6662	14.8563	12.3221	10.8525	11.6528	17.2005	12.2497	9.31626	25.4358	31.0526	12.5581	17.992	26.5514	17.5813	14.9958	17.4194	18.8947	22.0227	15.4982	25.2188	21.0201	29.7574
CODING	KNOWN	FULL	chr8	CTSB	ENST00000353047.10	major	15.916	0.726	-	8.40011	1.74482	18.3395	10.397	1.22509	16.1045	28.9065	12.1538	2.45423	10.9831	10.787	15.6605	11.3552	4.85544	14.7994	12.5759	12.3372	16.4925	14.6132	5.65259	18.1278	4.78161	14.3036	6.91582	19.4043	13.635	13.7851	11.8217	56.6827	19.5937	13.4645	41.7679	20.9748	23.1177	5.48259	5.04599	13.5879	15.3715	9.89608	15.3169	20.2993	23.3227	41.2494	10.9838	7.42578	5.27647	8.21469	11.0743	4.58218	6.38127	4.76322	19.8037	15.1821	18.7741	40.7565	16.8007	21.2932	45.6964	21.0032	4.64471	18.0894	29.5826	11.5357	10.4797	31.2791	23.6682	21.3282
CODING	KNOWN	FULL:SINGLE	chr7	MTERF1	XM_006716126.3	minor	11.556	0.18	-	8.40011	12.868	7.58876	12.221	10.4133	9.20257	12.6713	8.23645	13.8489	12.9051	12.3626	11.8745	11.0003	14.3929	5.16259	8.23937	6.8859	12.0108	12.8684	13.7461	12.1796	13.7888	11.9197	12.5509	13.3732	16.6281	16.3698	11.6874	11.0832	13.1881	12.0906	9.10117	11.4629	6.88612	12.5951	13.5961	8.1122	12.692	10.5647	13.5799	13.6753	13.6894	8.49253	12.7746	10.3616	17.3684	18.8763	12.1661	12.7819	10.8204	11.2465	8.16647	13.3418	15.746	8.66884	8.14578	12.5449	4.61156	9.32163	10.7492	8.84372	11.4513	9.85778	9.44652	10.5567	7.44805	22.7331
CODING	KNOWN	FULL:PARTIAL:SINGLE	chr7	HBP1	XM_005250266.2	minor	22.362	0.389	-	16.2583	16.5758	35.098	34.4742	31.0357	20.9359	32.0743	28.1245	21.2115	21.8289	14.423	20.4791	30.3396	12.312	30.2872	25.5854	19.6535	42.486	39.0413	16.3154	33.9896	22.0176	15.1705	25.6141	54.0173	16.9606	16.3698	11.2844	26.7052	22.7337	27.7534	25.8408	27.0721	23.7325	14.966	16.2593	19.3679	11.2818	22.7342	16.5801	22.0087	38.5332	65.0285	16.3563	18.8235	14.7301	18.8763	22.7725	21.9462	23.8604	10.188	10.2081	7.82106	25.4358	30.7938	7.80637	17.6618	27.6694	12.3895	8.09507	20.6353	12.7873	16.7792	12.8414	15.8351	24.1648	15.198
CODING	KNOWN	FULL	chr7	DBF4	NM_001318061.1	minor	3.993	0.069	-	8.40011	5.88876	4.74298	4.01287	5.51291	5.06142	5.01573	4.21867	2.98013	3.84408	3.39365	3.95815	2.66137	4.33521	3.44173	2.60191	3.44295	3.22678	1.96297	4.75331	4.81519	4.11441	3.90099	3.58598	2.09776	3.99074	4.73862	5.77653	2.95552	3.76802	3.9844	1.78773	1.95114	2.82823	5.18623	2.66316	1.92665	3.66659	3.34327	2.36859	3.6325	3.3801	2.66908	2.50717	3.62654	2.63824	4.01995	4.05537	2.17051	4.1617	2.64623	5.51237	5.40573	1.81684	3.49341	4.7517	3.96153	3.49361	4.12983	4.51201	5.09184	2.67198	8.17986	5.16607	10.1657	4.63434	6.13027
CODING	KNOWN	FULL:SINGLE	chr7	ARPC1B	ENST00000252725.10	minor	23.858	0.298	-	8.40011	2.83533	6.32397	2.00643	4.28782	18.6352	23.2308	7.53334	4.03195	8.92376	5.33288	12.907	7.09698	4.85544	12.9065	5.42064	4.87751	21.6912	25.5186	15.93	19.8272	11.676	5.20131	11.5264	7.34216	30.2631	31.3395	31.3008	43.5939	21.4777	20.7464	47.9437	40.4861	13.1574	7.85344	5.60666	20.1791	18.615	15.5128	26.6861	23.0771	18.7596	16.7424	8.59602	1.72693	4.17721	1.57303	8.26671	8.68203	8.87829	6.21865	68.3942	42.7858	7.87299	24.3245	106.574	49.189	36.054	55.5758	51.7554	51.0524	100.963	60.4051	28.93	92.0779	28.6336	54.1507
CODING	KNOWN	FULL	chr6	TMEM14B	NM_001127711.2	minor	11.079	0.068	-	8.40011	10.4689	6.64017	11.8562	14.7011	11.0431	8.31556	7.53334	16.6537	10.0221	15.9987	17.5535	8.6938	10.4045	11.0135	9.32349	6.02516	9.85962	8.2881	11.8191	11.6131	12.8992	10.1859	13.5755	12.3243	16.6281	9.04647	12.3591	8.97212	9.67125	6.59487	8.93865	8.53624	8.36172	10.5206	11.0731	12.3711	10.1536	8.42504	9.79017	12.3932	11.1543	6.79402	16.4757	17.442	11.8721	13.9824	16.8454	12.7819	12.7625	14.5543	9.79976	11.0415	8.47861	8.41007	12.5581	6.93268	6.84747	15.3394	12.0763	8.03974	11.4513	10.9065	13.5794	12.3162	8.93766	11.8774
CODING	KNOWN	FULL:SINGLE:PARTIAL	chr6	PDSS2	NM_020381.3	major	7.585	0.478	-	8.40011	8.94219	6.64017	4.19527	6.32964	7.59212	7.78759	4.92178	8.2392	9.33563	9.45375	7.9163	9.58092	10.4045	8.43224	7.80572	7.74663	5.73651	5.45269	8.47889	8.49739	8.45122	11.0528	9.22109	6.29328	7.64892	8.72338	8.32896	3.6944	12.3089	7.8314	4.71311	6.95093	2.82823	5.63077	4.48533	8.41641	6.48704	5.48297	5.05299	6.83765	11.6614	10.191	7.52152	4.83539	3.51765	4.54429	7.01891	6.99386	7.21361	7.14483	5.3082	8.97122	6.05615	5.04604	9.67311	9.40864	4.89105	12.0355	7.82966	5.35983	10.3062	10.6967	7.6753	11.5342	10.5928	9.83397
CODING	KNOWN	FULL:PARTIAL	chr6	NUP43	ENST00000340413.6	major	10.515	0.596	-	8.67108	10.2508	5.69157	12.5858	7.75892	3.91109	10.2955	8.53778	13.323	14.8272	11.393	10.1535	4.61304	16.127	4.13008	8.67302	5.73825	6.2743	8.5062	6.68033	10.7634	6.78321	8.23541	14.0878	14.4221	5.65355	17.016	11.9561	8.12768	14.6953	9.06794	6.17579	8.29234	8.11579	14.5215	13.3158	21.5987	16.7817	6.15162	10.106	12.8206	11.6614	8.97781	21.4901	25.9039	20.2265	15.5555	15.7535	13.9877	9.98808	14.5543	3.87907	9.54629	6.05615	3.49341	8.82459	8.41826	6.14874	11.0916	8.6259	4.82385	6.29824	10.9065	10.0369	13.2936	6.786	11.3665
CODING	KNOWN	FULL	chr6	NEDD9	ENST00000379446.9	minor	10.107	0.18	-	8.40011	8.94219	14.2289	4.37767	30.6273	6.4418	3.03584	1.50667	5.96027	5.90341	7.87813	26.5024	9.93577	3.64158	7.22763	13.66	10.6158	14.162	16.14	9.50663	20.3937	8.00642	13.0033	7.4281	33.8264	7.64892	11.7389	4.16448	15.9387	10.0481	14.9758	5.36319	7.80456	6.76316	4.88988	3.36399	14.2978	12.8331	2.94208	3.15812	10.4701	9.9713	4.61023	9.31236	5.35347	4.17721	4.01995	6.395	6.99386	3.32936	5.95402	3.87907	2.76037	14.5348	10.6096	6.78815	9.73877	13.136	12.7435	9.02401	12.8636	16.0319	18.2474	7.3801	21.6999	12.2479	17.6245
CODING	KNOWN	FULL:PARTIAL:SINGLE	chr6	GCNT2	XM_006715052.3	major	5.471	0.809	-	10.8388	3.92584	2.21339	6.20171	1.42927	4.37122	1.8479	6.93067	5.78497	10.1594	4.48447	0.688374	6.74213	7.10975	1.89295	2.81873	3.29949	4.12311	0.654323	1.54162	5.66493	5.00401	3.25082	4.61054	6.81772	4.3233	2.26162	9.13498	6.22771	9.54565	4.80876	2.43781	5.12174	1.8445	12.8915	7.42882	8.0108	6.76908	5.34923	6.47414	11.5385	8.28125	10.191	4.29801	6.9077	17.5882	15.2059	6.08305	6.51152	4.43914	7.80639	5.10404	4.37059	7.87299	4.78727	5.76992	2.80609	3.07437	1.76993	1.59247	2.14393	2.67198	3.56558	5.90408	3.90989	4.13781	3.19285
CODING	KNOWN	FULL	chr5	HMGCR	NM_000859.2	minor	7.562	0.115	-	8.40011	8.50598	3.16199	8.02574	13.476	5.75161	4.48776	4.01778	9.99222	11.6695	4.84808	9.98142	6.20986	6.24271	6.53929	5.42064	8.46391	2.50972	6.76134	8.73582	5.66493	8.11762	14.9538	5.63511	7.60438	3.99074	9.36955	8.59763	6.75548	9.92245	7.9688	2.43781	5.97536	5.65646	10.6688	10.2322	7.50379	9.30749	7.62266	11.8429	13.0343	8.95727	6.06609	13.1328	15.0243	9.01397	14.332	14.0378	7.23502	5.54893	10.3203	2.6541	3.6805	6.05615	2.7171	5.76992	4.45673	3.21412	5.54578	5.04283	5.09184	7.25252	8.59934	5.31367	7.42879	6.45498	7.66284
CODING	KNOWN	FULL:PARTIAL	chr4	TBCK	XM_017008846.1	major	14.687	0.744	-	11.6518	21.5921	16.4423	22.9828	22.0517	20.9359	8.31556	4.31911	11.044	18.2594	12.1202	17.2094	17.9199	17.6877	13.0786	17.7797	15.0629	16.3132	15.2675	9.37816	12.7461	17.6808	11.4862	19.4667	22.0265	6.98379	18.2006	13.4338	8.86656	18.2121	14.5637	13.6518	14.7555	9.22249	21.634	18.6421	17.644	21.9995	17.5187	14.6853	12.1796	15.2105	12.6175	15.7594	16.4058	11.2125	9.61293	12.0101	13.2642	10.2655	12.9665	14.9038	11.7316	18.7741	12.0329	10.1822	17.8269	8.66414	14.3954	7.43154	11.6576	17.5587	12.3747	11.9558	14.6621	13.572	21.9668
CODING	KNOWN	FULL:SINGLE	chr3	NME6	NM_001308426.1	minor	10.128	0.178	-	8.40011	10.687	10.4346	6.93132	16.7429	11.9633	8.31556	6.42845	8.5898	10.0221	12.4838	8.43258	13.4843	10.4045	8.9485	11.7086	11.0461	13.2657	9.16053	11.5621	9.34713	7.89522	13.8702	6.40353	8.65326	10.3094	9.58495	8.06028	10.7665	7.53604	8.24358	7.63848	8.65818	15.7397	12.447	5.60666	12.6753	8.7434	8.69251	8.84273	8.11971	12.6754	11.8895	10.5062	15.715	11.2125	12.5842	12.634	13.023	10.8204	8.20332	4.89988	10.1214	9.08422	8.53945	7.80637	10.399	11.5988	8.84964	8.36048	9.2457	7.82509	9.4383	10.4797	14.0756	11.4203	10.3448
CODING	KNOWN	FULL:PARTIAL	chr3	MRPS22	XM_005247640.2	minor	15.441	0.115	-	10.8388	18.1025	17.0747	13.133	14.9053	13.8039	12.6713	16.3725	18.2314	20.3187	18.3015	21.5117	12.2423	18.3813	16.004	12.359	12.4807	13.8035	13.7408	18.8848	14.1623	14.6784	21.4554	15.8808	17.3065	17.2932	16.3698	14.7772	12.7721	13.4393	13.6019	10.2388	10.2435	14.51	16.2996	18.502	17.2384	17.3458	9.76235	11.8429	17.3078	14.1964	14.0733	16.9533	18.1327	14.0706	13.8077	22.1485	16.8817	13.3174	15.8774	11.4331	20.7028	10.2954	13.9737	16.9704	18.8173	15.0924	16.1654	16.4556	12.9976	17.5587	14.6818	16.679	17.9855	10.7583	16.3474
CODING	KNOWN	FULL	chr3	MBNL1	XM_005247476.4	minor	13.556	0.104	-	8.40011	13.7404	14.5451	16.4163	18.9889	12.6535	13.5953	11.1493	5.08376	18.9458	19.5135	13.0791	13.3068	8.67043	11.3577	17.7797	19.0797	10.9352	15.2675	14.6453	21.2435	14.1224	10.4026	19.2106	14.6843	16.9606	15.5082	8.06028	4.96105	15.0721	15.6628	11.864	11.341	8.97655	10.0761	8.26982	14.9062	10.7177	12.8382	8.52692	16.8804	13.0134	16.4998	14.9236	10.8796	13.8507	15.2059	18.8731	18.0876	13.04	6.74789	8.16647	9.77633	15.1404	14.4912	9.5034	19.1474	5.72951	17.2273	11.6781	10.4517	11.4513	15.1013	12.1034	23.4593	12.91	23.3717
CODING	KNOWN	FULL	chr3	IP6K2	NM_016291.3	minor	11.322	0.28	-	8.40011	5.23445	6.00777	4.56008	4.90037	10.583	8.84353	6.02667	11.7452	8.5119	6.66611	15.3163	9.58092	9.53747	9.80893	4.55333	8.03355	12.5486	11.3416	13.7461	14.7288	9.67442	11.0528	8.96495	9.96436	23.6119	14.2159	21.0911	12.3499	11.5553	15.2506	18.2023	18.4139	8.48469	14.3733	5.32633	9.43044	13.2561	8.55878	12.7904	15.171	13.6894	13.3454	6.44702	3.45385	7.69485	3.49561	11.2303	6.51152	6.10382	8.99719	11.2289	11.5016	9.68983	16.5614	17.1401	15.1859	11.3193	11.4455	15.6593	13.6676	20.4216	12.3747	13.1366	18.572	12.0824	15.198
CODING	KNOWN	FULL	chr22	BCL2L13	NM_001270733.1	minor	9.755	0.236	-	8.40011	18.3206	11.0669	10.2146	6.94219	5.06142	3.43182	2.10933	4.90846	15.5136	15.8775	20.6512	23.7749	4.68203	4.64633	14.961	12.9111	14.8791	5.45269	10.149	19.8272	9.34082	27.5236	8.19652	45.1018	8.97916	5.16941	6.44822	9.18323	7.28484	5.08354	2.11277	6.5851	4.18086	11.1134	5.60666	15.616	13.5382	2.13969	4.73718	12.8206	21.6326	4.36758	8.8348	3.97193	7.91471	5.59298	6.395	10.6114	7.7685	8.99719	3.26659	2.1853	7.26738	9.18638	2.54555	12.7099	11.8783	5.54578	3.98118	11.6576	11.0696	16.15	7.08489	8.40627	5.79293	4.21456
CODING	KNOWN	FULL:PARTIAL	chr2	TYW5	ENST00000483328.5	minor	9.028	0.422	-	9.21302	8.94219	10.1184	8.02574	4.28782	7.82219	12.5393	10.2453	7.53799	7.00172	7.15091	10.4977	6.91955	8.49702	5.67885	9.75714	8.177	11.2937	12.214	6.03799	6.51467	6.00481	6.50164	6.65968	17.0443	7.98148	10.5542	7.52293	14.2498	7.03364	9.61751	9.58873	13.536	11.8048	10.6688	9.67148	10.0389	11.9869	9.62862	11.3692	13.6753	14.7034	13.1028	12.894	10.1889	13.6309	7.166	13.2579	7.47619	6.38127	7.27714	3.87907	5.06069	8.47861	12.8092	5.26081	9.24358	9.08337	6.60773	7.43154	6.96778	5.53482	6.2922	6.34688	8.21077	8.1101	5.87484
CODING	KNOWN	FULL	chr2	SLC20A1	XM_017004771.1	minor	4.276	0.183	-	8.40011	7.41547	3.47818	2.37124	4.492	3.45097	6.86364	4.62045	2.98013	3.84408	2.54524	2.23722	3.37107	3.64158	3.26964	2.81873	2.2953	4.12311	6.10702	0.64234	7.08116	3.89201	2.60066	4.09826	8.91548	2.66049	5.27711	4.03014	12.7721	2.88881	3.02265	2.11277	4.87785	7.00909	5.03806	3.36399	0.81122	5.35886	8.69251	7.10577	5.55559	13.1824	7.52195	5.61129	3.28116	13.6309	8.21469	2.96354	0.96467	4.71659	3.04317	1.63329	1.84025	1.81684	3.88157	1.35763	0.660256	4.33207	2.35991	1.32706	2.67991	2.09941	2.30714	2.36163	4.49637	2.15166	1.91571
CODING	KNOWN	FULL	chr2	MRPL44	XM_017004730.1	minor	14.943	0.152	-	8.40011	1.09051	12.6479	1.45922	1.63346	3.68103	1.97989	3.01333	0.525906	18.6713	12.8474	2.7535	17.7424	6.93634	17.5528	21.2489	1.72147	19.3607	32.28	30.3184	3.39896	7.67282	14.5203	27.151	6.5555	20.6188	12.9235	7.7916	9.49989	29.893	62.2391	11.2139	23.0478	7.37799	6.0753	26.912	29.0011	11.8459	11.6346	46.4243	41.8806	27.0408	5.5808	5.73068	73.2217	14.95	47.1908	14.5057	4.09985	12.7625	14.8189	4.89988	1.4952	12.1123	21.3486	2.71526	33.3429	3.49361	2.5959	1.32706	3.48389	9.54279	18.6669	1.47602	1.36846	11.0893	18.774
CODING	KNOWN	FULL:PARTIAL	chr19	ZNF222	NM_001129996.1	major	7.141	0.793	-	8.40011	6.54306	9.80215	10.7618	6.94219	6.90193	9.10752	10.848	5.96027	7.55088	6.78731	9.29305	9.58092	7.62998	5.85094	9.10667	7.31626	6.8121	9.16053	4.36791	7.08116	6.22721	4.76787	5.89125	11.7999	4.65586	6.67715	5.37352	8.23324	10.5505	8.65576	9.58873	7.07288	5.53349	7.85344	4.76566	7.40239	7.33317	7.89012	8.21111	5.34191	9.46428	8.97781	5.85007	6.04424	10.1132	13.1085	10.4504	5.54685	9.71063	4.76322	2.6541	2.1853	7.87299	11.3859	3.05467	5.28204	8.66414	3.30387	3.84848	4.28786	7.25252	4.61428	4.87086	3.90989	7.11703	4.46999
CODING	KNOWN	FULL:SINGLE	chr19	ZNF136	ENST00000343979.5	major	9.262	0.658	-	8.40011	9.16029	8.22116	9.48496	8.16728	9.89277	11.2194	7.73423	7.71329	10.7085	9.69615	7.40002	7.09698	11.7918	7.74389	9.32349	8.46391	10.7559	9.16053	4.88178	7.3644	9.22962	11.2695	8.45267	17.831	4.98842	11.4158	8.86631	13.511	9.54565	10.7167	12.1891	8.04845	9.96029	12.2988	12.3346	11.0529	10.2946	8.82624	12.9483	15.3847	16.2245	13.588	10.745	11.0523	15.8294	14.8563	7.79879	9.40553	8.60084	14.1573	2.24578	4.02555	10.9011	8.1513	3.73348	9.24358	5.86926	4.12983	4.11389	5.22583	7.44338	5.45324	3.39484	6.84231	8.77215	5.23627
CODING	KNOWN	FULL:PARTIAL	chr19	RABAC1	ENST00000222008.10	major	8.769	0.925	-	8.67108	5.23445	6.00777	8.57295	7.55473	9.43264	5.80769	4.41956	6.48618	8.37461	6.66611	3.78606	10.468	8.49702	9.98102	10.6244	12.3372	8.78402	8.72431	6.4234	6.79791	7.00562	7.58525	7.68424	7.07994	9.97685	8.61568	9.00065	9.92211	12.1833	12.0906	17.7148	9.02402	7.00909	7.40891	5.18616	6.69257	8.32033	8.29131	10.106	14.3163	11.4923	17.4703	8.71541	8.28924	6.81544	7.51556	9.35854	8.19969	13.3174	6.35096	4.08323	9.54629	6.66176	13.7149	12.2187	9.24358	7.96542	8.37766	9.02401	8.57573	12.0239	5.45324	7.9705	10.3612	10.2618	5.61941
CODING	KNOWN	FULL:SINGLE	chr19	NR2C2AP	XM_011527688.2	major	4.757	0.766	-	8.40011	3.48963	4.74298	4.56008	4.08364	2.76077	5.01573	7.33245	2.62953	2.74577	4.72688	5.16281	4.25819	6.76293	2.92547	6.93841	3.15604	5.91577	7.41566	6.68033	5.09843	7.45042	2.60066	4.3544	7.8666	5.32099	7.00024	5.50786	4.22217	4.77282	4.94615	3.0879	4.02423	4.91866	6.81619	3.78449	3.75189	4.23068	2.54089	6.00043	4.05985	6.08418	6.30873	4.29801	3.97193	3.51765	2.79649	4.05537	4.82335	3.88425	4.23397	3.47075	5.06069	3.02807	4.78727	4.24259	7.09775	4.05258	5.54578	5.57366	4.82385	4.00797	6.2922	5.01847	3.32341	2.81371	3.57599
CODING	KNOWN	FULL	chr19	CD37	XM_017027513.1	minor	22.57	0.087	-	8.40011	7.63357	19.2881	12.7682	15.1095	25.5371	43.1617	37.4658	7.01208	8.23732	8.72654	4.99071	21.6458	5.54907	22.7154	25.5854	19.9404	41.7689	29.0083	12.3329	45.6027	11.2312	11.4862	9.73337	25.6976	24.277	22.5085	12.8964	50.0328	19.4681	22.1203	57.5324	60.3634	23.9785	8.59433	6.02716	15.2104	11.8459	18.1874	28.2652	35.684	32.111	28.8746	5.37251	3.97193	8.35441	10.8364	9.82647	10.6114	21.0859	9.92337	11.0247	17.4824	34.52	80.9954	18.8371	28.7211	61.6272	15.3394	14.8631	45.2906	18.7039	27.6857	19.3359	16.617	46.3434	16.2197
CODING	KNOWN	FULL:SINGLE	chr18	HMSD	XM_011525930.2	minor	12.231	0.147	-	8.40011	14.3947	27.8255	18.2403	18.5806	14.4941	9.89947	0.602667	14.0242	8.78647	1.69683	20.8233	17.565	2.60113	12.0461	39.2454	23.6703	39.9763	16.7943	14.5169	16.145	4.55921	11.2695	11.7825	33.0397	8.31404	9.36955	5.23918	11.7165	2.13521	17.0367	10.4013	24.2673	32.955	12.5951	7.56899	8.61922	3.94863	26.8799	6.63205	11.9659	8.61926	18.4409	7.87969	0.172693	0	5.76776	5.7711	4.82335	8.60084	4.4986	1.83746	1.95527	10.2954	44.6381	2.03644	11.5545	21.1014	3.06788	4.64471	12.3276	6.10739	2.72662	1.62362	3.90989	21.3511	5.10856
CODING	KNOWN	FULL:PARTIAL	chr17	UNK	ENST00000586527.1	major	8.821	0.881	-	8.94205	8.06978	7.90496	3.10085	4.90037	8.51238	10.1635	6.83023	4.38255	6.45257	6.0601	4.81862	8.16153	8.32361	9.29267	7.58889	3.29949	10.0389	8.2881	7.45114	12.1796	8.67362	7.15181	10.7579	13.6354	6.98379	5.16941	8.86631	16.2554	6.15443	9.20534	15.927	10.3654	14.51	6.96437	5.74682	7.60519	6.06397	10.9659	8.0532	9.40177	9.9713	12.1322	7.16335	10.0162	8.35441	11.0112	7.33086	4.34101	7.49106	5.42478	7.34982	10.4664	13.9291	17.5965	10.5216	7.758	14.9526	8.37766	6.90072	9.64769	9.73365	10.6967	5.90408	9.38374	8.93766	12.3883
CODING	KNOWN	FULL:PARTIAL	chr17	RAD51C	ENST00000421782.3	minor	12.445	0.124	-	10.2969	16.1396	9.16976	12.9506	10.4133	16.1045	15.7072	14.5645	22.0881	15.7882	15.1502	15.4884	11.0003	13.8727	15.4878	11.4917	13.3414	14.5205	11.3416	10.149	12.7461	12.4544	10.4026	14.0878	7.60438	12.3048	16.1544	15.4489	10.0277	11.4297	15.388	11.2139	11.7068	11.4359	12.0024	14.1568	15.0076	16.0766	18.8561	9.79017	11.7522	8.11224	4.61023	10.8644	12.0885	11.8721	9.61293	11.6982	13.7465	13.04	14.025	10.2081	14.492	7.87299	8.66884	13.4066	8.74839	11.8783	15.1034	14.7304	11.2556	10.6879	6.92142	14.465	9.18824	9.93073	11.4943
CODING	KNOWN	FULL	chr17	PSME3	NM_005789.3	major	7.139	0.375	-	8.40011	6.97927	3.16199	1.27682	5.51291	7.59212	8.84353	6.52889	4.90846	4.39324	3.75726	7.40002	4.08076	6.0693	3.95799	2.60191	5.59479	5.19871	6.54323	5.39565	10.4801	7.33922	4.98459	7.4281	8.12882	9.97685	5.70789	10.4784	9.18323	6.90804	6.59487	8.61361	9.14597	5.90239	5.48259	4.62549	7.40239	10.2946	4.54685	5.68461	7.47868	7.26722	5.5808	7.04396	4.14462	5.27647	2.97127	5.1472	6.99386	3.05191	4.89553	13.6788	12.8817	1.81684	8.79823	12.7278	8.25319	6.70772	11.3275	12.4744	8.97771	12.5965	10.9065	5.90408	18.572	7.44805	8.30141
CODING	KNOWN	FULL:PARTIAL	chr15	IREB2	NM_004136.3	major	10.776	0.52	-	10.2969	10.4689	10.4346	11.8562	14.0886	10.813	8.31556	6.72978	10.5181	10.9831	14.423	10.3256	8.33895	11.9652	6.02303	10.8413	7.02935	7.17063	10.2511	11.0482	8.78064	14.2336	11.4862	14.8562	14.1599	11.3071	9.69264	12.3591	6.54437	12.4345	9.06794	3.73798	7.19483	7.25502	8.1498	10.2322	17.137	14.5253	10.0298	14.5273	17.0941	17.4075	16.0145	17.6696	16.4058	14.2904	14.332	14.6617	12.5407	9.98808	10.188	5.71653	6.6709	8.47861	7.2456	9.3337	9.07851	4.33207	8.84964	8.89131	4.82385	7.82509	12.7941	9.59413	17.008	9.59971	11.4943
CODING	KNOWN	FULL	chr14	RBM23	NM_001077352.1	minor	9.167	0.086	-	8.40011	12.4318	5.69157	14.7747	4.69619	9.89277	8.57954	14.2631	14.7254	8.92376	14.0594	4.99071	7.2744	16.8206	3.26964	8.23937	13.3414	5.19871	8.94242	8.99276	7.08116	12.4544	17.5544	9.47723	10.4888	13.3025	11.2004	5.6422	3.6944	19.8449	0.137393	2.43781	5.24369	3.3201	17.9296	9.11082	10.2417	22.8457	8.15758	7.73739	0	3.71811	7.52195	0	7.59847	2.85809	6.99122	13.7259	5.54685	10.2655	12.5696	9.18728	0.575078	10.2954	6.21051	13.9157	15.1859	6.84747	7.07972	7.69695	6.1638	13.5508	6.50194	13.4318	17.5945	7.77907	9.96169
CODING	KNOWN	FULL:PARTIAL	chr14	PSEN1	NM_007318.2	major	11.599	0.247	-	10.0259	8.72409	10.7508	6.0193	6.53382	7.82219	11.6154	9.24089	9.11571	8.23732	9.21135	13.0791	12.0649	9.19065	9.46476	10.6244	11.0461	12.7279	14.6132	10.0205	10.1969	9.89682	8.66886	8.70881	16.7821	9.31172	14.8621	12.4934	11.8221	16.5793	15.9376	15.277	11.9507	7.86986	10.2243	9.95182	11.1543	10.1536	8.69251	15.6327	12.8206	15.0415	17.713	11.2226	8.98002	9.45368	8.91381	11.3862	11.0937	13.04	8.20332	10.8206	11.7316	12.1123	17.7258	12.3884	13.2051	14.1142	13.3335	10.0857	11.2556	14.1233	15.1013	9.59413	19.354	11.9169	16.092
CODING	KNOWN	FULL:PARTIAL	chr14	PSEN1	NM_000021.3	minor	11.54	0.246	-	9.75496	11.5594	12.3317	8.02574	10.6175	6.67187	11.2194	9.74312	8.4145	11.1204	9.93856	12.3907	10.8229	8.84384	9.98102	11.2749	12.1938	13.8035	13.7408	9.50663	7.3644	8.00642	13.22	10.5018	19.6665	13.3025	15.939	9.26932	13.8276	16.3281	11.8158	12.8392	13.9019	12.2967	8.1498	10.092	11.0529	9.44851	8.42504	11.8429	13.6753	15.5485	15.0439	10.745	8.63463	10.3331	7.34078	8.57866	9.16436	12.7625	8.60026	12.658	8.51115	9.08422	17.9846	10.1822	16.6715	12.2975	10.5016	10.2184	12.0596	16.6045	15.1013	7.6753	15.4441	13.0755	15.4534
CODING	KNOWN	FULL	chr14	KIAA0391	NM_001256680.1	minor	8.77	0.172	-	8.40011	7.19737	4.11058	10.0322	7.14637	9.43264	10.6914	9.44178	10.1675	6.0407	7.75692	13.5954	14.3714	4.33521	6.3672	8.45619	13.6283	11.8315	15.4857	9.37816	8.21414	6.44961	13.22	4.86669	9.96436	11.3071	4.30784	8.32896	10.3443	10.5505	9.06794	5.20067	8.90207	7.37799	8.89069	12.3346	10.6473	7.05113	11.3671	9.15854	5.34191	6.92921	13.3454	11.7001	10.1889	7.91471	10.4868	8.11074	5.30568	8.60084	5.16015	8.16647	9.54629	7.87299	14.6206	4.4123	8.58332	9.92184	5.78177	7.56425	8.70972	8.97022	6.50194	9.59413	6.25583	7.61356	4.98084
CODING	KNOWN	FULL:SINGLE:PARTIAL	chr14	FUT8	ENST00000360689.9	major	9.626	0.414	-	10.8388	11.9956	7.58876	12.4034	4.492	8.97251	11.0874	10.5467	7.53799	15.6509	6.0601	16.521	14.3714	8.84384	10.3252	7.15524	13.7718	6.8121	6.10702	3.08323	3.6822	10.8976	16.6876	6.40353	6.03106	10.9745	5.4925	17.3296	3.90551	15.0721	9.8923	10.0763	12.5605	5.04163	12.447	14.7175	11.4585	10.1536	19.7922	9.47436	5.12824	6.5912	10.191	10.6256	9.67079	9.01397	10.1373	6.395	8.68203	9.71063	10.3203	8.98312	10.0064	6.66176	6.72805	4.582	8.41826	6.14874	6.37174	9.82025	5.62782	12.9782	7.76038	7.8229	16.617	11.9169	11.7497
CODING	KNOWN	FULL:PARTIAL:SINGLE	chr14	FNTB	ENST00000246166.2	major	10.56	0.659	-	11.3808	9.37839	7.90496	5.47209	15.5178	10.583	7.78759	6.62934	12.0958	11.5322	11.6354	18.0698	12.0649	13.5259	6.53929	8.45619	10.3288	9.85962	10.9054	11.9475	7.64765	11.5648	10.6194	7.17196	9.1777	16.2955	14.6467	18.4043	8.76101	17.9609	11.2662	7.96352	11.5849	5.28756	9.03887	7.84932	9.53184	7.61522	8.42504	9.94807	10.2565	15.2105	12.3748	7.16335	4.49001	9.45368	7.34078	7.01891	6.99386	8.60084	10.188	8.98312	12.3067	13.3235	9.70393	14.5945	12.3798	6.98721	11.0916	13.1379	9.78169	10.6879	12.3747	10.4797	16.4215	12.4134	11.3665
CODING	KNOWN	FULL:SINGLE:PARTIAL	chr14	BATF	ENST00000286639.6	major	11.852	0.921	-	10.0259	12.6499	5.05918	10.397	15.1095	7.36206	9.76748	8.53778	5.43436	8.10003	7.15091	18.9303	15.4359	3.9884	7.39972	16.2619	16.6409	22.229	25.3005	14.3884	22.6597	5.11521	7.58525	2.81756	27.0087	13.635	7.86181	9.00065	21.5331	6.40563	14.9758	13.4892	15.4872	14.51	10.0761	11.3535	8.1122	8.32033	8.02385	18.1592	17.9488	31.2659	14.0733	8.35724	8.28924	16.7088	15.5555	8.57866	6.75269	5.27148	7.14483	2.44994	4.02555	16.9572	17.3377	7.97607	11.5545	27.1104	8.02368	9.42213	14.3375	7.44338	7.55064	8.56091	7.42879	10.7583	6.89655
CODING	KNOWN	FULL	chr13	RCBTB2	XM_005266244.2	minor	7.887	0.077	-	8.40011	6.76117	7.90496	11.1266	2.246	7.36206	6.33566	6.12711	7.36269	10.7085	8.72654	5.16281	11.8874	4.50862	8.43224	6.72159	7.45972	9.85962	5.88891	6.55187	11.6131	7.33922	7.80197	10.2457	8.12882	7.31635	6.03098	4.16448	3.79996	15.0721	10.1671	11.0514	8.1704	6.27129	10.2243	11.3535	12.8781	7.89726	9.22743	5.52671	7.47868	4.73214	7.03666	7.52152	8.11655	7.25515	9.78771	7.95476	5.78802	13.3174	3.17548	4.08323	9.08623	13.9291	5.17543	5.43052	8.41826	2.79488	6.01776	4.64471	7.90575	7.06166	8.59934	7.08489	14.6621	10.4273	7.15198
CODING	KNOWN	FULL:PARTIAL	chr13	MTIF3	XM_006719772.3	minor	10.581	0.103	-	11.3808	10.687	12.9641	12.4034	9.39237	9.89277	11.0874	8.63823	12.2711	13.5916	12.1202	14.6279	8.16153	17.3409	8.9485	9.54032	13.3414	11.473	9.81485	13.3607	6.51467	14.456	11.703	12.8071	9.70214	8.31404	11.9543	12.8964	5.17216	10.9273	9.61751	8.45109	10.3654	7.13206	9.33522	10.5125	12.7767	10.0126	7.22147	10.7376	11.1112	7.26722	10.6763	10.1481	11.9158	10.9926	8.91381	7.95476	16.1582	14.7047	11.1142	7.55398	10.1214	11.5067	7.63375	12.8975	9.07851	7.2667	12.2715	9.95296	8.70972	5.91653	5.87272	10.7749	11.5342	10.2618	14.9425
CODING	KNOWN	FULL	chr12	TRAFD1	NM_006700.2	minor	5.759	0.024	-	8.40011	10.0327	5.69157	7.11372	15.5178	5.06142	3.03584	3.51556	4.38255	6.31528	6.0601	10.4977	6.91955	3.46817	3.95799	7.15524	6.02516	6.09504	5.23459	5.01025	7.3644	8.45122	11.0528	3.0737	7.60438	2.99305	6.03098	3.8958	3.27218	6.90804	6.32008	2.92538	4.26812	2.9512	4.7417	6.44766	6.59117	5.21783	3.61073	6.63205	5.34191	6.42219	7.52195	5.25312	11.3977	2.63824	5.59298	7.17488	3.61751	6.38127	4.36628	3.67491	1.95527	4.2393	4.5285	4.07289	7.09775	3.49361	5.0738	3.05224	6.2978	4.38968	8.17986	5.90408	5.66934	4.13781	8.55683
CODING	KNOWN	FULL	chr12	RACGAP1	NM_001126104.2	minor	14.208	0.167	-	8.40011	13.3042	5.69157	12.4034	14.0886	11.9633	13.4633	8.53778	22.614	19.7696	16.8471	21.5117	4.61304	23.2367	3.95799	8.67302	11.7634	5.91577	4.79837	13.4891	8.49739	15.7904	16.0374	12.2948	9.96436	8.97916	19.0622	16.3892	6.12215	24.6177	15.9376	3.57546	9.26791	5.04163	21.0413	26.4915	28.0885	20.4483	15.7802	11.3692	10.8975	5.57717	5.33816	24.4748	34.3658	10.3331	17.1285	21.5246	15.1936	16.9242	23.2868	9.18728	17.4824	11.5067	3.10526	12.7278	17.0016	4.05258	19.8232	13.8014	6.02981	11.8331	20.5545	19.7787	26.5873	11.7514	21.8391
CODING	KNOWN	FULL	chr12	CD63	NM_001257401.1	minor	8.01	0.029	-	8.40011	8.06978	6.64017	4.56008	9.80074	7.82219	13.5953	8.03556	4.55785	6.31528	7.99933	8.94886	7.62925	5.89589	10.6694	6.50476	7.31626	5.19871	7.19756	6.8088	7.9309	4.67041	6.0682	7.68424	6.29328	9.64429	6.46176	4.56749	13.7221	5.90323	6.59487	10.8889	4.9998	8.23876	4.59352	6.58782	7.30098	4.51272	9.22743	7.10577	8.11971	4.73214	9.70574	5.96946	6.04424	3.7375	3.84517	5.61513	6.02919	10.543	5.6894	13.2705	12.5367	7.87299	12.6798	10.0125	5.11698	20.4027	9.67561	13.536	9.64769	10.8788	9.01882	12.1034	7.0378	7.28254	10.6003
CODING	KNOWN	FULL:PARTIAL:SINGLE	chr12	ALG10	ENST00000266483.6	major	6.703	0.903	-	11.1098	6.32496	5.69157	5.6545	5.30873	4.14116	5.6757	6.42845	7.36269	6.86443	8.12053	6.53955	5.14531	9.88429	6.53929	5.85429	7.31626	6.99137	6.32513	5.52412	3.39896	7.33922	6.28492	5.63511	5.2444	7.98148	11.7389	5.6422	3.58885	10.0481	6.04529	1.30017	4.51201	5.28756	7.11255	7.70915	9.32903	8.46135	4.27939	6.47414	5.76927	4.90115	5.5808	6.92457	11.7431	5.49632	6.11732	6.86293	6.02919	8.3234	5.55709	4.2874	10.5814	6.05615	5.30481	8.14578	7.09775	3.91284	4.83781	9.42213	5.35983	7.82509	7.55064	9.29892	13.6846	5.29639	6.89655
CODING	KNOWN	FULL:PARTIAL	chr11	FAR1	NM_032228.5	major	7.714	0.592	-	9.48399	6.76117	4.74298	5.28969	5.7171	15.4143	7.12762	5.424	8.4145	6.0407	8.60534	5.67909	5.14531	7.28316	5.50677	7.58889	5.02097	4.48164	4.36216	5.90953	7.9309	7.45042	4.98459	6.40353	9.43992	4.65586	6.78485	8.32896	11.5054	9.54565	7.41923	8.61361	6.70704	6.64019	9.03887	9.95182	8.21361	7.89726	7.75639	8.21111	8.33338	6.92921	6.30873	7.64091	9.84348	5.49632	8.56425	8.42269	7.23502	5.82638	6.21865	10.6164	12.0766	4.84492	7.11621	9.164	5.61217	7.54619	10.7376	9.02401	6.02981	8.39765	9.64804	9.15132	16.0306	6.12395	12.3883
CODING	KNOWN	FULL:PARTIAL	chr11	FAM111A	NM_198847.2	major	12.348	0.353	-	11.1098	15.049	4.42678	5.10729	21.0307	9.6627	11.8794	5.424	17.0043	17.1611	21.8163	15.6605	9.04865	27.2251	7.74389	11.7086	10.7592	6.99137	8.5062	13.1037	10.7634	19.0152	13.22	17.6738	8.65326	16.9606	20.4622	15.8519	1.37221	15.7001	15.9376	5.20067	7.80456	3.19713	13.7806	17.5208	29.3053	17.4868	6.28535	7.26367	6.41029	5.74617	3.63965	19.6992	21.932	9.67353	11.0112	9.04659	13.5054	12.2076	14.9512	5.3082	15.5271	9.08422	3.75218	13.5763	12.7099	2.79488	18.1713	9.55484	6.83378	11.6422	19.9253	14.3174	22.6774	6.95151	12.7714
CODING	KNOWN	FULL:SINGLE	chr11	C11orf1	NM_022761.2	minor	11.462	0.153	-	8.40011	12.4318	14.2289	11.4914	9.59655	11.2732	11.6154	15.8702	13.1477	14.9645	10.9082	4.81862	12.0649	8.1502	12.7344	18.8638	11.62	15.7754	12.8684	12.2045	15.2953	9.22962	11.703	11.7825	10.751	13.635	7.10794	10.2097	8.33879	9.29445	12.0906	15.7645	11.8288	12.6655	12.8915	10.2322	8.21361	9.30749	12.5707	8.84273	10.0428	12.8444	11.1616	13.7298	8.80732	14.2904	13.4581	14.6617	9.16436	7.7685	14.6866	6.9415	11.8466	15.746	13.8443	8.99429	10.399	16.7693	8.02368	8.7586	15.6775	11.6422	4.61428	10.1845	6.64681	12.7444	9.70626
CODING	KNOWN	FULL	chr10	NT5C2	NM_012229.4	major	8.902	0.207	-	8.40011	6.97927	4.74298	6.93132	8.37146	6.21174	7.78759	9.24089	8.2392	7.2763	10.3022	4.47443	7.45183	15.6068	4.64633	8.88984	7.17281	5.19871	10.2511	10.149	8.78064	11.8984	9.75247	9.47723	8.39104	10.3094	6.78485	11.0157	6.86103	18.0865	7.8314	9.58873	7.07288	5.65646	7.26073	9.95182	10.5459	12.692	4.81431	9.47436	9.82912	8.95727	15.2865	7.7603	15.1969	9.89338	6.81644	11.2303	10.8525	8.60084	7.27714	5.92069	10.9265	7.26738	8.53945	5.60022	8.41826	5.45002	10.5016	4.91013	10.0497	8.39765	13.2136	6.05168	15.4441	11.9169	7.53512
CODING	KNOWN	FULL	chr10	HNRNPF	ENST00000544000.5	minor	16.911	0.059	-	8.40011	10.0327	8.22116	6.56651	14.0886	14.7241	19.7989	8.33689	13.1477	16.0628	12.8474	22.3722	9.04865	12.312	12.9065	11.0581	12.4807	15.9547	20.5021	16.5724	15.8618	16.0128	11.0528	9.22109	12.5866	22.6142	22.0777	18.8073	24.6997	18.7145	16.3498	21.2902	25.8526	13.7722	8.00162	6.86816	19.5707	14.5253	15.5128	20.6857	16.2394	21.8017	24.0217	14.0879	9.3254	6.15588	6.2921	18.7171	10.3702	12.2076	8.33563	24.7036	22.198	13.9291	24.842	24.607	19.9727	20.4027	33.1567	23.7544	21.4393	27.2924	27.4759	18.4502	38.9034	19.5304	25.2874
CODING	KNOWN	FULL	chr10	CREM	NM_182720.1	minor	8.127	0.148	-	8.40011	10.9051	5.37538	9.12015	4.08364	4.60129	4.35577	4.21867	16.3031	5.07968	5.69649	8.43258	11.3552	4.33521	4.64633	7.15524	7.31626	11.2937	5.23459	4.49638	3.96545	3.78081	6.28492	1.79299	20.7154	6.65123	7.53872	4.29882	17.6276	2.26081	6.32008	11.2139	6.70704	5.77943	5.63077	7.84932	3.34628	5.78192	6.28535	13.5799	15.3847	16.3935	15.7718	10.6256	20.205	2.19853	11.186	14.8177	8.9232	8.60084	4.4986	5.3082	4.71564	7.26738	8.1513	9.164	7.42788	16.4898	8.84964	9.02401	7.10177	11.2605	4.61428	6.05168	5.86484	5.62742	9.1954
CODING	KNOWN	FULL	chr1	UFC1	XM_005245254.1	minor	9.542	0.039	-	8.40011	8.72409	11.0669	10.7618	6.73801	9.89277	6.86364	5.82578	14.0242	14.5526	11.1506	10.1535	5.85501	11.6184	6.19511	4.55333	7.02935	3.40605	3.27162	11.6906	2.54922	5.78241	9.1023	9.73337	1.83554	6.98379	10.3388	9.538	8.86656	10.2993	7.14444	1.95025	5.85342	9.83732	7.85344	9.95182	12.5739	11.4228	14.0417	13.2641	10.0428	10.6473	2.18379	15.2818	19.8596	18.0279	17.4781	14.5057	12.7819	9.15574	16.0097	8.16647	16.4472	3.02807	6.3399	19.1765	9.24358	5.45002	10.1476	12.8725	8.70972	10.1154	9.64804	11.9558	8.40627	5.13088	7.79055
CODING	KNOWN	FULL:PARTIAL:SINGLE	chr1	SCYL3	ENST00000367771.10	major	20.528	0.925	-	14.6324	23.1188	18.9719	21.706	22.0517	13.3437	23.6267	18.1805	19.1079	19.495	18.1803	25.6419	19.8715	16.4738	22.0271	19.0806	18.0755	21.5119	24.8643	22.6104	21.2435	23.9081	29.4741	21.2597	35.1375	18.956	22.9393	14.9115	17.522	23.9897	25.6925	18.8524	24.3892	16.9694	16.1514	16.6798	18.6581	24.3969	26.0775	25.4229	21.154	30.2519	16.4998	17.6696	19.8596	23.5243	29.3631	17.9372	16.3994	16.3693	21.4345	12.0455	13.8019	12.1123	28.5942	14.9339	23.9343	20.8219	16.9913	14.465	21.9753	14.1233	20.135	14.3174	24.0458	17.3788	30.0128
CODING	KNOWN	FULL	chr1	RGS13	ENST00000543215.5	minor	4.786	0.132	-	8.40011	8.06978	1.26479	0.364806	40.8364	10.1228	9.3715	0.904	0.175302	0.96102	2.18163	1.20465	0.887122	0.520226	4.47425	0	3.5864	1.43413	2.61729	2.31242	9.34713	1.2232	0.650164	18.6983	0	6.31867	1.29235	0.134338	0	1.13041	14.1515	6.82588	0.731677	0	0.296356	0.560666	2.53506	3.66659	0	1.73697	1.49574	0.507015	0	0.358168	2.4177	0	0	2.33964	5.30568	0.554893	0	2.04162	0.805109	3.63369	1.94079	0.848518	3.13621	1.95642	2.24191	5.70636	1.20596	2.09941	1.46818	4.57566	11.3387	0.662049	95.0192
CODING	KNOWN	FULL:SINGLE	chr1	PAFAH2	ENST00000374282.7	major	6.13	0.584	-	8.40011	5.01635	3.16199	5.6545	5.51291	2.99084	7.39161	5.12267	2.45423	6.58985	7.87813	2.92559	6.91955	6.76293	4.13008	6.93841	7.45972	5.37797	10.6873	7.19421	6.79791	6.00481	8.88558	8.70881	6.29328	7.98148	5.3848	4.03014	4.32773	9.67125	8.24358	7.801	6.46315	3.44306	4.44534	2.66316	6.38836	5.07681	4.14566	6.00043	4.91456	8.11224	7.03666	3.70106	2.4177	4.39706	4.19473	5.45915	5.78802	6.10382	5.82171	4.69572	5.63576	6.05615	9.57454	6.27904	5.44711	6.70772	6.60773	7.43154	6.1638	9.9245	4.82402	5.46127	13.2936	7.44805	5.87484
CODING	KNOWN	FULL:SINGLE	chr1	MTFR1L	NM_019557.5	minor	10.631	0.199	-	8.40011	10.687	10.1184	15.8691	11.8426	5.98167	15.1792	6.22756	8.9404	13.5916	9.09014	5.16281	9.4035	6.41612	10.4973	9.75714	7.45972	12.7279	11.9959	9.24969	8.49739	13.0104	17.7712	9.22109	22.5509	10.9745	15.0774	11.2844	14.0387	10.2993	8.38098	10.7264	7.56067	11.9278	12.1506	14.5773	8.21361	9.16647	12.7044	11.685	9.82912	16.0555	14.8013	11.2226	11.3977	12.9713	17.8276	8.57866	8.9232	7.49106	8.46794	5.71653	9.54629	11.5067	12.2916	3.56378	12.0497	13.2757	10.0296	5.04283	8.57573	8.2068	6.71168	8.41331	11.1432	8.60664	11.622
CODING	KNOWN	FULL:PARTIAL	chr1	LGALS8	NM_201544.2	minor	15.622	0.342	-	11.6518	12.6499	14.8613	16.7811	25.9311	21.396	15.0472	12.3547	14.5501	19.3577	11.1506	16.8652	19.8715	14.5663	11.5298	19.0806	12.4807	8.78402	11.7778	7.96501	18.6943	17.0136	18.2046	10.7579	17.5687	9.31172	16.1544	11.0157	24.1719	13.1881	14.2889	7.63848	17.6822	21.2732	12.7433	15.8388	21.2945	14.6663	9.0937	23.528	15.5984	10.9853	13.1028	17.4308	36.6108	17.3684	15.0311	26.5159	14.47	16.6468	19.9791	7.14566	16.6773	15.746	12.421	14.7642	20.1378	18.586	14.2774	8.89131	17.1515	5.91653	18.2474	10.9225	15.2486	18.5374	15.4534
CODING	KNOWN	FULL:SINGLE:PARTIAL	chr1	DCLRE1B	ENST00000369563.3	major	10.024	0.771	-	8.94205	10.9051	4.74298	8.02574	7.9631	6.90193	8.44755	6.42845	17.3549	10.7085	10.181	13.9396	5.67758	26.0113	2.5813	6.07111	5.02097	6.63283	6.76134	11.4336	11.0466	14.6784	7.36853	8.19652	11.2755	8.31404	19.493	14.9115	10.4499	16.5793	8.65576	5.52571	7.56067	7.37799	15.2623	11.774	16.4272	13.3971	6.41908	11.3692	4.91456	8.61926	6.55138	9.43175	11.5704	4.39706	5.4182	13.2579	11.3349	13.3174	13.6281	6.9415	14.607	6.66176	5.95174	10.0125	11.2243	5.86926	11.9175	13.536	7.23577	10.3062	10.9065	12.8414	15.0531	4.96537	10.3448
CODING	KNOWN	FULL	chr1	CCBL2	ENST00000370491.7	minor	6.436	0.334	-	8.40011	4.58014	4.11058	5.6545	7.75892	3.91109	6.33566	7.53334	8.06389	5.76612	10.6658	11.014	5.14531	8.67043	4.47425	5.42064	6.59898	3.40605	4.58026	7.96501	4.24869	7.45042	9.1023	9.22109	5.50662	7.64892	6.46176	5.6422	3.6944	10.2993	3.70961	4.38806	4.26812	2.2134	7.85344	3.36399	5.17153	6.9101	3.477	7.57949	5.55559	3.3801	4.12494	9.19297	6.73501	7.03529	6.11732	8.42269	9.16436	5.27148	5.82171	6.73734	10.9265	3.63369	4.01096	7.12755	6.93268	2.37565	13.5695	10.4838	3.2159	7.06166	6.50194	9.00372	11.9252	2.97922	5.61941
CODING	KNOWN	FULL:PARTIAL	chr1	C1orf52	NM_198077.3	major	12.487	0.751	-	10.5679	11.5594	8.85356	5.47209	7.35055	9.6627	12.8033	5.22311	7.71329	9.19834	8.72654	10.1535	9.58092	10.9247	12.7344	10.4076	8.75083	14.8791	18.7573	14.003	14.4456	12.0096	6.50164	15.1123	18.6176	20.6188	15.6159	13.4338	10.2388	10.6761	13.6019	12.5141	13.4141	10.3292	6.66802	11.2133	11.8641	13.8202	9.76235	12.1588	17.0941	15.7175	11.1616	9.19297	5.69886	9.23382	7.166	5.92708	7.71736	8.04595	10.188	13.4747	19.2076	10.9011	15.1381	19.3462	17.4968	13.6949	19.7052	19.7732	15.4095	23.0936	20.135	15.203	17.399	11.4203	18.1354
CODING	KNOWN	FULL:PARTIAL	chr1	ARV1	NM_022786.1	major	13.85	0.565	-	16.5292	13.7404	10.4346	15.1395	17.1513	14.264	12.9353	14.0622	11.2193	12.2187	12.2414	9.98142	14.7262	18.7281	10.8414	11.4917	15.0629	12.5486	12.214	14.003	13.5958	15.3456	16.0374	12.8071	17.831	16.9606	11.8466	17.7326	13.1943	13.9417	15.2506	19.5025	16.2188	12.1737	11.7061	14.297	14.1964	15.7945	13.908	7.73739	8.97441	7.43622	8.97781	7.16335	12.6066	9.23382	8.91381	10.1384	11.576	14.1498	11.908	19.3954	19.8977	12.1123	17.3377	19.8553	16.6715	11.8783	15.4574	13.4033	15.9455	16.2227	16.9889	14.0222	16.4215	14.8961	16.7305
NON-CODING	KNOWN	SINGLE:PARTIAL	chr9	LOC107986991	XR_001746442.1	major	0.467	1	-	0	0.436204	0.632397	1.09442	1.02091	0	0.395979	0.703111	0	0.686443	0.242404	0.860468	0.354849	0.520226	0.688346	0.216825	0	0.896329	0.436216	0.64234	1.13299	0.778402	0	0	0.52444	0.332562	0.107696	0.403014	1.1611	0.753604	0.824358	0.325042	0.365839	0.245933	0.444534	0.280333	0.304208	0.423068	0	1.26325	1.06838	0.33801	0.242644	0.596946	0	0.439706	1.39824	0	0	0	0.264623	0	0.115016	0.605615	0.129386	0.509111	0	0.838465	0.707972	0.398118	1.60795	0.572567	0.41948	0	0.195495	0.993073	0.383142
NON-CODING	KNOWN	SINGLE:PARTIAL	chr7	STAG3L1	NR_040583.2	major	1.23	0.21	-	3.7936	0.872409	1.26479	1.27682	0.816728	1.15032	2.50787	2.31022	1.40242	0.686443	0.121202	0.860468	0.887122	1.73409	1.20461	1.30095	1.14765	0.717063	3.70783	0.513872	1.13299	0.889602	0.216721	1.28071	2.35998	1.33025	1.61544	0.940366	2.00553	0.879204	1.37393	1.46269	0.609731	1.4756	1.77814	2.24266	1.11543	1.69227	1.7385	1.73697	1.49574	1.01403	1.69851	2.50717	0.69077	0.879412	2.27215	1.24781	0.96467	1.10979	0.926181	0.612485	0.460062	0	0.776314	0.848518	0.660256	0.978209	0.825967	0.265412	1.20596	0.763423	1.0487	1.91883	0.195495	0.662049	0.255428
NON-CODING	KNOWN	SINGLE:PARTIAL	chr17	RP5-1171I10.4	ENST00000580022.5	minor	0.385	0.449	-	1.08388	0.218102	0.632397	0.547209	0	0.920257	0.659965	0.502222	0.525906	1.09831	0.484808	0.172094	0.177424	0.520226	0.172086	0	0.286912	0.179266	1.30865	0	0	0.444801	0.216721	0.768424	0	0	0.107696	0.403014	0.422217	0.125601	0.549572	0.975125	0.365839	0	0.592713	0.280333	0	0.423068	0.133731	0.315812	1.06838	0.507015	1.21322	0.119389	0	0.879412	0.699122	0.623903	0.241167	0.554893	0.132312	0	0.575078	0.605615	0.129386	0.509111	0.330128	0	0.353986	0.132706	0.267991	0	0.62922	0.295204	0	0.331024	0
NON-CODING	KNOWN	SINGLE:PARTIAL	chr16	AFG3L1P	NR_003227.1	minor	1.743	0.39	-	2.98068	1.96292	2.21339	1.82403	1.22509	3.2209	0.527972	1.50667	2.10362	3.29493	2.30284	1.20465	1.24197	2.42772	1.54878	1.95143	0.286912	1.79266	1.09054	0.513872	2.26597	0.444801	1.51705	2.04913	2.09776	0.997685	2.5847	3.76146	4.01107	1.88401	1.9235	1.78773	2.19503	1.35263	4.00081	2.1025	0.709818	2.96147	2.27342	0.473718	1.06838	1.18304	2.42644	1.0745	1.03616	0.879412	1.39824	2.33964	0.723502	2.49702	0.529246	2.04162	2.87539	1.21123	0.646928	1.86674	0.660256	1.53719	1.53394	0.66353	1.07197	0.763423	1.88766	2.36163	3.12791	0.993073	1.788
NON-CODING	KNOWN	SINGLE:PARTIAL	chr13	LOC107984577	XR_001749803.1	major	4.96	0.849	-	4.60651	4.79825	3.79438	4.56008	10.8216	3.45097	11.6154	8.73867	1.22711	5.35426	3.15125	1.20465	2.66137	4.85544	4.99051	6.07111	3.29949	5.19871	6.32513	3.08323	7.9309	4.89281	5.20131	4.86669	4.19552	7.98148	6.03098	3.49279	2.84997	2.38641	7.55662	4.38806	3.41449	4.54976	2.07449	1.54183	9.12623	4.08965	2.13969	3.63184	2.13676	1.18304	1.21322	1.67145	1.03616	1.09926	1.57303	5.1472	7.71736	8.3234	4.89553	2.6541	2.87539	8.47861	8.66884	4.7517	11.8846	5.58977	11.4455	6.90072	7.10177	3.05369	6.92142	7.6753	5.66934	3.47576	7.02427
NON-CODING	KNOWN	PARTIAL	chr8	MIR7705	ENST00000614758.1	major	7.986	1	-	8.12913	3.48963	6.00777	11.8562	8.37146	26.4574	11.2194	8.63823	8.06389	7.13901	5.69649	3.78606	8.6938	14.9131	10.1531	4.33651	6.02516	6.45357	5.01648	3.72557	5.94817	6.56081	7.15181	5.89125	3.14664	5.32099	5.4925	5.10484	6.96659	2.63761	6.45747	6.01327	6.70704	9.96029	4.7417	5.60666	6.69257	7.47419	9.76235	7.57949	5.34191	4.56314	5.09552	5.96946	6.9077	7.25515	5.24342	4.05537	7.95853	11.6528	4.76322	45.7322	6.44087	9.08422	7.89253	14.7642	12.2147	5.45002	5.42778	10.7492	12.1936	8.01594	6.08246	6.78969	10.1657	5.95844	5.87484
NON-CODING	KNOWN	PARTIAL	chr7	SNHG15	ENST00000582727.1	minor	5.957	0.038	-	8.12913	2.18102	7.27257	4.56008	2.246	3.91109	7.91958	8.83911	3.68134	4.66781	3.51486	2.40931	3.19364	13.6993	1.54878	3.25238	1.72147	3.04752	6.54323	1.92702	2.54922	2.55761	1.51705	3.84212	4.45774	1.66281	7.43103	11.5531	12.2443	6.02883	3.57222	3.9005	5.97536	15.6167	15.4105	12.1945	6.89537	13.8202	9.0937	12.0009	13.889	5.74617	10.191	18.6247	12.7793	7.69485	16.4294	10.9183	5.30568	11.0979	8.07101	1.63329	3.79551	0.605615	1.16447	1.35763	1.48558	2.37565	4.24783	1.72518	2.00994	2.29027	1.88766	2.50923	1.75945	0.662049	2.29885
NON-CODING	KNOWN	PARTIAL	chr7	RP11-379H18.1	ENST00000605778.1	major	4.754	1	-	8.12913	5.01635	2.52959	2.18884	3.47109	3.68103	7.65559	6.12711	3.68134	4.11866	3.87846	2.06512	6.20986	5.89589	5.67885	9.97397	3.29949	4.84018	6.32513	3.72557	5.66493	5.00401	7.36853	9.22109	6.5555	5.65355	4.30784	5.23918	3.6944	2.26081	5.08354	5.68823	3.41449	2.45933	4.59352	4.48533	4.36031	5.35886	6.55281	3.31602	5.76927	2.53508	4.85287	1.67145	2.76308	8.13456	4.71908	3.43147	3.13518	3.6068	3.04317	2.04162	3.33545	7.26738	7.2456	3.73348	3.30128	6.84747	4.36582	3.05224	8.97771	4.96225	4.82402	4.72326	2.54143	5.79293	3.06513
NON-CODING	KNOWN	PARTIAL	chr5	VTRNA1-3	NR_026705.1	minor	6.079	0.157	-	8.12913	2.61723	17.7071	1.82403	2.04182	2.30064	4.22378	6.22756	2.98013	3.98137	8.60534	2.06512	2.48394	2.60113	3.44173	3.03556	2.2953	5.91577	9.59674	1.67008	2.54922	4.78161	2.81738	16.1369	2.35998	6.31867	6.89255	14.3742	11.8221	4.14482	9.75491	7.801	8.04845	9.59139	5.18623	9.81165	1.41964	11.1408	2.94208	9.94807	6.83765	3.3801	9.70574	6.44702	4.14462	15.8294	6.81644	6.86293	4.34101	6.38127	5.95402	9.5956	3.10542	4.84492	2.19956	7.29726	2.14583	3.49361	7.66969	4.77742	4.28786	3.05369	5.03376	9.00372	5.66934	6.62049	10.2171
NON-CODING	KNOWN	PARTIAL	chr3	FCF1P2	NR_134638.1	major	5.936	1	-	8.12913	6.32496	7.58876	2.18884	5.10455	9.43264	14.9152	11.4507	6.48618	6.86443	3.03005	4.99071	4.96789	4.68203	6.71137	10.1908	5.16442	5.73651	9.59674	4.49638	7.64765	5.33761	5.63476	8.45267	8.12882	6.65123	4.84632	3.8958	4.64439	4.27042	7.8314	8.12604	5.48758	5.16459	4.59352	6.30749	5.98275	4.65374	4.94804	5.05299	2.99147	4.39413	4.12494	5.01435	2.76308	5.05662	5.24342	2.33964	6.75269	5.82638	3.4401	5.92069	4.14056	3.63369	9.83331	5.26081	6.27243	9.64235	7.90568	3.98118	8.57573	4.00797	6.92142	5.16607	3.5189	4.79985	4.46999
NON-CODING	KNOWN	PARTIAL	chr22	RNU6-513P	ENST00000516104.1	major	4.554	0.961	-	8.12913	5.88876	7.90496	3.28326	2.246	3.45097	6.59965	3.21422	5.25906	7.96274	3.87846	1.72094	4.08076	4.85544	2.75338	1.7346	3.01258	3.40605	6.54323	1.79855	5.66493	2.78001	2.16721	3.32984	3.9333	4.98842	11.3081	7.11991	7.28325	2.63761	2.19829	6.01327	6.3412	7.99282	7.55708	8.40999	1.52104	6.76908	11.6346	6.94786	6.19662	7.60523	4.85287	3.22351	0.863463	5.93603	8.03991	5.61513	4.58218	8.87829	5.82171	1.63329	3.56548	4.2393	2.58771	2.20615	2.14583	2.65514	3.06788	1.85789	1.60795	3.05369	1.46818	3.09964	0.977473	2.31717	2.68199
NON-CODING	KNOWN	PARTIAL	chr17	SNORD104	NR_004380.1	major	3.334	1	-	8.12913	2.18102	4.42678	0.182403	1.22509	4.83135	4.35577	3.21422	3.33074	2.60848	1.93923	0.688374	1.4194	7.10975	2.75338	4.98699	1.72147	2.50972	3.48972	1.02774	2.26597	3.00241	0.650164	2.81756	1.04888	1.99537	3.01549	5.91087	3.27218	1.63281	3.84701	4.38806	5.24369	3.3201	5.18623	4.20499	3.75189	7.75624	5.6167	5.3688	5.55559	1.52105	3.15437	5.73068	2.59039	5.71618	3.49561	1.55976	4.82335	5.82638	1.98467	3.87907	1.72523	3.63369	1.8114	4.4123	3.30128	1.11795	3.77585	3.98118	3.34989	3.62626	2.0974	1.91883	3.12791	1.98615	1.27714
NON-CODING	KNOWN	PARTIAL	chr11	SNHG1	ENST00000540725.5	minor	5.537	0.143	-	8.12913	3.27153	4.42678	4.56008	3.06273	3.91109	9.10752	9.64267	7.88859	6.17799	8.12053	1.72094	2.30652	11.7918	4.64633	7.15524	7.60318	4.66091	7.19756	3.2117	4.53194	5.33761	2.38394	3.84212	5.2444	1.33025	8.61568	9.67234	4.96105	4.64722	6.18269	5.36319	7.56067	5.28756	10.5206	8.69032	10.8501	5.6409	4.94804	7.73739	7.05132	5.40816	12.6175	8.11846	2.93577	7.03529	5.94254	7.17488	5.06452	5.54893	5.16015	1.42913	5.29072	3.02807	5.30481	3.05467	4.29166	3.07437	3.30387	2.52142	4.15387	1.7177	3.1461	3.09964	5.66934	5.4619	2.42657
NON-CODING	KNOWN	PARTIAL	chr11	SCARNA9	NR_002569.2	minor	6.655	0.226	-	8.12913	5.01635	12.3317	2.73605	2.04182	7.59212	7.5236	12.7564	7.36269	6.31528	3.39365	2.7535	3.37107	5.37566	6.53929	6.50476	2.58221	5.91577	5.88891	1.15621	4.53194	3.11361	3.25082	8.96495	10.2266	4.98842	10.3388	13.8368	5.27772	3.01442	5.77051	7.15092	5.12174	6.39426	9.4834	5.74682	1.72384	6.62806	8.02385	6.31624	9.18809	6.42219	7.03666	5.4919	2.07231	11.2125	9.96249	4.05537	5.30568	13.04	2.64623	7.55398	2.07028	9.68983	12.421	9.3337	7.09775	8.80388	6.72573	4.77742	8.44173	6.67995	6.71168	9.44652	5.66934	13.0755	5.74713
NON-CODING	KNOWN	PARTIAL	chr1	RNVU1-19	ENST00000613023.1	major	1.805	1	-	8.12913	0.218102	2.21339	0.182403	0.204182	0.920257	0.395979	0	0.175302	0	1.81803	0	0.709698	0.346817	0.860432	2.60191	0.286912	0.179266	0.218108	0.513872	1.98272	0.667201	1.51705	4.86669	0.78666	1.33025	2.8001	3.08977	0.105554	0.502403	4.67136	0.162521	0.243892	0.737799	0.592713	2.24266	0.304208	1.83329	0.401193	0.631624	0	1.35204	0.485287	0.119389	0.345385	2.19853	1.04868	0.311951	0.96467	1.10979	0	5.10404	0.345047	3.02807	3.6228	3.90318	11.5545	1.53719	7.4337	0.928943	2.94791	0.190856	7.13116	5.90408	2.15044	6.12395	1.66028
NON-CODING	KNOWN	FULL	chr3	MINA	NM_001261829.1	minor	6.618	0.16	-	8.12913	5.67066	7.58876	4.56008	4.90037	8.97251	5.41171	5.22311	8.9404	5.76612	6.3025	5.50699	6.74213	8.67043	5.16259	7.80572	4.73405	6.99137	7.19756	6.29493	10.7634	7.67282	6.71836	8.45267	7.60438	6.31867	4.30784	5.50786	10.4499	5.40083	7.41923	7.801	7.9265	8.60766	6.51984	5.88699	6.48976	7.19215	5.2155	5.05299	4.70088	7.43622	10.6763	5.4919	5.52616	3.7375	6.99122	5.61513	4.82335	3.6068	6.61558	4.08323	6.32586	9.08422	9.057	5.60022	8.58332	6.70772	6.60773	6.5026	4.95784	5.15311	7.55064	4.57566	8.21077	7.28254	6.00256
CODING	KNOWN	SINGLE:PARTIAL	chr9	RIC1	ENST00000414202.6	minor	2.288	0.145	-	2.43874	2.39912	2.52959	0.547209	2.246	1.15032	2.24388	2.61156	1.75302	2.60848	2.18163	0.688374	2.12909	1.90749	3.26964	5.20381	1.29111	2.33046	3.48972	1.15621	2.26597	2.89121	1.30033	1.79299	7.8666	2.32793	1.72314	1.74639	2.3222	1.88401	2.0609	2.27529	3.04866	2.09043	1.48178	1.96233	1.62244	2.11534	1.60477	1.73697	2.13676	1.69005	2.42644	0.716335	0.69077	1.53897	1.22346	2.18366	2.17051	1.94213	0.661558	0.816647	1.38019	4.84492	5.04604	1.86674	2.80609	3.21412	3.53986	1.59247	2.41192	2.86284	4.1948	2.06643	3.90989	1.98615	3.06513
CODING	KNOWN	SINGLE:PARTIAL	chr8	PUF60	XM_017013234.1	minor	5.962	0.484	-	6.23234	5.67066	4.11058	6.20171	6.12546	3.2209	7.25961	6.12711	5.60967	5.49155	5.93889	5.67909	6.74213	5.89589	4.99051	6.93841	5.45133	6.8121	6.54323	5.78106	5.09843	6.89442	3.46754	3.58598	6.81772	6.65123	2.90779	5.37352	4.22217	4.89842	3.57222	5.85075	4.63396	5.28756	5.03806	9.11082	5.27293	6.06397	4.81431	6.31624	4.91456	5.23916	3.15437	2.86534	4.31732	5.93603	4.01995	3.58744	3.85868	3.05191	6.48327	10.8206	12.5367	6.05615	5.4342	8.14578	6.10736	6.70772	8.02368	11.6781	9.78169	6.67995	8.17986	8.11811	7.42879	5.29639	8.30141
CODING	KNOWN	SINGLE:FULL	chr8	MTMR9	XM_011543830.2	minor	0.32	0.044	-	0	0.218102	0	0	0.612546	0.460129	0.131993	0.301333	0.175302	0.411866	0	0.516281	0.354849	0.520226	0	0.216825	0.430369	0.537797	0	0.385404	0.566493	0.333601	0.433443	0	1.04888	0.665123	0.215392	0	0	0.376802	0.274786	0.487563	0.487785	0.245933	0	0.560666	0.304208	0.423068	0.133731	0.315812	0.427353	0	0.485287	0.238778	0.69077	0.879412	0	0.155976	0	0.83234	0	0.408323	0	0	0.258771	0	0.165064	0.558977	0.235991	0.132706	0.267991	0.190856	0.41948	0.147602	0.781978	1.48961	0.510856
CODING	KNOWN	SINGLE:FULL:PARTIAL	chr7	KBTBD2	ENST00000304056.8	major	11.628	0.822	-	9.48399	9.8146	18.0233	14.4098	7.35055	13.3437	15.0472	12.4551	13.323	17.8475	7.75692	7.74421	11.5326	12.312	8.77641	8.45619	9.89848	10.3974	11.7778	9.89203	12.4628	11.2312	11.2695	8.96495	11.5377	12.9699	14.7544	9.94101	14.3554	13.4393	8.65576	12.5141	14.3897	13.8952	9.77976	13.8765	10.3431	10.7177	12.3032	16.5801	17.0941	16.2245	17.713	10.5062	17.96	9.89338	13.9824	14.1938	9.40553	12.7625	11.908	7.14566	10.8115	8.47861	10.0921	6.78815	10.8942	9.78209	8.25967	8.49319	6.69979	10.3062	13.6331	8.70851	14.2711	6.786	12.6437
CODING	KNOWN	SINGLE:PARTIAL	chr7	GBAS	ENST00000497279.5	major	4.054	0.495	-	3.7936	4.58014	5.69157	1.64163	4.492	3.68103	7.78759	4.92178	1.22711	3.15764	3.99966	5.67909	6.38728	3.64158	4.30216	4.55333	2.15184	3.22678	4.79837	4.49638	2.54922	4.78161	2.38394	5.63511	4.71996	6.31867	4.41554	2.8211	4.22217	4.52162	3.02265	5.68823	3.04866	5.53349	2.51903	2.9435	2.02805	4.08965	2.80835	1.57906	2.56412	1.69005	0.485287	3.58168	2.4177	2.63824	1.92259	3.11951	5.30568	2.77447	2.77854	3.26659	7.70604	1.81684	7.76314	5.93963	4.29166	7.12695	2.94988	3.71577	6.1638	4.77139	6.08246	6.05168	4.69187	4.30332	5.87484
CODING	KNOWN	SINGLE:PARTIAL	chr7	ESYT2	ENST00000251527.9	major	3.868	0.957	-	4.33554	5.67066	3.79438	1.27682	4.28782	3.91109	4.75175	2.81245	2.62953	3.84408	1.33322	2.92559	4.61304	3.29476	3.09756	2.38508	6.45553	3.94385	4.79837	3.46863	5.09843	3.22481	1.73377	4.09826	6.81772	4.65586	3.98475	2.8211	6.64992	3.26562	2.0609	4.06302	5.24369	5.28756	1.77814	2.523	1.82525	2.39738	3.477	5.68461	6.62397	5.07015	2.91172	2.14901	1.89962	1.53897	2.44693	2.02768	0.96467	1.10979	1.98467	2.24578	8.28112	2.42246	4.39911	7.63666	5.28204	7.12695	4.9558	3.84848	5.09184	5.15311	6.50194	3.39484	4.88736	5.29639	3.57599
CODING	KNOWN	SINGLE:PARTIAL:FULL	chr7	EIF4H	ENST00000353999.6	major	0.655	0.556	-	0	0	0	0	0	0	0.923951	0.502222	0.175302	0.549155	0.121202	0.172094	0.177424	0	0.516259	0.216825	0.573825	0.358532	0.654323	0.128468	0.849739	0	0.216721	0.256141	0.26222	0	0.646176	1.0747	1.89998	0.879204	0.549572	3.0879	2.43892	0.491866	0.148178	0.140166	0.202805	0.141023	0.267462	0.78953	0.854706	0.845025	0	0	0.172693	1.09926	0.349561	0.155976	0.241167	0.277447	0.264623	1.63329	0.690094	0.605615	1.42324	1.35763	1.15545	1.11795	1.53394	0.66353	0.669979	2.29027	1.88766	0.590408	2.93242	0.662049	1.02171
CODING	KNOWN	SINGLE:PARTIAL	chr7	EIF3B	XM_011515600.1	minor	0.599	0.023	-	1.08388	0.436204	0.316199	0	0.204182	0.460129	0.659965	0.301333	0.87651	0.411866	0.363606	0.344187	0.887122	0.693634	0.688346	0.433651	0.430369	0.717063	0.436216	0.770808	0.283246	0.444801	0	0.768424	0	0.665123	1.29235	1.0747	1.37221	0.376802	0.274786	0.650084	0.243892	0.983732	0.296356	0.420499	0.202805	0	0.936116	0.157906	0.641029	0	0	0.477557	0.345385	0.659559	0	0.935854	0.482335	0.277447	0.264623	0.204162	2.41533	0	0.388157	1.52733	0.825319	0.838465	1.76993	1.19435	1.47395	1.14513	1.25844	0.442806	0.390989	0.165512	1.02171
CODING	KNOWN	SINGLE:FULL	chr6	TUBB2A	NM_001069.2	major	0.208	1	-	0	0	0	0	0	0	0	0	0	0	0	0.172094	0.177424	0	0	0	0	0.179266	0.218108	0.385404	0	0	0	0.256141	0	0.997685	0	0.67169	0.211109	0.125601	0.274786	0.487563	0	0	0	0	0.202805	0	0	0.473718	0	0	0	0	0	0	0	0	0	0	0.132312	0.204162	0.690094	0	0	0.339407	1.32051	0	0.235991	0.66353	0.669979	2.48113	0.62922	0.147602	1.17297	0.165512	0.255428
CODING	KNOWN	SINGLE:PARTIAL	chr6	MAPK14	XM_011514310.2	minor	0.534	0.105	-	0.812913	0.872409	0	0.364806	0.816728	0.460129	0.395979	0.502222	0	0.274577	0.484808	0.688374	0.532273	0.346817	0.516259	0.650476	0.430369	0	0	0.128468	0	1.2232	0.650164	0.768424	1.04888	0.332562	0.323088	0.268676	0.949989	0.376802	1.23654	1.13765	0.365839	0.122967	0.296356	0.140166	0.709818	0.987158	0.267462	0.78953	0.213676	0.507015	0.242644	0.119389	0.518078	0.439706	0	0.779879	0.482335	0.554893	0.396935	0.612485	1.15016	0	1.03509	0.339407	1.48558	0.419233	0.235991	0.66353	0.93797	1.33599	1.0487	0.295204	0.781978	0.496537	0.383142
CODING	KNOWN	SINGLE:PARTIAL	chr6	ECHDC1	ENST00000531967.5	minor	3.055	0.035	-	5.41942	3.48963	3.16199	2.37124	3.67528	1.38039	3.6958	4.72089	1.75302	3.29493	3.75726	3.61396	4.08076	3.81499	2.75338	1.51778	3.01258	3.76458	1.74486	3.34017	1.13299	4.11441	2.60066	2.56141	2.88442	3.99074	3.55397	3.22411	2.21664	2.63761	3.02265	3.0879	3.41449	2.2134	2.66721	3.78449	1.92665	3.94863	2.13969	1.57906	1.06838	1.18304	0.970574	2.50717	2.93577	1.31912	1.22346	2.18366	3.85868	4.71659	3.04317	3.26659	4.37059	2.42246	2.7171	4.7517	3.30128	4.05258	3.53986	3.45036	6.1638	2.67198	3.1461	5.31367	5.66934	1.48961	2.29885
CODING	KNOWN	SINGLE:PARTIAL	chr5	PRKAA1	XM_017009624.1	minor	4.121	0.091	-	6.50331	4.79825	5.69157	2.37124	5.92128	7.82219	9.23951	4.21867	3.68134	2.88306	2.90885	4.30234	3.90334	3.12135	4.81842	4.33651	1.86493	2.86825	3.05351	3.08323	4.81519	2.1128	2.60066	4.09826	8.12882	2.99305	2.90779	4.29882	5.38327	2.88881	4.94615	2.60033	4.02423	4.42679	3.70445	2.523	4.25891	4.3717	3.07581	1.42115	3.84618	3.88712	1.69851	3.22351	4.49001	2.63824	2.62171	3.11951	2.17051	4.71659	1.85236	3.26659	4.25558	4.2393	5.56358	2.54555	5.44711	3.49361	6.01776	6.36989	5.76182	4.38968	5.87272	6.49449	5.47385	4.30332	5.36399
CODING	KNOWN	SINGLE:FULL:PARTIAL	chr4	TMEM184C	NM_018241.2	minor	6.992	0.383	-	6.50331	6.10686	6.64017	3.46566	5.51291	5.52154	5.27972	6.22756	6.13557	6.72714	3.99966	7.22793	4.25819	4.50862	5.50677	4.55333	3.5864	6.99137	6.10702	5.01025	8.78064	6.00481	7.80197	5.89125	12.8488	6.98379	8.40029	6.44822	9.39434	9.16885	8.38098	12.5141	10.3654	5.41053	4.88988	5.32633	6.28696	7.61522	7.48893	8.68483	8.33338	9.12627	8.24988	4.17862	5.00809	4.39706	6.64166	5.61513	5.30568	8.04595	3.70473	6.32901	7.24598	8.47861	10.8684	6.95785	10.8942	8.80388	6.72573	4.64471	8.70972	9.73365	7.55064	5.31367	11.3387	9.26868	8.42912
CODING	KNOWN	SINGLE:PARTIAL	chr3	GSK3B	NM_002093.3	minor	0.238	0.025	-	0.541942	0.436204	0	0.182403	0.408364	0	0.131993	0.100444	0.350604	0	0	0.172094	0.709698	0.173409	1.37669	0	0.717281	0	0	0	0.849739	0.444801	0	0.256141	0	0	0.107696	0.134338	0.527772	0	0.274786	0.162521	0	0	0.296356	0.280333	0.202805	0.141023	0.133731	0.315812	0	0.67602	0	0	0.345385	0.219853	0.174781	0.155976	0.723502	0.277447	0.132312	0.204162	0.345047	0	0.517543	0.169704	0	0.558977	0.353986	0.66353	0.133996	0.190856	0	0.147602	0.390989	0	0.127714
CODING	KNOWN	SINGLE:PARTIAL	chr3	EPHB1	XM_017005867.1	major	4.039	0.509	-	2.98068	2.61723	10.4346	2.00643	8.16728	6.90193	6.07168	3.616	0.350604	3.43222	2.66644	4.30234	9.75835	1.90749	2.75338	4.98699	10.3288	4.12311	6.32513	1.67008	2.54922	4.67041	1.73377	2.04913	3.9333	6.31867	5.16941	1.47772	7.91658	6.53123	3.29743	4.38806	1.46335	4.05789	1.3336	1.682	4.46171	0.846135	0.267462	2.6844	2.35044	2.02806	2.18379	2.26839	5.18078	2.19853	1.92259	3.43147	2.17051	1.66468	3.83704	1.42913	2.76037	4.2393	4.5285	3.39407	5.11698	8.24491	3.53986	0.265412	8.44173	2.67198	9.85778	6.49449	4.49637	5.62742	8.04598
CODING	KNOWN	SINGLE:PARTIAL	chr3	CD47	NM_001777.3	minor	1.854	0.077	-	2.16777	0.436204	0.632397	0.729612	2.85855	1.38039	2.77185	0.803556	6.31087	1.2356	0.969615	0.516281	3.37107	1.90749	1.20461	2.16825	1.86493	0.537797	1.74486	1.67008	1.69948	1.668	2.16721	2.81756	1.3111	2.32793	2.90779	1.20904	1.68887	2.00961	2.19829	0.487563	1.70725	0.245933	2.22267	0.981165	0.608415	1.55125	0.668654	1.89487	0.854706	1.35204	0.970574	1.19389	0.518078	0.659559	0.873903	0.311951	0.96467	1.10979	0.529246	2.44994	2.87539	2.42246	2.58771	1.52733	2.14583	3.21412	4.83781	2.65412	3.48389	3.24455	4.40454	2.50923	3.5189	2.81371	2.55428
CODING	KNOWN	SINGLE:PARTIAL	chr21	ITGB2	ENST00000498666.5	major	6.448	0.527	-	4.87748	5.23445	10.7508	5.28969	5.10455	9.6627	15.8392	6.93067	4.55785	3.70679	3.27245	5.50699	6.56471	4.85544	7.5718	4.77016	7.17281	4.30238	13.0865	3.2117	7.9309	6.56081	3.68426	5.37897	6.5555	4.98842	6.89255	7.11991	11.0832	3.64242	5.63312	10.5639	8.41429	9.83732	2.81538	3.36399	4.25891	4.93579	6.15162	5.3688	3.20515	3.54911	5.5808	2.26839	3.79924	1.53897	3.32083	4.67927	5.06452	3.32936	3.83704	6.32901	9.43128	6.05615	12.0329	5.26081	8.58332	11.5988	12.1535	9.82025	11.3896	9.16108	8.17986	8.41331	4.88736	7.28254	3.83142
CODING	KNOWN	SINGLE:PARTIAL	chr20	RASSF2	XM_017028152.1	minor	3.068	0.23	-	4.87748	2.39912	4.11058	2.18884	3.06273	2.53071	4.61975	2.51111	3.68134	3.43222	2.18163	2.40931	3.72591	1.56068	3.26964	3.25238	3.87332	1.61339	2.8354	2.8263	1.41623	3.22481	1.95049	2.04913	5.50662	1.33025	3.55397	2.8211	6.0166	2.00961	1.09914	1.62521	3.1706	3.07416	2.37085	2.80333	1.52104	4.3717	4.41312	2.6844	2.35044	4.73214	2.18379	2.74595	5.52616	1.75882	2.09737	2.18366	1.92934	1.94213	1.72005	3.67491	4.83066	2.42246	2.97587	3.56378	4.78685	3.49361	3.65785	4.24659	3.61788	2.67198	4.40454	3.69005	5.47385	2.48268	2.42657
CODING	KNOWN	SINGLE:PARTIAL	chr20	IDH3B	ENST00000488299.5	minor	4.42	0.167	-	5.69039	3.70774	6.00777	3.10085	5.10455	4.37122	4.22378	3.91733	2.45423	4.25595	4.24207	3.61396	4.61304	5.54907	5.50677	3.68603	3.72986	5.37797	4.58026	5.01025	4.81519	6.78321	2.16721	3.84212	5.2444	4.3233	2.6924	2.95544	3.6944	2.63761	3.02265	5.20067	5.24369	4.18086	4.14899	3.36399	2.63647	4.23068	2.54089	2.6844	4.27353	3.04209	4.85287	4.65618	2.76308	4.39706	4.01995	4.36732	3.13518	5.82638	2.51392	3.67491	6.6709	3.63369	5.56358	5.76992	4.29166	7.96542	4.60181	5.83907	5.76182	5.34396	5.45324	5.60887	7.0378	5.95844	3.95913
CODING	KNOWN	SINGLE:PARTIAL	chr2	SPATS2L	XM_017003784.1	minor	1.306	0.027	-	0.541942	0.872409	1.26479	0	1.83764	2.76077	2.37587	0.401778	0	0.411866	0.969615	2.23722	1.4194	0.520226	0.516259	1.08413	1.29111	0.358532	1.30865	0.513872	3.11571	1.112	0.866886	1.02457	0.52444	1.99537	1.18466	0.403014	1.37221	1.63281	1.09914	0.975125	1.70725	0.614833	0.296356	0.140166	0.709818	0.987158	0.133731	0.315812	1.06838	0.67602	0.242644	1.19389	1.03616	0.219853	0	0.935854	1.20584	1.10979	0.132312	1.22497	2.30031	1.21123	1.94079	3.22437	3.13621	2.93463	4.12983	2.78683	2.94791	2.48113	1.88766	1.62362	2.54143	0.827561	3.57599
CODING	KNOWN	SINGLE:FULL:PARTIAL	chr2	RSAD2	NM_080657.4	minor	3.995	0.24	-	5.96136	3.70774	2.21339	1.45922	0.408364	3.45097	5.6757	1.10489	0.701208	4.11866	3.87846	3.09768	5.50016	1.04045	3.7859	3.68603	1.43456	1.07559	1.30865	3.98251	5.66493	2.1128	9.31902	2.56141	7.60438	5.32099	5.60019	0.268676	4.74995	2.38641	2.61047	3.41294	3.1706	0.860766	1.18543	3.08366	6.28696	4.23068	0.936116	3.31602	15.5984	5.07015	3.39701	3.22351	12.6066	1.09926	3.84517	2.49561	6.75269	9.43318	1.05849	7.14566	2.41533	1.21123	6.72805	3.73348	7.92307	2.37565	4.24783	2.65412	0.93797	3.81712	12.5844	6.78969	2.93242	2.15166	3.19285
CODING	KNOWN	SINGLE:PARTIAL	chr2	RNF103	ENST00000472030.1	minor	0.288	0.12	-	0.270971	0	1.89719	0.182403	0	0.690193	0.923951	0.904	0	0.411866	0	0.172094	1.24197	0.346817	0.172086	0	0.286912	0.537797	0.218108	0	0	0.333601	0	0	0.52444	0.665123	0	1.20904	1.1611	0	0.549572	0.487563	0.243892	0.122967	0	0.280333	0.304208	0.141023	0.802385	0.473718	0	0.169005	0.485287	0	0	0.219853	0.174781	0.467927	0	0.277447	0	0	0	0	0	0	0	0.419233	0.235991	0	0.133996	0.381712	0.20974	0.147602	0	0.165512	0.255428
CODING	KNOWN	SINGLE:PARTIAL	chr2	ILKAP	ENST00000466468.5	minor	1.523	0.236	-	1.8968	1.09051	2.52959	1.27682	1.22509	1.38039	3.16783	1.20533	1.22711	1.09831	0.969615	1.20465	0.709698	1.04045	2.40921	1.95143	1.14765	0.896329	1.09054	0.899276	2.26597	1.112	1.08361	1.02457	2.35998	1.66281	1.29235	1.61206	3.06108	1.13041	1.09914	2.11277	2.43892	1.4756	1.18543	1.40166	0.608415	1.12818	1.87223	2.36859	2.13676	1.35204	1.21322	0.955113	0.863463	1.09926	1.04868	0.623903	0.241167	1.66468	0.661558	2.04162	1.61022	0.605615	1.8114	3.05467	1.98077	1.39744	1.88792	2.52142	2.14393	1.14513	2.0974	1.62362	2.34593	1.15859	2.04342
CODING	KNOWN	SINGLE:PARTIAL	chr2	FOXN2	XM_017003956.1	minor	1.344	0.046	-	2.16777	1.52671	0.948596	0.912015	0.612546	1.61045	3.29982	1.70756	0.87651	1.78475	0.60601	1.37675	1.24197	3.12135	1.03252	1.30095	0.430369	0.717063	1.09054	0.899276	0.849739	1.668	2.60066	2.56141	2.09776	1.33025	1.29235	1.34338	0.633326	0.879204	1.51132	1.30017	1.46335	0.737799	1.62996	1.2615	1.31823	1.97432	0.802385	1.42115	1.28206	2.02806	0.970574	1.91023	0.863463	0.659559	1.74781	1.55976	1.20584	1.38723	1.05849	1.42913	0.920125	0	0.9057	1.18793	1.32051	0.838465	1.88792	0.398118	0.93797	2.09941	1.88766	1.32842	2.34593	0.662049	1.27714
CODING	KNOWN	SINGLE:PARTIAL	chr2	ABI2	XM_006712185.1	minor	0.556	0.121	-	0.812913	0.436204	0.316199	0.364806	0.408364	0	0.527972	1.40622	0.87651	1.51018	0.363606	0.516281	0.709698	0.867043	0.344173	0	1.00419	0.179266	0.436216	0.64234	0.566493	0.667201	0.433443	0.256141	0.26222	0.332562	0.215392	0.67169	1.1611	0.502403	0.274786	0.325042	0.609731	0.3689	0.296356	0.700832	1.11543	0.846135	0.133731	0	0.213676	0.169005	0.242644	0.955113	0.345385	0.879412	0	0.467927	0.482335	0.83234	0.396935	1.02081	0.805109	0.605615	1.16447	0.339407	0.825319	0.978209	0.235991	0.398118	1.20596	0.763423	0.20974	0.442806	0.195495	0.496537	1.14943
CODING	KNOWN	SINGLE:PARTIAL	chr18	NAPG	XM_011525754.2	minor	0.747	0.081	-	0.812913	1.09051	0	0.364806	1.22509	1.15032	1.58392	1.10489	0.87651	1.09831	0.242404	1.54884	1.4194	1.04045	0.516259	0.433651	0.286912	0.537797	1.30865	0.513872	0	0.778402	0.866886	1.02457	1.83554	0.665123	1.18466	1.34338	1.05554	0.376802	0.824358	0.325042	1.34141	1.22967	0.444534	1.2615	0.40561	0.141023	0.534923	0.78953	0	0.67602	0.242644	0.596946	0.863463	0.439706	0.174781	0.935854	0.482335	0.554893	0.661558	0.204162	0.690094	0	0.776314	0.339407	0.990383	0.978209	0.589976	0.398118	0.803974	0.572567	1.0487	2.06643	0.390989	0.496537	0.510856
CODING	KNOWN	SINGLE:PARTIAL	chr17	UBTF	XM_017024997.1	major	1.082	0.522	-	0.541942	1.74482	1.58099	0.729612	1.42927	1.15032	2.77185	1.60711	0.701208	0.549155	0.484808	0.688374	0.354849	2.77454	2.40921	1.51778	1.00419	1.07559	1.52675	0.64234	0.566493	1.668	0.866886	1.53685	0	2.66049	0.861568	1.47772	0.73888	0.376802	1.23654	1.62521	2.07309	0.245933	0.889069	1.2615	1.41964	0.987158	0.668654	1.73697	1.06838	0.169005	0.727931	0.716335	0.863463	0.219853	1.04868	0.779879	0.482335	1.10979	0.132312	0.612485	1.4952	0	1.16447	0.848518	0.990383	2.37565	0.589976	1.45977	1.74194	0.954279	1.25844	2.06643	0.195495	0.827561	0.383142
CODING	KNOWN	SINGLE:PARTIAL	chr17	AKAP1	XM_005257707.2	minor	1.389	0.174	-	1.35486	0	1.58099	1.64163	0.408364	1.61045	1.58392	1.10489	1.75302	1.51018	1.93923	1.03256	1.59682	1.73409	1.89295	1.08413	1.00419	1.43413	0.654323	1.02774	2.26597	1.8904	1.30033	0.768424	1.04888	0.332562	0.861568	1.34338	2.21664	1.50721	0.961751	1.13765	2.07309	1.4756	2.66721	1.682	1.01403	1.69227	0.802385	1.73697	0.641029	1.18304	1.45586	0.716335	0.863463	0	1.92259	1.87171	2.65284	0.83234	0.79387	0.816647	2.53034	1.21123	2.58771	1.86674	0.495192	0.558977	1.29795	0.928943	1.33996	1.33599	2.51688	1.91883	3.32341	0.993073	1.66028
CODING	KNOWN	SINGLE:FULL	chr16	ZNF267	XM_017022865.1	minor	3.053	0.036	-	3.52262	1.30861	3.16199	3.64806	2.65437	2.30064	1.05594	2.31022	2.45423	1.78475	1.45442	3.26978	3.01622	1.21386	1.54878	6.07111	3.29949	4.30238	7.19756	2.18396	2.83246	2.0016	2.38394	1.53685	13.111	2.32793	1.72314	2.14941	4.53884	1.13041	2.88525	2.92538	5.24369	3.56603	4.14899	2.38283	3.14348	4.08965	4.41312	5.2109	4.48721	4.90115	3.39701	3.58168	3.97193	4.83676	3.67039	3.11951	2.41167	1.94213	1.45543	1.42913	0.460062	0.605615	8.53945	0.848518	2.97115	4.05258	1.53394	2.1233	2.41192	2.86284	1.46818	1.47602	1.75945	2.31717	2.42657
CODING	KNOWN	SINGLE:PARTIAL:FULL	chr16	PPP4C	NM_001303506.1	minor	1.101	0.226	-	0	0	0.316199	0.182403	0.204182	0.690193	0.923951	1.40622	0.525906	1.2356	1.09082	1.54884	0.709698	1.04045	1.72086	0.867302	0.430369	0.896329	1.74486	0.64234	0.849739	0.889602	0.433443	0.256141	0.78666	2.32793	0.430784	1.61206	2.00553	0.879204	1.37393	2.60033	1.34141	1.22967	0.148178	0.140166	1.21683	1.69227	1.06985	0.315812	0.427353	1.18304	0.970574	0.477557	0.172693	0	0	0.779879	0.241167	0	0.132312	1.42913	3.91053	0	1.94079	1.69704	0.495192	2.93463	2.83189	1.32706	1.60795	2.09941	2.93636	2.06643	2.93242	2.15166	1.27714
CODING	KNOWN	SINGLE:PARTIAL	chr16	CYLD	XR_933218.1	minor	2.229	0.036	-	2.16777	1.09051	3.79438	0.729612	1.83764	5.29148	1.97989	2.20978	1.75302	2.05933	1.69683	2.06512	3.01622	0.867043	1.54878	3.25238	2.2953	2.33046	2.61729	1.67008	2.83246	1.112	0.650164	2.56141	6.29328	1.99537	3.01549	2.14941	5.80549	0.628003	3.16004	4.87563	5.85342	3.93493	2.22267	0.840999	1.62244	2.53841	4.41312	1.26325	1.28206	1.52105	1.21322	0.955113	0.69077	2.85809	2.27215	2.49561	1.92934	2.49702	1.05849	0.612485	0.230031	4.84492	4.26973	1.01822	0.660256	3.07437	1.41594	1.72518	0.93797	0.954279	2.51688	1.03321	2.15044	1.82063	1.27714
CODING	KNOWN	SINGLE:FULL:PARTIAL	chr14	SRP54	ENST00000216774.10	minor	11.641	0.06	-	8.67108	13.7404	10.7508	11.8562	12.0467	10.583	6.20367	10.9484	13.6736	11.395	16.1199	14.1117	11.0003	12.312	9.80893	7.58889	10.4723	11.1145	9.16053	12.2045	11.3299	9.22962	9.1023	14.3439	11.7999	11.6397	12.7081	13.5681	11.5054	17.5841	10.0297	12.6766	12.3166	9.34545	17.0405	16.6798	11.8641	11.4228	8.95997	12.9483	9.40177	14.8724	16.2571	16.2369	15.8877	12.9713	13.6329	15.4416	15.1936	10.8204	12.4373	5.92069	10.9265	4.2393	10.3509	10.1822	9.07851	10.2013	10.2656	11.0146	7.50376	10.4971	13.0039	11.8082	12.1207	7.94459	11.8774
CODING	KNOWN	SINGLE:FULL	chr14	PAPOLA	NM_001252006.1	minor	2.887	0.068	-	2.70971	2.39912	1.89719	3.10085	3.26691	2.30064	4.61975	3.21422	1.05181	2.88306	1.69683	2.92559	1.77424	2.25431	3.09756	2.16825	2.2953	3.76458	1.52675	3.98251	3.39896	2.55761	2.16721	3.0737	0.78666	3.65818	3.33858	3.08977	2.95552	3.14002	3.43483	4.55059	3.41449	4.67273	2.22267	2.1025	2.83927	1.69227	5.08177	3.47393	3.41882	3.3801	3.63965	2.38778	2.93577	1.97868	3.49561	1.09183	1.68817	3.05191	2.51392	2.24578	6.21084	3.63369	2.84648	5.26081	3.63141	2.37565	2.24191	2.1233	3.0819	2.86284	2.0974	2.50923	3.90989	1.65512	2.55428
CODING	KNOWN	SINGLE:PARTIAL:FULL	chr13	TGDS	NM_001304430.1	minor	7.878	0.146	-	7.31622	9.8146	6.32397	6.93132	3.87946	5.29148	12.2753	9.64267	6.66148	8.92376	4.48447	6.88374	7.2744	6.0693	7.05555	6.72159	9.75502	8.06696	6.76134	6.68033	9.63037	4.67041	5.20131	8.19652	12.3243	9.31172	6.24637	9.40366	13.7221	9.54565	7.28183	10.4013	8.29234	5.65646	5.33441	6.16732	6.79397	6.48704	4.94804	5.05299	7.90603	7.60523	6.55138	5.61129	6.56232	7.25515	7.86513	6.70696	8.19969	5.27148	7.9387	5.3082	14.2619	10.9011	10.4802	5.93963	10.7292	10.7603	9.79361	8.49319	8.03974	7.63423	11.1162	9.00372	10.7522	8.60664	7.02427
CODING	KNOWN	SINGLE:PARTIAL	chr13	TFDP1	XM_017020717.1	minor	1.681	0.044	-	1.8968	3.27153	2.21339	0.729612	1.83764	1.15032	3.29982	1.40622	1.05181	1.64746	2.18163	1.37675	1.4194	3.64158	2.40921	0.216825	0.573825	1.61339	3.27162	1.28468	1.98272	1.112	1.08361	0.768424	0.26222	1.66281	0.969264	0.940366	1.05554	1.38161	1.64872	1.62521	2.31698	2.09043	1.48178	1.682	0.912623	0.846135	2.40716	1.26325	0.641029	0.169005	0.485287	1.79084	1.72693	0.439706	1.22346	1.71573	1.20584	0.83234	1.32312	1.22497	4.14056	0.605615	2.7171	2.71526	1.8157	1.67693	2.5959	2.52142	3.0819	2.48113	1.88766	2.80444	2.34593	1.65512	2.80971
CODING	KNOWN	SINGLE:PARTIAL	chr13	GTF2F2	XM_017020551.1	minor	0.783	0.056	-	0.541942	0.436204	0.316199	0.729612	0.816728	0.690193	0.791958	1.30578	1.05181	1.09831	0.60601	0.688374	1.06455	0.520226	1.03252	0.433651	0.430369	0.896329	0.872431	0.256936	0.283246	0.667201	1.30033	0.512283	1.3111	1.66281	0.646176	0.403014	1.05554	0.376802	0.961751	0.487563	0.487785	0.983732	1.03725	1.12133	0.912623	0.282045	0.401193	0.631624	0.854706	1.01403	0.727931	1.19389	0.863463	0.879412	0.349561	0.311951	0.96467	0.277447	0.79387	0.816647	0.805109	1.21123	0.9057	0.509111	0.825319	0.698721	0.471981	1.45977	1.47395	0.763423	1.0487	0.590408	1.56396	0.331024	0.63857
CODING	KNOWN	SINGLE:PARTIAL	chr12	STX2	XM_017018979.1	minor	0.373	0.125	-	0.270971	0	0.316199	0.364806	1.02091	0	0.131993	0	0.525906	0	0.121202	1.37675	0	0.346817	0.344173	0.216825	0	0.358532	0.436216	0	0.566493	0.778402	0.433443	0	1.04888	0.665123	0.430784	0.268676	0.211109	0.502403	0.686965	0.812604	0.731677	0.3689	0.889069	0.420499	0.709818	0.56409	1.06985	0.157906	0.213676	0.33801	0.242644	0.358168	0	0.219853	0.349561	0.467927	0.482335	0	0	0.408323	0.115016	0	0	0.339407	0.165064	0.139744	0.471981	0.132706	0.401987	0.763423	0.20974	0.295204	0.586484	0	1.14943
CODING	KNOWN	SINGLE:PARTIAL	chr12	PPTC7	ENST00000354300.4	major	1.358	1	-	1.62583	1.30861	0.632397	1.27682	0.408364	1.15032	2.37587	1.30578	1.22711	1.2356	0.60601	0.516281	1.77424	1.56068	2.23712	0.433651	1.43456	1.25486	1.30865	1.41315	0.849739	3.55841	0.866886	0.512283	3.14664	1.66281	1.29235	0.537352	1.79442	1.75841	1.78611	1.13765	2.68282	0	1.48178	1.2615	0.507013	2.11534	1.06985	1.10534	1.06838	2.02806	1.21322	0.596946	1.38154	0.219853	0.524342	1.24781	0.482335	0.277447	0.264623	0.816647	1.26517	1.21123	2.7171	1.35763	1.32051	2.5154	1.17995	1.45977	1.47395	0.190856	4.1948	2.06643	2.54143	2.15166	1.02171
CODING	KNOWN	SINGLE:FULL:PARTIAL	chr12	MRPS35	ENST00000081029.7	minor	13.411	0.093	-	10.5679	14.6128	13.2803	15.8691	17.5597	14.0339	13.7273	14.464	15.2513	14.4153	10.5446	15.4884	15.6134	10.7513	13.4227	15.8283	17.932	10.2182	11.5597	14.2599	12.1796	14.1224	13.6535	8.96495	12.5866	14.9653	12.4927	11.9561	10.661	12.5601	8.24358	7.96352	15.1213	11.4359	12.7433	14.297	15.4132	13.3971	12.1695	11.3692	13.889	10.9853	13.3454	15.1624	14.8516	12.0919	10.8364	20.5888	17.1229	18.5889	12.8342	8.37063	13.3418	11.5067	11.7741	12.8975	16.3413	14.8129	14.8674	13.8014	12.5956	12.5965	14.8915	13.5794	15.4441	13.0755	12.6437
CODING	KNOWN	SINGLE:PARTIAL	chr12	LETMD1	NM_001243689.1	minor	4.477	0.136	-	8.12913	3.48963	3.16199	1.82403	5.7171	3.2209	7.78759	6.22756	3.68134	5.21697	3.63606	3.61396	3.01622	5.89589	4.13008	2.16825	3.29949	3.76458	6.54323	3.46863	3.96545	4.55921	5.63476	6.14739	6.03106	4.98842	6.67715	9.00065	6.12215	2.63761	4.80876	8.28857	3.41449	3.81196	6.37166	5.04599	2.94067	7.33317	6.95401	2.21068	4.27353	3.3801	4.61023	4.17862	3.45385	2.19853	3.32083	4.83525	3.61751	4.99404	2.77854	2.24578	5.1757	1.21123	4.26973	3.22437	4.45673	3.49361	5.78177	3.58306	5.49382	2.48113	3.56558	4.28046	4.88736	4.63434	4.5977
CODING	KNOWN	SINGLE:PARTIAL	chr12	FOXM1	XM_011520934.2	minor	0.656	0.15	-	0.270971	1.09051	0.948596	0	0.204182	0.690193	0.923951	0.904	0.350604	0.96102	1.09082	0.688374	0.354849	1.04045	0.688346	0.216825	0.573825	0.537797	1.09054	0.513872	0.566493	0.778402	0	0	0	0.665123	1.18466	0.134338	0.633326	1.00481	0.686965	0.162521	0.853624	0.245933	0.444534	0.840999	1.11543	1.12818	0.267462	0.315812	0.641029	0	0.242644	0.238778	0.345385	0	0.174781	0.623903	0.241167	0.554893	0.926181	0.816647	1.61022	1.21123	0.646928	1.86674	0.990383	0.139744	1.06196	1.32706	0.803974	0.954279	1.46818	0.442806	1.36846	0.165512	0.893998
CODING	KNOWN	SINGLE:PARTIAL	chr12	ATF7	NM_006856.2	minor	0.589	0.021	-	1.08388	0.654306	0	0	0.204182	0.230064	1.71591	0.502222	0.525906	0.411866	0.727212	0.688374	0.709698	0.346817	0.344173	0.216825	0.430369	0.896329	0.654323	0.128468	0.566493	0.444801	0	0.768424	1.04888	0.332562	0.53848	0.67169	0.527772	0.879204	0.549572	0.487563	0.731677	0.3689	0.592713	1.2615	0.608415	0.705113	0	1.10534	0.641029	1.85906	0.970574	1.19389	0.69077	1.09926	0.174781	0.623903	0.96467	0.554893	0.926181	0	0.230031	0.605615	0.517543	0.339407	0.660256	0.419233	0.707972	0.530824	0.267991	0.572567	0.20974	0.590408	0.195495	0.993073	0.255428
CODING	KNOWN	SINGLE:PARTIAL	chr11	USP28	XM_005271632.2	minor	3.066	0.279	-	3.7936	2.83533	5.37538	3.46566	4.492	2.30064	5.27972	2.41067	1.22711	3.29493	1.21202	3.09768	5.14531	2.77454	3.95799	4.11968	1.43456	2.50972	2.8354	1.41315	3.39896	4.00321	3.46754	2.81756	4.45774	2.99305	3.33858	2.41808	2.84997	4.01922	2.33568	4.38806	5.12174	3.3201	2.51903	2.1025	3.04208	3.38454	5.2155	1.89487	1.92309	1.85906	2.91172	2.62656	1.89962	0.659559	1.04868	1.40378	1.20584	3.05191	1.45543	2.6541	4.83066	1.21123	4.91666	3.39407	2.80609	1.53719	4.48382	2.91953	4.01987	3.4354	3.35584	4.42806	4.88736	1.98615	4.46999
CODING	KNOWN	SINGLE:PARTIAL	chr11	KDM2A	ENST00000517637.2	minor	0.995	0.256	-	0.270971	1.52671	0.948596	0.547209	1.02091	0.230064	0.263986	0.100444	1.92832	0.686443	2.18163	0.344187	0.709698	0.867043	0.688346	0.216825	1.29111	0.717063	1.30865	2.18396	0.566493	0.667201	1.08361	1.28071	0.52444	0.997685	1.40005	1.20904	0.211109	0.502403	0.686965	0.162521	0.243892	0	0.889069	1.54183	1.62244	0.846135	1.47104	0	0.427353	0.507015	0	1.55206	0.863463	0.439706	0.174781	2.49561	1.92934	0.83234	0.926181	1.22497	2.99041	0	1.03509	1.86674	0.495192	0.139744	1.88792	2.1233	1.07197	0.381712	2.0974	1.91883	1.75945	1.65512	1.91571
CODING	KNOWN	SINGLE:PARTIAL	chr10	FRMD4A	XM_005252495.4	minor	1.886	0.153	-	2.98068	3.70774	4.11058	0.364806	0.408364	0	6.59965	1.10489	0.525906	1.09831	2.42404	7.40002	1.59682	3.12135	0.516259	2.38508	0.286912	0.717063	4.14405	2.05549	1.69948	0.2224	5.63476	4.86669	0.26222	2.99305	0.969264	1.74639	0.527772	3.39122	2.0609	0	0.365839	0.860766	1.3336	0.700832	2.12945	2.53841	1.60477	0	0.641029	1.35204	0	1.43267	2.93577	1.31912	1.39824	0.467927	1.20584	3.05191	1.58774	0.204162	1.38019	3.02807	0.9057	1.01822	2.14583	0.419233	4.9558	3.45036	2.81391	1.52685	2.51688	0.73801	4.10539	0.165512	2.17114
CODING	KNOWN	SINGLE:PARTIAL	chr10	ENTPD1	ENST00000639992.1	minor	3.874	0.082	-	2.16777	5.23445	4.11058	1.27682	1.63346	5.06142	7.5236	4.82134	3.15544	4.39324	2.06043	1.72094	3.90334	2.25431	5.67885	6.28794	4.16023	5.37797	5.23459	3.46863	5.38168	4.67041	4.76787	4.09826	8.65326	5.32099	4.20014	2.68676	4.8555	3.26562	4.39658	6.17579	3.1706	3.44306	2.81538	4.62549	2.73787	3.94863	4.94804	1.10534	1.92309	3.2111	1.69851	3.3429	1.89962	2.41838	2.27215	2.18366	1.68817	2.77447	1.45543	3.87907	3.22044	1.81684	7.76314	3.90318	4.95192	5.45002	4.9558	3.18495	5.62782	4.96225	4.40454	2.36163	6.45132	4.63434	2.29885
CODING	KNOWN	SINGLE:PARTIAL	chr10	COMMD3	ENST00000479958.6	minor	2.841	0.012	-	4.06457	3.27153	2.52959	1.64163	2.45018	1.61045	3.8278	3.31467	2.45423	3.5695	2.42404	4.47443	3.90334	1.73409	5.16259	4.98699	3.29949	3.04752	4.14405	2.95476	1.69948	4.89281	2.38394	2.81756	3.67108	3.65818	2.26162	1.61206	0.949989	4.14482	3.16004	4.38806	2.56087	2.2134	2.81538	2.1025	3.65049	3.66659	2.40716	3.78974	1.49574	1.52105	2.91172	3.3429	1.72693	3.51765	1.92259	1.71573	1.20584	2.77447	2.51392	1.83746	1.95527	1.81684	2.97587	2.03644	3.30128	3.35386	2.00592	2.38871	3.2159	2.86284	2.93636	2.95204	3.12791	2.15166	3.06513
CODING	KNOWN	SINGLE:FULL:PARTIAL	chr1	YIPF1	ENST00000072644.6	minor	4.326	0.177	-	1.62583	1.74482	4.11058	5.10729	3.26691	5.75161	5.41171	3.21422	2.98013	4.8051	4.24207	3.78606	6.91955	0.693634	3.95799	4.11968	4.30369	5.91577	5.6708	4.75331	3.11571	4.22561	1.73377	4.09826	3.67108	2.99305	3.66166	5.10484	5.27772	7.03364	11.4036	14.6269	9.14597	3.689	2.07449	2.24266	2.94067	3.1025	3.477	5.05299	4.91456	2.70408	8.97781	1.0745	3.62654	1.75882	4.54429	3.58744	3.61751	2.49702	1.45543	3.26659	2.87539	2.42246	8.79823	2.37585	5.9423	4.05258	3.89384	3.18495	2.67991	5.53482	5.66298	2.21403	4.69187	4.63434	7.79055
CODING	KNOWN	SINGLE:PARTIAL	chr1	TRMT13	XR_001737236.1	minor	1.112	0.038	-	1.08388	1.74482	1.26479	0.182403	0.816728	0.920257	1.58392	1.60711	1.40242	0.823732	1.33322	1.72094	1.59682	1.56068	0.688346	0.216825	0.430369	1.07559	1.30865	0.770808	1.98272	1.4456	1.73377	0.768424	3.9333	0.997685	1.50774	1.0747	2.00553	1.50721	0.412179	0.975125	0.365839	0.737799	1.3336	1.12133	0.81122	1.41023	1.33731	0.473718	0.641029	1.01403	1.94115	0.596946	0.172693	1.31912	1.39824	0.623903	0.723502	1.10979	0.396935	0.612485	0.805109	0.605615	1.16447	0.848518	0.990383	1.11795	1.06196	0.530824	2.00994	1.52685	1.0487	1.62362	1.17297	0.993073	0.383142
CODING	KNOWN	SINGLE:PARTIAL	chr1	TRAF3IP3	XR_001737438.1	minor	4.615	0.026	-	2.98068	4.14394	10.4346	5.47209	2.85855	5.52154	8.18357	4.41956	5.08376	4.53053	2.54524	2.23722	5.32273	6.93634	4.64633	3.46921	6.02516	3.94385	8.2881	4.11097	2.54922	3.55841	2.81738	3.58598	2.35998	5.98611	10.5542	4.97051	2.95552	5.65203	6.04529	14.9519	6.82899	2.82823	7.26073	4.90583	4.86732	4.79477	6.55281	3.63184	5.34191	2.70408	5.09552	2.86534	1.72693	2.63824	4.89386	4.21134	3.85868	7.7685	3.04317	2.85826	4.25558	3.02807	5.17543	4.07289	6.27243	2.5154	3.89384	3.31765	1.74194	4.19883	2.51688	1.91883	3.12791	4.30332	3.06513
CODING	KNOWN	SINGLE:PARTIAL	chr1	RABGGTB	ENST00000496055.5	major	0.844	0.354	-	2.98068	0.218102	0.632397	0.364806	0.408364	0.460129	1.45192	1.20533	1.57772	1.09831	0.969615	0.344187	0.354849	2.42772	0.172086	0.433651	0.573825	0.537797	0.654323	0.128468	0.283246	1.0008	0.216721	0.512283	0.78666	0.332562	1.61544	1.61206	1.68887	0.628003	0.274786	0.812604	0.853624	1.35263	1.48178	0.981165	0.81122	1.83329	1.33731	0.473718	0.854706	1.18304	1.21322	0.716335	1.38154	3.07794	1.22346	0.623903	0.482335	0.83234	0.264623	0.204162	0.690094	0.605615	0.129386	0.509111	0.165064	0.279488	0.589976	0.398118	0.803974	0.190856	0.83896	1.77122	1.36846	0	0.255428
CODING	KNOWN	SINGLE:PARTIAL:FULL	chr1	GADD45A	ENST00000370986.8	major	4.471	0.938	-	2.70971	4.58014	6.64017	2.91845	6.73801	4.60129	8.71154	4.62045	1.05181	2.05933	5.93889	7.05583	4.61304	2.60113	3.95799	4.77016	4.73405	6.8121	5.45269	4.11097	5.94817	2.33521	4.11771	3.32984	6.5555	4.3233	4.95402	1.61206	5.69993	2.26081	5.49572	5.85075	4.63396	5.53349	2.96356	0.840999	4.36031	6.76908	2.13969	1.73697	5.12824	3.71811	2.66908	3.93984	2.245	2.85809	1.92259	4.21134	2.89401	1.66468	1.58774	2.44994	3.33545	3.63369	13.3267	6.78815	4.62179	7.12695	4.71981	9.02401	7.23577	5.15311	4.1948	4.42806	5.47385	5.4619	3.57599
CODING	KNOWN	SINGLE:FULL	chr1	DENND2D	XM_011542189.1	minor	2.513	0.017	-	0	4.79825	3.47818	6.56651	4.492	1.15032	0.659965	0.502222	4.90846	3.43222	3.87846	0.172094	2.66137	0.520226	1.03252	8.23937	4.16023	5.01944	3.48972	0.899276	1.13299	2.55761	3.90099	0.512283	9.1777	5.32099	0.646176	2.28375	2.21664	3.51682	0.412179	2.27529	6.21926	5.16459	1.18543	3.08366	2.12945	0.846135	0.267462	1.26325	2.13676	2.02806	4.61023	0.477557	1.03616	0	0.524342	1.09183	1.447	2.21957	0.79387	0.204162	1.03514	1.21123	3.10526	0.339407	13.04	10.4808	2.35991	1.19435	0.93797	0	0.20974	0.73801	0.195495	2.15166	0.63857
CODING	KNOWN	SINGLE:PARTIAL:FULL	chr1	CNST	NM_152609.2	major	9.688	0.658	-	6.50331	6.32496	13.2803	8.57295	6.94219	14.0339	11.2194	10.3458	7.71329	10.1594	8.24173	6.53955	9.93577	6.93634	9.63684	12.5759	6.45553	7.88769	10.9054	5.52412	14.4456	9.89682	8.45214	9.47723	21.502	8.6466	10.6619	9.67234	13.2998	11.1785	13.8767	10.0763	13.536	11.4359	10.6688	10.092	10.0389	11.7049	10.2973	8.68483	10.4701	11.6614	24.2644	6.92457	7.25309	9.45368	9.08859	13.8818	8.44086	9.43318	5.82171	6.32901	6.6709	6.05615	10.3509	6.44874	11.2243	8.80388	8.14167	7.29884	4.68985	6.67995	7.55064	8.26571	8.79725	7.11703	10.6003
CODING	KNOWN	SINGLE:PARTIAL:FULL	chr1	ANGEL2	XM_005273346.2	minor	1.053	0.074	-	1.8968	1.52671	0.632397	0.364806	2.85855	0.230064	0.659965	1.10489	1.40242	1.09831	0.969615	2.23722	1.59682	0.867043	1.20461	1.08413	0.717281	1.07559	1.96297	0	0.849739	1.8904	1.30033	0.768424	1.83554	0.665123	0.646176	1.61206	1.05554	0.628003	0.549572	0.975125	1.21946	0.3689	0.592713	0.700832	1.21683	0.705113	1.7385	0.78953	1.06838	1.01403	0.242644	1.55206	0.69077	2.63824	1.92259	1.24781	0.96467	0	0.396935	0.408323	1.26517	0.605615	1.29386	0.678815	0.990383	0.419233	1.53394	1.32706	0.803974	1.14513	1.0487	0.442806	0.586484	1.65512	1.02171
CODING	KNOWN	SINGLE:PARTIAL	chr1	AK4	ENST00000546702.5	minor	0.453	0.089	-	0.541942	0.218102	0.948596	0.364806	0.204182	0.460129	0	0.703111	1.22711	1.09831	0.242404	0	0	0	0.172086	0	0	0	0.218108	0.385404	0.566493	0.778402	0	0	0.78666	0.332562	0.753872	1.0747	1.1611	0.125601	0.274786	0.650084	1.09752	1.35263	0.444534	1.12133	0.304208	0.987158	0.936116	0.157906	0.854706	0.507015	0.242644	1.43267	0.345385	0.439706	1.22346	0.623903	0	0.277447	0.79387	0.204162	1.61022	0	0	0.339407	0.165064	0.139744	0.117995	0.928943	0	0.190856	0.20974	0	0	0	0
CODING	KNOWN	PARTIAL	chr9	FNBP1	XM_011518400.2	minor	8.023	0.186	-	8.12913	6.54306	7.58876	3.28326	8.57564	4.83135	11.2194	11.0489	5.08376	4.53053	6.90851	7.05583	8.87122	6.41612	9.63684	8.67302	7.17281	8.24623	12.4321	4.11097	10.4801	6.67201	6.28492	6.14739	8.12882	8.31404	10.1234	4.56749	13.8276	5.77763	10.7167	19.665	12.0727	9.34545	4.29717	5.60666	4.46171	8.32033	10.5647	6.78996	7.69235	10.1403	13.588	7.52152	4.14462	5.05662	4.89386	4.67927	8.19969	8.04595	3.30779	5.71653	5.06069	9.68983	14.4912	4.4123	8.25319	16.0706	8.25967	4.24659	10.0497	6.67995	8.80908	8.85612	6.84231	11.7514	8.55683
CODING	KNOWN	PARTIAL	chr8	WASHC5	ENST00000318410.11	major	6.501	1	-	8.12913	9.59649	5.37538	4.37767	6.12546	6.4418	13.7273	8.93956	5.08376	8.64918	5.33288	7.05583	7.9841	6.93634	7.22763	8.45619	5.8817	5.73651	4.79837	5.78106	5.09843	5.78241	5.20131	7.94038	6.29328	4.98842	5.16941	5.77653	7.49436	5.40083	4.39658	9.42621	5.97536	4.54976	7.26073	5.04599	4.1575	5.21783	4.94804	4.57927	4.70088	3.88712	6.55138	3.22351	3.97193	4.61691	5.4182	4.83525	5.54685	6.38127	4.36628	6.12485	11.1565	6.05615	6.72805	10.0125	6.10736	7.96542	6.96172	8.09507	9.11171	8.39765	8.3896	9.15132	7.42879	5.4619	8.55683
CODING	KNOWN	PARTIAL	chr8	SPAG1	NM_172218.2	minor	8.575	0.254	-	8.12913	7.85168	11.0669	6.20171	7.35055	6.4418	12.4073	9.944	4.73316	7.41359	9.21135	7.40002	13.6617	5.72248	12.3902	15.6114	11.62	12.5486	13.3046	7.57961	13.5958	7.89522	12.5698	8.19652	17.3065	10.642	9.36955	4.83617	6.75548	5.90323	15.2506	10.4013	8.29234	11.3129	3.55628	2.9435	9.53184	7.33317	2.67462	9.63226	4.70088	7.94324	8.73517	8.95419	5.00809	7.25515	5.06864	7.64281	7.47619	8.3234	7.01252	3.06243	2.64536	9.68983	14.4912	7.97607	10.399	12.2975	5.89976	5.83907	8.57573	9.16108	7.97012	8.11811	6.06033	9.10317	6.51341
CODING	KNOWN	PARTIAL:SINGLE:FULL	chr8	RIPK2	NM_003821.5	major	4.193	0.54	-	8.12913	3.05343	6.64017	5.28969	4.492	3.91109	6.46766	5.92622	2.62953	4.8051	1.33322	5.85118	4.79046	3.29476	2.23712	3.68603	7.74663	3.58532	3.05351	2.56936	3.96545	2.0016	2.81738	3.84212	6.5555	5.32099	2.36931	2.8211	10.3443	3.64242	2.88525	1.95025	4.02423	5.28756	2.37085	1.2615	4.46171	2.53841	3.34327	5.68461	5.34191	3.54911	3.63965	1.91023	6.73501	4.39706	4.19473	3.58744	3.85868	5.54893	2.77854	3.06243	4.37059	4.84492	6.3399	4.4123	4.29166	4.89105	2.94988	5.04283	7.23577	3.24455	6.08246	4.28046	2.73692	2.48268	2.17114
CODING	KNOWN	PARTIAL	chr8	PCM1	ENST00000519253.5	minor	9.678	0.153	-	8.12913	9.37839	5.05918	5.6545	6.53382	6.67187	12.8033	12.7564	11.2193	14.0034	7.51452	6.71165	13.3068	9.19065	14.4553	7.58889	7.02935	8.06696	9.16053	6.8088	10.7634	14.6784	6.50164	10.5018	15.471	13.635	10.0157	8.46329	9.28878	4.52162	6.18269	10.2388	7.07288	8.85359	7.11255	8.40999	8.31501	8.03828	11.6346	6.31624	7.69235	7.94324	9.70574	7.52152	6.9077	9.45368	8.73903	8.42269	6.02919	8.3234	7.80639	8.37063	12.5367	10.9011	15.3969	9.84281	14.0304	15.3719	9.55762	10.3511	14.6055	13.169	10.6967	11.6606	9.57923	15.3926	10.3448
CODING	KNOWN	PARTIAL	chr8	ENY2	NR_036472.1	minor	4.556	0.016	-	8.12913	5.45255	6.32397	3.83047	3.47109	4.60129	5.54371	4.82134	2.98013	3.5695	4.24207	4.64653	6.03243	9.19065	4.64633	3.46921	2.86912	2.50972	3.05351	3.98251	4.53194	3.11361	5.85148	3.58598	3.40886	7.64892	6.46176	3.62713	2.63886	3.39122	4.25918	4.38806	4.63396	3.689	4.14899	3.92466	5.17153	5.49988	3.8782	4.10555	4.48721	2.53508	2.42644	4.05923	3.79924	3.29779	2.09737	4.67927	6.27035	5.54893	4.89553	7.55398	7.70604	3.63369	3.23464	6.95785	4.78685	4.7513	4.48382	4.91013	6.02981	4.96225	2.30714	5.75648	3.90989	4.13781	4.72542
CODING	KNOWN	PARTIAL	chr7	SUN1	ENST00000452783.6	major	8.809	0.457	-	8.12913	7.41547	11.0669	5.6545	8.16728	10.583	7.91958	7.33245	9.11571	13.4543	5.81769	9.46514	7.62925	5.20226	14.6274	7.37206	7.74663	10.0389	12.4321	8.35042	5.94817	11.12	7.36853	12.5509	7.07994	10.9745	9.36955	9.80667	13.7221	6.90804	5.77051	12.3516	9.87764	8.97655	9.77976	7.98949	6.48976	5.07681	21.2632	11.0534	9.18809	9.29528	10.4337	8.23785	6.73501	9.23382	14.8563	4.36732	2.89401	9.98808	13.3635	12.2497	5.75078	10.9011	5.82236	7.63666	4.62179	10.9	6.96172	9.28943	6.1638	7.44338	2.93636	6.19928	6.84231	8.44112	8.42912
CODING	KNOWN	PARTIAL:SINGLE	chr7	FKBP14	NR_046478.1	major	6.499	0.582	-	8.12913	3.05343	12.0155	5.10729	2.85855	6.4418	8.84353	6.02667	7.01208	8.5119	5.33288	3.44187	8.33895	7.62998	4.64633	6.93841	3.5864	5.19871	5.88891	2.56936	4.24869	5.22641	2.38394	8.45267	11.5377	5.98611	10.6619	8.32896	6.64992	9.67125	7.00705	10.4013	7.31677	5.65646	12.0024	6.44766	5.47574	5.35886	4.01193	8.84273	12.3932	4.56314	12.6175	7.64091	8.28924	7.475	7.86513	6.55098	8.44086	8.87829	3.17548	2.85826	2.87539	4.84492	9.057	3.73348	5.77724	3.49361	4.48382	4.3793	4.55585	7.44338	5.2435	3.69005	6.06033	7.61356	4.21456
CODING	KNOWN	PARTIAL	chr7	DNAJC2	NM_014377.1	minor	6.312	0.138	-	8.12913	5.01635	2.52959	2.73605	4.08364	5.06142	8.71154	7.13156	4.55785	5.90341	5.81769	3.44187	3.72591	5.20226	4.99051	4.33651	3.5864	5.91577	3.70783	5.90953	6.51467	8.89602	5.63476	6.40353	6.03106	8.6466	7.53872	8.06028	7.70547	7.03364	6.18269	6.33831	6.21926	3.19713	5.77895	5.04599	9.63324	7.33317	3.07581	6.15833	9.40177	6.08418	11.8895	9.9093	5.52616	7.25515	3.14605	4.36732	9.88787	5.82638	4.76322	3.87907	8.97122	2.42246	7.50437	10.1822	6.27243	7.2667	7.66969	9.15672	6.96778	5.34396	7.55064	6.64209	11.7297	5.62742	5.74713
CODING	KNOWN	PARTIAL	chr6	RARS2	XM_011535949.2	minor	4.31	0.068	-	8.12913	3.92584	3.47818	2.73605	4.08364	5.29148	4.48776	4.82134	4.38255	5.76612	5.33288	5.16281	4.61304	7.10975	2.23712	7.37206	3.15604	4.30238	6.32513	3.46863	3.11571	4.33681	4.76787	3.84212	6.03106	6.98379	2.90779	6.17955	2.5333	4.01922	4.67136	3.9005	4.9998	3.19713	4.7417	5.46649	5.17153	5.49988	3.8782	5.3688	2.77779	5.91518	4.85287	4.4174	3.79924	7.69485	7.51556	3.11951	2.89401	7.21361	3.04317	2.6541	2.99041	1.81684	2.32894	2.37585	3.63141	1.81667	3.53986	3.05224	2.94791	3.4354	3.98506	3.98525	4.10539	1.98615	3.06513
CODING	KNOWN	PARTIAL:FULL:SINGLE	chr6	POLH	NM_006502.2	major	11.369	0.598	-	10.5679	9.59649	8.22116	9.30256	12.8635	9.43264	15.5752	8.136	12.797	13.5916	18.1803	9.98142	7.9841	20.1154	7.5718	10.4076	9.46811	6.63283	9.37863	6.68033	9.91362	15.1232	10.1859	12.0386	13.111	16.6281	12.9235	8.59763	6.75548	16.4537	8.79316	6.01327	10.8532	9.59139	11.2615	10.6527	16.5286	12.1279	10.6985	11.2113	12.8206	9.63329	9.22046	22.8033	11.7431	12.9713	11.7103	18.0932	13.2642	17.2017	13.3635	7.96231	7.70604	7.26738	6.72805	11.7096	8.74839	6.84747	14.5134	10.0857	5.76182	8.58851	12.3747	13.4318	16.617	11.5859	13.0268
CODING	KNOWN	PARTIAL:FULL	chr5	ZCCHC10	NM_001308130.1	minor	11.339	0.089	-	15.4454	17.2301	14.2289	13.6802	11.23	8.74245	15.1792	11.3502	11.3946	15.7882	12.3626	13.2512	9.93577	11.7918	13.4227	12.5759	8.03355	8.42549	11.7778	12.9753	10.1969	10.564	16.6876	7.94038	13.8977	7.98148	12.062	8.32896	10.661	16.5793	10.1671	11.864	6.82899	13.0344	14.3733	15.8388	18.7595	20.7303	13.7743	11.5271	8.76074	10.3093	8.49253	11.9389	13.47	12.9713	16.2546	11.6982	17.3641	12.7625	11.7757	6.9415	8.97122	6.05615	6.46928	7.63666	7.26281	6.28849	8.37766	5.97177	6.56579	7.06166	9.64804	8.70851	12.1207	5.79293	9.45083
CODING	KNOWN	PARTIAL:SINGLE	chr5	SLC30A5	ENST00000396591.7	major	6.264	0.663	-	8.12913	5.23445	8.53736	2.55364	4.69619	5.98167	11.7474	7.93511	6.31087	5.49155	4.60567	3.09768	6.03243	10.2311	6.53929	8.02254	6.02516	6.8121	6.10702	3.72557	2.26597	6.22721	5.85148	7.94038	9.43992	4.98842	6.78485	6.04521	7.1777	7.53604	5.9079	9.75125	5.73147	3.81196	3.70445	2.523	4.66452	6.20499	3.8782	2.5265	3.20515	3.3801	3.63965	3.70106	3.10847	3.51765	3.67039	2.65159	4.82335	4.43914	2.51392	7.55398	10.5814	7.87299	12.1623	5.76992	10.234	9.22312	9.20363	6.5026	11.7916	9.16108	7.97012	10.1845	8.21077	7.44805	6.3857
CODING	KNOWN	PARTIAL:SINGLE	chr5	RBM27	ENST00000265271.6	minor	7.859	0.275	-	8.12913	5.45255	8.85356	4.74248	6.32964	5.98167	11.4834	8.83911	9.29101	7.55088	7.51452	7.05583	7.62925	9.19065	13.2507	7.37206	6.02516	6.99137	8.06999	7.57961	6.23142	8.89602	8.23541	9.47723	9.70214	10.9745	9.47725	6.98558	7.3888	7.78724	7.55662	12.8392	8.1704	8.97655	5.92713	6.72799	8.51781	9.16647	7.89012	6.00043	5.12824	4.39413	5.09552	6.80518	6.9077	6.59559	6.2921	8.42269	8.44086	10.2655	6.21865	5.51237	6.55589	2.42246	10.0921	14.5945	7.26281	7.68593	9.08563	9.95296	9.5137	7.63423	8.59934	8.41331	6.45132	6.28946	7.66284
CODING	KNOWN	PARTIAL:SINGLE	chr5	RASA1	NM_002890.2	major	5.358	0.575	-	8.12913	6.32496	8.53736	4.37767	3.67528	6.90193	7.12762	8.03556	4.55785	11.9441	2.54524	4.99071	9.58092	7.45657	6.88346	4.11968	4.01677	6.2743	5.01648	2.8263	3.11571	4.78161	5.85148	2.30527	10.4888	4.3233	1.83083	5.91087	4.43328	5.90323	4.12179	5.36319	6.5851	2.2134	6.81619	5.18616	3.75189	6.48704	8.42504	4.26346	2.77779	8.78826	5.09552	4.89496	2.93577	5.71618	8.56425	4.67927	2.41167	4.43914	3.4401	4.69572	6.55589	4.2393	5.56358	2.71526	3.96153	8.38465	3.89384	3.18495	8.70972	5.53482	5.45324	3.24724	6.06033	4.13781	3.44828
CODING	KNOWN	PARTIAL:FULL	chr5	HMMR	NM_012485.2	minor	15.959	0.234	-	14.9034	21.8102	9.48596	26.9957	16.7429	11.5032	16.3671	7.73423	30.8532	25.2611	20.3619	20.4791	9.4035	43.6989	7.91598	11.0581	13.3414	5.91577	9.37863	1.41315	6.79791	19.6824	22.7558	26.3826	0	12.6373	13.5697	11.4187	6.12215	34.917	12.9149	8.12604	10.2435	6.27129	25.783	28.594	18.2525	27.4994	15.7802	15.0011	7.90603	4.56314	5.5808	29.2504	40.2374	6.81544	15.0311	13.2579	13.023	24.9702	14.2897	17.3537	13.1118	10.9011	3.88157	9.67311	21.2932	1.95642	22.1831	19.6405	10.4517	15.2685	21.3935	19.3359	27.3692	10.7583	22.3499
CODING	KNOWN	PARTIAL:SINGLE	chr5	GPBP1	ENST00000424459.7	major	7.428	0.573	-	8.12913	5.88876	11.6993	2.00643	5.51291	10.1228	11.0874	10.5467	7.36269	9.33563	4.36327	9.29305	8.16153	9.01724	7.74389	9.54032	5.59479	5.55724	8.72431	5.52412	5.66493	5.78241	8.01869	4.86669	9.70214	10.3094	8.93877	6.7169	8.23324	7.41044	8.93055	8.77613	6.3412	7.00909	5.18623	5.04599	3.04208	5.21783	6.55281	8.84273	7.47868	8.78826	9.22046	6.44702	3.79924	7.03529	7.166	8.26671	7.47619	6.93616	3.57241	3.67491	6.09583	9.68983	7.50437	5.93963	11.0593	11.459	9.43962	4.91013	8.57573	4.19883	8.3896	9.44652	8.01528	10.7583	6.51341
CODING	KNOWN	PARTIAL:SINGLE	chr4	YTHDC1	NM_001031732.2	major	8.525	0.583	-	8.12913	9.37839	11.3831	4.37767	7.35055	8.97251	13.0673	9.84356	6.83678	7.82545	7.63572	7.40002	9.4035	10.4045	10.6694	8.88984	6.45553	9.32182	11.1235	10.5344	12.1796	8.67362	9.31902	7.94038	10.4888	7.98148	8.1849	8.59763	10.8721	7.53604	8.79316	14.6269	9.38986	9.34545	9.03887	5.60666	8.61922	9.30749	7.75639	5.2109	4.70088	8.95727	6.55138	7.16335	4.14462	5.93603	7.86513	6.86293	5.30568	6.65872	3.30779	5.3082	11.5016	6.66176	11.1272	7.80637	9.40864	14.6731	10.3836	7.43154	10.8537	7.06166	9.85778	7.8229	11.1432	7.94459	6.25798
CODING	KNOWN	PARTIAL:SINGLE	chr4	UGT2B17	ENST00000317746.2	minor	2.479	0.129	-	8.12913	0	0	4.74248	9.59655	8.28232	0	0	7.71329	11.9441	7.02971	0	0	0	29.2547	0	0	11.2937	0	0	0	0	0	0	0	0	0	0	4.53884	0	0	6.82588	11.4629	3.44306	0	0	0	0	0	0	0	0	0	0	0	2.85809	2.09737	0	0	0	0	0	0	0	0	0	0	0	0	0	23.4493	0	0	0	0	0	13.41
CODING	KNOWN	PARTIAL:FULL	chr4	PRIMPOL	NM_152683.3	major	7.182	0.608	-	10.8388	8.28788	7.90496	6.56651	11.8426	10.813	8.05157	7.63378	5.96027	5.76612	5.09048	7.40002	6.03243	6.93634	3.61382	5.42064	6.16862	6.99137	11.7778	4.75331	4.81519	8.22882	4.76787	9.22109	5.76884	9.64429	11.7389	8.59763	8.12768	6.65683	7.14444	8.93865	9.14597	4.79569	10.2243	7.84932	6.48976	9.44851	8.15758	4.10555	8.33338	6.08418	6.30873	6.92457	8.28924	6.59559	5.59298	7.48683	5.30568	7.7685	8.60026	4.89988	7.01595	5.45053	7.11621	6.10933	3.13621	3.77309	7.90568	7.29884	7.63776	8.39765	6.08246	4.87086	9.18824	5.62742	7.66284
CODING	KNOWN	PARTIAL:SINGLE	chr4	PDLIM5	XM_006714066.3	minor	4.109	0.111	-	8.12913	2.83533	4.11058	1.27682	3.06273	3.45097	3.43182	2.91289	3.33074	3.70679	5.21168	9.63724	4.43561	5.02885	3.7859	3.68603	4.01677	4.12311	5.88891	1.79855	5.09843	4.22561	1.73377	3.58598	12.0621	5.65355	2.8001	2.55242	6.22771	3.64242	1.51132	5.36319	2.43892	2.9512	2.66721	3.22383	2.73787	3.24352	2.00596	3.00021	2.99147	4.73214	3.39701	4.77557	4.49001	4.17721	1.39824	5.45915	5.06452	4.43914	1.98467	4.49156	3.56548	4.2393	5.56358	4.7517	4.45673	6.42823	4.12983	3.71577	3.34989	4.38968	5.45324	5.01847	5.27835	4.13781	2.80971
CODING	KNOWN	PARTIAL	chr3	ZBTB38	ENST00000321464.6	minor	4.308	0.086	-	8.12913	7.41547	3.16199	1.82403	3.87946	4.37122	8.84353	9.84356	3.15544	5.62883	0.727212	1.54884	11.1777	3.46817	17.2086	3.25238	4.44714	1.25486	6.97945	2.31242	3.11571	11.12	3.0341	4.86669	1.57332	9.64429	3.76936	3.08977	3.06108	4.01922	3.9844	9.26369	4.7559	2.2134	2.37085	2.38283	3.24488	1.97432	5.48297	3.63184	3.20515	2.02806	1.45586	4.17862	1.38154	2.41838	4.71908	2.80756	1.447	1.66468	2.11699	2.85826	5.40573	3.02807	8.1513	2.20615	4.95192	5.58977	2.12391	4.24659	7.90575	4.19883	1.67792	4.42806	0.977473	4.13781	4.08685
CODING	KNOWN	PARTIAL:FULL:SINGLE	chr3	SLC33A1	ENST00000392845.7	major	16.902	0.875	-	14.6324	13.3042	20.2367	12.4034	9.59655	15.1842	21.6469	14.3636	11.5699	12.0814	11.8778	7.40002	17.7424	16.127	13.2507	11.7086	11.9069	15.5961	12.8684	8.47889	10.7634	17.0136	16.0374	23.3089	18.6176	18.956	20.2469	19.6133	24.2775	28.5113	23.4942	37.7048	19.7553	13.8952	21.4858	17.1003	16.123	18.0509	13.3731	21.0015	23.5044	19.6046	35.1833	13.2522	11.5704	11.6522	15.7303	15.7535	17.1229	16.3693	9.26181	20.6203	22.5431	10.2954	24.7127	19.8553	17.992	7.54619	13.8054	13.0052	12.4616	20.4216	18.0376	9.00372	27.9557	15.2271	18.6462
CODING	KNOWN	PARTIAL:SINGLE	chr3	SFMBT1	XM_006713203.3	major	5.791	0.739	-	8.12913	4.14394	3.47818	3.28326	5.92128	4.37122	11.2194	5.22311	4.55785	4.39324	5.93889	7.57211	4.96789	6.58952	8.08806	3.90286	2.00839	4.48164	6.10702	4.11097	7.08116	5.56001	2.16721	6.40353	6.81772	10.3094	4.63093	3.76146	5.27772	5.52643	7.55662	10.4013	4.9998	5.90239	5.33441	6.16732	7.40239	5.21783	6.95401	3.63184	2.56412	4.05612	6.30873	5.4919	7.0804	3.95735	4.36951	5.61513	4.09985	3.6068	3.30779	4.49156	9.77633	5.45053	8.02191	6.44874	4.1266	6.98721	6.96172	9.15672	8.70972	3.62626	9.64804	7.23249	9.38374	2.81371	5.10856
CODING	KNOWN	PARTIAL:SINGLE	chr3	SETD2	XR_001740127.1	minor	8.154	0.25	-	8.12913	6.76117	8.22116	5.28969	7.14637	7.13199	12.1434	8.63823	8.5898	8.10003	4.36327	6.53955	11.3552	10.9247	10.4973	7.15524	7.74663	12.0108	11.1235	5.01025	9.91362	8.78482	6.50164	6.14739	10.751	8.6466	5.70789	4.70183	9.92211	6.15443	6.18269	6.9884	8.90207	7.74689	5.48259	4.62549	7.70659	7.89726	8.15758	6.94786	4.27353	6.92921	6.06609	8.35724	4.83539	8.13456	27.7901	7.95476	5.54685	6.93616	4.4986	8.57479	11.1565	4.84492	12.1623	7.46696	6.93268	8.5244	9.43962	6.23719	10.9876	10.4971	11.5357	8.56091	10.7522	6.28946	6.25798
CODING	KNOWN	PARTIAL:SINGLE:FULL	chr3	PLCL2	XM_017006025.1	major	8.993	0.814	-	8.67108	9.59649	11.6993	5.8369	7.55473	9.89277	11.2194	10.6471	6.66148	12.9051	5.69649	6.53955	12.2423	8.49702	11.0135	8.45619	8.75083	7.88769	6.97945	3.85404	5.38168	9.56322	3.68426	8.70881	13.8977	3.99074	4.95402	13.5681	11.0832	4.39602	11.541	12.6766	11.341	9.22249	9.4834	7.28866	6.48976	10.2946	13.2394	4.10555	7.265	6.92921	4.36758	4.89496	4.49001	14.2904	11.5355	4.99122	6.51152	7.21361	10.188	6.32901	12.5367	12.1123	12.0329	7.63666	10.8942	12.2975	8.02368	7.29884	16.0795	9.9245	7.76038	9.74173	14.0756	15.5581	8.04598
CODING	KNOWN	PARTIAL:SINGLE	chr3	PARL	ENST00000639900.1	minor	3.561	0.169	-	8.12913	1.96292	5.37538	2.55364	3.06273	4.14116	10.0315	4.52	2.62953	2.60848	3.39365	3.95815	3.19364	5.20226	3.61382	4.98699	2.15184	3.40605	4.79837	2.95476	3.96545	2.33521	0.866886	6.91582	3.67108	2.32793	3.01549	3.08977	4.11662	2.00961	4.12179	3.57546	3.65839	4.05789	2.96356	2.24266	2.12945	4.23068	4.81431	2.05278	2.35044	3.54911	3.63965	3.3429	1.89962	7.25515	4.36951	1.40378	4.34101	3.6068	2.91086	2.85826	4.14056	1.81684	4.65788	3.73348	2.31089	4.33207	2.5959	2.256	4.15387	3.62626	2.93636	3.39484	2.93242	2.6482	2.68199
CODING	KNOWN	PARTIAL	chr21	RWDD2B	ENST00000286777.6	minor	11.332	0.13	-	8.12913	9.8146	16.4423	18.6051	11.23	11.5032	24.5507	13.56	8.5898	13.317	7.87813	9.12096	17.565	5.89589	10.6694	15.8283	20.3708	17.2095	22.4651	11.0482	21.81	13.0104	16.6876	13.0632	16.5199	14.3001	10.3388	6.44822	10.4499	10.8017	16.2124	17.2272	19.8772	6.76316	9.03887	8.12965	13.3851	9.87158	12.5707	5.05299	6.19662	12.3374	24.7496	7.7603	6.21693	6.37574	8.21469	12.0101	9.6467	13.3174	4.10166	4.2874	6.78592	10.9011	20.7017	6.61844	8.58332	17.0488	4.36582	5.83907	5.22583	5.34396	3.77532	6.93729	5.47385	5.4619	5.61941
CODING	KNOWN	PARTIAL:SINGLE	chr20	PCED1A	NM_022760.4	major	6.534	1	-	8.12913	4.36204	7.90496	2.37124	3.67528	8.28232	16.6311	9.34134	1.57772	5.62883	3.03005	3.44187	5.14531	4.68203	7.5718	5.63746	5.73825	7.3499	11.9959	2.05549	7.08116	4.11441	5.63476	3.58598	6.81772	10.3094	10.985	6.98558	14.6721	5.65203	10.8541	18.6899	17.1944	10.5751	4.7417	3.08366	4.76592	5.21783	10.2973	5.52671	5.98294	4.73214	7.03666	3.93984	2.245	4.39706	4.71908	3.27549	2.41167	4.99404	2.51392	3.47075	3.6805	7.87299	13.5855	4.07289	6.43749	15.9308	4.24783	4.51201	10.5857	6.10739	2.72662	6.19928	3.12791	4.96537	2.68199
CODING	KNOWN	PARTIAL:SINGLE	chr20	ITCH	NM_001324197.1	minor	6.308	0.277	-	8.12913	4.79825	11.6993	4.56008	2.65437	8.51238	8.44755	6.02667	6.83678	6.72714	6.0601	4.13024	7.80668	6.41612	4.99051	7.37206	4.30369	5.19871	5.01648	1.67008	5.66493	7.22802	6.50164	7.68424	8.65326	8.6466	5.92328	4.97051	6.22771	6.40563	5.49572	6.01327	5.36563	4.91866	6.37166	6.58782	3.65049	7.61522	6.15162	8.84273	5.55559	6.08418	8.49253	6.56641	7.25309	6.15588	7.51556	7.01891	6.27035	11.0979	5.6894	4.2874	8.97122	6.66176	6.59867	6.61844	4.95192	5.31028	3.42186	6.10448	5.09184	4.00797	9.01882	6.34688	6.84231	5.4619	4.98084
CODING	KNOWN	PARTIAL:SINGLE	chr2	SNX17	NR_049782.1	major	5.512	0.401	-	8.12913	5.67066	4.74298	1.64163	7.14637	5.98167	9.10752	6.22756	2.62953	3.43222	4.12087	3.09768	6.03243	3.29476	10.1531	5.63746	4.30369	5.91577	8.06999	4.75331	5.94817	6.78321	5.63476	4.09826	6.03106	5.98611	4.63093	6.04521	7.1777	4.52162	6.18269	8.77613	5.85342	4.91866	2.07449	3.92466	4.56311	3.94863	4.14566	3.00021	1.49574	4.05612	2.42644	3.10412	3.10847	1.97868	2.27215	3.11951	2.65284	1.94213	3.57241	6.12485	9.20125	3.63369	9.57454	7.46696	7.758	10.6206	7.07972	7.16613	13.8016	9.16108	8.17986	3.98525	5.47385	6.95151	9.06769
CODING	KNOWN	PARTIAL:SINGLE	chr2	MPV17	XM_017004150.1	minor	6.381	0.08	-	8.12913	5.88876	7.90496	2.55364	4.69619	6.21174	10.0315	10.9484	3.68134	6.31528	5.21168	3.09768	9.04865	6.41612	5.16259	7.15524	4.87751	4.66091	6.32513	6.03799	5.94817	6.78321	4.98459	7.68424	5.76884	6.31867	5.4925	6.85124	10.0277	4.14482	4.53397	7.96352	9.02402	6.14833	7.11255	6.58782	6.18556	5.35886	7.89012	5.2109	3.6325	5.74617	4.85287	5.13373	3.79924	5.71618	4.71908	4.5233	4.09985	4.1617	2.77854	6.12485	7.59103	5.45053	11.3859	10.6913	8.58332	10.4808	6.84372	7.43154	10.5857	8.2068	5.45324	6.93729	4.30088	6.62049	7.2797
CODING	KNOWN	PARTIAL	chr2	GGCX	ENST00000428479.3	minor	9.364	0.213	-	8.12913	10.0327	12.6479	8.57295	7.35055	8.74245	9.10752	9.24089	7.53799	11.1204	6.5449	4.81862	13.3068	5.02885	12.5623	11.4917	12.4807	8.24623	11.9959	10.6628	13.0293	8.67362	10.6194	11.5264	6.29328	14.9653	11.0927	11.1501	9.711	14.6953	8.65576	13.3267	15.4872	7.50096	7.11255	7.42882	11.4585	7.47419	9.62862	13.422	12.6069	8.28125	7.27931	8.35724	5.18078	12.3118	6.99122	8.57866	7.71736	8.60084	5.6894	12.0455	7.47601	4.84492	8.92761	9.3337	11.5545	5.31028	8.25967	8.49319	8.97771	9.9245	5.03376	6.34688	4.69187	11.0893	10.6003
CODING	KNOWN	PARTIAL:SINGLE:FULL	chr19	ZNF101	NM_033204.3	major	7.885	0.462	-	8.12913	6.76117	5.69157	6.0193	3.67528	7.36206	6.46766	7.83467	8.7651	11.9441	7.51452	5.85118	7.09698	9.53747	3.61382	4.33651	8.75083	6.63283	6.32513	7.06574	5.09843	5.56001	7.58525	10.2457	5.76884	8.31404	11.6312	9.538	8.33879	15.8257	16.8993	5.52571	7.80456	7.00909	9.18704	9.11082	10.4445	10.0126	11.6346	11.0534	12.1796	8.28125	8.49253	8.23785	7.94386	6.37574	12.0599	8.42269	9.6467	8.04595	9.39413	4.89988	5.98081	3.02807	5.04604	8.48518	7.758	3.63335	7.78769	8.09507	5.89581	5.15311	8.17986	6.05168	7.81978	6.786	8.68455
CODING	KNOWN	PARTIAL	chr18	NDUFV2	XR_243808.2	minor	8.674	0.032	-	8.12913	8.06978	3.47818	5.47209	6.94219	5.75161	7.5236	5.82578	8.06389	7.41359	8.60534	11.1861	8.16153	11.9652	6.19511	7.58889	8.89428	7.52916	8.2881	10.149	7.08116	8.67362	6.71836	6.91582	6.5555	12.6373	12.1697	7.38859	7.3888	10.2993	4.94615	8.93865	7.68261	3.689	8.29798	7.28866	8.72062	7.19215	7.62266	11.5271	9.61544	6.08418	7.76459	6.20824	6.9077	4.61691	5.94254	7.95476	8.44086	11.9302	8.07101	14.9038	12.0766	6.66176	7.76314	13.5763	13.8654	6.28849	10.9736	14.3323	9.11171	13.9325	10.2773	12.3986	10.7522	8.44112	15.3257
CODING	KNOWN	PARTIAL:SINGLE	chr18	ESCO1	XR_001753137.1	minor	5.345	0.155	-	8.12913	5.88876	12.3317	7.47853	3.67528	7.13199	7.78759	6.62934	3.33074	10.0221	4.48447	6.02327	6.91955	11.0981	4.99051	4.77016	4.87751	4.84018	7.19756	3.98251	4.24869	5.00401	6.0682	4.3544	6.81772	3.32562	4.73862	4.29882	5.17216	4.52162	6.32008	4.71311	4.9998	4.67273	4.59352	5.46649	4.56311	4.93579	2.80835	4.26346	5.55559	5.07015	6.55138	3.46229	4.49001	4.61691	4.01995	7.48683	7.71736	8.60084	3.96935	1.83746	3.56548	4.2393	5.17543	5.26081	6.60256	5.72951	3.42186	2.1233	2.94791	4.19883	4.82402	4.42806	6.25583	4.30332	4.21456
CODING	KNOWN	PARTIAL	chr17	CDK5RAP3	ENST00000584168.5	minor	4.865	0.047	-	8.12913	3.05343	4.11058	3.83047	1.22509	7.36206	10.9554	5.92622	1.22711	4.11866	2.30284	2.23722	2.48394	3.9884	2.92547	2.16825	1.00419	5.73651	7.41566	0.770808	2.54922	3.66961	0.433443	3.58598	4.71996	4.65586	11.0927	7.92594	16.2554	8.16404	6.59487	18.6899	12.5605	8.97655	4.88988	4.06483	3.75189	4.51272	8.55878	6.94786	4.91456	6.92921	7.76459	2.02962	0.69077	0.439706	1.92259	3.74342	1.447	3.32936	1.72005	3.87907	2.30031	3.02807	3.75218	4.24259	5.61217	3.49361	4.83781	2.52142	4.28786	4.58054	3.35584	2.80444	8.01528	4.46883	6.25798
CODING	KNOWN	PARTIAL:SINGLE	chr16	LONP2	ENST00000566719.1	minor	6.767	0.251	-	8.12913	5.45255	6.32397	3.46566	10.0049	6.67187	11.2194	6.52889	4.90846	8.37461	5.33288	6.71165	8.51637	6.41612	4.81842	8.67302	3.72986	9.85962	12.6503	3.72557	7.3644	5.00401	3.90099	8.45267	15.2088	7.31635	12.7081	7.38859	7.1777	5.02403	9.75491	11.3765	8.53624	4.91866	5.33441	5.74682	3.04208	6.34601	5.6167	6.15833	11.5385	7.94324	9.4631	5.85007	1.03616	16.9287	7.69034	4.5233	6.51152	6.93616	4.63091	1.42913	2.64536	10.2954	8.28068	1.18793	6.76762	7.68593	4.24783	2.38871	8.44173	4.00797	5.03376	4.13285	5.27835	6.28946	4.34227
CODING	KNOWN	PARTIAL:SINGLE	chr15	RASGRP1	NM_005739.3	major	4.628	0.951	-	8.12913	3.27153	11.6993	8.57295	2.85855	6.90193	7.5236	6.72978	4.03195	5.62883	2.42404	4.64653	4.43561	3.64158	3.7859	1.51778	3.87332	3.94385	6.10702	2.31242	8.78064	2.78001	6.50164	1.53685	11.0132	2.32793	1.29235	3.76146	17.522	2.38641	4.39658	9.75125	6.46315	12.2967	3.4081	2.523	3.9547	0.987158	4.27939	3.31602	3.41882	4.39413	5.33816	3.46229	7.77117	3.51765	2.62171	1.71573	1.447	1.94213	0.926181	2.24578	1.26517	0.605615	14.103	2.54555	2.80609	11.459	1.53394	4.51201	5.89581	0.763423	3.98506	2.80444	0.977473	3.14473	3.57599
CODING	KNOWN	PARTIAL:SINGLE:FULL	chr15	HMG20A	NM_018200.3	minor	11.498	0.155	-	11.1098	9.16029	11.6993	9.48496	10.6175	7.82219	13.9913	9.944	12.4464	14.6899	10.6658	11.3582	14.194	15.6068	12.0461	11.4917	8.46391	11.2937	10.6873	8.99276	9.34713	10.2304	13.0033	13.8316	21.502	5.65355	9.36955	11.4187	14.5665	10.2993	8.51837	9.91377	14.9994	13.5263	8.59433	12.3346	9.43044	9.73056	15.2453	12.3167	14.9574	13.0134	7.03666	9.9093	11.0523	16.7088	13.1085	14.6617	11.8172	17.7566	9.1295	9.18728	10.5814	12.1123	14.8794	9.164	12.0497	12.4372	10.9736	6.10448	10.3177	11.4513	9.85778	10.4797	10.9477	9.93073	11.1111
CODING	KNOWN	PARTIAL	chr13	ZC3H13	XM_017020477.1	minor	7.587	0.089	-	8.12913	7.19737	6.00777	5.47209	5.92128	5.29148	9.23951	7.63378	6.66148	7.2763	7.51452	7.40002	7.9841	12.4854	7.39972	9.54032	7.02935	6.63283	6.76134	6.55187	7.3644	9.34082	9.1023	9.98951	10.751	9.31172	7.64642	7.92594	5.38327	9.04325	8.38098	7.96352	6.82899	6.76316	9.4834	7.28866	6.79397	7.89726	6.28535	4.10555	6.83765	8.11224	7.03666	10.0287	8.98002	5.49632	7.51556	9.35854	11.0937	8.87829	6.35096	4.08323	7.47601	11.5067	7.50437	5.60022	8.25319	7.96542	8.73165	5.57366	7.63776	6.4891	7.97012	7.5277	8.01528	4.79985	3.7037
CODING	KNOWN	PARTIAL:FULL	chr13	TPP2	NM_003291.2	minor	11.279	0.28	-	10.0259	10.687	8.22116	5.28969	12.8635	12.1934	13.3313	10.2453	11.5699	11.9441	8.36293	10.6698	11.0003	15.6068	11.3577	8.02254	8.46391	10.5767	11.3416	8.99276	11.0466	13.5664	7.36853	11.5264	15.7332	9.64429	11.2004	13.4338	9.49989	13.4393	10.9914	8.93865	10.2435	9.09952	10.5206	11.2133	16.3258	16.4996	11.902	6.63205	8.33338	8.95727	10.191	8.35724	11.3977	9.23382	4.89386	8.73464	10.8525	12.4851	7.9387	7.34982	19.2076	9.08422	10.4802	14.4248	10.8942	10.7603	16.4013	15.1285	15.4095	11.6422	13.4234	12.989	22.8729	9.4342	15.198
CODING	KNOWN	PARTIAL	chr13	N4BP2L2	XM_017020329.1	minor	5.883	0.044	-	8.12913	6.10686	8.85356	3.28326	3.47109	7.36206	13.5953	9.74312	4.55785	8.10003	6.5449	4.47443	5.50016	5.37566	3.61382	6.50476	5.73825	10.0389	10.6873	1.92702	5.09843	4.67041	4.11771	4.86669	13.8977	5.98611	9.58495	5.23918	6.43881	4.89842	6.04529	8.77613	5.85342	7.13206	7.40891	8.12965	4.1575	6.9101	5.6167	5.52671	6.19662	6.92921	11.1616	3.93984	3.62654	9.67353	6.81644	5.61513	6.99386	10.2655	4.23397	1.02081	1.95527	4.2393	6.21051	2.20615	5.11698	5.03079	3.53986	1.32706	4.55585	2.29027	3.56558	3.54245	2.93242	4.79985	2.42657
CODING	KNOWN	PARTIAL	chr12	RPL6	ENST00000546368.2	minor	3.923	0.015	-	8.12913	3.05343	4.74298	2.55364	2.65437	4.83135	4.61975	5.62489	3.85664	3.29493	3.03005	6.02327	7.45183	11.445	2.06504	4.55333	4.87751	5.01944	3.05351	3.72557	2.26597	4.33681	2.16721	2.81756	3.67108	1.66281	3.33858	3.35845	1.89998	3.51682	3.29743	3.73798	3.29255	3.07416	4.7417	3.78449	3.65049	3.94863	2.80835	4.10555	2.99147	3.2111	4.85287	4.65618	6.21693	4.61691	5.94254	4.36732	6.99386	4.99404	3.17548	4.08323	2.1853	5.45053	2.32894	1.52733	3.13621	2.5154	1.88792	2.78683	2.94791	1.90856	2.72662	5.01847	4.69187	4.63434	2.93742
CODING	KNOWN	PARTIAL	chr12	PFKM	NM_001166686.1	minor	4.95	0.057	-	8.12913	6.32496	2.84579	2.55364	8.37146	4.14116	3.95979	6.42845	3.85664	3.29493	3.99966	3.95815	7.62925	5.54907	4.64633	3.46921	4.16023	3.58532	5.45269	4.23944	7.3644	5.89361	5.63476	3.58598	9.70214	5.32099	2.47701	3.62713	7.81102	3.14002	4.94615	2.43781	4.02423	5.04163	4.00081	3.08366	3.24488	5.92295	5.34923	2.36859	1.92309	3.3801	2.42644	4.53679	3.97193	4.39706	2.97127	4.36732	4.09985	4.99404	2.38161	4.49156	7.59103	4.84492	6.46928	4.7517	6.27243	6.98721	4.83781	5.97177	8.17374	6.29824	9.85778	5.46127	8.01528	3.97229	6.64113
CODING	KNOWN	PARTIAL	chr12	PCBP2	ENST00000549863.5	minor	9.74	0.078	-	8.12913	8.94219	9.16976	6.74891	7.35055	9.89277	18.083	18.4818	6.66148	10.7085	7.15091	8.0884	11.5326	10.0577	14.9715	9.32349	9.75502	7.3499	16.14	7.19421	11.6131	11.2312	6.71836	6.91582	8.65326	8.97916	9.36955	5.6422	9.39434	6.65683	7.8314	8.28857	9.99959	13.1574	8.74251	5.04599	11.1543	9.16647	13.1056	5.84252	9.61544	7.43622	11.1616	8.35724	5.69886	10.3331	6.81644	5.92708	6.02919	5.54893	7.27714	6.73734	14.952	7.26738	11.5153	10.3519	12.7099	13.2757	11.5635	11.1473	19.6974	12.7873	10.487	11.9558	8.40627	13.241	9.06769
CODING	KNOWN	PARTIAL:SINGLE	chr12	LTA4H	ENST00000553041.5	minor	6.919	0.059	-	8.12913	6.97927	8.22116	8.20814	3.87946	8.05225	10.0315	9.44178	4.90846	7.2763	4.96928	6.02327	7.45183	12.6588	7.74389	3.68603	5.02097	9.14256	5.01648	6.16646	7.3644	8.78482	8.66886	6.40353	8.39104	6.65123	7.86181	6.7169	6.12215	5.40083	7.00705	7.15092	8.65818	9.71435	5.33441	6.02716	5.77995	7.47419	7.22147	6.31624	6.41029	6.5912	7.03666	6.56641	7.42578	7.25515	6.46688	6.55098	6.27035	9.43318	6.61558	4.08323	4.37059	6.05615	4.39911	8.31548	7.09775	5.17054	6.84372	5.04283	8.30773	7.63423	6.50194	8.70851	4.69187	7.28254	6.3857
CODING	KNOWN	PARTIAL:SINGLE	chr12	CNOT2	NR_037615.1	minor	7.103	0.058	-	8.12913	6.54306	10.1184	4.19527	6.12546	7.36206	11.6154	7.33245	5.78497	5.21697	5.45409	6.53955	8.6938	10.2311	10.3252	8.45619	6.45553	6.09504	8.2881	8.35042	10.1969	7.11682	3.46754	8.45267	9.70214	6.65123	5.4925	5.77653	7.28325	5.02403	5.49572	9.58873	6.46315	4.67273	6.22348	4.76566	5.67854	7.47419	6.82027	3.94765	4.05985	5.40816	3.63965	4.65618	5.00809	4.61691	4.71908	4.05537	3.37634	5.27148	2.91086	8.16647	9.43128	8.47861	9.83331	8.14578	5.77724	12.018	9.20363	9.02401	9.5137	10.3062	9.4383	10.3321	10.7522	7.11703	9.06769
CODING	KNOWN	PARTIAL:SINGLE	chr11	SART1	NM_005146.4	major	6.34	0.57	-	8.12913	5.23445	4.42678	4.92488	4.08364	2.76077	10.9554	6.72978	3.33074	3.5695	3.39365	3.09768	6.38728	4.1618	5.85094	4.33651	3.29949	6.2743	6.97945	5.39565	7.3644	4.44801	2.38394	6.40353	4.45774	12.3048	7.86181	7.38859	10.1332	5.40083	6.59487	10.8889	9.02402	7.00909	4.59352	3.22383	5.47574	6.06397	6.95401	4.42137	3.84618	6.42219	6.06609	2.02962	2.245	3.29779	1.57303	4.83525	4.34101	4.99404	3.17548	8.57479	11.0415	3.02807	9.44515	11.0307	10.7292	9.64235	8.73165	9.15672	10.5857	11.2605	7.3409	10.1845	7.62429	7.28254	10.6003
CODING	KNOWN	PARTIAL:SINGLE:FULL	chr11	MTMR2	NM_001243571.1	major	6.874	0.545	-	8.94205	9.16029	7.58876	2.91845	7.14637	4.14116	8.18357	8.73867	5.96027	5.21697	6.1813	5.16281	6.74213	7.28316	7.39972	6.72159	7.02935	2.68899	5.6708	6.03799	7.08116	6.11601	5.20131	6.65968	13.111	10.3094	4.73862	5.6422	12.7721	5.02403	4.80876	5.03815	5.73147	7.86986	5.48259	5.04599	6.18556	5.21783	6.01789	3.15812	3.6325	3.88712	2.66908	5.61129	5.18078	6.37574	3.49561	5.61513	4.09985	3.6068	3.96935	10.6164	13.2268	4.84492	10.3509	10.1822	7.92307	8.94363	11.2095	10.2184	13.3996	7.63423	9.4383	8.70851	12.1207	4.63434	8.81226
CODING	KNOWN	PARTIAL	chr11	EED	XR_247215.3	minor	7.032	0.036	-	8.12913	12.2137	9.80215	5.10729	11.4342	6.67187	5.27972	4.92178	6.13557	6.58985	3.51486	4.47443	6.56471	6.0693	5.16259	7.58889	10.0419	8.42549	10.033	5.13872	7.08116	7.22802	5.85148	8.45267	8.91548	6.65123	14.4313	8.19462	5.59438	4.27042	10.3045	11.864	5.12174	2.33636	6.51984	14.297	7.30098	9.02544	5.88416	5.3688	4.27353	6.5912	4.85287	3.70106	5.69886	5.27647	4.36951	5.61513	5.54685	9.43318	5.16015	5.10404	6.78592	11.5067	6.98683	4.24259	10.5641	5.17054	5.78177	5.04283	8.84372	7.82509	5.66298	10.0369	6.64681	6.28946	6.13027
CODING	KNOWN	PARTIAL:FULL:SINGLE	chr11	E2F8	NM_024680.3	major	14.315	0.939	-	13.5486	20.0654	4.42678	14.5922	16.3346	8.51238	13.9913	8.33689	19.6338	14.9645	16.2411	17.0373	9.58092	40.0574	11.1856	8.67302	7.17281	8.24623	13.3046	16.3154	9.34713	18.7928	15.3872	24.8457	6.81772	23.6119	25.524	23.5092	4.74995	18.2121	10.9914	5.85075	7.19483	5.16459	17.6332	15.979	24.2352	19.8842	11.6346	11.2113	7.265	3.3801	5.09552	19.4604	23.8316	7.03529	8.91381	16.3774	11.0937	18.8664	17.9944	11.8414	22.313	8.47861	3.49341	18.8371	14.8558	6.70772	20.6492	16.9864	12.8636	12.5965	18.8766	16.9742	25.8053	8.60664	17.1137
CODING	KNOWN	PARTIAL	chr10	EDRF1	NM_001202438.1	minor	5.397	0.336	-	8.12913	3.70774	5.69157	3.83047	3.67528	5.06142	9.5035	5.92622	2.98013	4.8051	3.39365	3.44187	3.72591	8.32361	4.81842	4.11968	4.87751	3.22678	6.54323	5.26719	3.39896	4.67041	5.41804	6.65968	6.5555	5.65355	4.41554	3.08977	3.16663	6.90804	4.53397	4.22554	6.46315	3.19713	5.48259	4.62549	7.30098	7.05113	1.7385	1.57906	3.41882	2.70408	4.12494	3.58168	6.04424	1.53897	2.27215	3.74342	2.89401	4.1617	3.83704	8.57479	14.837	6.66176	5.04604	6.95785	10.399	3.77309	5.89976	8.7586	6.1638	5.91653	8.59934	6.93729	12.5117	5.4619	9.57855
CODING	KNOWN	PARTIAL:SINGLE:FULL	chr1	SETDB1	XM_005245641.3	major	11.907	0.756	-	8.40011	7.63357	12.0155	5.10729	5.51291	9.20257	18.875	12.8569	5.78497	10.9831	7.51452	12.907	12.5971	13.179	12.9065	11.4917	8.03355	10.5767	14.3951	10.7913	13.5958	9.34082	6.28492	8.96495	12.5866	14.6327	14.3236	11.4187	21.2164	10.4249	12.6402	14.3018	14.3897	11.6818	5.92713	8.40999	8.31501	7.89726	9.0937	12.0009	14.53	13.1824	11.8895	8.23785	6.04424	8.57426	8.38947	8.89062	5.78802	13.04	5.42478	10.0039	16.3322	18.1684	21.2193	12.049	19.4775	16.909	14.1594	10.8819	22.2433	13.3599	18.6669	14.3174	18.963	13.241	15.5811
CODING	KNOWN	PARTIAL:SINGLE	chr1	MED8	NM_001001653.2	minor	9.228	0.074	-	8.12913	6.10686	11.3831	9.66736	5.51291	12.6535	9.89947	9.14045	6.31087	10.9831	5.21168	10.3256	11.8874	6.41612	12.5623	13.0095	11.9069	11.6523	14.8313	9.76356	16.7115	5.44881	7.58525	10.7579	13.3732	6.98379	6.67715	9.13498	10.8721	8.54084	7.69401	15.1144	12.5605	9.09952	10.9652	8.26982	7.70659	5.6409	8.02385	5.3688	7.05132	7.77423	10.4337	5.73068	8.11655	7.03529	6.64166	6.86293	8.68203	11.9302	7.14483	5.71653	10.3514	7.87299	13.8443	11.3701	9.73877	11.3193	7.78769	8.7586	12.5956	6.29824	6.50194	9.15132	5.86484	9.59971	10.2171
CODING	KNOWN	PARTIAL	chr1	JUN	NM_002228.3	major	5.929	1	-	8.12913	9.37839	11.6993	1.82403	9.39237	8.05225	9.5035	2.91289	3.50604	4.53053	4.72688	6.36746	4.08076	3.81499	6.88346	4.33651	7.02935	3.58532	7.85188	5.13872	4.81519	3.66961	3.90099	9.22109	9.1777	4.65586	6.89255	5.37352	16.3609	3.64242	11.1288	5.52571	5.48758	13.7722	7.40891	5.88699	3.44769	7.47419	8.55878	6.00043	8.33338	10.1403	4.61023	8.11846	3.10847	5.27647	6.46688	4.99122	3.85868	8.87829	2.2493	1.42913	3.22044	3.63369	8.1513	3.56378	4.1266	4.61156	3.18587	3.84848	4.95784	5.91653	2.0974	3.39484	2.93242	4.46883	6.51341
CODING	KNOWN	PARTIAL:SINGLE	chr1	HECTD3	NM_024602.5	major	5.351	1	-	8.12913	4.79825	6.00777	0.729612	2.85855	4.14116	8.71154	4.01778	2.98013	2.88306	1.93923	4.30234	4.08076	2.60113	5.50677	3.25238	3.15604	3.94385	5.6708	3.2117	5.38168	4.11441	4.98459	3.58598	8.65326	6.31867	4.20014	5.23918	12.561	7.66164	3.9844	9.10117	7.31677	3.689	4.14899	1.82216	3.8533	3.94863	4.54685	2.84231	2.99147	4.05612	5.09552	2.50717	1.55423	1.31912	3.49561	1.87171	1.92934	3.88425	2.2493	5.71653	5.06069	1.81684	10.3509	6.61844	5.44711	13.9744	9.20363	7.29884	9.78169	13.7416	13.2136	6.64209	9.57923	8.93766	9.32312
CODING	KNOWN	PARTIAL:SINGLE:FULL	chr1	DPH2	NM_001319170.1	minor	4.046	0.393	-	9.48399	2.39912	1.58099	0.912015	2.04182	3.68103	8.18357	3.21422	3.33074	0.96102	1.93923	1.89303	6.20986	3.64158	6.3672	3.46921	3.29949	5.91577	2.61729	2.05549	7.64765	3.89201	1.08361	4.09826	2.6222	3.99074	3.66166	6.17955	5.59438	3.76802	4.12179	4.87563	6.70704	4.79569	2.07449	2.80333	2.43366	3.24352	1.06985	3.31602	2.77779	2.19707	1.45586	0.835724	1.20885	0.439706	0.524342	1.87171	2.41167	2.49702	1.85236	7.75815	8.8562	4.2393	6.21051	7.80637	3.46634	5.72951	8.25967	5.04283	7.77175	6.10739	8.59934	3.98525	9.97022	3.97229	4.08685
CODING	KNOWN	PARTIAL:FULL	chr1	DDX59	XM_017002431.1	major	5.323	0.412	-	8.40011	5.45255	5.05918	3.10085	5.30873	3.45097	9.76748	5.72534	6.31087	4.8051	3.15125	6.53955	5.85501	6.0693	5.67885	3.90286	5.30788	7.88769	8.72431	4.62485	9.34713	4.89281	5.20131	5.89125	8.39104	4.3233	5.27711	3.22411	8.86656	4.27042	4.25918	4.87563	5.85342	7.25502	3.25992	3.64433	4.96872	4.08965	6.41908	3.47393	3.6325	2.87309	3.63965	2.98473	4.31732	3.7375	2.09737	2.02768	3.61751	1.94213	2.51392	4.08323	3.56548	4.84492	13.4561	3.90318	9.24358	12.9962	5.0738	3.18495	8.17374	6.4891	7.97012	5.75648	4.10539	3.14473	4.34227
CODING	KNOWN	PARTIAL	chr1	CDK11B	XM_011542490.2	minor	6.484	0.208	-	8.12913	5.67066	8.85356	5.8369	5.30873	5.29148	10.1635	6.02667	7.88859	7.2763	6.0601	6.71165	7.80668	12.8322	8.60432	6.50476	4.44714	8.06696	8.06999	6.03799	5.38168	7.78402	7.15181	10.5018	5.76884	9.31172	5.92328	6.17955	5.91104	4.52162	5.49572	7.31344	6.21926	6.76316	6.96437	6.72799	8.41641	7.75624	2.54089	5.3688	5.12824	2.70408	5.82345	6.32763	3.28116	6.37574	3.67039	5.45915	8.68203	10.2655	4.10166	5.51237	4.02555	4.2393	4.78727	9.67311	4.62179	8.24491	7.66969	5.17554	6.43179	6.4891	2.72662	9.29892	5.08286	4.63434	6.3857
CODING	KNOWN	PARTIAL	chr1	AKR1A1	XR_001736908.1	minor	9.422	0.042	-	8.12913	7.63357	5.37538	5.10729	9.59655	6.21174	5.80769	3.91733	4.03195	3.70679	5.57529	9.29305	8.16153	4.50862	6.3672	4.33651	8.03355	7.52916	6.32513	10.6628	6.79791	8.34002	5.85148	5.12283	12.3243	13.3025	15.2928	13.0308	15.9387	17.7097	12.6402	11.0514	11.8288	8.60766	5.92713	6.86816	7.70659	7.33317	5.75043	11.3692	9.18809	12.8444	9.70574	3.10412	4.49001	5.05662	7.51556	7.95476	5.54685	3.88425	3.4401	12.4539	16.3322	4.2393	8.79823	17.8189	11.7195	11.5988	15.9294	13.2706	9.91568	25.193	17.6182	16.9742	12.9026	12.91	17.7522
CODING	KNOWN	FULL:PARTIAL:SINGLE	chr9	TSTD2	NM_139246.4	major	15.917	0.724	-	13.0066	17.6663	22.7663	19.8819	21.2349	16.3346	16.7631	15.4685	14.1995	16.7492	18.4227	20.6512	18.0973	16.3004	12.5623	22.1162	16.2105	17.0303	18.1029	14.5169	15.8618	14.5672	17.5544	13.8316	22.5509	17.2932	17.2314	10.344	16.7831	11.4297	12.7776	12.1891	14.3897	13.4033	19.5595	15.979	17.2384	15.0894	17.7862	9.63226	17.7351	20.1116	22.8085	16.7145	21.4139	20.4463	22.1971	16.0655	13.9877	16.6468	14.2897	8.77895	5.40573	15.746	24.842	8.14578	10.0689	16.909	11.6815	9.82025	11.6576	11.2605	17.1987	10.9225	16.226	11.7514	20.0511
CODING	KNOWN	FULL	chr9	SPTLC1	NM_178324.2	minor	8.849	0.089	-	8.12913	9.37839	11.0669	8.57295	8.37146	8.74245	14.7832	13.9618	9.81691	7.96274	10.0598	12.2186	8.16153	4.50862	6.19511	8.67302	7.45972	8.60476	9.16053	7.32267	10.7634	8.34002	7.36853	5.89125	7.60438	6.31867	7.32333	5.6422	14.4609	9.54565	8.38098	7.47596	11.341	11.6818	6.37166	6.72799	6.99678	7.19215	10.2973	9.15854	10.4701	5.91518	6.30873	10.2675	5.69886	9.67353	6.46688	11.0743	8.9232	12.2076	9.26181	3.06243	8.51115	12.1123	10.9978	11.0307	10.8942	13.6949	10.3836	7.29884	8.97771	8.97022	6.92142	7.08489	7.62429	8.60664	8.42912
CODING	KNOWN	FULL:PARTIAL	chr8	RNF170	NM_030954.3	major	16.751	0.775	-	10.0259	27.9171	24.3473	35.2038	8.98401	30.3685	19.535	23.1022	7.88859	28.1442	17.5743	17.7256	19.5167	12.312	18.7574	16.2619	32.1342	11.6523	22.4651	12.076	12.1796	14.1224	22.539	12.2948	19.1421	12.9699	17.9852	13.7025	15.4109	22.9849	15.5254	30.2289	17.0725	12.1737	10.5206	21.866	19.0637	20.4483	16.0477	17.6855	16.6668	17.0695	14.8013	16.7145	13.2973	10.3331	13.9824	20.2768	13.9877	15.8145	13.7604	9.5956	15.5271	15.746	14.6206	16.1218	16.1763	10.6206	8.37766	20.8349	12.3276	17.7496	9.64804	11.3653	11.5342	14.0685	11.3665
CODING	KNOWN	FULL:PARTIAL	chr8	CCNE2	ENST00000520509.5	minor	9.164	0.326	-	13.2776	8.50598	3.47818	7.29612	8.16728	8.97251	5.01573	2.61156	22.2634	13.7289	12.605	16.8652	4.25819	31.2135	6.71137	4.55333	5.30788	8.06696	7.19756	12.076	5.66493	13.7888	12.3531	12.0386	4.19552	11.6397	11.9543	10.8814	2.00553	10.6761	7.41923	4.38806	4.51201	3.07416	14.6696	13.1756	7.9094	14.5253	4.54685	2.21068	2.56412	1.85906	3.15437	9.31236	9.49809	4.83676	6.81644	6.86293	12.7819	7.21361	11.6434	11.8414	22.5431	4.2393	1.94079	12.7278	7.42788	2.5154	14.5134	12.0763	4.01987	10.3062	7.76038	14.9078	14.4666	4.96537	17.3691
CODING	KNOWN	FULL	chr8	C8orf59	XM_011517528.2	minor	6.961	0.018	-	8.12913	3.27153	15.8099	8.93775	15.5178	2.07058	7.5236	3.91733	9.99222	3.70679	7.87813	3.09768	11.1777	5.54907	5.16259	3.03556	2.86912	12.3693	6.10702	6.4234	9.06388	3.55841	1.51705	2.56141	6.29328	7.64892	12.385	2.55242	3.90551	8.16404	6.04529	7.15092	5.48758	12.6655	3.70445	15.979	2.12945	11.5638	2.40716	9.63226	10.4701	2.70408	3.8823	10.9838	18.3054	4.17721	14.332	8.57866	3.13518	3.05191	7.9387	5.71653	7.13097	6.66176	2.58771	3.39407	2.97115	9.36286	12.3895	6.76801	6.96778	3.05369	11.7454	2.95204	2.93242	3.80678	13.41
CODING	KNOWN	FULL:PARTIAL	chr7	ZNF655	ENST00000320583.9	major	6.528	0.567	-	9.48399	3.92584	8.53736	3.10085	4.69619	6.67187	10.5594	8.73867	4.38255	6.58985	4.48447	6.53955	6.56471	4.85544	10.6694	8.45619	7.45972	7.52916	12.214	4.23944	6.51467	6.22721	5.41804	5.37897	9.43992	5.32099	5.70789	4.70183	5.80549	7.15924	8.79316	10.0763	8.29234	5.53349	6.37166	4.20499	9.02483	6.06397	4.14566	5.52671	7.05132	5.40816	6.06609	4.65618	3.97193	2.41838	4.54429	4.36732	5.06452	6.65872	2.77854	4.49156	6.32586	4.2393	15.1381	7.46696	6.76762	6.70772	7.66969	6.23719	7.10177	8.2068	5.87272	7.8229	5.47385	7.77907	7.66284
CODING	KNOWN	FULL:PARTIAL	chr7	DFNA5	ENST00000645220.1	minor	11.182	0.195	-	10.2969	8.50598	7.58876	6.93132	7.35055	6.67187	9.23951	12.9573	9.46631	11.5322	8.72654	12.0465	14.9037	9.53747	8.26015	6.07111	4.30369	15.7754	11.9959	5.52412	13.8791	11.2312	6.0682	4.61054	20.9776	10.3094	6.13867	11.5531	31.5607	8.54084	6.73226	12.1891	17.3164	21.888	11.5579	8.40999	16.123	15.7945	20.1934	8.84273	10.4701	21.4636	18.6836	12.1777	2.4177	16.9287	11.0112	11.3862	6.27035	8.04595	12.305	5.10404	7.01595	7.26738	16.432	7.80637	13.8654	23.8963	7.19771	5.17554	18.3574	10.4971	6.92142	6.19928	11.5342	12.91	6.25798
CODING	KNOWN	FULL:PARTIAL	chr6	TAF11	ENST00000361288.8	major	25.141	0.761	-	15.7163	18.5387	18.0233	20.6116	30.4231	21.396	28.3785	19.9885	24.367	25.1238	24.8464	32.6978	18.9844	25.1442	20.1341	22.7667	17.6451	22.5875	20.5021	24.4089	23.2262	27.5777	29.9076	22.5404	29.3686	24.277	28.2164	27.5393	22.0609	28.0089	21.9829	17.3897	22.3162	20.2895	21.3377	22.0061	26.9731	25.5251	18.7223	23.6859	24.3591	28.0548	27.1761	26.385	18.4781	26.8221	19.925	23.0844	33.2811	28.0221	19.9791	33.2784	35.1948	20.5909	30.1469	32.4134	27.8958	23.0578	29.4988	34.2382	26.2632	35.4992	27.8954	29.0776	37.144	21.8476	29.6296
CODING	KNOWN	FULL:PARTIAL:SINGLE	chr6	HIST1H2AC	ENST00000377791.3	minor	9.387	0.183	-	9.75496	8.06978	2.84579	5.28969	5.92128	3.68103	8.44755	2.91289	7.71329	10.7085	10.0598	6.36746	8.16153	6.24271	11.1856	6.72159	10.7592	10.9352	20.284	11.1767	12.4628	18.348	12.3531	21.2597	11.7999	23.9444	11.4158	6.04521	1.37221	18.0865	25.4177	9.26369	6.09731	2.82823	2.66721	7.28866	6.28696	12.269	0.936116	4.26346	2.56412	3.3801	8.24988	3.46229	5.35347	1.53897	2.79649	2.80756	9.6467	5.82638	3.96935	14.6996	18.8626	7.26738	14.2324	16.4613	9.57371	7.12695	18.4073	7.03342	10.5857	14.8868	10.0675	9.00372	10.7522	9.59971	19.1571
CODING	KNOWN	FULL:PARTIAL	chr5	XRCC4	XM_011543626.1	minor	8.772	0.13	-	13.5486	0.872409	11.3831	1.27682	1.02091	2.76077	12.8033	11.1493	10.6934	1.2356	7.87813	9.29305	18.2747	2.77454	7.39972	8.23937	12.4807	0.896329	1.09054	0.64234	12.7461	6.44961	1.30033	12.5509	2.35998	11.3071	28.3241	13.1651	0.422217	0.753604	9.34273	7.63848	13.0482	5.90239	10.5206	7.98949	9.73464	7.61522	0.802385	6.47414	9.82912	6.92921	0.970574	7.40213	22.45	1.31912	9.96249	12.1661	13.023	12.7625	20.1114	1.42913	16.2172	26.0414	26.6534	11.0307	0.990383	10.9	13.8054	13.0052	18.8934	10.6879	11.7454	1.47602	0.390989	1.82063	1.53257
CODING	KNOWN	FULL	chr5	RPL26L1	NM_001317982.1	minor	8.431	0.07	-	8.12913	10.9051	5.69157	6.20171	6.94219	5.29148	6.59965	9.54223	10.5181	9.74749	9.45375	13.2512	8.6938	10.4045	6.71137	12.359	8.03355	7.70843	6.10702	12.7183	5.38168	10.8976	10.6194	8.96495	7.8666	8.6466	7.10794	5.10484	5.27772	9.16885	8.10619	4.87563	4.39006	5.65646	7.85344	6.72799	8.21361	9.87158	4.14566	5.52671	4.70088	6.42219	5.09552	9.55113	12.2612	6.37574	4.89386	11.3862	13.2642	7.7685	14.6866	7.96231	14.722	9.68983	5.69297	10.6913	7.59294	6.98721	10.0296	12.3417	9.11171	8.39765	7.76038	6.78969	11.9252	5.95844	13.41
CODING	KNOWN	FULL	chr5	KIF2A	NM_004520.4	minor	10.255	0.175	-	8.12913	11.7775	14.5451	14.9571	11.4342	8.51238	10.2955	9.24089	8.2392	12.9051	9.21135	8.0884	7.62925	11.0981	5.85094	9.32349	12.3372	8.96329	8.72431	6.55187	10.7634	10.564	19.7217	9.98951	12.3243	6.31867	10.0157	10.747	7.49436	11.4297	9.75491	8.93865	9.02402	9.96029	15.4105	12.3346	12.2697	13.3971	14.1755	8.52692	8.97441	8.11224	6.06609	14.8043	17.6146	12.0919	15.5555	14.5057	9.6467	10.543	12.8342	5.92069	8.39614	11.5067	9.18638	7.12755	8.91345	7.54619	6.84372	8.49319	7.10177	8.58851	9.4383	5.75648	13.8801	7.94459	8.68455
CODING	KNOWN	FULL	chr5	KIAA1191	NM_001079684.2	minor	6.19	0.127	-	8.12913	6.32496	3.79438	7.66093	3.06273	3.68103	5.14773	4.01778	5.08376	4.39324	5.21168	10.6698	8.87122	7.80338	2.40921	4.11968	7.17281	8.60476	6.97945	6.8088	3.6822	6.22721	10.6194	5.89125	7.8666	2.99305	7.86181	6.04521	5.38327	10.5505	5.77051	2.43781	5.48758	4.54976	6.51984	4.76566	11.4585	6.20499	2.94208	4.42137	7.47868	9.80229	4.36758	5.85007	7.77117	4.39706	3.84517	7.01891	4.34101	7.21361	7.14483	5.3082	4.83066	8.47861	8.41007	5.43052	2.97115	5.58977	9.20363	5.30824	3.88588	5.91653	7.3409	5.75648	11.9252	7.28254	6.25798
CODING	KNOWN	FULL:PARTIAL	chr5	GIN1	NM_017676.2	major	5.16	0.647	-	8.94205	6.76117	8.85356	5.8369	4.08364	6.90193	7.39161	7.53334	7.71329	3.70679	3.15125	6.19537	2.12909	5.54907	5.85094	3.46921	2.72567	3.22678	4.58026	3.85404	2.26597	3.22481	8.23541	7.94038	7.34216	7.98148	3.66166	4.70183	4.32773	6.65683	3.16004	2.76286	1.95114	2.9512	6.0753	5.46649	2.73787	4.08965	4.27939	2.36859	2.35044	3.71811	3.15437	6.08885	6.73501	4.17721	6.46688	4.5233	4.58218	5.27148	6.08633	5.3082	9.08623	5.45053	4.78727	3.56378	5.61217	6.84747	5.19179	5.70636	3.88588	5.53482	5.66298	5.90408	8.99275	2.97922	7.40741
CODING	KNOWN	FULL:SINGLE:PARTIAL	chr5	C5orf28	ENST00000500337.6	minor	10.42	0.268	-	9.48399	6.76117	15.8099	9.12015	6.73801	11.2732	18.479	16.7742	5.96027	6.45257	5.21168	6.88374	17.0327	6.0693	15.6599	13.0095	13.6283	22.4082	16.7943	3.98251	17.278	7.78402	6.28492	7.68424	33.8264	4.3233	5.70789	7.65727	14.0387	5.77763	8.79316	18.5274	13.536	14.2641	8.1498	8.55015	7.19958	6.62806	13.3731	8.84273	6.41029	9.46428	10.4337	6.92457	12.2612	10.1132	10.3121	5.45915	3.61751	7.7685	6.74789	3.67491	10.8115	14.5348	32.3464	4.582	9.40864	18.1667	6.60773	4.24659	12.0596	6.87081	7.3409	8.70851	8.99275	9.76522	4.72542
CODING	KNOWN	FULL:PARTIAL:SINGLE	chr4	ZNF141	ENST00000240499.7	major	9.381	0.569	-	10.5679	6.97927	10.4346	9.48496	10.4133	6.90193	11.3514	9.944	7.01208	12.2187	8.96894	4.81862	9.22607	13.179	7.22763	9.10667	4.44714	5.55724	6.97945	6.93727	5.94817	9.34082	7.36853	9.22109	11.2755	6.65123	14.4313	11.1501	12.2443	10.8017	7.41923	6.17579	9.63375	12.5426	10.3725	10.5125	12.0669	11.7049	15.5128	12.1588	12.8206	13.8584	14.0733	13.8491	15.5423	12.5316	13.6329	16.8454	7.95853	11.6528	11.6434	3.67491	5.1757	11.5067	5.69297	3.73348	7.59294	7.2667	6.37174	4.51201	5.89581	6.87081	5.66298	6.05168	8.01528	9.76522	8.04598
CODING	KNOWN	FULL:PARTIAL	chr3	ZNF35	ENST00000296092.7	major	6.826	0.463	-	8.40011	8.28788	6.00777	4.92488	5.7171	4.83135	8.05157	5.32356	6.31087	9.06105	8.36293	10.8419	6.20986	10.0577	5.85094	6.72159	6.16862	6.8121	5.45269	7.19421	5.66493	7.33922	10.4026	8.45267	10.4888	7.31635	5.06171	5.77653	5.48883	10.0481	6.04529	4.22554	3.90228	2.33636	9.4834	6.72799	4.66452	9.44851	8.42504	9.63226	10.8975	9.63329	7.27931	7.64091	9.67079	7.25515	13.8077	8.11074	6.27035	6.38127	4.4986	5.3082	5.1757	1.81684	2.07017	6.27904	5.11698	5.03079	8.84964	5.17554	3.0819	5.53482	6.92142	6.05168	7.2333	3.47576	7.2797
CODING	KNOWN	FULL	chr3	PHC3	NM_024947.3	major	4.984	0.252	-	8.12913	4.58014	4.11058	4.92488	4.28782	2.76077	4.09178	3.01333	6.48618	7.13901	7.87813	4.64653	3.72591	4.85544	1.72086	2.16825	3.15604	2.68899	2.61729	5.13872	5.66493	6.56081	1.95049	5.12283	10.2266	2.66049	4.95402	4.03014	4.74995	10.8017	4.94615	7.47596	4.7559	6.76316	6.51984	7.28866	5.88135	6.76908	4.01193	5.68461	3.41882	3.3801	8.24988	5.61129	6.21693	5.49632	7.34078	4.67927	5.06452	5.54893	6.08633	2.85826	4.02555	4.2393	3.88157	3.56378	4.45673	2.09616	3.77585	3.98118	2.27793	5.15311	7.13116	4.28046	4.88736	3.14473	8.17369
CODING	KNOWN	FULL:PARTIAL:SINGLE	chr3	PDCD6IP	ENST00000307296.7	minor	10.812	0.301	-	10.8388	10.687	10.1184	8.20814	10.8216	12.8836	5.80769	6.52889	9.11571	9.19834	11.999	14.6279	6.91955	6.93634	7.5718	7.58889	6.8859	8.06696	11.1235	11.5621	13.5958	11.0088	6.71836	9.98951	11.7999	11.3071	14.2159	12.7621	16.9942	16.5793	10.9914	15.602	15.2433	9.22249	9.03887	11.0731	10.3431	13.5382	7.22147	12.6325	11.9659	10.1403	16.7424	6.80518	5.52616	5.27647	6.64166	13.102	11.576	12.7625	8.46794	10.4122	9.66131	9.08422	10.8684	14.7642	12.2147	5.86926	11.5635	12.4744	6.43179	10.3062	16.3597	12.3986	21.8954	10.9238	12.7714
CODING	KNOWN	FULL	chr3	NCK1	ENST00000288986.6	minor	10.623	0.264	-	8.12913	14.3947	8.22116	8.20814	13.2718	11.0431	11.8794	9.84356	8.7651	10.7085	11.393	14.4559	7.62925	10.5779	11.3577	12.359	10.4723	12.3693	9.59674	13.6176	15.8618	11.0088	9.96919	11.0141	19.9287	9.64429	7.75411	9.13498	9.711	12.3089	10.1671	10.7264	9.63375	10.8211	9.33522	10.3723	11.9655	9.44851	12.0358	10.2639	10.8975	10.4783	11.4042	10.9838	11.9158	10.9926	12.4094	9.82647	7.95853	9.43318	9.79106	5.3082	7.82106	9.68983	12.6798	10.5216	11.2243	10.2013	8.25967	8.36048	10.0497	7.82509	11.5357	9.15132	11.7297	9.59971	12.2605
CODING	KNOWN	FULL	chr3	FXR1	ENST00000445140.6	minor	8.148	0.084	-	8.12913	7.85168	8.22116	15.1395	10.6175	9.20257	6.20367	5.32356	9.11571	10.7085	7.02971	8.0884	6.38728	6.58952	6.19511	6.28794	10.3288	7.17063	5.6708	8.73582	8.49739	7.56162	7.80197	9.98951	10.751	4.65586	9.36955	7.25425	8.44435	9.79685	8.10619	6.66336	8.53624	9.09952	11.2615	5.88699	10.0389	6.76908	8.95997	8.0532	7.69235	11.6614	14.8013	8.35724	9.49809	9.89338	9.96249	11.6982	8.44086	10.2655	8.20332	3.26659	5.29072	5.45053	6.72805	4.07289	9.40864	6.009	6.84372	6.76801	6.1638	5.91653	8.17986	5.16607	9.38374	7.61356	8.68455
CODING	KNOWN	FULL	chr3	EMC3	XM_005265321.3	minor	7.829	0.055	-	8.12913	9.16029	7.27257	7.84333	8.16728	6.4418	8.97552	6.02667	11.5699	6.17799	9.45375	11.1861	6.38728	9.19065	7.05555	9.10667	9.61156	7.52916	5.6708	6.68033	5.38168	8.89602	6.71836	8.19652	8.39104	9.97685	7.86181	11.5531	6.86103	10.8017	7.9688	6.82588	7.43872	7.25502	7.11255	10.7928	7.40239	9.58953	4.94804	8.0532	9.61544	4.56314	8.00724	7.40213	5.87155	7.69485	6.11732	8.73464	6.02919	10.2655	7.27714	6.12485	11.8466	5.45053	3.88157	8.99429	3.96153	6.42823	8.61365	7.43154	5.22583	6.87081	9.22856	8.56091	10.7522	6.62049	9.32312
CODING	KNOWN	FULL	chr3	EAF2	NM_001320041.1	minor	8.666	0.044	-	8.12913	4.36204	13.2803	10.0322	6.73801	8.51238	7.25961	4.21867	8.5898	8.10003	6.5449	4.64653	8.87122	12.4854	7.39972	8.45619	12.7676	5.91577	9.59674	5.90953	4.81519	7.67282	9.96919	8.96495	10.751	8.97916	10.3388	8.46329	8.65546	11.5553	8.10619	8.93865	9.51181	11.4359	9.63158	10.6527	7.70659	10.4357	8.82624	4.10555	8.54706	7.09821	12.6175	9.43175	12.2612	4.17721	8.38947	16.0655	10.3702	22.7506	6.8802	4.89988	9.43128	6.05615	5.82236	13.4066	12.875	7.54619	5.89976	14.7304	4.01987	6.4891	3.1461	7.08489	6.45132	6.95151	5.87484
CODING	KNOWN	FULL	chr22	APOBEC3D	XM_005261337.3	minor	9.408	0.189	-	8.12913	11.3413	6.64017	11.4914	8.77983	4.37122	6.86364	4.72089	7.71329	7.00172	7.51452	3.61396	4.08076	9.01724	10.4973	12.1422	11.1896	8.60476	10.9054	7.83655	7.3644	10.4528	11.4862	14.3439	14.9465	6.65123	9.04647	10.747	7.1777	18.4633	16.3498	5.68823	8.90207	5.28756	7.26073	14.7175	16.7314	16.2176	9.89608	12.6325	13.0343	20.2806	7.52195	10.5062	10.7069	9.45368	10.8364	10.2944	9.88787	9.71063	8.73257	5.51237	9.66131	7.87299	8.53945	4.7517	6.76762	3.91284	10.9736	8.36048	2.41192	7.63423	11.7454	5.90408	13.2936	2.97922	12.2605
CODING	KNOWN	FULL:PARTIAL	chr20	MGME1	NM_052865.3	major	12.66	0.386	-	10.0259	13.3042	11.6993	6.56651	7.35055	11.7333	19.667	12.656	11.044	16.8865	13.817	13.2512	6.20986	17.6877	10.6694	14.7441	9.03774	7.3499	13.3046	13.2322	10.7634	13.344	8.88558	17.9299	8.39104	32.9236	16.0467	15.8519	9.07767	17.4585	20.609	5.68823	11.341	9.59139	10.5206	8.69032	16.8328	15.6535	6.82027	4.73718	9.40177	6.08418	7.52195	15.7594	10.8796	4.61691	9.26337	8.57866	11.8172	11.6528	12.9665	11.2289	15.2971	4.84492	15.1381	17.3098	18.157	10.3411	5.30979	14.465	7.10177	24.2387	16.3597	14.9078	32.0611	10.5928	20.9451
CODING	KNOWN	FULL	chr20	AURKA	NM_198434.2	minor	6.275	0.07	-	8.12913	7.63357	1.58099	6.0193	6.94219	3.91109	5.41171	3.91733	7.53799	7.00172	6.90851	5.85118	3.72591	17.8611	1.89295	4.11968	2.86912	1.25486	2.61729	10.6628	1.98272	9.78562	6.93509	7.94038	1.83554	4.65586	7.75411	7.52293	1.47776	8.54084	3.84701	2.11277	7.07288	2.5823	9.4834	12.1945	15.7174	11.4228	5.48297	5.05299	4.05985	3.2111	3.63965	8.11846	13.6427	5.71618	6.99122	6.70696	3.85868	9.15574	9.79106	7.96231	10.6965	0.605615	2.07017	5.76992	5.11698	0.419233	8.96764	6.6353	5.62782	5.72567	4.82402	8.26571	10.5567	1.82063	11.2388
CODING	KNOWN	FULL:PARTIAL	chr2	TPRKB	XM_017004233.1	minor	14.242	0.096	-	13.8195	14.6128	15.1775	14.4098	12.4551	16.3346	13.5953	15.368	19.1079	16.3373	13.0898	6.53955	12.0649	23.0633	13.2507	10.8413	13.198	10.5767	11.1235	14.1315	15.5785	12.4544	11.2695	15.6246	6.81772	11.9722	15.7236	14.7772	8.12768	14.6953	11.4036	10.8889	13.536	12.0507	15.4105	18.7823	15.3118	19.038	12.7044	11.685	11.5385	9.80229	10.6763	11.4614	14.8516	8.79412	13.2833	18.2492	18.3287	18.034	14.8189	19.1912	17.2523	19.9853	13.4561	19.3462	18.157	11.5988	17.8173	19.7732	14.3375	11.8331	12.1649	17.7122	17.2035	14.0685	13.5377
CODING	KNOWN	FULL:PARTIAL	chr2	STK16	ENST00000409638.7	major	15.465	0.606	-	8.67108	18.9749	15.8099	11.309	19.6015	16.1045	10.5594	13.1582	13.6736	17.9848	13.211	17.0373	18.0973	14.9131	11.0135	11.9254	20.9446	22.229	15.2675	16.5724	13.8791	10.3416	20.1551	13.3194	15.2088	15.6304	16.0467	17.4639	13.2998	26.7529	15.388	14.7894	13.7799	8.11579	14.2251	11.774	19.9763	11.5638	12.5707	25.4229	25.8549	22.3087	32.7569	19.6992	7.42578	13.411	13.6329	14.5057	14.47	9.15574	16.0097	6.53317	4.83066	13.3235	19.1491	18.4977	14.0304	16.909	17.8173	14.0668	16.3475	9.54279	14.2623	14.465	21.1134	17.8753	11.3665
CODING	KNOWN	FULL:PARTIAL:SINGLE	chr2	RQCD1	ENST00000273064.10	minor	10.226	0.378	-	10.8388	12.868	8.22116	11.6738	8.37146	6.4418	11.3514	8.33689	10.3428	9.33563	8.96894	12.907	7.2744	15.7802	6.02303	11.2749	9.89848	9.32182	9.81485	8.99276	9.06388	14.0112	7.58525	13.5755	11.5377	8.97916	10.6619	9.26932	11.8221	11.3041	10.5793	10.7264	11.8288	9.96029	11.1134	10.092	14.7034	16.3586	8.42504	8.84273	8.33338	8.61926	5.5808	13.0134	9.84348	6.81544	9.96249	8.42269	12.2995	9.98808	7.54176	9.5956	14.722	5.45053	9.057	11.8793	13.2051	6.70772	8.84964	9.82025	10.9876	7.44338	14.0526	12.989	13.8801	4.79985	12.7714
CODING	KNOWN	FULL:PARTIAL	chr2	NDUFAF7	NM_144736.4	major	12.579	0.566	-	9.21302	14.3947	11.3831	22.0708	12.0467	11.5032	12.8033	12.4551	18.9326	18.534	10.6658	16.6931	6.03243	14.5663	8.9485	4.77016	12.1938	5.37797	4.79837	12.7183	6.79791	7.00562	18.638	8.70881	6.29328	9.97685	15.4005	18.27	16.572	15.4489	7.55662	6.82588	9.87764	15.9856	19.2632	15.4183	19.4693	11.8459	18.9898	15.0011	12.8206	9.9713	11.6469	18.1472	11.7431	17.3684	17.8276	19.8089	13.2642	19.9762	11.5111	6.9415	13.4568	8.47861	6.85744	11.2004	11.7195	10.6206	12.9795	13.4033	11.5236	11.8331	13.6331	10.1845	11.1432	9.4342	11.8774
CODING	KNOWN	FULL	chr2	MRPS5	NM_001321995.1	minor	7.406	0.062	-	8.12913	6.97927	6.00777	9.84977	11.6384	5.52154	6.07168	6.328	7.53799	7.55088	7.15091	6.71165	4.79046	11.445	6.02303	4.77016	6.59898	8.78402	7.19756	5.52412	5.09843	10.8976	9.1023	9.98951	6.81772	5.98611	6.89255	8.06028	7.70547	6.28003	7.41923	7.96352	9.14597	6.39426	8.74251	5.88699	8.51781	8.7434	5.48297	5.52671	7.265	7.60523	4.12494	6.44702	7.25309	9.01397	11.0112	7.64281	6.75269	6.10382	6.61558	6.9415	10.0064	6.05615	6.85744	6.61844	6.93268	6.28849	7.66969	7.03342	9.11171	9.9245	7.97012	6.64209	8.79725	6.95151	7.2797
CODING	KNOWN	FULL	chr2	2024-03-07	NM_022826.3	minor	11.314	0.096	-	8.12913	11.3413	14.5451	8.75535	16.1304	15.4143	6.99563	8.33689	15.4266	15.7882	15.7563	10.6698	7.80668	8.32361	10.6694	12.5759	8.60737	10.0389	8.72431	7.19421	11.0466	14.456	16.4708	9.73337	18.0932	7.98148	9.58495	11.0157	18.5776	9.04325	13.1897	9.91377	11.4629	15.2478	11.8543	10.5125	12.7767	12.41	15.914	9.79017	9.18809	12.8444	8.24988	10.0287	12.7793	10.9926	12.0599	14.5057	9.88787	10.543	7.80639	6.12485	5.75078	14.5348	13.1973	7.97607	11.8846	7.82568	10.9736	5.57366	8.70972	8.77937	10.2773	9.59413	17.9855	15.8892	13.7931
CODING	KNOWN	FULL:SINGLE:PARTIAL	chr19	ZNF614	ENST00000270649.10	major	7.992	0.828	-	8.67108	7.85168	7.90496	8.93775	11.8426	8.97251	5.14773	5.12267	8.2392	13.1797	7.99933	5.85118	8.51637	9.71088	4.81842	7.37206	6.74244	8.24623	6.54323	7.57961	4.24869	7.89522	10.4026	12.5509	16.5199	6.65123	8.1849	8.19462	6.33326	8.03844	7.8314	6.66336	8.65818	10.4522	9.63158	7.00832	7.09818	7.89726	11.6346	6.47414	9.82912	13.5204	13.588	6.56641	10.8796	11.2125	15.5555	9.35854	8.9232	9.98808	6.08633	4.89988	3.6805	7.26738	7.11621	3.39407	4.1266	4.05258	5.19179	4.3793	4.01987	6.10739	8.17986	5.60887	9.38374	4.79985	6.13027
CODING	KNOWN	FULL:PARTIAL:SINGLE	chr19	ZNF548	XM_017026316.1	major	7.671	0.516	-	8.67108	3.48963	7.27257	5.47209	0.204182	3.45097	12.9353	13.1582	2.98013	13.0424	2.66644	3.95815	6.91955	22.8899	1.54878	6.50476	2.86912	2.86825	13.3046	1.92702	5.38168	3.00241	4.55115	6.40353	12.5866	3.65818	13.5697	12.4934	28.3941	5.14963	10.3045	8.12604	16.5847	23.6096	16.0032	14.5773	7.808	14.1023	25.5426	8.84273	10.4701	14.3654	11.4042	8.11846	2.93577	17.8081	14.1572	7.95476	3.61751	11.3753	3.17548	0.408323	1.38019	3.63369	1.16447	1.01822	3.96153	1.11795	0.943962	0.928943	2.54592	4.19883	1.67792	2.80444	1.36846	2.6482	1.91571
CODING	KNOWN	FULL:PARTIAL	chr19	ZNF350	NM_021632.3	major	15.293	0.738	-	15.1744	12.6499	16.4423	24.9892	20.214	16.3346	13.3313	17.0756	11.9205	20.7306	15.9987	14.2838	17.565	13.179	19.4458	14.961	13.198	17.7473	19.1935	15.0308	16.145	13.2328	16.6876	14.3439	23.0754	9.97685	16.4775	12.6278	23.222	17.3329	15.2506	16.9022	17.1944	26.1919	15.5587	17.1003	17.4412	16.4996	26.7462	17.5276	15.171	17.5765	19.1688	10.6256	12.9519	21.5456	18.5267	17.6253	9.88787	15.2596	14.5543	2.85826	8.39614	21.8021	11.7741	6.61844	15.3509	12.577	9.32163	5.44095	11.2556	11.6422	9.01882	12.3986	11.5342	13.4065	9.32312
CODING	KNOWN	FULL:PARTIAL	chr19	VRK3	XM_011527023.2	minor	10.285	0.16	-	8.67108	7.19737	9.48596	4.74248	8.16728	3.45097	12.9353	8.93956	7.01208	1.64746	10.181	13.4233	14.194	7.10975	10.8414	10.6244	10.9027	14.162	9.37863	9.76356	17.8445	11.2312	9.31902	10.5018	9.43992	15.6304	11.9543	12.2248	14.6721	13.6905	12.9149	13.9768	15.7311	8.48469	4.14899	3.64433	5.98275	8.46135	3.20954	9.31645	13.2479	13.0134	10.4337	4.4174	3.10847	1.75882	3.14605	8.57866	8.44086	7.7685	7.40945	4.49156	9.31626	15.1404	18.8903	12.5581	14.1955	20.1232	11.5635	8.22778	15.5435	10.8788	10.487	10.7749	15.6396	18.3719	16.3474
CODING	KNOWN	FULL	chr17	SMARCE1	ENST00000644701.1	minor	5.872	0.025	-	8.12913	5.01635	6.32397	5.6545	4.69619	5.98167	6.20367	4.92178	8.5898	7.2763	5.45409	6.02327	4.43561	4.1618	4.81842	8.02254	7.45972	7.3499	10.2511	7.70808	7.64765	6.00481	7.58525	5.12283	7.07994	2.32793	7.21563	9.00065	3.06108	4.14482	6.18269	7.47596	6.95093	4.79569	5.92713	5.04599	3.9547	5.07681	6.82027	6.78996	7.265	10.8163	6.79402	5.25312	5.69886	6.81544	6.99122	5.1472	6.02919	3.32936	4.23397	3.47075	3.33545	4.2393	5.56358	5.43052	4.62179	4.33207	7.07972	3.84848	5.09184	4.58054	4.1948	4.13285	4.88736	6.786	6.76884
CODING	KNOWN	FULL	chr17	RPAIN	NM_001160244.1	minor	9.447	0.054	-	8.12913	9.16029	5.37538	10.7618	10.2091	9.20257	6.99563	10.9484	6.48618	7.2763	9.21135	9.98142	7.09698	8.84384	8.77641	12.5759	10.7592	14.162	10.2511	11.1767	9.91362	8.67362	13.22	3.32984	15.471	11.9722	7.00024	7.11991	14.2498	4.52162	7.00705	5.68823	7.9265	13.6493	9.4834	7.28866	9.53184	8.03828	10.9659	11.0534	11.5385	11.9994	9.22046	10.5062	12.6066	10.1132	10.8364	10.4504	10.3702	8.87829	8.86488	3.87907	5.40573	19.9853	8.66884	5.60022	13.3702	12.577	8.49566	7.82966	11.5236	9.54279	5.87272	10.0369	5.66934	10.2618	5.36399
CODING	KNOWN	FULL	chr17	IKZF3	ENST00000346872.7	minor	19.928	0.285	-	8.12913	8.94219	26.5607	17.3283	9.39237	26.9175	21.2509	28.3253	22.4387	22.2408	20.1195	33.5582	10.8229	17.3409	7.5718	26.4527	8.75083	26.5313	31.6256	12.5899	15.2953	11.8984	8.23541	10.5018	51.9196	7.64892	20.1392	14.7772	22.3775	25.6225	23.2194	14.6269	24.3892	27.1756	16.4478	24.2488	25.7562	26.0892	22.6005	28.1073	30.5557	31.4349	32.7569	34.1453	25.7312	35.6162	35.6552	37.4342	22.6697	12.4851	23.2868	1.42913	1.95527	18.1684	5.56358	11.8793	24.9246	14.9526	11.3275	11.1473	4.55585	8.58851	20.135	15.3506	20.9179	18.0408	16.4751
CODING	KNOWN	FULL	chr17	DHRS7B	XM_005256596.3	minor	8.326	0.217	-	8.12913	9.8146	7.90496	5.6545	8.37146	10.583	5.93968	6.42845	5.43436	4.66781	8.72654	8.26049	4.96789	5.54907	8.43224	7.37206	12.3372	11.8315	12.214	8.22195	13.0293	5.67121	8.88558	10.2457	9.70214	7.31635	9.36955	6.58256	11.2943	9.54565	8.38098	7.31344	9.38986	7.00909	6.81619	4.90583	7.40239	7.89726	4.01193	8.36901	7.90603	7.26722	9.70574	4.05923	2.76308	2.63824	3.14605	5.92708	13.7465	9.71063	5.55709	6.53317	9.20125	12.1123	14.4912	6.61844	10.0689	10.4808	9.20363	12.4744	7.23577	10.6879	9.22856	13.4318	11.1432	9.4342	9.06769
CODING	KNOWN	FULL:PARTIAL:SINGLE	chr16	CPPED1	ENST00000381774.8	major	10.307	0.772	-	10.8388	13.5223	9.48596	9.66736	17.5597	8.51238	7.91958	4.82134	9.46631	7.41359	11.5142	29.428	2.66137	10.2311	5.16259	4.98699	11.1896	6.8121	9.16053	4.62485	5.09843	10.6752	11.9197	10.2457	8.12882	10.3094	13.2466	11.9561	7.49436	14.0673	13.1897	5.03815	8.90207	8.23876	7.85344	6.02716	7.40239	12.551	7.22147	5.3688	8.54706	6.42219	9.94839	4.4174	4.49001	3.51765	3.67039	10.7623	9.40553	7.7685	12.1727	11.2289	22.5431	12.7179	11.6447	11.2004	17.3317	8.5244	15.1034	23.3563	14.4715	6.87081	22.0227	5.46127	20.1359	8.93766	18.0077
CODING	KNOWN	FULL	chr15	UBL7	NM_201265.1	major	11.484	0.377	-	8.12913	11.7775	6.32397	11.6738	12.4551	8.51238	7.5236	5.82578	7.88859	11.9441	12.1202	13.5954	10.468	8.1502	12.0461	9.54032	13.6283	15.4169	13.5227	11.8191	15.0121	12.8992	24.4895	11.5264	14.4221	15.2978	8.61568	14.9115	7.91658	11.1785	10.4419	8.61361	11.341	5.65646	14.5215	8.12965	13.7907	10.8587	13.6405	8.84273	14.1026	15.7175	9.94839	8.8348	12.0885	10.7728	13.6329	9.67049	12.2995	8.04595	11.7757	6.12485	9.31626	13.3235	10.8684	14.5945	10.5641	8.80388	11.9175	10.6165	14.4715	15.4593	9.85778	9.74173	18.7675	12.2479	11.3665
CODING	KNOWN	FULL	chr14	RBM23	XM_011536902.1	minor	3.914	0.037	-	8.12913	3.70774	2.84579	2.00643	2.85855	4.83135	3.95979	2.00889	4.20725	4.11866	4.36327	2.5814	3.72591	5.37566	2.92547	4.11968	2.58221	2.86825	1.09054	5.26719	4.24869	3.89201	7.36853	3.58598	5.2444	4.65586	3.98475	4.70183	1.47776	2.63761	6.04529	1.78773	2.80476	2.33636	3.70445	4.20499	4.25891	4.65374	2.67462	3.94765	4.27353	3.71811	1.94115	4.77557	3.45385	2.19853	2.44693	3.11951	4.58218	2.49702	1.72005	4.08323	7.70604	4.84492	3.6228	6.61844	1.98077	4.19233	6.72573	4.64471	2.94791	3.24455	4.82402	3.54245	9.18824	2.31717	5.23627
CODING	KNOWN	FULL	chr14	PSMB5	NM_001130725.1	minor	7.468	0.012	-	8.12913	7.63357	6.64017	6.56651	11.8426	8.51238	4.88374	5.32356	7.88859	8.92376	9.57495	10.3256	9.04865	7.45657	8.60432	9.32349	7.89009	6.2743	10.4692	12.3329	6.79791	11.2312	9.53574	7.17196	8.91548	8.6466	6.67715	6.31389	7.81102	7.28484	7.9688	6.17579	6.21926	4.54976	7.26073	7.00832	6.08415	8.17931	5.08177	3.47393	3.20515	4.73214	6.55138	7.99908	7.77117	5.05662	4.71908	4.5233	6.51152	4.43914	8.07101	6.73734	7.70604	6.05615	5.69297	9.3337	8.25319	5.86926	8.73165	9.15672	11.2556	7.25252	7.55064	10.6273	8.40627	8.60664	5.4917
CODING	KNOWN	FULL	chr14	C14orf2	ENST00000554880.5	minor	6.263	0.014	-	8.12913	6.97927	6.95637	11.309	7.75892	4.14116	5.41171	5.22311	6.48618	6.0407	9.33255	7.22793	6.91955	7.80338	6.02303	5.85429	8.03355	7.17063	3.05351	8.35042	6.51467	7.56162	5.85148	3.84212	5.2444	4.98842	6.03098	6.04521	3.58885	5.27523	6.18269	4.71311	3.29255	4.79569	6.51984	7.28866	6.48976	6.34601	3.61073	5.84252	6.83765	4.39413	3.39701	6.68579	5.00809	7.475	3.84517	5.92708	11.0937	6.93616	7.67407	12.2497	6.90094	10.2954	4.5285	7.63666	5.11698	4.89105	6.25375	5.83907	4.55585	5.91653	4.61428	6.93729	4.30088	6.95151	5.10856
CODING	KNOWN	FULL:PARTIAL:SINGLE	chr14	C14orf142	ENST00000306954.4	minor	16.286	0.424	-	11.1098	21.5921	15.1775	17.1459	15.9262	14.4941	20.9869	15.7698	16.4784	17.8475	13.211	24.6094	16.3231	13.179	14.7994	16.4787	14.9194	12.5486	19.8478	23.2527	14.1623	14.456	12.7866	13.3194	16.5199	20.2863	19.8161	14.7772	13.2998	19.9705	15.6628	15.7645	19.1456	11.4359	14.3733	15.979	24.5394	17.3458	10.6985	10.8955	16.0257	8.28125	10.6763	12.1777	11.3977	6.37574	6.99122	18.0932	12.7819	11.6528	19.0529	21.2328	26.4536	10.2954	13.3267	23.9282	23.6041	22.4988	19.4692	24.5506	18.2234	15.841	19.5058	16.5314	17.008	14.5651	19.6679
CODING	KNOWN	FULL	chr14	APEX1	NM_001244249.1	minor	10.194	0.026	-	8.12913	6.97927	5.05918	7.47853	6.12546	10.1228	9.10752	10.4462	12.2711	8.10003	11.6354	4.81862	6.20986	10.0577	9.12058	9.10667	9.03774	10.7559	10.2511	9.89203	9.06388	9.89682	11.9197	11.2702	7.60438	14.3001	11.5235	11.9561	7.1777	15.3233	8.10619	6.82588	9.63375	4.91866	9.63158	9.67148	11.8641	12.551	5.88416	7.42158	8.54706	6.25319	10.4337	11.5808	7.0804	5.49632	8.56425	8.73464	10.8525	7.21361	9.26181	17.1496	19.4376	4.84492	12.5504	15.7824	9.24358	8.94363	17.1093	13.0052	12.1936	12.2148	18.4571	15.941	17.5945	10.5928	12.6437
CODING	KNOWN	FULL:PARTIAL	chr12	YEATS4	NM_006530.3	major	10.717	0.601	-	13.5486	12.6499	6.64017	7.11372	8.37146	15.4143	15.3112	15.7698	11.5699	10.4339	9.33255	12.3907	7.45183	10.4045	7.22763	9.10667	6.8859	9.32182	10.033	7.96501	10.7634	7.22802	8.45214	12.2948	12.0621	13.3025	13.462	11.6874	12.2443	8.41524	9.06794	11.0514	11.9507	6.64019	5.33441	8.69032	14.2978	8.03828	8.42504	7.57949	7.265	9.29528	9.94839	5.61129	6.04424	6.37574	4.89386	10.9183	6.51152	8.60084	10.3203	10.0039	17.2523	6.05615	17.4671	15.9521	16.8365	15.9308	15.3394	14.7304	17.0175	12.4056	17.4084	11.8082	16.617	9.26868	10.2171
CODING	KNOWN	FULL	chr12	SMUG1	NM_001243791.1	minor	12.336	0.289	-	8.12913	10.9051	12.0155	19.8819	9.80074	13.8039	11.6154	11.4507	9.64161	10.2966	13.211	12.907	13.6617	9.71088	11.1856	10.8413	14.0587	14.162	15.4857	15.4162	13.8791	13.5664	11.0528	12.2948	12.8488	14.6327	16.2621	10.4784	11.9276	18.4633	16.6246	15.1144	14.2677	11.3129	16.0032	11.9141	14.095	14.5253	13.2394	10.7376	8.54706	9.63329	7.76459	10.9838	8.98002	5.93603	9.78771	14.5057	14.7112	12.4851	11.908	12.0455	19.0926	10.9011	10.2215	13.0672	12.7099	14.2539	12.5075	11.8108	11.3896	11.8331	6.71168	12.5462	11.7297	8.27561	10.728
CODING	KNOWN	FULL	chr12	DDX47	ENST00000352940.8	minor	5.627	0.021	-	8.12913	5.01635	3.79438	2.55364	4.90037	10.1228	1.8479	1.90845	9.64161	5.35426	9.81736	6.02327	3.72591	3.81499	2.23712	1.95143	3.01258	3.40605	2.18108	6.4234	4.53194	4.44801	9.1023	7.94038	2.88442	4.3233	4.73862	6.31389	5.80549	2.38641	5.77051	4.87563	4.7559	3.81196	6.96437	4.62549	2.63647	5.49988	4.68058	9.15854	5.98294	4.56314	2.42644	4.4174	9.67079	10.3331	7.34078	8.42269	7.23502	3.6068	2.64623	2.44994	6.90094	10.9011	4.78727	4.07289	3.96153	2.09616	11.9175	7.56425	4.01987	4.96225	12.5844	7.23249	12.7071	4.63434	8.42912
CODING	KNOWN	FULL	chr12	BLOC1S1	ENST00000548556.1	minor	9.646	0.086	-	8.12913	12.6499	4.74298	10.9442	11.0258	7.59212	9.3715	7.43289	10.8687	9.33563	10.0598	8.43258	9.22607	10.7513	10.1531	9.54032	10.1854	6.63283	10.2511	8.73582	7.3644	8.67362	10.4026	9.22109	6.29328	11.9722	16.0467	10.344	7.59991	10.6761	8.10619	6.9884	7.80456	6.27129	6.37166	15.979	15.109	10.0126	9.49489	8.21111	8.54706	4.73214	6.55138	10.745	11.5704	5.05662	4.36951	9.35854	10.8525	8.3234	17.9944	13.883	13.8019	9.08422	9.83331	9.3337	14.6907	6.84747	11.3275	12.7398	9.2457	10.3062	8.17986	13.727	7.0378	7.28254	11.8774
CODING	KNOWN	FULL:PARTIAL	chr12	ATF7IP	ENST00000261168.8	minor	7.99	0.292	-	12.7356	7.19737	5.37538	6.74891	4.69619	8.28232	6.20367	9.74312	6.83678	13.1797	4.84808	7.05583	5.14531	7.80338	5.33468	6.50476	7.31626	8.06696	8.5062	5.01025	4.81519	11.12	7.15181	5.37897	11.7999	7.64892	8.40029	6.85124	8.33879	7.15924	7.9688	8.93865	10.4874	8.23876	7.70526	7.98949	8.72062	11.4228	9.49489	16.1064	13.0343	13.3514	14.5586	7.52152	7.59847	12.3118	19.925	9.51452	5.30568	7.49106	5.29246	4.49156	3.45047	6.66176	6.3399	6.10933	7.26281	3.49361	5.66377	3.18495	6.02981	8.97022	6.08246	6.05168	8.99275	9.10317	5.23627
CODING	KNOWN	FULL	chr11	TPP1	ENST00000299427.11	minor	11.734	0.395	-	8.12913	13.3042	15.1775	11.4914	14.7011	11.0431	12.2753	13.8613	3.85664	12.2187	10.6658	8.60468	11.71	4.68203	7.74389	10.8413	9.03774	13.9827	12.214	6.16646	13.8791	11.7872	8.23541	6.91582	29.3686	6.65123	8.40029	9.40366	25.1219	13.5649	7.41923	19.9901	15.975	19.1828	8.74251	7.84932	11.1543	9.44851	15.6465	17.5276	16.8804	22.3087	22.8085	9.31236	6.04424	5.27647	11.5355	9.82647	5.30568	6.10382	5.6894	5.92069	8.97122	10.2954	16.432	8.99429	12.3798	16.7693	8.61365	7.29884	13.2656	13.3599	10.6967	11.2177	14.0756	10.4273	18.3908
CODING	KNOWN	FULL:PARTIAL	chr11	ALG8	NM_001007027.2	minor	10.78	0.137	-	10.0259	6.97927	12.0155	8.20814	2.65437	7.13199	9.63549	18.08	15.7772	9.33563	7.15091	8.26049	5.67758	9.19065	7.91598	23.634	17.7886	20.257	5.45269	10.7913	11.3299	14.9008	4.11771	11.5264	8.12882	5.98611	17.7698	6.58256	15.1998	25.3713	13.6019	6.50084	12.5605	8.97655	5.33441	15.6986	16.0216	12.692	15.2453	4.89508	4.70088	4.90115	11.4042	7.7603	21.0685	9.23382	14.5068	6.395	15.4347	12.2076	15.3481	4.89988	8.8562	3.63369	26.3947	9.67311	13.3702	12.577	4.12983	5.83907	18.6254	4.77139	6.08246	6.93729	5.86484	5.95844	13.2823
CODING	KNOWN	FULL:PARTIAL	chr10	THNSL1	NM_024838.4	major	6.412	0.434	-	8.67108	6.97927	4.42678	9.84977	4.492	7.13199	6.33566	6.42845	8.06389	10.1594	8.72654	6.19537	6.74213	10.5779	4.81842	3.68603	6.45553	6.09504	8.72431	5.90953	9.91362	3.66961	7.15181	7.4281	6.03106	6.98379	7.96951	4.29882	3.58885	7.28484	5.49572	4.55059	6.09731	4.18086	3.70445	5.32633	5.98275	6.62806	1.33731	4.26346	2.77779	5.57717	2.91172	4.29801	3.79924	4.83676	9.08859	7.64281	6.51152	3.88425	9.52644	4.69572	8.28112	7.87299	3.6228	4.7517	7.42788	8.38465	7.66969	5.97177	5.22583	8.01594	8.17986	6.19928	11.5342	8.44112	10.0894
CODING	KNOWN	FULL	chr1	UBE2T	ENST00000646651.1	minor	5.705	0.061	-	8.12913	9.37839	3.16199	6.56651	6.53382	4.60129	2.90385	3.11378	9.99222	7.00172	7.87813	6.19537	2.83879	9.88429	3.61382	4.33651	4.30369	3.04752	3.48972	8.09348	4.24869	5.89361	5.63476	9.22109	3.40886	5.32099	6.78485	4.29882	4.53884	7.78724	4.39658	2.60033	3.29255	4.54976	6.66802	7.42882	10.9515	8.88442	5.08177	3.31602	4.27353	1.35204	1.21322	8.59602	12.6066	4.61691	2.44693	8.57866	6.51152	5.82638	8.73257	3.67491	5.75078	4.2393	1.55263	7.97607	4.29166	3.21412	8.84964	7.16613	3.34989	5.34396	8.80908	6.34688	7.81978	3.97229	5.74713
CODING	KNOWN	FULL	chr1	TMEM9	NM_016456.4	major	18.065	0.582	-	8.12913	8.06978	16.7585	14.7747	10.0049	17.4849	18.347	16.5733	6.48618	8.10003	10.787	19.4466	11.3552	4.85544	16.3482	11.4917	14.4891	25.9935	29.8808	14.2599	22.943	9.78562	14.0869	13.5755	17.0443	25.2747	26.6009	20.1507	34.7274	20.0961	32.2874	37.0548	28.2915	20.0435	8.74251	6.72799	11.9655	8.32033	10.9659	25.265	18.1625	23.8297	22.3232	9.31236	10.1889	3.7375	4.54429	9.98244	8.68203	9.98808	12.305	12.0455	16.6773	18.1684	33.5109	20.7038	30.2067	39.8271	21.9471	28.7972	22.5113	30.5369	32.0902	23.1735	17.79	19.0339	32.6948
CODING	KNOWN	FULL	chr1	SLAMF1	XM_005245456.3	minor	9.329	0.016	-	8.12913	8.72409	10.4346	12.9506	12.6593	13.3437	10.4274	10.848	3.85664	7.13901	6.3025	11.8745	9.75835	4.50862	11.5298	13.0095	12.7676	9.68035	17.0124	4.62485	13.3126	8.67362	10.8361	4.09826	16.5199	4.98842	7.32333	6.31389	23.1164	8.03844	9.20534	11.7015	11.4629	20.1665	7.85344	7.42882	6.08415	7.47419	8.95997	13.8957	8.54706	14.7034	12.8601	6.20824	9.3254	9.67353	14.332	9.51452	5.54685	8.04595	4.63091	2.24578	2.64536	9.08422	20.4429	4.4123	7.09775	11.459	4.12983	3.58306	8.30773	4.19883	9.4383	4.87086	6.84231	7.28254	8.55683
CODING	KNOWN	FULL:SINGLE	chr1	S100PBP	NM_022753.3	major	10.267	0.336	-	8.12913	9.59649	10.1184	14.045	9.39237	9.89277	10.8234	7.93511	8.9404	11.5322	9.93856	14.1117	6.91955	13.5259	6.19511	11.2749	8.60737	7.88769	9.37863	12.076	10.4801	11.8984	15.1705	13.3194	10.751	11.9722	10.8773	9.80667	5.06661	11.6809	13.7393	6.33831	4.51201	4.05789	12.2988	14.1568	15.4132	13.5382	5.88416	5.05299	9.18809	4.22513	6.55138	11.1032	15.8877	6.59559	6.99122	7.95476	12.2995	10.543	12.0404	8.77895	14.2619	10.2954	12.8092	10.3519	11.2243	6.56798	12.1535	9.82025	11.2556	10.6879	12.3747	7.5277	17.79	7.61356	14.6871
CODING	KNOWN	FULL:PARTIAL:SINGLE	chr1	MIA3	ENST00000340535.11	major	14.702	0.354	-	14.9034	14.8309	15.4937	12.221	13.0676	19.3254	18.083	12.656	11.9205	16.4746	15.7563	12.2186	14.9037	11.0981	12.0461	10.6244	17.7886	14.162	13.9589	9.12123	15.8618	16.124	14.5203	15.1123	20.9776	18.6234	14.539	12.7621	16.0443	20.4729	18.5481	19.8275	15.853	13.5263	13.1879	17.1003	12.6753	14.6663	17.1176	10.2639	12.6069	14.1964	15.2865	13.2522	14.6789	13.411	12.9338	13.4139	9.40553	14.4272	11.7757	11.2289	16.5622	16.9572	17.8552	12.3884	15.8461	14.6731	13.3335	13.8014	18.3574	12.0239	15.5208	9.59413	18.572	17.3788	17.1137
CODING	KNOWN	FULL	chr1	LAMTOR5	ENST00000602858.5	minor	7.627	0.015	-	8.12913	11.7775	8.85356	7.84333	6.94219	7.82219	6.73164	6.22756	6.31087	8.5119	8.36293	12.3907	8.16153	5.72248	7.5718	8.02254	8.75083	10.9352	8.06999	8.73582	8.78064	8.45122	8.66886	6.14739	6.29328	8.6466	6.24637	6.31389	8.86656	5.65203	6.59487	5.03815	5.97536	7.99282	6.0753	6.72799	7.40239	5.6409	6.15162	7.26367	6.19662	7.09821	5.09552	6.20824	8.28924	6.59559	7.86513	8.57866	10.129	8.04595	6.08633	8.98312	6.78592	10.2954	10.9978	6.78815	8.08813	10.4808	6.72573	6.36989	5.62782	10.6879	6.2922	8.56091	4.69187	7.11703	7.53512
NON-CODING	KNOWN	SINGLE:PARTIAL	chr3	NAALADL2-AS2	NR_046713.1	minor	0.467	0.019	-	0.812913	0.218102	1.89719	0.547209	0	0.230064	1.18794	0.301333	0.175302	0.549155	0.242404	0.516281	0.532273	0.693634	0.344173	0.867302	0.143456	1.79266	0.218108	0.513872	0	0.2224	0.650164	0.512283	0	0.332562	0	0.134338	0.316663	0.251201	0.412179	0.650084	0	0.122967	0.148178	0.280333	0	0.141023	0.267462	0.947436	0	0.507015	0	0	0	2.85809	1.74781	0.155976	0.723502	0	0.132312	0	0.230031	2.42246	0.129386	0.509111	0.495192	0.419233	0.471981	0.265412	1.07197	0.190856	0.20974	0.73801	0.390989	0.331024	0.127714
NON-CODING	KNOWN	SINGLE:PARTIAL	chr11	LOC105369325	XR_950153.2	minor	3.599	0.221	-	6.23234	0	2.52959	7.29612	25.3186	1.61045	1.18794	0	15.7772	9.88478	0.121202	0.172094	0.177424	0	0.688346	0.216825	0.286912	4.30238	0.436216	0	0	9.34082	0.433443	0	0.26222	0.997685	22.7239	2.68676	1.05554	0.628003	6.18269	5.68823	4.02423	3.81196	3.70445	5.18616	0.202805	4.51272	10.8322	3.00021	2.13676	4.39413	0.485287	1.19389	0.172693	0.219853	5.4182	0.779879	0.723502	8.87829	1.45543	0.816647	5.40573	8.47861	0.258771	1.01822	5.11698	4.47181	0.943962	2.91953	0.267991	0.190856	0	1.91883	4.88736	6.45498	10.6003
NON-CODING	KNOWN	SINGLE:PARTIAL	chr1	GBAP1	NR_002188.3	major	1.367	0.785	-	2.70971	0.218102	1.26479	0.729612	0.612546	0.690193	2.90385	1.70756	0.87651	1.64746	1.33322	0.344187	1.77424	3.64158	0.516259	1.30095	0.717281	0.717063	2.61729	1.41315	1.69948	0.444801	0.650164	1.02457	2.6222	1.66281	2.15392	0.940366	0.211109	1.00481	1.23654	1.46269	1.5853	0.737799	1.77814	2.1025	1.52104	1.69227	2.27342	0.631624	1.49574	1.01403	0.970574	1.31328	1.55423	0.879412	1.22346	0.779879	2.41167	1.66468	0.926181	1.22497	1.72523	1.81684	1.16447	1.69704	2.47596	2.09616	1.53394	1.72518	1.20596	0.954279	1.0487	1.18082	0.977473	0.331024	1.02171
NON-CODING	KNOWN	PARTIAL	chr9	ANXA2P2	NR_003573.1	major	3.999	1	-	7.85816	2.83533	4.42678	6.74891	3.26691	5.06142	3.03584	2.20978	2.62953	3.5695	2.78764	9.80933	5.85501	13.5259	3.09756	4.33651	4.01677	4.30238	2.61729	6.16646	2.26597	3.66961	4.55115	2.30527	3.40886	4.3233	4.41554	2.8211	3.16663	4.77282	2.74786	2.43781	2.43892	1.8445	3.4081	4.34516	4.36031	3.1025	1.60477	1.73697	2.13676	2.53508	1.21322	2.14901	4.31732	1.53897	1.74781	3.11951	10.3702	11.6528	3.4401	6.12485	4.14056	2.42246	2.32894	5.09111	3.63141	1.67693	4.12983	4.51201	4.42186	3.81712	3.98506	5.46127	3.32341	2.6482	4.08685
NON-CODING	KNOWN	PARTIAL	chr5	CTC-205M6.3	ENST00000623091.1	major	8.776	0.952	-	7.85816	8.50598	17.7071	6.0193	7.35055	11.5032	22.9668	16.6738	4.55785	7.2763	5.57529	3.95815	9.4035	3.29476	11.7019	9.97397	10.4723	12.5486	15.0494	4.62485	9.63037	8.34002	6.0682	10.2457	10.751	9.97685	7.43103	7.92594	9.07767	7.78724	9.06794	14.1393	10.6093	9.34545	6.66802	5.60666	9.93745	6.34601	12.5707	7.8953	5.34191	7.60523	8.73517	7.04396	6.21693	6.81544	5.4182	6.70696	6.99386	6.38127	6.61558	6.32901	9.43128	4.84492	17.3377	8.99429	7.42788	12.2975	4.12983	8.89131	14.2035	8.58851	6.71168	6.93729	4.49637	9.10317	7.91827
NON-CODING	KNOWN	PARTIAL:SINGLE	chr3	LINC00881	NR_034008.1	major	15.616	0.956	-	7.85816	13.9585	25.2959	24.6244	8.37146	11.5032	3.6958	19.3858	13.1477	11.5322	1.45442	5.50699	30.1622	4.68203	15.832	11.4917	10.0419	20.4363	35.1154	8.99276	8.21414	6.44961	8.01869	3.32984	15.7332	2.66049	10.3388	22.3001	65.3381	9.54565	7.41923	19.0149	21.3406	31.3565	9.18704	18.2216	14.095	6.34601	77.4302	19.8961	27.9916	66.757	24.2644	9.19297	9.84348	22.425	56.1046	13.8818	2.41167	7.49106	22.096	0.612485	2.07028	21.1965	5.82236	2.37585	9.24358	23.0578	1.41594	2.256	10.1837	8.77937	1.25844	2.06643	0.977473	29.6267	3.57599
NON-CODING	KNOWN	PARTIAL:SINGLE	chr21	IL10RB-AS1	NR_038974.1	major	3.287	1	-	7.85816	2.39912	2.84579	5.47209	0.612546	1.15032	0.791958	1.50667	5.96027	2.60848	7.27212	1.20465	5.50016	4.1618	2.75338	5.42064	7.74663	4.84018	1.30865	5.52412	0.849739	4.22561	5.63476	6.91582	1.57332	3.32562	2.15392	3.76146	0.949989	6.40563	3.9844	3.0879	1.70725	0.860766	6.37166	2.9435	1.92665	1.69227	0.401193	1.42115	2.99147	2.70408	2.91172	2.50717	2.59039	3.51765	4.89386	2.80756	4.82335	2.21957	4.76322	5.3082	2.76037	1.81684	3.10526	5.93963	3.96153	2.37565	0.825967	1.45977	2.94791	2.86284	1.46818	2.95204	1.36846	1.98615	5.23627
NON-CODING	KNOWN	PARTIAL:SINGLE	chr2	AC009948.3	ENST00000419746.5	minor	2.541	0.154	-	7.85816	3.70774	2.84579	2.73605	0.816728	3.45097	5.01573	2.10933	2.10362	3.29493	0.727212	3.95815	4.43561	2.42772	1.37669	2.81873	3.01258	1.97192	1.74486	0.64234	4.53194	3.11361	1.51705	1.53685	4.19552	3.65818	3.23088	2.41808	4.32773	1.00481	2.33568	2.60033	5.24369	2.82823	3.11174	1.12133	2.23086	2.11534	1.47104	1.73697	2.35044	1.69005	1.21322	3.70106	0	2.19853	7.86513	2.02768	1.92934	4.43914	1.98467	2.6541	1.72523	3.63369	2.97587	0.678815	0.990383	2.79488	1.17995	1.32706	2.41192	3.24455	0.83896	0.885612	0	2.48268	1.66028
NON-CODING	KNOWN	PARTIAL	chr18	RP11-799B12.1	ENST00000623599.1	major	7.061	1	-	7.85816	11.1232	6.64017	8.39054	7.9631	8.05225	13.4633	16.8747	9.29101	7.13901	6.4237	4.81862	10.2906	6.41612	5.67885	4.55333	5.16442	4.66091	5.45269	3.98251	9.91362	4.89281	2.81738	3.0737	6.29328	8.31404	6.13867	11.1501	6.86103	3.76802	6.45747	5.20067	5.73147	4.42679	7.26073	10.092	18.3539	11.4228	13.1056	3.15812	12.3932	9.80229	3.63965	3.58168	5.69886	9.01397	14.5068	10.6063	6.02919	8.3234	8.07101	4.08323	5.75078	7.87299	2.45833	3.22437	9.24358	5.58977	5.78177	3.98118	4.82385	5.34396	2.0974	6.49449	1.75945	7.44805	2.80971
NON-CODING	KNOWN	PARTIAL	chr17	CTD-3014M21.1	ENST00000624705.1	major	4.713	0.933	-	7.85816	2.83533	9.48596	3.10085	2.45018	5.98167	5.01573	8.93956	6.31087	4.94239	1.57563	1.72094	3.01622	6.58952	2.75338	4.33651	0.573825	2.68899	5.01648	2.31242	5.38168	4.00321	2.16721	8.96495	3.67108	2.32793	3.33858	7.52293	5.69993	3.39122	6.59487	3.57546	6.09731	6.14833	2.66721	6.86816	4.1575	5.92295	3.477	6.63205	6.83765	3.54911	4.36758	4.65618	2.07231	13.411	8.03991	0.779879	1.447	8.3234	2.91086	5.10404	2.07028	6.05615	5.30481	2.37585	6.76762	2.37565	5.19179	2.78683	3.75188	3.24455	7.13116	7.23249	3.7144	8.60664	1.53257
NON-CODING	KNOWN	PARTIAL:SINGLE	chr12	RP11-796E2.4	ENST00000499685.2	major	7.923	0.678	-	7.85816	7.41547	12.0155	6.74891	4.08364	7.59212	17.0271	18.08	5.08376	13.317	3.87846	4.64653	9.22607	6.58952	8.9485	7.15524	4.30369	10.5767	14.6132	3.2117	9.34713	7.00562	3.0341	3.84212	4.19552	5.32099	8.29259	7.92594	14.2498	5.14963	6.18269	11.539	12.5605	8.60766	13.6324	14.1568	6.99678	12.269	25.4089	6.31624	11.3249	14.0274	10.191	6.32763	5.52616	12.0919	7.51556	9.20257	5.78802	18.5889	7.40945	1.42913	1.4952	17.5628	4.91666	1.69704	4.78685	5.45002	1.17995	2.1233	5.49382	3.81712	0.83896	4.13285	1.36846	6.12395	2.04342
NON-CODING	KNOWN	PARTIAL:SINGLE	chr11	RP11-660L16.2	ENST00000529369.1	major	11.991	1	-	7.85816	13.3042	16.1261	11.8562	6.73801	5.29148	19.403	20.8925	23.6658	26.0848	13.4534	7.40002	17.2102	13.8727	6.02303	13.2264	18.7928	19.3607	6.10702	8.60735	4.53194	4.78161	4.76787	5.63511	8.12882	12.9699	6.67715	26.5989	12.8776	5.77763	9.06794	13.6518	23.5356	15.7397	19.2632	18.2216	8.41641	17.4868	32.4966	6.31624	6.41029	15.7175	8.73517	5.73068	3.79924	26.6022	24.1197	9.82647	14.9524	6.65872	7.54176	11.2289	12.7667	10.2954	12.421	8.65489	16.5064	6.42823	3.89384	12.7398	15.4095	7.25252	4.82402	5.31367	3.5189	5.13088	4.72542
NON-CODING	KNOWN	PARTIAL	chr1	GAS5	ENST00000449589.5	minor	3.56	0.019	-	7.85816	1.74482	4.11058	2.37124	1.63346	2.53071	4.61975	5.32356	1.92832	3.98137	2.30284	0.688374	3.90334	3.81499	1.72086	3.46921	0.717281	4.84018	3.70783	1.54162	4.24869	3.11361	2.38394	4.09826	3.9333	0.997685	4.84632	9.00065	4.32773	2.26081	4.12179	4.55059	5.36563	9.09952	5.03806	4.76566	1.72384	3.1025	4.27939	4.26346	3.20515	3.3801	2.66908	3.70106	1.89962	3.7375	4.19473	3.89939	5.78802	2.49702	2.11699	1.02081	1.38019	3.02807	5.56358	3.90318	2.31089	6.14874	2.4779	2.78683	4.15387	3.4354	2.93636	3.69005	4.10539	2.97922	3.19285
CODING	KNOWN	SINGLE:FULL	chr9	MRPL41	ENST00000371443.5	major	0.267	1	-	0	0	0	0	0	0.230064	0.131993	0	0	0	0.363606	0	0.709698	0	0.172086	0	0	0.179266	0.654323	0.64234	1.41623	0	0	0	0	0.997685	0.430784	0	0	0.251201	0.137393	0.650084	0.121946	0	0	0	0.40561	0.141023	0	0	0	0	0	0.119389	0.172693	0	0	0	0	0	0	1.02081	0.230031	0	0.388157	1.35763	0.495192	0.698721	0.707972	1.32706	1.07197	1.14513	0	0.147602	0.195495	0.165512	1.02171
CODING	KNOWN	SINGLE:PARTIAL	chr8	NSD3	ENST00000317025.12	minor	4.752	0.239	-	7.58719	4.58014	7.58876	1.82403	2.246	2.07058	7.65559	6.12711	3.68134	3.70679	4.24207	4.47443	5.32273	5.02885	4.47425	8.02254	4.5906	3.58532	4.58026	2.31242	5.38168	4.00321	3.68426	4.61054	9.1777	7.31635	4.73862	5.23918	10.7665	2.63761	5.08354	4.06302	4.9998	2.82823	5.18623	4.06483	2.73787	3.52556	5.08177	5.05299	6.41029	6.7602	5.82345	3.58168	4.6627	4.83676	5.4182	8.11074	5.06452	6.65872	2.77854	2.24578	3.33545	4.2393	6.72805	3.39407	5.28204	3.35386	4.01184	4.24659	4.15387	3.62626	3.77532	4.13285	4.49637	2.6482	4.72542
CODING	KNOWN	SINGLE:PARTIAL:FULL	chr7	WBSCR22	XM_006715847.1	minor	4.115	0.041	-	2.70971	0.872409	3.16199	1.27682	2.45018	2.99084	6.33566	4.01778	3.15544	2.05933	2.18163	3.44187	2.48394	3.9884	3.61382	4.33651	4.44714	6.2743	4.58026	3.5971	3.6822	3.11361	2.38394	2.04913	3.14664	6.98379	4.73862	8.86631	7.81102	2.63761	4.39658	7.15092	6.5851	4.05789	2.81538	3.36399	3.14348	3.80761	3.20954	5.3688	4.05985	2.53508	4.85287	4.65618	2.4177	0.879412	2.27215	2.65159	2.41167	1.94213	3.04317	5.71653	6.32586	4.2393	8.53945	6.27904	3.79647	7.40644	6.25375	6.10448	4.82385	4.58054	4.61428	3.09964	5.08286	4.96537	4.85313
CODING	KNOWN	SINGLE:PARTIAL:FULL	chr7	TRA2A	XM_017012089.1	minor	10.918	0.339	-	7.58719	6.10686	9.16976	3.83047	5.7171	8.28232	16.4991	11.2498	8.5898	10.7085	6.90851	6.36746	11.3552	10.7513	7.5718	5.20381	6.8859	10.7559	11.9959	5.01025	7.64765	7.00562	7.58525	12.5509	13.6354	12.6373	7.96951	11.5531	12.3499	8.79204	9.75491	12.0265	11.9507	8.85359	8.89069	7.28866	6.28696	12.41	11.3671	10.5797	8.11971	16.5625	12.8601	7.87969	6.04424	10.1132	10.6616	9.20257	10.3702	11.3753	4.76322	10.8206	22.5431	15.746	17.8552	15.7824	16.6715	14.1142	16.1654	14.8631	17.4194	14.505	14.0526	20.5167	15.8351	14.2341	10.728
CODING	KNOWN	SINGLE:FULL	chr7	TES	XM_005250258.1	minor	2.419	0.057	-	1.8968	3.48963	3.16199	0.364806	3.67528	1.84051	2.50787	2.51111	2.62953	1.09831	1.45442	2.7535	3.01622	3.12135	1.72086	3.46921	3.5864	3.40605	1.96297	1.41315	3.11571	2.78001	1.30033	1.53685	5.76884	0.665123	1.83083	1.0747	4.43328	2.63761	2.61047	2.11277	3.41449	2.45933	2.07449	1.96233	1.62244	0.987158	2.27342	1.26325	0.641029	1.85906	2.18379	2.26839	3.10847	2.41838	1.22346	1.40378	0.96467	2.77447	1.72005	2.04162	4.02555	1.21123	5.4342	2.88496	2.97115	4.05258	2.24191	3.18495	3.48389	2.48113	4.1948	2.36163	2.34593	2.97922	0.63857
CODING	KNOWN	SINGLE:PARTIAL	chr7	PILRB	NM_178238.3	minor	0.444	0.069	-	0	0.218102	0.316199	0.182403	0	0.230064	1.18794	0.703111	0.350604	0.686443	0.121202	0.344187	1.77424	0.693634	0.688346	0.433651	0.286912	0.179266	1.09054	0.256936	0.566493	0.2224	0	0.256141	1.04888	0	0.323088	0.134338	0.211109	0.251201	0.412179	0.650084	0.97557	0.737799	0.296356	0.280333	0.40561	0.987158	0.534923	0	0.213676	0.507015	0.485287	0.238778	0.172693	0	0	0.311951	0	0.277447	0	0.204162	1.15016	0.605615	0.776314	0.678815	0	1.81667	0.589976	0.530824	0.669979	0.572567	0.83896	0.590408	0	0.331024	0.127714
CODING	KNOWN	SINGLE:PARTIAL	chr7	EPDR1	ENST00000199448.8	major	2.168	0.733	-	1.08388	6.76117	2.52959	1.82403	6.12546	1.38039	1.8479	1.00444	1.75302	2.33391	3.27245	5.67909	2.66137	1.56068	1.72086	0.650476	0.717281	2.68899	3.05351	2.44089	3.96545	2.1128	3.90099	2.04913	4.45774	1.66281	0.753872	0.134338	2.63886	2.00961	2.47308	2.92538	0.121946	3.07416	0.148178	0.700832	0.304208	0.846135	1.06985	1.42115	1.70941	0.67602	0.727931	3.3429	1.72693	0	0.349561	0.467927	1.20584	0	1.98467	0.612485	2.30031	1.81684	5.95174	2.37585	3.30128	5.03079	0.471981	4.24659	4.15387	1.7177	2.30714	4.42806	1.75945	1.82063	2.93742
CODING	KNOWN	SINGLE:PARTIAL	chr6	SYNE1	XM_017010608.1	minor	3.014	0.21	-	2.98068	2.83533	2.21339	1.45922	2.246	2.76077	7.65559	3.81689	1.40242	1.78475	1.81803	1.54884	5.67758	2.94795	6.02303	3.03556	1.86493	3.22678	3.70783	1.15621	5.38168	4.00321	4.11771	5.37897	2.6222	6.65123	1.83083	1.0747	2.42775	3.14002	5.08354	7.801	4.51201	0.737799	2.37085	2.38283	2.94067	1.69227	1.33731	2.21068	1.92309	2.02806	5.33816	2.98473	2.59039	2.41838	1.92259	1.24781	1.92934	2.77447	1.45543	1.83746	4.02555	1.81684	7.11621	1.18793	2.14583	2.79488	2.71389	0.928943	4.82385	2.09941	1.88766	3.69005	3.32341	2.97922	4.08685
CODING	KNOWN	SINGLE:PARTIAL:FULL	chr6	RP1-56L9.7	ENST00000546087.5	major	0.984	1	-	1.08388	1.09051	1.89719	1.09442	1.83764	0.920257	0.791958	1.30578	1.40242	0.137289	0.484808	1.03256	0.532273	1.04045	1.03252	0.433651	0.860737	0.358532	0.654323	0.770808	0.849739	0.889602	1.73377	0.768424	0.78666	0.665123	1.18466	0.537352	3.06108	1.50721	0.686965	0.487563	0.853624	1.4756	1.18543	1.12133	1.72384	0.56409	1.06985	0.631624	0.641029	0.33801	0.242644	0.358168	0.69077	1.09926	0.174781	1.24781	0.723502	0.277447	0.132312	1.22497	0.690094	0.605615	1.55263	2.03644	0.990383	1.2577	0.943962	1.85789	1.87594	2.09941	0.83896	2.21403	0.586484	0.331024	0.383142
CODING	KNOWN	SINGLE:PARTIAL	chr6	COL19A1	XM_011535437.2	minor	1.362	0.043	-	0.812913	1.09051	1.58099	0.182403	1.83764	0.460129	2.50787	1.50667	0	1.37289	0.969615	2.40931	0.887122	1.73409	1.89295	2.81873	0.573825	0.717063	1.96297	1.02774	0.566493	1.5568	0.650164	3.32984	2.88442	4.65586	2.6924	0.403014	1.05554	2.00961	1.9235	1.30017	1.21946	1.59856	0.444534	0.700832	1.31823	1.12818	0.936116	1.26325	2.13676	0.67602	0.970574	1.79084	1.03616	2.19853	0.699122	1.24781	0.723502	1.38723	0.529246	1.63329	0.460062	0.605615	1.16447	1.86674	1.48558	0.558977	1.65193	1.06165	0.93797	0.954279	2.51688	1.18082	1.75945	0.496537	1.53257
CODING	KNOWN	SINGLE:PARTIAL	chr5	EMB	NM_198449.2	major	5.057	1	-	3.7936	5.45255	3.47818	1.82403	2.246	5.52154	14.1232	7.83467	2.10362	4.8051	2.66644	3.26978	6.74213	1.04045	5.50677	4.33651	9.1812	3.76458	6.10702	2.31242	7.3644	2.66881	4.55115	2.30527	9.70214	5.98611	4.84632	1.61206	7.91658	4.01922	3.9844	4.22554	4.26812	2.9512	1.48178	3.08366	5.07013	3.94863	2.13969	2.05278	3.20515	2.19707	0.970574	1.67145	3.10847	2.19853	2.79649	4.99122	4.34101	3.88425	1.58774	6.12485	4.71564	4.2393	12.8092	4.582	10.7292	13.136	13.2155	3.58306	9.2457	7.25252	12.3747	5.46127	13.0981	2.81371	4.21456
CODING	KNOWN	SINGLE:PARTIAL:FULL	chr5	CARD6	XM_017009990.1	minor	1.367	0.238	-	1.8968	1.30861	1.58099	0.364806	1.63346	1.84051	2.50787	0.803556	1.40242	2.4712	1.93923	2.5814	1.77424	0.520226	1.20461	0.867302	0.143456	1.43413	1.52675	1.15621	2.54922	1.8904	1.08361	2.04913	1.3111	3.32562	1.07696	1.47772	0.633326	1.63281	1.9235	0.812604	1.82919	0	1.48178	1.96233	1.41964	0.705113	0.401193	1.10534	1.92309	0.845025	0.485287	3.10412	3.45385	0	0.699122	2.33964	2.41167	0.554893	0.529246	0.612485	0.805109	0	0.129386	1.52733	2.47596	0.558977	1.41594	1.32706	0.803974	0.954279	1.46818	1.62362	1.95495	0.662049	1.27714
CODING	KNOWN	SINGLE:PARTIAL	chr5	ATG12	NR_073603.1	minor	3.127	0.027	-	4.33554	2.61723	5.69157	2.37124	2.85855	2.99084	6.73164	4.92178	3.85664	4.53053	3.27245	1.89303	4.96789	4.68203	1.37669	2.38508	1.57802	3.04752	3.92594	1.41315	3.96545	2.224	2.60066	2.81756	7.07994	2.32793	2.8001	3.08977	3.79996	2.26081	2.47308	4.55059	3.41449	4.67273	2.81538	3.78449	1.52104	1.97432	2.94208	3.15812	3.84618	4.39413	4.85287	2.26839	3.62654	5.49632	4.01995	2.96354	3.37634	4.1617	0.79387	2.24578	1.84025	2.42246	2.97587	1.52733	1.48558	4.05258	2.5959	3.45036	3.2159	1.90856	2.30714	1.18082	1.95495	1.15859	1.66028
CODING	KNOWN	SINGLE:PARTIAL	chr4	RBM47	XM_017008304.1	major	1.514	1	-	1.62583	0.872409	0.316199	0.547209	0.408364	2.07058	1.8479	0.803556	0.701208	1.37289	1.33322	1.37675	1.95167	1.04045	2.5813	1.30095	1.57802	2.50972	2.39919	1.15621	0.849739	0.333601	1.51705	1.02457	0.52444	3.65818	2.36931	1.61206	1.47776	2.00961	2.47308	2.11277	0.853624	1.96746	0.889069	0.560666	0.709818	0.282045	1.06985	1.73697	2.35044	2.02806	2.66908	1.0745	0.172693	0.879412	0.174781	0.311951	1.447	0.83234	0.926181	2.24578	2.07028	0	2.07017	1.18793	2.14583	2.23591	1.88792	1.72518	2.54592	1.7177	3.56558	1.77122	5.08286	0.827561	1.66028
CODING	KNOWN	SINGLE:PARTIAL	chr4	ATP10D	XM_017008472.1	minor	1.744	0.061	-	4.06457	3.92584	1.89719	1.27682	0.204182	1.61045	1.58392	0.703111	2.10362	1.09831	0.848413	3.61396	0.532273	2.0809	1.03252	2.38508	2.43875	1.25486	1.52675	1.28468	2.26597	2.44641	1.95049	2.30527	4.71996	1.66281	0.323088	1.20904	1.26665	1.25601	1.09914	1.78773	2.56087	0.614833	2.07449	1.40166	1.41964	3.38454	0	1.26325	0.641029	1.52105	2.66908	2.26839	0.863463	1.09926	0	2.65159	1.92934	1.66468	0.79387	1.22497	2.53034	1.81684	2.19956	1.52733	1.98077	0.698721	2.71389	2.256	2.27793	2.09941	1.88766	0.885612	4.30088	0.993073	0.893998
CODING	KNOWN	SINGLE:PARTIAL:FULL	chr3	TMEM43	XM_017007176.1	minor	5.409	0.16	-	5.96136	4.14394	5.37538	2.55364	4.28782	4.83135	9.5035	10.1449	4.20725	4.8051	3.15125	4.47443	6.74213	5.02885	8.77641	6.93841	6.31207	5.19871	6.54323	2.95476	8.78064	4.55921	4.11771	5.37897	8.91548	2.32793	4.52323	3.8958	7.59991	5.77763	5.22094	7.31344	6.95093	5.16459	3.25992	2.24266	3.9547	3.80761	4.54685	4.26346	3.20515	4.22513	6.79402	2.62656	1.38154	3.29779	3.49561	3.43147	6.02919	4.1617	2.64623	4.69572	6.90094	2.42246	10.739	4.24259	5.61217	8.66414	6.48974	7.03342	8.57573	5.15311	6.92142	5.46127	7.62429	8.77215	7.2797
CODING	KNOWN	SINGLE:PARTIAL	chr3	MTMR14	XM_017007034.1	major	3.257	0.387	-	2.70971	4.36204	4.11058	0.729612	2.04182	1.38039	7.12762	2.20978	2.45423	1.92204	2.06043	6.53955	2.83879	2.0809	4.47425	3.03556	3.01258	2.68899	4.36216	2.31242	3.11571	3.78081	2.38394	3.84212	3.14664	3.99074	2.04622	4.56749	4.32773	4.01922	3.57222	4.87563	6.09731	3.07416	1.03725	1.54183	2.43366	2.67943	3.61073	1.42115	1.92309	3.3801	1.94115	2.14901	0.69077	1.31912	0.873903	1.24781	1.447	1.38723	1.85236	3.26659	3.91053	3.02807	7.63375	3.73348	5.9423	5.86926	2.83189	2.91953	7.10177	3.62626	5.66298	4.72326	5.27835	3.80678	2.68199
CODING	KNOWN	SINGLE:PARTIAL	chr3	FLNB	XR_001740065.1	major	2.843	0.651	-	4.06457	1.30861	3.16199	3.10085	2.246	3.2209	6.07168	5.02222	1.05181	4.11866	0.484808	2.7535	2.30652	0.867043	4.47425	0.650476	2.2953	2.15119	1.96297	0.64234	2.26597	1.4456	3.25082	1.02457	4.71996	2.32793	0.753872	3.62713	9.18323	2.13521	2.0609	5.52571	3.41449	7.50096	1.03725	1.12133	0.608415	2.25636	3.61073	2.36859	0.641029	2.70408	1.45586	1.79084	1.55423	1.09926	2.79649	0.467927	1.20584	1.10979	1.72005	2.44994	3.22044	3.63369	8.28068	2.37585	2.80609	17.8873	0.943962	1.99059	4.01987	1.52685	3.98506	1.77122	3.12791	2.31717	1.40485
CODING	KNOWN	SINGLE:PARTIAL	chr3	CHL1	XM_017005566.1	minor	4.042	0.088	-	4.06457	4.58014	5.05918	4.19527	5.51291	4.60129	14.6512	9.34134	1.05181	4.39324	2.90885	3.26978	3.19364	3.29476	2.75338	6.50476	2.2953	3.04752	2.8354	2.56936	6.51467	1.7792	4.98459	3.0737	7.34216	8.6466	3.76936	0.134338	2.84997	3.51682	2.19829	1.46269	3.1706	2.9512	0.592713	2.24266	4.0561	2.39738	0.133731	2.84231	1.92309	1.01403	0.970574	1.91023	2.4177	0.439706	0.174781	5.1472	3.13518	4.71659	1.58774	5.10404	4.94567	9.08422	7.37498	2.71526	2.97115	5.72951	6.25375	5.57366	9.78169	5.34396	9.64804	7.3801	6.84231	1.3241	2.55428
CODING	KNOWN	SINGLE:PARTIAL	chr22	PRR14L	XM_017028736.1	major	3.796	0.689	-	4.60651	3.27153	4.42678	1.45922	1.63346	1.61045	5.14773	2.712	2.27893	2.4712	3.87846	2.40931	3.72591	6.0693	4.47425	2.60191	2.72567	2.86825	1.96297	1.54162	5.09843	4.44801	5.41804	3.32984	9.70214	7.98148	3.76936	5.10484	4.96105	3.01442	3.84701	3.0879	4.39006	1.59856	2.51903	3.78449	2.02805	3.24352	2.13969	3.63184	4.27353	5.40816	5.5808	3.58168	3.28116	6.81544	1.74781	4.05537	4.34101	2.77447	2.2493	1.63329	4.48561	4.2393	6.08113	4.92141	5.28204	3.77309	3.30387	2.65412	3.48389	3.62626	3.56558	5.01847	8.01528	1.82063	3.32056
CODING	KNOWN	SINGLE:PARTIAL	chr22	GTSE1	ENST00000454366.1	minor	1.573	0.045	-	1.08388	1.52671	0.316199	0.547209	1.22509	1.61045	1.71591	1.50667	2.27893	1.37289	1.93923	1.03256	1.24197	1.04045	2.40921	2.16825	1.86493	0.717063	1.09054	1.02774	0.283246	2.224	1.95049	2.30527	0.26222	2.32793	3.66166	1.88073	0.211109	2.76321	0.961751	0.812604	1.46335	0.3689	1.92632	1.2615	4.1575	1.83329	1.60477	0.315812	0.641029	0.169005	0.727931	1.67145	1.72693	1.75882	1.04868	1.55976	1.447	1.10979	1.58774	2.24578	3.56548	0.605615	0.776314	3.90318	1.8157	1.11795	2.12391	3.45036	2.81391	1.7177	2.0974	2.36163	1.17297	1.48961	0.383142
CODING	KNOWN	SINGLE:PARTIAL	chr22	FAM118A	XM_017028847.1	minor	0.639	0.105	-	0.541942	0.654306	0.632397	0.912015	0	0.460129	0.791958	1.10489	0	0.137289	0.242404	1.20465	0.354849	0.867043	0.172086	1.30095	0.143456	1.43413	0	0.513872	1.69948	0.1112	0.433443	0	3.40886	0	0.430784	0	0.527772	0.502403	1.23654	1.95025	0	1.35263	0.148178	0.840999	0.304208	0.705113	0.534923	0	0.213676	0.33801	1.21322	0.477557	0.69077	0.219853	1.22346	1.24781	0	0.277447	0	0.612485	0.115016	3.02807	0.646928	0.339407	0.495192	0.978209	0.353986	0.265412	0.803974	0	0.62922	0.590408	0.390989	1.48961	0.510856
CODING	KNOWN	SINGLE:PARTIAL	chr22	DDX17	ENST00000216019.11	minor	3.333	0.327	-	7.04525	5.88876	6.95637	0.547209	2.85855	0.920257	5.80769	3.41511	1.57772	2.88306	1.81803	2.23722	4.79046	6.76293	3.09756	4.11968	2.2953	2.50972	3.48972	0.899276	2.54922	3.66961	1.08361	4.61054	9.70214	3.99074	5.16941	2.28375	4.32773	4.01922	3.9844	4.55059	3.90228	2.45933	2.81538	1.82216	3.04208	3.94863	1.87223	4.26346	4.48721	3.3801	3.63965	3.46229	0.518078	4.39706	4.01995	2.49561	2.17051	5.54893	1.85236	1.02081	2.53034	1.81684	4.14034	2.88496	3.30128	3.35386	1.65193	1.99059	2.67991	2.67198	3.77532	2.50923	3.32341	3.64127	2.04342
CODING	KNOWN	SINGLE:FULL	chr22	APOL1	ENST00000397279.8	minor	2.802	0.076	-	1.62583	1.52671	3.79438	4.74248	1.63346	1.15032	1.8479	0.904	1.57772	2.33391	3.99966	5.3349	2.12909	6.58952	1.89295	3.03556	2.58221	1.61339	1.30865	2.18396	1.98272	1.5568	3.25082	3.58598	2.88442	0.997685	3.87706	2.28375	1.37221	7.91284	3.16004	1.13765	2.07309	1.96746	1.62996	4.20499	4.66452	1.41023	1.33731	7.26367	7.69235	4.05612	7.03666	5.37251	5.87155	2.63824	2.79649	2.02768	4.58218	3.05191	3.96935	1.63329	0.920125	1.81684	1.68201	2.37585	2.64102	0.838465	1.88792	1.85789	1.20596	0.763423	1.67792	0.885612	2.54143	1.48961	4.08685
CODING	KNOWN	SINGLE:PARTIAL	chr20	PREX1	ENST00000371941.3	major	1.251	0.668	-	0	0.872409	0.632397	0.182403	0.612546	1.15032	1.71591	1.00444	0.87651	1.2356	0.848413	0.860468	1.77424	1.04045	1.72086	0.867302	2.58221	1.79266	0.436216	1.54162	1.98272	1.2232	0.433443	0.256141	0.78666	0.665123	1.07696	2.41808	2.74441	1.63281	1.51132	2.92538	0.97557	0.122967	0.296356	0.840999	0.202805	0.56409	3.74446	0.631624	0	2.19707	2.42644	1.0745	0.518078	0.659559	1.39824	0.623903	0.241167	0.277447	0.396935	1.83746	3.10542	0.605615	1.94079	1.69704	1.8157	1.81667	0.471981	0.928943	1.87594	2.86284	2.30714	2.06643	0.977473	1.65512	1.27714
CODING	KNOWN	SINGLE:PARTIAL	chr20	CD40	ENST00000489304.5	minor	7.157	0.055	-	6.77428	6.76117	7.27257	7.11372	8.16728	5.98167	12.0114	7.33245	5.25906	6.0407	3.75726	9.29305	6.56471	4.1618	6.19511	7.37206	5.59479	6.63283	13.3046	5.01025	6.51467	4.89281	3.0341	4.61054	13.6354	3.65818	8.50799	7.52293	21.0053	6.28003	5.49572	7.801	10.3654	17.7072	4.7417	6.30749	5.07013	6.62806	10.2973	11.2113	10.4701	11.1543	7.52195	6.32763	3.45385	7.475	5.94254	6.395	10.129	7.49106	3.83704	2.6541	3.22044	10.2954	7.11621	6.27904	5.9423	9.78209	5.78177	3.58306	8.30773	5.91653	4.40454	5.90408	2.93242	5.79293	5.4917
CODING	KNOWN	SINGLE:PARTIAL:FULL	chr2	YIPF4	ENST00000238831.8	major	3.267	0.623	-	4.60651	3.48963	3.79438	1.45922	2.85855	3.2209	6.59965	6.22756	2.80483	2.74577	1.69683	2.40931	2.30652	2.42772	2.23712	3.25238	2.2953	3.04752	4.36216	2.05549	2.54922	3.33601	1.73377	4.3544	4.71996	3.99074	3.23088	2.95544	2.5333	2.26081	3.84701	4.38806	1.34141	3.689	1.3336	0.981165	2.02805	2.82045	1.06985	2.21068	1.49574	3.71811	3.39701	1.55206	1.72693	1.53897	2.09737	2.33964	1.68817	3.32936	1.32312	3.47075	4.83066	6.05615	9.31577	4.582	4.62179	6.009	4.60181	3.45036	5.09184	2.86284	4.82402	3.09964	4.10539	5.29639	3.19285
CODING	KNOWN	SINGLE:PARTIAL	chr2	RAB3GAP1	ENST00000442034.5	minor	2.614	0.047	-	1.62583	2.61723	3.47818	1.82403	1.42927	3.68103	4.09178	4.31911	2.10362	3.70679	3.39365	3.44187	3.54849	3.29476	3.44173	3.68603	2.86912	2.50972	3.48972	1.79855	3.11571	3.55841	2.81738	1.53685	3.67108	2.99305	2.8001	3.62713	2.21664	2.76321	1.64872	2.27529	2.43892	1.72153	1.77814	3.08366	3.75189	1.83329	2.54089	2.84231	3.6325	4.05612	5.09552	2.50717	2.07231	4.17721	2.97127	3.43147	2.17051	4.1617	1.45543	0.204162	0.575078	0.605615	2.58771	1.35763	2.31089	2.37565	1.41594	0.66353	1.60795	1.7177	2.93636	2.36163	1.95495	2.31717	1.02171
CODING	KNOWN	SINGLE:PARTIAL:FULL	chr2	PNO1	NM_020143.2	minor	4.884	0.428	-	4.87748	5.01635	3.47818	1.64163	3.06273	3.2209	5.54371	3.51556	2.98013	3.15764	5.45409	3.95815	4.25819	3.64158	3.09756	5.63746	3.5864	6.2743	6.54323	4.88178	5.38168	5.89361	4.55115	4.61054	9.43992	3.65818	3.12318	4.16448	6.22771	3.76802	4.67136	4.22554	5.60953	3.81196	3.25992	5.04599	4.1575	6.34601	3.07581	5.68461	4.48721	4.90115	5.82345	5.4919	4.49001	3.95735	3.14605	3.58744	1.92934	2.21957	3.17548	5.10404	7.93608	2.42246	8.79823	6.44874	7.59294	5.17054	7.31571	7.56425	8.30773	7.25252	6.08246	6.49449	8.40627	2.97922	5.61941
CODING	KNOWN	SINGLE:PARTIAL	chr2	COPS8	ENST00000392008.6	minor	1.836	0.012	-	1.8968	1.96292	1.58099	2.18884	0.816728	2.30064	2.50787	1.70756	1.05181	2.33391	0.727212	1.20465	1.59682	1.04045	2.40921	1.30095	2.15184	1.61339	1.74486	1.92702	3.96545	2.224	1.51705	1.53685	3.14664	1.99537	1.72314	1.61206	1.47776	1.63281	2.33568	2.27529	1.46335	1.35263	1.3336	1.12133	2.83927	1.41023	1.87223	1.89487	1.49574	0.845025	0.970574	0.716335	1.72693	1.09926	1.39824	1.09183	1.20584	0.554893	0.529246	1.22497	3.79551	2.42246	2.32894	1.86674	1.65064	2.79488	3.06788	3.31765	3.61788	1.33599	2.72662	2.95204	3.32341	1.15859	1.02171
CODING	KNOWN	SINGLE:FULL	chr19	ZNF772	XM_005258944.3	minor	0.359	0.158	-	0.541942	0.436204	0	0.182403	0	0	0.527972	0	0.350604	0	0	0.344187	0.177424	0.173409	0	0.650476	0.286912	0.179266	0.436216	0.256936	0.283246	0.556001	0	0.512283	0.26222	0.332562	0.323088	0.134338	0.105554	0.628003	0.274786	0	0.365839	0.491866	0.296356	0.560666	0.40561	0.846135	0.401193	0.315812	0.641029	0.67602	0.970574	0.716335	0	1.09926	0	0.311951	0	0	0.132312	0.204162	0.575078	2.42246	0	0.339407	0.330128	0	0.235991	0.132706	0.267991	0.190856	0.20974	0.147602	0.977473	0.662049	1.14943
CODING	KNOWN	SINGLE:PARTIAL	chr17	CPD	NM_001304.4	minor	1.02	0.275	-	0.270971	1.74482	2.21339	1.09442	1.22509	1.38039	2.11189	1.20533	1.57772	0.549155	0.484808	0.516281	0.177424	0.693634	1.37669	1.30095	1.29111	1.07559	0.872431	0.128468	1.98272	1.0008	0.216721	0.768424	1.3111	0.665123	0.53848	0.940366	1.37221	1.50721	0.549572	1.78773	0.365839	0.491866	0.296356	0.560666	0.507013	0.987158	1.47104	0.631624	0.213676	0.507015	2.42644	0.955113	0.863463	0.879412	0.699122	1.40378	0.96467	0.277447	0	1.83746	1.26517	2.42246	1.16447	0.678815	0.165064	1.11795	1.29795	0.796237	1.47395	1.7177	1.46818	0.885612	1.75945	0.827561	1.02171
CODING	KNOWN	SINGLE:PARTIAL	chr16	HSBP1	NM_001537.3	minor	0.268	0.044	-	0	0.436204	0	0.547209	0.204182	0	0.791958	0.401778	0	0.137289	0.727212	0.688374	0	0.346817	0.688346	0.867302	0.286912	0.179266	0	0.256936	0.849739	0.1112	0.216721	0.256141	0.52444	0	0.215392	0	0	0.125601	0.686965	0.162521	0.243892	0.122967	0.296356	0.280333	0.507013	0.282045	0.133731	0.157906	0	0	0.242644	0	0.345385	0	0.174781	0	0.241167	0	0	0.204162	0.690094	0	0.517543	0.509111	0.330128	0	0.353986	0.398118	0.93797	0.190856	0	0	0.390989	0.331024	0.383142
CODING	KNOWN	SINGLE:PARTIAL	chr16	FOPNL	NR_130756.1	minor	1.81	0.034	-	2.98068	1.30861	2.21339	3.46566	3.06273	2.07058	1.45192	1.70756	1.75302	1.37289	1.45442	3.44187	3.54849	3.46817	1.37669	0.867302	1.57802	1.61339	2.18108	0.64234	0.283246	2.1128	1.51705	1.02457	3.40886	1.66281	1.29235	1.47772	1.58332	1.13041	2.33568	0.975125	1.70725	1.4756	1.3336	1.12133	1.82525	2.25636	1.06985	1.26325	0.641029	1.18304	0.242644	1.19389	0.518078	2.63824	1.92259	1.55976	2.17051	3.32936	1.85236	2.44994	2.1853	1.21123	1.8114	2.03644	1.48558	2.23591	1.41594	1.59247	2.54592	1.33599	3.1461	2.95204	1.17297	1.48961	2.55428
CODING	KNOWN	SINGLE:PARTIAL	chr15	MGA	XM_005254245.4	minor	0.565	0.027	-	0.812913	0.436204	2.21339	0.912015	0.204182	0.230064	0.527972	1.10489	0.525906	0.549155	0.121202	0.516281	0.354849	0.520226	0.860432	0.216825	0.286912	0.358532	1.09054	0.385404	0.283246	1.0008	0.866886	0	0.52444	0.332562	0.753872	0.940366	0.633326	0.502403	1.09914	1.30017	0.365839	0.3689	0.592713	0.420499	0.101403	0.56409	0.133731	0.473718	0.213676	0.67602	1.45586	1.0745	0.518078	0.659559	0.174781	0.467927	1.20584	1.10979	0.396935	0.408323	0.345047	0.605615	0.388157	0.678815	0.165064	0.279488	0.471981	0.265412	0.803974	0.572567	0.20974	0.295204	0.586484	0.331024	0
CODING	KNOWN	SINGLE:FULL	chr14	HIF1A	ENST00000394997.5	minor	0.673	0.016	-	2.16777	0.654306	0.316199	0.364806	0.204182	1.38039	1.18794	0.200889	0.87651	0.823732	0.363606	0.172094	0.354849	0.346817	0.172086	0.433651	0.286912	0.179266	0.654323	0.513872	1.41623	0.444801	0.650164	0.768424	0.78666	0.332562	0.753872	0.67169	1.68887	1.00481	0.274786	1.30017	0.97557	0.983732	0.148178	0.280333	0.40561	0.705113	0.401193	0.631624	0.213676	1.01403	0.970574	0.835724	0.345385	0.219853	0.524342	0.311951	0.241167	0.83234	0.132312	0.612485	0.920125	0.605615	1.42324	0.678815	0	0.558977	0.707972	1.06165	0.669979	0.381712	1.46818	0.442806	1.56396	0.827561	1.27714
CODING	KNOWN	SINGLE:FULL:PARTIAL	chr13	USPL1	NM_005800.4	minor	2.45	0.151	-	2.98068	1.74482	0.632397	4.37767	0.816728	1.61045	1.18794	2.41067	3.85664	3.43222	2.90885	0.860468	2.48394	3.29476	0.860432	1.7346	1.43456	2.15119	2.61729	2.69783	4.24869	2.55761	3.68426	2.81756	3.9333	2.32793	2.04622	3.76146	3.16663	3.39122	1.64872	1.78773	1.5853	2.9512	2.37085	2.9435	3.44769	2.96147	2.00596	3.94765	4.70088	4.56314	3.15437	4.4174	4.14462	3.51765	5.4182	2.49561	1.447	1.38723	2.51392	3.06243	2.07028	0	0.776314	1.52733	2.64102	1.53719	1.17995	1.59247	1.47395	1.33599	0.83896	2.36163	1.56396	0.331024	2.42657
CODING	KNOWN	SINGLE:PARTIAL	chr11	VPS26B	NM_052875.4	major	0.261	0.657	-	0	0.436204	0.948596	0.182403	0	0.230064	0.923951	0.502222	0.175302	0.549155	0	0.516281	0	0.520226	0.516259	0	0	0	0	0.128468	0	0.1112	0	0	0	0	0.215392	0.403014	0.73888	0.251201	0.274786	0.975125	0	0	0	0	0.304208	0	0.267462	0.157906	0.213676	0.33801	0.242644	0.238778	0.172693	0.659559	0	0	0.241167	0	0	0	0.690094	0.605615	0.258771	0.848518	0.165064	0.139744	0.117995	0.530824	0.401987	0.381712	0.41948	0.147602	0.781978	0.331024	0.255428
CODING	KNOWN	SINGLE:PARTIAL	chr10	NET1	ENST00000355029.8	minor	0.951	0.286	-	0.812913	0.654306	0	0.364806	0	0.690193	0.923951	0.803556	0.175302	0.274577	0.484808	0.172094	0.177424	0.693634	0.688346	0	0.573825	0.358532	0.654323	0.64234	0	0.778402	0	0	0.26222	2.66049	1.18466	0.940366	0.949989	1.25601	1.23654	1.30017	1.09752	0.245933	0.444534	0.560666	1.31823	1.41023	0.534923	0.473718	0.213676	0.845025	0.970574	0.477557	0.518078	0	0	0.935854	0.241167	0.554893	0.132312	1.22497	3.45047	1.81684	1.16447	2.37585	2.47596	0.978209	2.94988	3.31765	0.803974	1.52685	2.0974	1.91883	3.5189	1.48961	1.91571
CODING	KNOWN	SINGLE:PARTIAL:FULL	chr10	DDX50	XM_017016627.1	minor	5.526	0.08	-	5.41942	5.67066	5.69157	2.73605	5.7171	7.13199	6.33566	7.53334	5.43436	7.68816	4.48447	5.3349	5.14531	6.24271	7.74389	7.58889	5.30788	5.01944	6.76134	4.23944	6.23142	4.33681	4.33443	5.12283	8.91548	4.98842	5.60019	4.56749	6.0166	7.15924	5.77051	6.01327	6.21926	5.04163	4.29717	3.22383	5.27293	5.07681	5.75043	3.31602	4.27353	3.3801	2.18379	4.4174	3.28116	5.71618	2.44693	4.67927	3.85868	4.71659	4.23397	2.44994	7.13097	6.66176	7.63375	6.78815	5.28204	7.96542	6.48974	4.51201	9.3797	7.63423	6.71168	5.60887	6.64681	5.79293	5.87484
CODING	KNOWN	SINGLE:PARTIAL	chr1	ZBTB17	NM_001287603.1	major	1.046	0.725	-	2.16777	0.436204	1.58099	0	0.408364	2.07058	2.63986	0.401778	1.40242	1.2356	0	0.688374	1.06455	1.38727	0.344173	0.433651	0.860737	0.358532	1.74486	0.128468	0.849739	0.778402	0.433443	0.768424	0.78666	1.99537	2.15392	1.74639	2.3222	0.502403	0.824358	0.812604	1.34141	1.59856	0.148178	1.682	0.304208	1.83329	0.133731	2.05278	2.35044	3.04209	0.727931	0.596946	0	1.97868	0.873903	1.24781	1.20584	1.38723	1.05849	0.816647	0.690094	0	0.646928	1.18793	0.660256	0.279488	2.12391	0.796237	0.669979	1.90856	0.41948	0.590408	0.390989	1.65512	0.383142
CODING	KNOWN	SINGLE:PARTIAL	chr1	SOAT1	XM_011509911.1	major	5.125	0.523	-	6.50331	5.23445	5.37538	2.37124	4.28782	4.60129	9.5035	5.32356	2.27893	4.8051	5.45409	5.50699	7.2744	8.32361	3.7859	5.85429	7.31626	3.58532	4.14405	3.72557	7.3644	3.78081	6.0682	5.89125	4.71996	3.99074	4.95402	2.55242	8.12768	5.14963	4.12179	2.60033	2.68282	4.91866	2.22267	2.80333	3.8533	5.6409	1.47104	2.05278	2.56412	3.04209	2.18379	2.86534	4.6627	3.29779	1.92259	3.11951	6.02919	6.65872	3.70473	5.3082	7.01595	1.81684	7.63375	6.44874	6.60256	7.68593	8.49566	8.36048	6.96778	5.34396	15.7305	7.23249	9.18824	2.6482	6.64113
CODING	KNOWN	SINGLE:PARTIAL:FULL	chr1	RAP1A	ENST00000356415.5	minor	4.706	0.07	-	3.25165	4.79825	5.69157	3.28326	4.28782	4.14116	5.80769	5.92622	5.25906	3.84408	4.48447	3.09768	5.50016	3.29476	9.12058	3.90286	4.87751	5.19871	5.6708	2.69783	1.69948	5.67121	4.55115	6.14739	5.50662	3.32562	4.30784	5.10484	4.01107	4.14482	4.94615	6.33831	4.02423	4.67273	4.59352	5.04599	3.04208	3.94863	4.81431	3.94765	3.6325	5.40816	3.15437	3.46229	3.10847	3.7375	5.24342	4.21134	4.09985	3.6068	3.17548	1.42913	7.82106	4.2393	3.49341	4.582	6.93268	5.72951	3.65785	6.10448	8.17374	6.29824	4.82402	5.31367	6.64681	6.95151	6.25798
CODING	KNOWN	SINGLE:PARTIAL	chr1	LCK	XM_011541453.2	minor	4.341	0.202	-	7.31622	5.45255	2.84579	1.82403	4.28782	5.75161	12.9353	4.72089	3.33074	8.10003	1.93923	1.20465	6.20986	3.9884	6.02303	4.11968	6.59898	2.15119	2.39919	3.72557	5.38168	5.11521	3.0341	2.30527	2.6222	4.3233	5.3848	3.8958	4.43328	4.77282	3.84701	5.03815	8.53624	3.689	1.48178	3.36399	6.28696	4.65374	4.54685	1.10534	1.49574	2.19707	1.45586	3.10412	1.38154	0.659559	2.27215	2.96354	1.20584	2.49702	1.58774	4.08323	7.93608	2.42246	3.88157	7.46696	7.758	3.49361	4.36582	9.02401	9.11171	7.06166	3.56558	6.49449	5.27835	4.63434	4.72542
CODING	KNOWN	SINGLE:PARTIAL	chr1	LCK	ENST00000333070.4	major	8.712	0.405	-	7.58719	11.9956	4.11058	6.38411	8.37146	12.6535	27.9825	12.8569	9.11571	8.78647	5.09048	2.23722	12.2423	9.53747	9.98102	7.58889	9.46811	3.94385	7.19756	10.7913	8.78064	7.00562	6.71836	5.63511	5.2444	5.32099	8.93877	9.13498	7.1777	5.14963	10.0297	11.3765	13.0482	6.02536	5.92713	6.02716	9.93745	8.60237	14.3092	6.47414	4.05985	6.5912	3.8823	6.44702	2.245	1.09926	6.11732	7.48683	4.09985	8.87829	2.38161	10.6164	18.1725	5.45053	8.02191	13.0672	10.7292	11.0398	10.1476	16.4556	12.4616	13.169	5.87272	11.9558	8.79725	12.7444	12.8991
CODING	KNOWN	SINGLE:FULL	chr1	GTF2B	XM_011541299.1	minor	4.549	0.045	-	5.14845	3.48963	6.32397	5.10729	5.92128	2.99084	5.93968	4.92178	4.73316	4.11866	3.75726	4.64653	6.20986	4.33521	5.67885	4.33651	6.02516	8.42549	2.8354	2.69783	6.23142	4.89281	4.33443	6.14739	2.88442	7.98148	2.47701	4.16448	2.74441	3.01442	8.79316	5.20067	4.7559	5.28756	3.11174	3.64433	3.8533	3.66659	3.34327	3.00021	3.41882	3.54911	4.36758	3.3429	4.31732	2.41838	3.67039	2.80756	5.78802	3.6068	2.64623	2.6541	5.40573	12.1123	5.4342	3.39407	4.29166	4.7513	4.12983	2.52142	4.68985	3.62626	5.45324	3.09964	5.66934	5.95844	4.46999
CODING	KNOWN	SINGLE:PARTIAL	chr1	CREG1	NM_003851.2	major	1.564	1	-	1.8968	0.436204	1.58099	0.912015	2.85855	1.84051	3.29982	1.20533	2.10362	2.19662	0.848413	3.26978	0.709698	1.21386	1.72086	2.60191	1.43456	1.61339	1.74486	0.513872	2.54922	0.2224	1.51705	2.04913	2.35998	0.665123	0.861568	1.0747	2.5333	1.25601	1.37393	2.27529	1.70725	0.860766	0.592713	1.2615	0.608415	1.41023	1.06985	0.473718	0.213676	1.69005	1.21322	1.79084	0.863463	0.439706	1.39824	0.155976	1.92934	0.277447	1.1908	2.44994	2.07028	1.21123	2.84648	0.848518	0.825319	5.17054	1.53394	3.05224	2.14393	1.7177	2.0974	3.98525	0.781978	0.993073	1.14943
CODING	KNOWN	SINGLE:PARTIAL:FULL	chr1	C1orf109	XM_005270981.4	minor	1.43	0.265	-	2.16777	0.654306	2.52959	0.729612	0.612546	0.230064	3.95979	1.50667	1.92832	0.274577	0.969615	0.172094	0.532273	1.38727	1.37669	1.30095	0.860737	1.43413	0.872431	0.899276	3.96545	1.3344	0.216721	1.02457	2.88442	0.997685	1.07696	1.34338	2.84997	1.63281	1.51132	2.11277	2.07309	1.22967	1.62996	1.2615	1.82525	1.83329	1.47104	0.947436	0.854706	3.54911	0.970574	1.31328	0.345385	1.97868	1.57303	0.779879	1.20584	1.10979	1.05849	0.204162	1.38019	0.605615	2.07017	1.35763	2.31089	1.39744	1.53394	1.72518	1.74194	1.7177	2.30714	1.62362	1.17297	1.15859	1.14943
CODING	KNOWN	SINGLE:PARTIAL	chr1	AHCTF1	NR_136586.1	minor	3.117	0.137	-	4.60651	3.05343	3.16199	2.55364	1.63346	3.45097	6.59965	4.01778	2.10362	2.33391	1.81803	1.72094	3.37107	3.46817	2.5813	2.16825	2.15184	2.68899	3.92594	1.79855	3.96545	4.11441	2.38394	2.81756	6.5555	3.65818	1.61544	5.10484	4.01107	1.63281	3.02265	1.95025	1.82919	3.19713	3.55628	4.62549	2.63647	2.82045	3.477	4.42137	3.41882	3.88712	3.15437	3.22351	2.4177	3.51765	4.36951	3.27549	6.51152	2.49702	2.38161	2.24578	2.99041	2.42246	4.14034	2.54555	2.47596	3.63335	2.71389	2.256	1.87594	1.7177	2.93636	2.80444	4.30088	1.98615	2.55428
CODING	KNOWN	PARTIAL:SINGLE:FULL	chr9	SURF2	NM_017503.4	major	7.929	0.917	-	8.12913	7.63357	7.90496	4.74248	7.55473	8.28232	11.6154	8.93956	5.08376	4.94239	6.78731	3.44187	9.4035	5.20226	9.29267	8.67302	7.17281	11.1145	11.1235	9.24969	11.8963	6.78321	5.85148	5.89125	7.60438	11.6397	7.96951	5.91087	12.9832	6.28003	8.24358	14.1393	8.04845	14.756	5.33441	6.30749	8.31501	8.17931	8.82624	8.21111	9.82912	5.40816	6.30873	6.68579	2.76308	8.79412	6.64166	7.17488	6.27035	6.93616	7.01252	6.73734	7.93608	5.45053	8.41007	8.82459	6.10736	14.1142	9.20363	10.8819	9.5137	6.29824	5.2435	7.8229	5.08286	9.4342	6.89655
CODING	KNOWN	PARTIAL	chr9	GRHPR	ENST00000460882.5	minor	19.979	0.247	-	7.85816	13.3042	14.5451	10.0322	20.214	20.7058	20.1949	17.7787	7.01208	13.5916	13.817	45.2606	14.7262	7.45657	14.4553	16.9124	18.0755	38.7214	21.3746	29.2907	47.8686	6.44961	23.4059	16.6492	30.6797	20.9514	15.7236	13.5681	38.7384	22.7337	23.6316	27.7911	25.7307	26.5608	8.00162	6.02716	21.4973	11.2818	12.3032	16.1064	19.0172	34.139	17.713	10.8644	4.83539	4.39706	8.38947	16.3774	17.6052	8.60084	15.4805	10.4122	11.6166	29.6751	50.2016	22.2312	27.5657	40.8053	28.2009	12.3417	27.8711	23.0936	23.9104	20.6643	19.1585	30.7853	21.5837
CODING	KNOWN	PARTIAL:SINGLE	chr8	TGS1	ENST00000260129.5	minor	6.629	0.174	-	7.85816	7.41547	2.21339	3.83047	3.26691	2.99084	10.2955	6.328	7.01208	6.17799	6.0601	7.22793	4.43561	7.80338	8.26015	7.15524	5.73825	8.24623	6.97945	7.70808	9.06388	4.78161	6.0682	5.63511	6.5555	11.3071	10.3388	8.59763	6.22771	7.41044	9.8923	8.77613	6.70704	6.76316	5.77895	5.88699	7.30098	4.65374	3.74446	6.00043	5.98294	5.91518	4.61023	6.68579	5.18078	4.61691	4.19473	4.99122	4.34101	7.21361	5.29246	3.87907	6.6709	5.45053	7.63375	8.65489	7.26281	7.40644	8.14167	7.69695	7.23577	6.4891	6.71168	11.8082	7.2333	7.94459	6.3857
CODING	KNOWN	PARTIAL:SINGLE	chr8	OXR1	XR_001745548.1	minor	5.504	0.219	-	7.85816	3.92584	6.32397	7.47853	3.06273	4.37122	3.95979	1.70756	2.27893	6.72714	6.78731	3.78606	6.20986	8.49702	6.3672	7.80572	4.01677	5.73651	6.32513	4.75331	3.11571	10.4528	5.63476	11.0141	7.07994	12.6373	7.43103	6.04521	1.47776	4.01922	3.9844	5.03815	2.56087	2.33636	3.55628	4.34516	2.33226	6.62806	1.87223	3.15812	6.83765	2.87309	4.36758	4.29801	3.79924	2.19853	2.09737	6.23903	5.06452	3.6068	3.04317	5.3082	4.83066	11.5067	4.39911	7.29726	8.74839	2.5154	6.01776	6.6353	4.82385	10.4971	5.03376	9.74173	8.99275	7.61356	7.66284
CODING	KNOWN	PARTIAL:SINGLE	chr8	FNTA	ENST00000525099.1	minor	3.661	0.174	-	7.85816	5.88876	3.47818	4.92488	4.90037	3.2209	6.99563	5.52445	2.62953	2.74577	3.39365	3.95815	4.25819	3.64158	4.13008	3.46921	2.43875	3.76458	4.14405	5.39565	2.54922	3.66961	2.16721	2.04913	3.67108	1.66281	2.8001	3.62713	4.11662	2.88881	3.84701	2.43781	3.53644	4.42679	3.11174	2.523	2.53506	3.80761	2.40716	4.26346	3.6325	3.2111	3.63965	3.46229	4.6627	3.95735	4.01995	2.96354	4.09985	3.32936	3.4401	1.83746	3.33545	2.42246	4.65788	3.90318	4.62179	5.17054	4.01184	3.71577	5.62782	3.05369	2.93636	2.95204	2.73692	4.13781	0.893998
CODING	KNOWN	PARTIAL:SINGLE	chr8	CPSF1	XM_011516998.1	major	7.43	0.977	-	7.85816	5.45255	9.48596	3.46566	4.90037	6.4418	16.2351	9.04	6.83678	5.35426	4.84808	4.81862	5.67758	4.68203	9.63684	4.55333	4.44714	8.24623	11.9959	6.16646	10.1969	9.11842	1.51705	7.68424	6.5555	9.97685	9.26186	7.38859	12.4554	9.04325	7.14444	13.0017	10.3654	10.5751	6.0753	5.74682	10.0389	8.88442	8.55878	5.68461	3.41882	3.2111	4.61023	4.65618	3.45385	5.05662	3.32083	5.7711	8.44086	5.54893	3.04317	10.0039	9.20125	4.84492	8.92761	15.1036	6.43749	7.54619	7.07972	9.95296	11.2556	7.82509	6.50194	5.60887	10.9477	10.2618	6.3857
CODING	KNOWN	PARTIAL:SINGLE	chr8	BOP1	NM_015201.4	major	6.804	1	-	7.85816	8.28788	9.48596	3.10085	4.492	5.98167	8.05157	7.03111	4.73316	4.8051	7.02971	7.22793	5.14531	7.62998	11.7019	6.07111	7.17281	6.45357	7.19756	6.03799	3.96545	9.56322	6.28492	10.7579	4.71996	10.9745	6.35407	7.7916	7.28325	4.77282	6.18269	6.9884	6.3412	9.59139	6.81619	4.06483	7.50379	9.16647	6.55281	4.26346	4.91456	3.71811	3.15437	5.37251	3.79924	3.95735	3.84517	6.86293	6.51152	4.71659	4.10166	9.5956	10.6965	4.2393	6.21051	10.861	7.26281	7.68593	6.84372	9.42213	9.11171	8.97022	5.66298	10.7749	8.21077	5.62742	8.30141
CODING	KNOWN	PARTIAL	chr7	TNPO3	ENST00000627585.2	minor	8.189	0.095	-	7.85816	9.16029	6.32397	4.19527	2.85855	4.60129	11.3514	8.43734	6.83678	7.00172	6.78731	7.9163	8.16153	9.01724	10.8414	9.75714	8.32046	8.42549	8.94242	7.06574	7.3644	9.89682	8.45214	6.40353	10.751	10.9745	9.58495	11.2844	7.91658	6.02883	8.10619	9.10117	7.31677	7.13206	6.66802	7.14849	8.31501	10.7177	5.34923	9.79017	8.76074	8.11224	7.03666	5.96946	5.87155	6.81544	8.38947	8.42269	5.78802	11.0979	5.02784	5.3082	12.6517	4.2393	12.421	6.10933	9.07851	11.0398	9.08563	8.09507	13.6676	9.9245	9.85778	8.11811	8.60176	8.93766	8.04598
CODING	KNOWN	PARTIAL	chr7	ST7	ENST00000393447.8	minor	5.008	0.101	-	7.85816	5.01635	5.37538	5.8369	5.30873	4.83135	5.54371	4.01778	5.60967	5.07968	4.72688	10.4977	9.04865	6.41612	6.53929	4.33651	10.6158	3.22678	3.48972	2.69783	4.24869	3.22481	4.33443	5.63511	4.19552	1.99537	2.8001	7.38859	4.01107	3.26562	3.43483	6.01327	2.80476	3.689	4.88988	3.64433	4.0561	3.94863	7.75639	6.47414	3.20515	5.91518	2.91172	3.82045	3.79924	7.69485	8.91381	5.1472	2.89401	2.21957	4.23397	1.22497	10.0064	0.605615	6.59867	8.14578	9.57371	5.31028	3.89384	3.71577	7.50376	4.19883	4.82402	5.01847	2.54143	4.30332	3.44828
CODING	KNOWN	PARTIAL:SINGLE	chr6	ITPR3	ENST00000374316.9	major	5.635	0.971	-	7.85816	3.48963	6.95637	1.82403	3.67528	7.82219	9.3715	6.12711	2.27893	3.15764	2.54524	2.06512	3.01622	3.81499	6.3672	3.46921	3.15604	5.37797	6.76134	2.18396	5.38168	4.22561	1.51705	2.81756	6.29328	7.31635	6.46176	5.50786	22.272	4.01922	7.00705	15.7645	11.5849	9.22249	3.55628	2.24266	2.83927	4.3717	7.08774	3.00021	2.35044	4.73214	4.12494	1.79084	1.38154	1.53897	2.09737	4.99122	1.68817	4.43914	1.58774	7.34982	8.16611	4.2393	12.0329	6.78815	5.28204	7.96542	8.84964	7.29884	8.70972	9.9245	11.1162	5.16607	7.0378	6.28946	6.76884
CODING	KNOWN	PARTIAL:SINGLE	chr6	FBXO9	NM_033480.2	major	4.956	0.62	-	7.85816	5.23445	4.11058	4.74248	2.04182	5.52154	10.5594	7.93511	3.85664	5.49155	4.96928	4.81862	5.50016	5.20226	5.33468	5.20381	3.01258	4.48164	6.76134	2.05549	5.66493	3.89201	5.20131	4.09826	6.29328	4.98842	5.60019	3.49279	4.11662	4.89842	3.57222	6.33831	2.43892	5.28756	5.18623	5.46649	3.8533	3.80761	4.01193	3.63184	3.84618	3.88712	4.36758	5.37251	4.31732	3.51765	4.01995	5.61513	6.02919	7.49106	2.2493	4.89988	5.1757	2.42246	6.85744	9.67311	6.43749	6.56798	5.54578	7.03342	5.35983	5.72567	3.77532	3.98525	4.30088	3.97229	3.06513
CODING	KNOWN	PARTIAL:FULL:SINGLE	chr6	EFHC1	ENST00000371068.10	major	6.947	0.751	-	9.21302	4.58014	4.11058	2.55364	6.32964	3.2209	11.2194	11.3502	6.48618	7.41359	2.66644	5.16281	10.6455	3.9884	5.67885	5.42064	3.44295	8.60476	8.06999	4.11097	4.24869	8.45122	8.88558	1.79299	13.6354	8.6466	11.6312	8.73197	12.7721	5.77763	6.32008	9.75125	8.04845	5.90239	8.1498	9.81165	10.5459	8.17931	6.55281	6.63205	10.4701	10.1403	8.73517	10.9838	2.4177	9.89338	9.43815	8.26671	5.06452	7.49106	4.10166	3.87907	3.56548	7.26738	6.72805	4.92141	8.58332	10.3411	2.71389	3.71577	7.23577	5.91653	4.61428	1.91883	4.30088	7.77907	6.25798
CODING	KNOWN	PARTIAL	chr6	DEK	XM_017011273.1	minor	5.755	0.116	-	7.85816	6.54306	8.22116	2.55364	2.85855	6.67187	17.5551	15.8702	7.71329	7.2763	4.36327	4.81862	5.50016	4.85544	7.91598	6.50476	4.44714	4.48164	6.32513	4.75331	4.81519	4.22561	5.41804	7.94038	7.07994	8.31404	7.32333	4.97051	6.0166	7.15924	2.19829	5.52571	3.78033	6.51722	2.66721	5.74682	6.48976	3.94863	6.28535	2.6844	2.77779	1.85906	1.94115	3.22351	3.10847	3.07794	5.24342	2.65159	3.37634	2.21957	4.23397	6.53317	3.10542	3.02807	11.2566	4.4123	8.41826	10.7603	3.30387	4.77742	10.1837	7.06166	6.2922	11.6606	4.69187	7.77907	2.42657
CODING	KNOWN	PARTIAL	chr6	ABCF1	ENST00000326195.12	minor	4.949	0.123	-	7.85816	6.54306	3.47818	4.56008	5.92128	4.14116	7.5236	2.61156	4.20725	4.53053	6.78731	5.67909	3.19364	5.02885	7.05555	4.11968	3.44295	5.01944	7.85188	4.88178	11.8963	6.11601	5.41804	7.4281	8.39104	2.99305	4.30784	3.76146	3.90551	2.88881	3.70961	7.15092	7.56067	5.28756	5.03806	4.20499	6.89537	3.38454	3.477	3.63184	4.48721	2.19707	3.15437	5.25312	1.89962	3.29779	3.84517	3.27549	5.30568	4.43914	3.17548	5.51237	4.48561	3.02807	2.32894	4.24259	6.60256	9.92184	6.01776	3.05224	6.43179	6.29824	1.25844	6.49449	2.15044	4.79985	6.76884
CODING	KNOWN	PARTIAL:FULL	chr5	KIF2A	NM_001243953.1	major	18.557	0.316	-	14.3615	22.4645	19.9205	16.2339	30.6273	20.7058	20.9869	15.7698	20.335	26.4967	23.5132	23.7489	21.4684	22.8899	20.1341	20.8152	20.9446	18.4644	24.6462	19.2702	20.677	19.46	19.5049	24.3334	16.7821	23.6119	20.4622	19.2103	5.91104	21.7289	20.3342	12.3516	15.853	10.2062	18.9668	17.1003	25.2492	20.0252	12.7044	15.6327	17.0941	12.8444	15.5292	20.7737	21.7593	15.6096	17.1285	21.2127	21.9462	25.2476	20.1114	8.98312	12.0766	14.5348	17.5965	9.3337	20.3029	12.2975	17.9353	14.5977	19.2954	16.0319	19.5058	13.5794	17.9855	17.2133	18.9017
CODING	KNOWN	PARTIAL:SINGLE	chr5	CANX	ENST00000504734.5	minor	5.491	0.037	-	7.85816	5.23445	4.74298	2.55364	4.28782	5.52154	9.10752	8.43734	4.73316	4.94239	4.96928	4.30234	4.79046	4.85544	7.74389	3.90286	5.30788	5.19871	6.32513	2.56936	2.54922	4.55921	3.46754	6.65968	4.19552	4.3233	4.73862	6.44822	10.0277	3.64242	5.63312	6.33831	7.80456	6.51722	4.44534	4.20499	3.8533	5.49988	8.42504	5.05299	5.55559	4.39413	3.63965	7.28274	3.45385	3.29779	3.49561	4.99122	2.41167	5.27148	2.64623	4.89988	10.0064	3.63369	5.82236	8.14578	6.76762	7.54619	6.01776	7.03342	5.62782	8.58851	6.50194	5.16607	7.2333	5.95844	6.76884
CODING	KNOWN	PARTIAL	chr5	BRD8	XR_001741979.1	minor	3.818	0.065	-	7.85816	4.36204	2.52959	3.46566	2.246	4.83135	3.8278	2.61156	5.08376	3.43222	2.78764	4.47443	2.30652	6.58952	2.06504	2.16825	1.86493	2.50972	7.63377	0.899276	3.96545	3.66961	2.16721	3.84212	7.60438	2.99305	10.5542	6.31389	8.33879	5.40083	2.33568	5.03815	5.12174	7.25502	8.44615	10.5125	5.98275	9.30749	4.54685	5.84252	5.76927	2.87309	4.36758	5.37251	2.59039	7.25515	6.46688	4.21134	3.37634	5.54893	1.72005	0.204162	0.575078	0.605615	0.776314	0.339407	0.990383	0.698721	2.00592	0.66353	0.267991	1.14513	1.88766	0.885612	1.36846	0	1.02171
CODING	KNOWN	PARTIAL	chr5	ANKHD1	ENST00000421134.5	minor	6.069	0.098	-	7.85816	5.01635	5.69157	4.19527	6.12546	6.67187	7.91958	6.93067	4.03195	4.25595	4.48447	6.53955	5.67758	5.20226	5.16259	3.46921	5.45133	5.37797	5.01648	4.11097	5.66493	5.89361	5.20131	5.89125	8.65326	6.31867	6.56946	6.31389	8.23324	5.14963	4.53397	7.15092	7.9265	9.22249	7.26073	4.06483	3.8533	5.21783	4.27939	6.78996	7.47868	4.56314	3.63965	7.16335	6.73501	4.61691	6.46688	5.45915	5.30568	8.04595	3.70473	6.9415	9.54629	1.81684	7.11621	8.99429	5.77724	10.0616	5.0738	6.6353	6.43179	9.16108	8.17986	4.72326	6.84231	5.13088	7.66284
CODING	KNOWN	PARTIAL	chr5	ANKHD1	ENST00000297183.10	minor	4.733	0.076	-	7.85816	3.70774	5.05918	3.28326	4.90037	4.14116	7.91958	7.43289	3.68134	4.66781	5.21168	3.09768	5.14531	3.9884	5.50677	3.68603	2.58221	3.58532	7.85188	3.5971	3.96545	6.78321	6.0682	3.58598	5.76884	5.98611	5.3848	5.10484	6.12215	4.01922	3.9844	5.36319	6.70704	4.67273	3.85263	4.62549	3.75189	3.94863	4.01193	4.57927	3.41882	2.70408	4.61023	4.05923	3.28116	5.49632	4.89386	4.67927	3.61751	4.1617	3.30779	5.10404	3.91053	4.84492	5.82236	4.07289	4.29166	6.14874	4.36582	3.98118	6.83378	4.00797	6.08246	4.13285	4.88736	3.97229	5.23627
CODING	KNOWN	PARTIAL:SINGLE	chr4	REST	XM_011534401.2	major	7.678	0.408	-	7.85816	8.28788	9.16976	5.10729	7.55473	11.5032	12.9353	9.14045	5.60967	8.92376	3.87846	7.40002	12.5971	9.36406	13.7669	10.1908	6.45553	9.50109	11.7778	7.06574	9.34713	10.008	9.75247	5.37897	7.60438	10.642	5.60019	7.65727	6.12215	6.78243	8.65576	8.61361	7.80456	5.04163	5.33441	4.76566	7.09818	9.30749	8.02385	5.68461	3.41882	4.56314	4.36758	3.3429	2.93577	5.93603	5.06864	4.05537	5.06452	6.10382	3.96935	3.26659	6.78592	4.84492	9.57454	6.44874	11.2243	9.92184	9.20363	9.28943	13.5336	7.25252	11.7454	8.70851	9.38374	9.59971	7.53512
CODING	KNOWN	PARTIAL:SINGLE	chr4	RASSF6	ENST00000512591.1	minor	10.734	0.204	-	7.85816	10.2508	29.4065	2.73605	7.14637	10.813	32.7343	18.3813	1.40242	2.74577	15.2714	10.1535	16.1456	2.0809	21.3387	21.2489	7.89009	18.4644	26.1729	15.0308	24.6424	7.89522	6.0682	12.8071	12.8488	8.6466	11.5235	0.806028	6.43881	3.76802	36.5466	29.4163	15.975	10.3292	3.25992	3.64433	7.60519	6.76908	0.802385	16.738	11.9659	9.12627	14.8013	7.99908	11.3977	2.19853	1.22346	7.17488	4.82335	6.10382	1.98467	2.04162	1.4952	15.1404	23.5482	5.43052	8.58332	8.10516	4.9558	4.11389	11.3896	11.2605	7.55064	7.6753	8.60176	8.27561	8.42912
CODING	KNOWN	PARTIAL:FULL:SINGLE	chr4	NUDT9	XM_011532032.2	minor	13.134	0.316	-	15.4454	13.7404	15.8099	10.5794	12.0467	10.813	13.3313	12.656	10.5181	12.6306	13.211	10.8419	15.6134	13.179	18.2412	10.4076	10.6158	11.1145	12.8684	11.4336	15.8618	9.78562	15.6039	11.5264	13.111	13.9676	12.8158	11.5531	17.0998	11.4297	14.4263	12.8392	10.7313	16.7234	9.33522	13.8765	12.8781	11.7049	15.5128	11.2113	8.54706	12.1684	11.4042	11.7001	11.9158	15.1699	11.3607	12.1661	13.023	15.537	7.9387	11.0247	16.7923	13.9291	15.5263	17.8189	12.2147	21.3809	13.0975	11.0146	16.4815	14.1233	14.8915	14.3174	15.0531	11.7514	12.516
CODING	KNOWN	PARTIAL:SINGLE	chr4	NSD2	ENST00000503128.5	major	5.51	0.821	-	7.85816	6.76117	3.16199	5.10729	5.51291	5.06142	9.76748	5.82578	4.73316	5.90341	5.45409	4.99071	3.37107	13.179	4.64633	3.68603	4.16023	2.86825	4.14405	2.44089	3.96545	7.45042	3.68426	11.0141	3.9333	6.65123	5.81559	5.37352	6.33326	7.53604	5.08354	10.0763	7.31677	5.28756	7.26073	5.88699	5.27293	6.20499	6.41908	5.2109	6.41029	2.19707	1.21322	6.20824	4.83539	5.05662	3.84517	8.11074	5.54685	8.60084	4.76322	3.67491	7.47601	4.84492	3.6228	3.39407	3.63141	4.33207	5.19179	5.57366	4.68985	4.00797	6.50194	5.90408	4.30088	5.4619	5.36399
CODING	KNOWN	PARTIAL	chr4	HNRNPDL	NM_001207000.1	minor	4.515	0.013	-	7.85816	2.61723	1.26479	1.82403	0.204182	5.75161	2.24388	2.91289	5.96027	1.37289	3.87846	6.53955	2.30652	5.37566	3.26964	3.90286	1.29111	3.04752	3.70783	3.98251	4.53194	3.55841	3.46754	3.32984	3.9333	6.31867	8.72338	6.85124	3.6944	5.27523	2.47308	3.25042	5.97536	1.35263	4.14899	5.04599	2.83927	3.52556	3.20954	4.42137	4.05985	3.2111	1.21322	4.65618	2.76308	1.53897	2.27215	4.99122	3.61751	3.88425	4.4986	4.89988	9.31626	1.81684	3.49341	8.31548	6.60256	5.03079	9.79361	12.4744	5.09184	5.91653	8.3896	7.08489	11.3387	5.13088	5.87484
CODING	KNOWN	PARTIAL	chr4	CENPC	ENST00000506882.5	minor	8.436	0.25	-	7.85816	8.06978	6.64017	2.73605	8.37146	9.20257	11.0874	11.9529	6.83678	15.6509	10.787	11.8745	14.5488	11.0981	11.5298	12.1422	8.60737	7.17063	8.72431	6.55187	4.81519	7.22802	6.0682	5.12283	9.96436	20.6188	13.2466	10.0754	8.86656	9.54565	9.48012	8.61361	8.1704	8.97655	9.63158	7.28866	11.1543	8.60237	8.42504	7.8953	7.90603	6.7602	7.03666	8.8348	4.83539	5.27647	5.76776	10.4504	9.40553	9.15574	8.73257	1.42913	2.87539	0.605615	7.63375	7.97607	8.41826	6.14874	6.25375	4.24659	6.1638	3.4354	10.2773	10.6273	11.1432	10.9238	7.66284
CODING	KNOWN	PARTIAL	chr4	BLOC1S4	NM_018366.2	major	7.405	1	-	7.85816	5.45255	9.48596	7.66093	9.18819	12.8836	10.8234	11.3502	3.85664	6.86443	7.27212	3.44187	9.04865	6.0693	9.63684	5.63746	5.73825	7.70843	7.63377	8.35042	10.7634	6.78321	8.01869	6.14739	8.39104	5.98611	7.21563	4.56749	8.23324	5.52643	6.59487	12.3516	7.9265	9.46842	6.96437	7.28866	7.50379	6.62806	11.902	5.52671	2.99147	3.3801	4.36758	4.29801	2.76308	2.85809	2.79649	3.74342	4.34101	6.38127	5.42478	15.7205	7.59103	9.08422	10.0921	10.861	7.758	12.8565	6.13575	6.90072	10.4517	8.58851	7.97012	7.23249	6.45132	9.10317	6.25798
CODING	KNOWN	PARTIAL:SINGLE	chr3	SLC9A9	ENST00000498717.2	major	7.61	0.57	-	7.85816	12.2137	7.27257	7.84333	12.2509	6.67187	8.57954	6.22756	8.5898	6.58985	5.21168	11.3582	9.75835	3.9884	8.9485	9.32349	6.59898	8.06696	9.16053	4.23944	15.0121	8.34002	6.50164	6.91582	12.5866	7.98148	7.10794	6.17955	10.4499	3.64242	9.61751	5.20067	10.2435	10.5751	7.26073	6.58782	6.89537	7.05113	17.7862	4.26346	3.84618	5.91518	2.18379	6.44702	3.10847	4.39706	4.01995	5.61513	6.02919	9.71063	5.95402	3.47075	5.1757	16.9572	10.0921	3.56378	8.25319	10.6206	6.13575	6.36989	8.97771	6.67995	8.3896	4.13285	8.01528	8.60664	6.25798
CODING	KNOWN	PARTIAL:SINGLE	chr3	SCAP	ENST00000265565.9	major	6.619	0.932	-	7.85816	1.74482	6.95637	3.28326	1.83764	3.68103	10.1635	7.13156	4.20725	3.98137	4.48447	2.23722	4.43561	6.58952	9.12058	4.55333	3.72986	7.70843	10.9054	4.23944	12.7461	5.67121	2.16721	5.12283	6.29328	9.97685	8.72338	8.59763	8.23324	4.77282	6.32008	13.8143	9.38986	4.67273	8.59433	3.22383	4.76592	4.65374	4.27939	5.3688	5.34191	4.05612	5.82345	4.17862	0.863463	4.61691	2.79649	3.27549	4.58218	1.94213	4.4986	7.55398	17.1373	3.02807	13.4561	10.6913	5.11698	10.6206	12.6255	9.55484	10.4517	12.9782	6.2922	7.23249	14.8576	7.77907	5.87484
CODING	KNOWN	PARTIAL:FULL	chr3	RSRC1	ENST00000611884.4	minor	7.982	0.094	-	10.5679	9.8146	4.11058	8.02574	13.2718	7.59212	8.71154	7.73423	9.29101	8.64918	10.5446	8.77677	6.91955	8.1502	9.46476	11.0581	11.62	4.66091	5.6708	8.09348	8.78064	9.78562	9.1023	9.98951	8.39104	10.642	11.3081	7.7916	6.54437	10.4249	7.55662	6.33831	6.70704	8.60766	6.51984	11.2133	9.93745	10.1536	8.02385	7.26367	5.55559	5.40816	7.52195	8.47663	9.49809	5.93603	6.46688	8.57866	7.23502	8.04595	6.8802	7.14566	6.32586	7.87299	6.21051	7.12755	7.59294	5.31028	8.02368	7.03342	4.28786	4.96225	7.13116	8.11811	7.2333	5.62742	7.40741
CODING	KNOWN	PARTIAL	chr3	NT5DC2	NM_022908.2	major	8.958	0.845	-	7.85816	8.72409	5.69157	2.18884	4.08364	3.2209	5.6757	5.92622	12.2711	8.64918	8.24173	4.47443	5.50016	9.36406	10.3252	6.72159	8.03355	4.48164	6.32513	8.22195	8.21414	9.89682	3.0341	18.186	6.03106	11.9722	6.89255	15.5832	10.9777	12.8113	12.6402	24.0531	19.8772	6.51722	10.0761	5.18616	6.08415	11.5638	10.1635	7.8953	5.12824	1.69005	10.919	1.67145	0.863463	0.879412	2.62171	4.21134	5.54685	5.27148	7.01252	17.7621	24.3833	3.63369	7.63375	14.2551	10.8942	11.1795	11.4455	21.7638	9.64769	17.3679	9.4383	7.6753	18.963	7.28254	7.40741
CODING	KNOWN	PARTIAL:SINGLE	chr3	MBNL1	ENST00000461436.1	minor	8.575	0.066	-	7.85816	7.63357	10.1184	3.10085	3.87946	14.0339	10.6914	9.34134	6.83678	11.8068	9.33255	5.85118	7.9841	4.85544	7.39972	8.45619	6.31207	12.9071	8.2881	6.4234	11.3299	9.67442	11.2695	6.65968	15.2088	7.98148	6.35407	5.6422	10.9777	8.54084	11.4036	6.50084	9.51181	11.9278	5.77895	4.34516	5.07013	5.21783	7.62266	6.94786	8.76074	6.5912	3.8823	5.37251	7.0804	7.91471	8.03991	9.04659	6.27035	4.43914	7.14483	10.0039	5.8658	16.3516	15.0087	11.0307	6.76762	11.0398	11.9175	7.03342	10.5857	7.06166	11.326	9.15132	14.2711	11.4203	10.0894
CODING	KNOWN	PARTIAL	chr3	EXOSC7	ENST00000461361.5	minor	5.191	0.033	-	7.85816	8.50598	4.74298	3.46566	7.14637	5.52154	10.1635	7.83467	3.50604	3.84408	4.60567	7.40002	6.74213	8.32361	6.71137	7.37206	4.73405	3.22678	5.45269	4.11097	5.38168	4.44801	4.76787	3.32984	7.07994	3.65818	4.63093	9.00065	6.0166	4.27042	3.70961	6.33831	6.5851	10.0833	4.7417	4.48533	4.56311	7.89726	6.95401	3.00021	4.27353	3.3801	2.66908	4.77557	3.62654	4.61691	2.62171	3.27549	5.30568	4.99404	3.30779	3.87907	5.75078	7.26738	4.01096	3.56378	3.79647	7.2667	3.18587	5.04283	4.82385	2.86284	5.2435	4.87086	3.5189	3.80678	3.83142
CODING	KNOWN	PARTIAL	chr3	CDV3	XM_005247590.4	minor	7.493	0.393	-	7.85816	7.85168	7.27257	2.91845	6.94219	11.2732	13.0673	9.54223	8.4145	7.82545	7.63572	3.09768	6.91955	9.53747	8.9485	7.37206	3.72986	4.30238	7.63377	5.65259	5.38168	9.78562	6.28492	7.4281	8.65326	5.32099	8.1849	10.8814	5.17216	9.16885	6.18269	8.28857	8.29234	6.02536	9.4834	8.69032	6.28696	5.35886	9.49489	3.63184	6.19662	5.07015	7.27931	2.86534	4.14462	4.61691	3.49561	5.7711	3.85868	5.54893	2.77854	10.8206	12.7667	9.68983	8.41007	10.1822	8.74839	5.03079	8.14167	8.89131	11.2556	9.16108	15.311	8.26571	10.9477	5.62742	11.3665
CODING	KNOWN	PARTIAL:SINGLE	chr21	BRWD1	NM_033656.3	major	4.625	0.647	-	7.85816	3.92584	9.16976	2.18884	3.26691	3.68103	12.4073	7.63378	2.62953	2.60848	3.27245	2.5814	5.50016	4.85544	6.3672	5.63746	3.01258	3.40605	5.6708	1.15621	5.94817	5.89361	2.81738	4.3544	11.5377	6.31867	5.3848	4.03014	4.64439	3.26562	2.33568	4.22554	5.36563	4.05789	6.51984	3.64433	3.14348	5.07681	6.01789	3.15812	3.84618	3.54911	7.52195	3.46229	4.49001	3.7375	4.54429	4.05537	2.89401	6.65872	2.91086	3.47075	2.41533	5.45053	7.89253	2.71526	4.62179	4.05258	3.89384	2.52142	6.2978	2.86284	3.98506	5.46127	3.32341	4.96537	3.7037
CODING	KNOWN	PARTIAL:SINGLE	chr2	SPATS2L	ENST00000409988.7	minor	7.028	0.145	-	7.85816	14.6128	7.58876	3.28326	20.0098	10.583	10.6914	8.136	4.03195	4.11866	14.5442	16.1768	3.72591	3.64158	3.26964	12.5759	6.59898	5.01944	14.3951	7.70808	10.7634	6.78321	6.28492	8.70881	6.5555	12.9699	9.15416	1.34338	5.48883	4.89842	9.34273	9.10117	7.68261	7.13206	2.37085	4.34516	9.63324	8.60237	1.20358	3.94765	5.76927	2.70408	2.91172	7.7603	8.80732	1.97868	0.524342	2.33964	8.9232	8.3234	6.35096	2.85826	5.40573	5.45053	5.95174	5.09111	6.60256	7.82568	7.90568	10.7492	8.17374	7.25252	4.1948	8.26571	2.15044	4.96537	6.76884
CODING	KNOWN	PARTIAL:SINGLE	chr2	ORC2	XM_011511252.2	minor	5.169	0.372	-	7.85816	5.88876	4.11058	3.83047	5.92128	3.2209	5.80769	6.42845	5.43436	5.21697	4.60567	2.92559	3.90334	5.37566	4.99051	3.46921	4.5906	3.22678	1.96297	3.46863	3.39896	5.89361	4.76787	7.17196	8.39104	4.3233	4.41554	4.56749	6.33326	4.64722	4.12179	6.82588	2.80476	3.81196	4.88988	6.16732	4.25891	9.02544	5.75043	3.78974	3.20515	1.69005	2.91172	5.96946	4.31732	5.49632	5.94254	4.05537	4.09985	5.27148	2.91086	6.32901	7.59103	4.2393	4.5285	5.60022	4.95192	5.86926	8.49566	6.5026	6.83378	7.44338	7.3409	6.05168	10.5567	4.63434	5.87484
CODING	KNOWN	PARTIAL:FULL	chr2	NCAPH	ENST00000455200.5	minor	5.421	0.112	-	8.12913	8.06978	1.58099	3.46566	8.16728	5.29148	4.22378	6.12711	6.83678	5.07968	4.24207	10.3256	3.72591	7.62998	4.30216	5.20381	3.72986	1.97192	3.70783	4.49638	3.39896	7.78402	5.85148	8.70881	1.83554	7.31635	7.86181	5.50786	2.42775	6.65683	3.43483	1.95025	4.39006	2.09043	5.77895	6.30749	8.51781	8.03828	4.01193	1.89487	2.35044	1.52105	1.21322	6.32763	6.21693	1.53897	1.57303	6.23903	4.82335	4.99404	5.55709	4.89988	16.1022	2.42246	2.7171	9.164	5.44711	2.09616	8.84964	9.42213	6.69979	7.82509	6.92142	7.5277	9.97022	2.6482	8.04598
CODING	KNOWN	PARTIAL:SINGLE:FULL	chr2	KDM3A	ENST00000409556.5	major	8.264	0.784	-	8.94205	6.54306	12.3317	6.38411	7.9631	9.43264	16.2351	10.9484	10.5181	13.317	3.87846	9.46514	10.8229	7.45657	8.43224	6.28794	3.87332	8.78402	9.59674	3.46863	8.21414	7.00562	4.98459	8.19652	12.8488	6.31867	9.47725	6.31389	12.561	6.90804	7.8314	12.8392	10.7313	7.99282	6.22348	6.30749	9.83605	5.07681	17.2513	5.84252	3.41882	6.25319	9.70574	6.32763	7.59847	6.15588	5.24342	6.86293	2.89401	8.87829	3.96935	7.14566	7.24598	9.08422	9.9627	5.09111	10.399	11.5988	6.48974	6.6353	9.5137	9.73365	9.4383	8.11811	6.64681	11.5859	10.2171
CODING	KNOWN	PARTIAL:SINGLE	chr2	CAD	XM_005264555.3	major	8.149	0.895	-	7.85816	8.72409	5.05918	3.46566	5.92128	9.20257	8.44755	8.23645	4.73316	4.94239	5.69649	2.7535	7.2744	9.71088	7.22763	7.58889	6.45553	7.3499	9.37863	7.32267	14.4456	9.56322	6.71836	11.7825	4.71996	10.642	9.80034	8.46329	8.86656	5.27523	6.18269	11.2139	7.31677	9.34545	8.89069	7.70915	6.59117	7.47419	6.95401	3.47393	3.20515	6.7602	4.85287	5.4919	3.79924	2.63824	3.32083	7.33086	6.02919	3.88425	6.8802	12.0455	18.1725	5.45053	10.3509	12.3884	9.90383	12.8565	12.0355	15.6593	16.6155	10.1154	12.7941	12.5462	12.3162	5.79293	9.96169
CODING	KNOWN	PARTIAL:FULL:SINGLE	chr2	C2orf47	NM_024520.2	major	8.504	0.853	-	8.94205	7.19737	5.05918	4.19527	7.14637	7.13199	10.1635	7.63378	4.03195	6.0407	7.63572	7.9163	7.09698	6.58952	6.88346	6.07111	8.177	8.60476	11.1235	7.83655	10.4801	5.11521	9.31902	6.40353	8.91548	11.3071	8.61568	7.52293	9.49989	6.78243	8.38098	7.801	7.31677	6.27129	3.70445	5.18616	6.48976	7.05113	5.2155	7.73739	8.11971	9.29528	6.30873	5.4919	4.31732	2.41838	4.01995	7.17488	7.71736	8.60084	4.76322	12.2497	15.4121	8.47861	11.3859	14.2551	10.5641	12.1577	16.7553	10.8819	16.0795	14.3142	15.9402	14.7602	13.6846	9.26868	10.728
CODING	KNOWN	PARTIAL:FULL:SINGLE	chr19	RNASEH2A	ENST00000221486.5	major	13.669	0.59	-	14.9034	12.6499	7.58876	13.133	10.8216	13.3437	18.215	12.2542	14.9007	10.0221	11.5142	7.9163	9.04865	17.1674	10.4973	7.80572	11.1896	10.3974	9.37863	14.3884	16.145	11.3424	8.88558	19.979	8.39104	15.6304	16.4775	17.0609	12.2443	17.8353	11.9532	14.1393	12.9263	12.2967	13.7806	12.0543	23.2212	19.8842	14.9779	10.106	7.05132	7.43622	5.09552	12.1777	8.80732	5.49632	9.08859	12.1661	14.7112	16.3693	19.0529	16.3329	26.9136	7.26738	12.8092	22.91	13.7003	13.4154	22.7731	21.3657	17.0175	16.0319	14.6818	17.417	22.8729	11.0893	15.3257
CODING	KNOWN	PARTIAL	chr19	POLR2I	ENST00000586789.5	minor	7.196	0.036	-	7.85816	7.19737	7.27257	3.83047	6.12546	8.05225	8.84353	10.0444	5.43436	4.25595	6.66611	7.22793	9.4035	7.80338	8.77641	4.33651	10.0419	10.5767	7.85188	6.29493	8.49739	6.00481	6.71836	7.17196	8.91548	5.98611	7.53872	5.91087	8.86656	6.28003	7.14444	6.82588	9.02402	10.6981	7.70526	5.88699	6.69257	8.60237	5.88416	10.2639	5.55559	7.77423	8.97781	7.87969	6.9077	10.5529	5.06864	6.86293	8.44086	8.60084	7.9387	5.10404	4.94567	4.84492	6.85744	6.44874	4.78685	7.54619	5.19179	6.5026	6.96778	6.4891	5.45324	10.1845	3.7144	6.45498	7.53512
CODING	KNOWN	PARTIAL:SINGLE	chr18	TAF4B	ENST00000269142.9	major	5.417	0.859	-	7.85816	7.19737	6.00777	0.547209	5.51291	3.45097	6.99563	5.52445	2.27893	6.0407	3.27245	3.26978	7.2744	5.72248	7.91598	3.25238	2.15184	4.30238	1.74486	6.29493	7.64765	4.67041	8.66886	3.0737	5.50662	7.31635	5.92328	2.68676	4.53884	3.26562	5.08354	11.3765	3.1706	3.19713	2.66721	3.36399	1.92665	3.66659	3.477	3.15812	3.41882	4.56314	3.63965	5.25312	7.42578	1.31912	4.36951	1.55976	2.89401	4.43914	3.83704	3.47075	7.47601	1.81684	10.0921	6.44874	6.60256	5.86926	4.36582	9.28943	17.8214	5.72567	7.3409	3.24724	6.84231	3.80678	28.9911
CODING	KNOWN	PARTIAL:SINGLE	chr17	TAF15	ENST00000605844.5	major	6.903	0.788	-	7.85816	4.36204	10.4346	2.37124	4.69619	8.51238	14.2552	10.0444	5.78497	7.68816	4.36327	3.78606	4.96789	6.76293	5.85094	4.77016	8.60737	8.96329	8.06999	3.08323	7.9309	9.45202	3.46754	6.65968	7.60438	13.3025	5.81559	5.10484	5.48883	6.90804	7.28183	9.26369	6.21926	6.76316	5.63077	6.16732	7.09818	6.76908	5.88416	9.47436	8.33338	5.91518	12.1322	6.56641	6.04424	8.13456	9.08859	4.83525	5.54685	3.32936	5.55709	4.08323	5.75078	7.87299	11.3859	5.76992	4.1266	11.1795	8.14167	3.84848	8.44173	7.25252	5.87272	7.9705	6.84231	6.62049	4.34227
CODING	KNOWN	PARTIAL:SINGLE	chr17	PAFAH1B1	XM_011523902.2	minor	8.296	0.136	-	7.85816	7.63357	6.95637	4.56008	7.14637	7.82219	10.9554	8.03556	7.53799	10.2966	5.57529	6.19537	8.33895	5.37566	9.63684	5.63746	8.177	7.52916	8.5062	8.22195	6.51467	9.45202	6.71836	9.98951	9.43992	8.6466	6.35407	4.83617	11.9276	8.54084	7.00705	12.1891	9.63375	9.59139	4.7417	8.40999	6.69257	10.0126	10.6985	8.21111	10.6838	6.92921	6.79402	6.56641	8.28924	4.61691	6.2921	7.64281	5.30568	7.49106	5.82171	4.08323	11.7316	4.84492	12.8092	11.3701	9.07851	12.2975	10.8556	11.28	12.5956	10.6879	7.97012	12.1034	9.38374	6.12395	10.6003
CODING	KNOWN	PARTIAL:SINGLE	chr17	AP2B1	NM_001030006.1	minor	9.763	0.231	-	7.85816	13.5223	13.5965	8.93775	13.6802	8.28232	9.3715	11.3502	8.06389	7.82545	8.48413	9.98142	12.4197	10.4045	9.12058	8.02254	11.333	7.17063	8.72431	7.83655	9.34713	9.00722	16.0374	14.6001	22.5509	8.31404	9.90803	9.40366	9.92211	8.41524	11.541	12.5141	8.41429	11.067	5.48259	7.56899	10.5459	8.32033	10.6985	5.2109	6.41029	7.26722	7.76459	10.6256	9.67079	7.25515	8.56425	6.395	6.99386	6.38127	6.35096	9.5956	9.77633	13.9291	11.9035	8.14578	10.5641	12.9962	7.4337	7.82966	9.11171	8.97022	14.4721	8.56091	12.1207	9.93073	10.2171
CODING	KNOWN	PARTIAL	chr16	SLX1A	ENST00000565081.1	major	6.799	0.831	-	7.85816	5.45255	11.6993	5.10729	3.67528	10.3529	13.4633	11.4507	6.31087	5.35426	6.3025	7.74421	4.25819	6.24271	6.71137	5.20381	4.44714	6.2743	9.37863	4.88178	2.83246	5.11521	2.38394	7.94038	6.81772	3.32562	9.26186	8.73197	5.17216	8.16404	6.86965	9.26369	6.09731	12.5426	9.33522	11.3535	9.93745	9.73056	9.62862	5.52671	8.54706	4.73214	6.30873	8.8348	5.18078	6.15588	7.51556	5.92708	6.02919	13.04	2.91086	6.53317	5.52075	2.42246	3.49341	6.61844	5.9423	4.05258	4.83781	8.7586	3.61788	8.2068	4.40454	8.11811	5.47385	4.63434	5.4917
CODING	KNOWN	PARTIAL:SINGLE:FULL	chr16	PHKB	NM_001031835.2	minor	10.857	0.336	-	9.48399	9.8146	10.4346	6.74891	11.6384	14.264	17.1591	8.53778	9.29101	12.356	10.3022	12.3907	11.1777	15.9536	9.98102	10.8413	10.0419	10.2182	8.5062	8.47889	8.78064	14.5672	11.2695	11.7825	14.6843	11.3071	11.4158	8.06028	8.76101	12.6857	10.9914	14.1393	9.14597	9.09952	9.63158	6.16732	10.9515	10.0126	11.0997	6.31624	7.69235	6.92921	7.52195	10.745	9.3254	8.35441	7.86513	7.64281	9.40553	12.2076	6.61558	13.883	15.7571	7.26738	14.103	15.443	16.6715	11.459	12.7435	11.0146	11.7916	11.4513	14.8915	9.59413	17.008	9.76522	11.7497
CODING	KNOWN	PARTIAL:FULL:SINGLE	chr16	ITFG1	ENST00000320640.10	major	12.464	0.985	-	9.21302	12.2137	14.8613	6.38411	8.57564	15.1842	21.3829	12.5556	5.43436	10.1594	8.84774	14.1117	15.6134	8.67043	18.4133	14.0937	11.1896	11.8315	12.6503	6.16646	12.7461	11.5648	11.2695	14.0878	18.0932	13.635	10.8773	9.80667	15.1998	13.0625	13.7393	21.4528	11.0971	14.756	5.92713	8.12965	9.53184	10.4357	8.02385	7.73739	5.98294	9.46428	13.8307	8.11846	10.3616	9.23382	4.36951	7.48683	7.95853	5.27148	9.1295	12.8622	16.5622	10.2954	26.5241	17.6492	18.3221	19.4244	14.9854	15.6593	19.6974	15.6502	15.1013	15.6458	16.0306	15.0616	15.7088
CODING	KNOWN	PARTIAL	chr16	CNOT1	ENST00000568158.1	minor	8.912	0.079	-	7.85816	5.88876	6.32397	5.10729	4.69619	9.6627	5.54371	10.848	7.01208	10.0221	11.8778	8.0884	9.58092	5.89589	6.53929	7.58889	6.02516	6.8121	10.6873	9.76356	8.78064	7.33922	11.9197	12.8071	8.65326	8.31404	10.1234	5.6422	7.1777	7.78724	11.8158	5.85075	7.31677	5.65646	10.3725	6.30749	3.8533	7.33317	5.48297	23.6859	10.2565	8.95727	5.33816	8.11846	6.9077	4.61691	3.49561	9.35854	8.44086	9.98808	10.188	13.4747	15.9872	13.3235	9.31577	12.5581	5.77724	9.92184	10.9736	18.048	8.03974	8.39765	10.487	13.4318	7.42879	10.0962	12.1328
CODING	KNOWN	PARTIAL	chr15	PGBD4	NM_152595.4	major	6.313	0.697	-	7.85816	7.63357	6.32397	4.37767	5.7171	6.90193	5.93968	7.83467	3.68134	4.8051	6.5449	1.54884	5.32273	9.36406	6.53929	8.02254	5.02097	5.01944	5.6708	3.72557	4.81519	5.22641	7.36853	8.96495	8.39104	5.65355	7.96951	6.7169	9.39434	6.53123	8.79316	5.36319	5.97536	4.91866	6.51984	5.74682	6.79397	7.05113	5.34923	5.68461	9.61544	6.92921	4.12494	6.92457	5.69886	15.3897	11.5355	9.51452	9.40553	6.38127	4.23397	4.08323	4.37059	9.68983	4.5285	5.60022	6.76762	3.07437	6.48974	1.85789	3.48389	3.81712	6.50194	6.19928	4.88736	4.79985	6.00256
CODING	KNOWN	PARTIAL:SINGLE	chr15	CYFIP1	ENST00000617928.4	major	6.626	1	-	7.85816	5.23445	7.58876	2.18884	3.87946	2.53071	5.54371	3.81689	3.33074	3.5695	5.45409	9.29305	5.14531	2.25431	6.19511	3.25238	5.16442	5.91577	6.32513	4.62485	8.78064	6.89442	5.20131	3.84212	8.12882	13.3025	3.23088	7.38859	13.2998	2.38641	6.18269	6.9884	12.4385	7.62392	5.48259	4.62549	4.86732	4.93579	6.15162	4.89508	4.91456	6.42219	2.66908	4.29801	3.45385	2.85809	3.32083	4.36732	2.89401	1.66468	1.72005	7.96231	8.39614	6.66176	6.98683	8.31548	10.5641	16.4898	9.20363	13.6687	14.3375	14.1233	11.5357	10.4797	11.3387	9.76522	9.70626
CODING	KNOWN	PARTIAL	chr14	TMEM55B	ENST00000250489.8	major	6.436	1	-	7.85816	6.10686	6.00777	3.64806	7.55473	5.98167	13.1993	6.83023	5.60967	4.53053	3.99966	3.95815	6.74213	6.0693	8.08806	5.42064	7.31626	4.66091	6.76134	5.52412	7.9309	5.67121	4.11771	4.86669	11.5377	5.98611	6.24637	6.31389	7.49436	4.64722	8.79316	6.9884	6.95093	8.48469	7.70526	6.16732	7.30098	5.49988	5.48297	6.00043	3.41882	5.91518	5.33816	4.89496	5.00809	5.27647	8.21469	4.83525	6.27035	5.54893	3.57241	7.34982	7.59103	4.2393	8.53945	5.43052	7.92307	10.6206	6.01776	5.97177	8.30773	6.67995	5.66298	7.6753	6.45132	7.77907	6.64113
CODING	KNOWN	PARTIAL:FULL	chr14	MED6	ENST00000615788.4	minor	8.032	0.164	-	7.85816	7.41547	5.05918	3.83047	4.28782	6.90193	6.59965	7.232	9.11571	6.0407	6.90851	12.3907	7.2744	9.36406	8.26015	6.93841	6.8859	7.52916	9.16053	10.9198	9.06388	7.00562	9.1023	5.12283	10.2266	5.32099	9.36955	10.4784	7.70547	9.79685	10.9914	6.50084	8.1704	8.23876	5.77895	7.28866	6.48976	7.19215	5.6167	7.10577	7.69235	8.45025	7.27931	6.68579	3.79924	7.91471	7.51556	7.17488	6.51152	6.93616	4.76322	5.3082	11.9616	3.63369	10.9978	10.0125	10.0689	11.459	11.4455	10.8819	10.1837	11.2605	11.326	11.9558	12.9026	5.29639	8.17369
CODING	KNOWN	PARTIAL	chr14	LGALS3	NR_003225.2	minor	9.853	0.498	-	7.85816	12.4318	14.8613	9.30256	7.75892	9.20257	17.8191	14.2631	12.0958	11.1204	6.5449	17.7256	13.3068	4.1618	9.46476	9.10667	9.1812	7.88769	10.4692	5.26719	7.08116	8.67362	8.23541	6.14739	6.81772	8.31404	9.15416	5.23918	11.9276	6.90804	10.4419	13.0017	6.3412	13.4033	5.03806	6.44766	8.72062	3.80761	3.74446	11.3692	11.9659	11.1543	11.6469	12.2971	10.5342	6.15588	14.332	10.2944	5.54685	7.21361	8.60026	8.57479	7.93608	9.08422	9.44515	11.3701	18.157	19.0052	5.19179	9.55484	23.0473	9.73365	8.3896	8.85612	4.49637	16.0547	10.8557
CODING	KNOWN	PARTIAL:SINGLE	chr14	EXOC5	ENST00000621441.4	major	7.648	1	-	7.85816	11.5594	7.90496	2.55364	10.0049	9.6627	9.89947	7.13156	6.13557	6.31528	7.51452	9.63724	5.85501	7.10975	7.39972	7.15524	4.44714	6.45357	6.97945	5.65259	9.34713	8.34002	7.15181	8.19652	15.2088	7.31635	6.13867	3.22411	13.511	6.15443	4.39658	5.85075	4.9998	5.65646	5.77895	4.34516	5.47574	8.17931	6.01789	4.26346	2.35044	3.88712	5.09552	7.52152	3.79924	3.51765	7.69034	5.7711	4.58218	3.88425	4.23397	10.4122	12.7667	7.87299	13.8443	9.67311	9.07851	12.4372	10.5016	9.55484	12.1936	8.58851	14.0526	11.3653	13.6846	7.44805	9.83397
CODING	KNOWN	PARTIAL:SINGLE	chr13	ZMYM5	XM_005266593.3	major	7.771	0.455	-	7.85816	6.54306	10.1184	7.29612	6.12546	9.89277	13.9913	7.33245	8.9404	8.78647	5.33288	7.57211	9.93577	7.45657	7.5718	5.85429	4.30369	7.3499	10.2511	9.37816	5.94817	5.56001	6.28492	6.14739	19.4043	10.3094	8.72338	7.25425	9.18323	8.54084	10.8541	13.9768	10.1215	9.09952	7.55708	7.84932	6.28696	7.75624	10.2973	6.47414	10.8975	5.74617	9.94839	5.61129	5.69886	10.3331	7.51556	9.35854	7.23502	12.2076	4.89553	1.63329	3.45047	4.84492	8.53945	4.4123	10.234	7.82568	4.12983	4.77742	4.28786	4.58054	6.2922	5.60887	4.88736	7.77907	8.42912
CODING	KNOWN	PARTIAL	chr13	ZC3H13	XM_005266307.3	minor	7.07	0.083	-	7.85816	6.32496	7.27257	7.47853	6.32964	5.75161	7.78759	8.93956	7.53799	9.47292	4.36327	5.67909	10.468	8.32361	7.91598	6.93841	4.87751	8.24623	6.32513	5.01025	6.51467	9.78562	8.23541	7.68424	11.2755	8.97916	6.35407	6.7169	7.3888	7.66164	6.32008	6.50084	8.04845	8.97655	8.00162	7.98949	6.89537	8.46135	9.22743	6.15833	6.41029	5.91518	6.79402	8.11846	7.0804	7.69485	5.59298	3.74342	6.51152	4.71659	5.02784	4.08323	7.59103	9.68983	7.11621	4.07289	6.27243	6.009	6.01776	6.5026	6.2978	4.00797	8.3896	8.11811	9.18824	6.12395	6.51341
CODING	KNOWN	PARTIAL	chr12	YBX3	NM_003651.4	minor	9.842	0.175	-	7.85816	8.72409	13.2803	4.01287	6.32964	7.82219	16.4991	16.6738	5.96027	7.41359	5.45409	6.53955	9.58092	8.1502	16.5203	10.4076	8.75083	11.6523	11.3416	5.01025	17.5613	5.56001	6.71836	4.86669	19.9287	7.98148	5.92328	7.25425	25.4386	4.27042	8.38098	10.4013	12.8044	18.5679	5.18623	6.02716	7.808	4.93579	9.62862	6.00043	8.11971	8.61926	9.4631	6.56641	4.14462	4.83676	7.166	5.30317	5.06452	7.7685	5.02784	4.2874	12.8817	9.68983	21.478	9.164	10.399	26.1322	10.3836	10.4838	22.7793	13.7416	15.1013	9.00372	9.97022	11.5859	7.02427
CODING	KNOWN	PARTIAL:SINGLE	chr12	YAF2	NR_135140.1	minor	3.196	0.118	-	7.85816	5.45255	4.42678	2.55364	4.28782	2.99084	4.75175	1.808	3.68134	5.35426	3.15125	2.40931	5.32273	3.12135	2.5813	3.90286	2.15184	1.97192	5.01648	1.92702	2.83246	3.22481	3.90099	4.09826	3.9333	3.99074	5.81559	2.68676	4.8555	3.14002	4.25918	3.9005	3.1706	3.44306	4.44534	3.08366	1.72384	2.53841	4.81431	3.78974	4.27353	5.57717	2.91172	1.31328	4.14462	4.83676	6.2921	4.99122	2.17051	5.54893	1.1908	1.42913	1.84025	1.21123	1.8114	1.18793	0.990383	1.39744	1.53394	1.06165	1.47395	2.29027	1.67792	1.91883	0.977473	0.165512	1.53257
CODING	KNOWN	PARTIAL:FULL	chr12	SENP1	NM_001267595.1	minor	6.689	0.376	-	9.48399	7.63357	3.79438	4.92488	6.73801	4.14116	6.86364	6.62934	5.25906	4.8051	5.93889	6.02327	5.50016	6.58952	7.22763	6.28794	5.30788	4.66091	5.88891	5.01025	5.09843	8.78482	10.6194	7.4281	10.4888	11.6397	7.00024	6.85124	8.12768	8.16404	6.86965	4.22554	5.24369	4.18086	4.88988	7.42882	8.0108	7.89726	4.81431	5.52671	5.76927	4.90115	5.09552	5.61129	7.94386	5.93603	3.67039	5.92708	4.82335	6.65872	3.4401	8.16647	8.51115	7.26738	6.98683	5.43052	5.9423	5.45002	8.73165	7.03342	9.3797	5.91653	11.5357	9.44652	13.4891	4.13781	8.93998
CODING	KNOWN	PARTIAL	chr12	SBNO1	ENST00000267176.8	minor	7.057	0.179	-	7.85816	6.54306	3.79438	2.91845	3.06273	4.14116	6.59965	6.42845	7.36269	4.25595	3.99966	7.74421	5.50016	5.37566	7.22763	6.07111	4.73405	5.55724	4.79837	6.93727	9.06388	5.33761	5.20131	4.3544	13.6354	12.3048	5.81559	6.98558	10.7665	8.54084	7.00705	6.66336	9.02402	6.39426	4.00081	4.48533	6.69257	5.21783	3.61073	6.47414	9.61544	9.46428	13.3454	5.01435	4.31732	3.7375	3.49561	4.99122	3.37634	4.43914	4.36628	6.53317	10.1214	10.9011	11.2566	8.14578	10.0689	12.9962	12.0355	8.89131	5.89581	7.82509	15.1013	5.75648	12.5117	6.95151	9.1954
CODING	KNOWN	PARTIAL	chr12	RNF10	XM_017020282.1	minor	8.917	0.256	-	7.85816	8.72409	8.53736	2.91845	8.37146	8.74245	15.3112	8.83911	9.11571	9.88478	4.84808	10.1535	13.3068	9.53747	11.1856	9.54032	8.32046	8.24623	9.16053	5.65259	7.64765	6.33841	6.71836	9.22109	19.6665	7.64892	7.86181	6.17955	12.7721	8.54084	10.9914	10.7264	9.87764	15.0019	10.3725	4.48533	7.19958	9.87158	8.42504	4.26346	6.83765	7.09821	4.85287	7.87969	5.87155	8.13456	5.24342	6.55098	5.06452	7.21361	4.89553	10.0039	11.7316	4.84492	15.2675	9.3337	11.0593	12.577	9.08563	10.8819	15.5435	8.77937	10.487	8.85612	9.97022	7.11703	10.2171
CODING	KNOWN	PARTIAL	chr12	PPP1R12A	XM_011538380.1	minor	4.081	0.059	-	7.85816	5.01635	4.11058	2.37124	0.204182	3.91109	7.12762	6.52889	3.85664	5.62883	2.54524	4.13024	6.20986	4.33521	7.91598	3.03556	3.29949	4.66091	6.10702	2.31242	2.83246	4.33681	4.11771	6.40353	4.98218	4.3233	2.47701	5.10484	5.91104	2.51201	6.04529	6.33831	3.53644	5.65646	4.00081	3.92466	2.33226	5.07681	4.94804	4.57927	2.77779	2.36607	2.18379	2.74595	3.10847	2.19853	1.92259	3.27549	3.85868	2.21957	1.58774	5.10404	4.48561	4.84492	4.39911	5.26081	3.79647	4.05258	2.4779	3.31765	5.62782	3.4354	2.93636	5.46127	3.32341	4.79985	1.27714
CODING	KNOWN	PARTIAL:SINGLE	chr12	POP5	ENST00000542776.5	minor	8.473	0.052	-	7.85816	11.1232	6.95637	9.48496	7.9631	8.51238	9.10752	9.24089	9.46631	5.35426	12.2414	9.46514	11.3552	15.6068	7.05555	6.93841	8.177	12.0108	7.41566	7.45114	9.34713	10.8976	5.85148	8.45267	7.34216	10.642	8.0772	8.59763	5.48883	6.90804	7.9688	8.61361	8.1704	5.77943	6.0753	12.1945	5.77995	5.92295	3.20954	3.00021	5.98294	4.22513	5.33816	5.85007	8.11655	6.37574	5.4182	7.01891	13.9877	8.04595	6.74789	12.2497	15.067	11.5067	8.79823	9.84281	7.758	6.56798	9.9116	11.5454	8.03974	6.29824	7.55064	13.4318	10.3612	8.93766	11.622
CODING	KNOWN	PARTIAL:FULL	chr12	PCBP2	NM_031989.4	minor	8.365	0.067	-	10.2969	7.19737	11.6993	4.56008	7.75892	9.20257	16.3671	11.6516	8.5898	10.8458	7.99933	8.0884	9.58092	10.5779	11.7019	7.80572	8.46391	7.70843	7.19756	6.55187	9.63037	8.56242	5.63476	10.5018	9.1777	9.31172	6.78485	7.7916	10.2388	5.14963	8.65576	7.63848	10.1215	11.4359	7.85344	6.30749	8.1122	8.03828	8.15758	5.52671	4.70088	6.42219	7.52195	6.56641	5.69886	7.03529	4.01995	4.99122	6.99386	6.65872	5.55709	3.47075	12.3067	7.87299	11.5153	6.10933	7.42788	13.136	8.14167	7.82966	15.8115	6.4891	7.97012	9.15132	12.7071	7.94459	7.91827
CODING	KNOWN	PARTIAL:SINGLE	chr12	OSBPL8	XM_005268621.4	major	4.975	1	-	7.85816	6.32496	6.00777	1.64163	5.30873	3.45097	7.12762	5.72534	3.85664	5.49155	5.09048	4.64653	5.67758	4.68203	3.7859	3.03556	2.15184	3.22678	4.36216	2.95476	4.81519	4.11441	2.38394	11.0141	7.60438	4.65586	3.33858	4.16448	7.59991	4.39602	3.57222	3.41294	4.02423	3.81196	4.29717	4.20499	3.24488	5.07681	2.94208	1.57906	3.6325	4.90115	1.45586	4.77557	2.59039	3.95735	4.19473	3.74342	4.82335	2.77447	2.11699	4.2874	5.29072	4.2393	6.98683	9.164	7.758	9.08337	9.08563	5.44095	7.23577	5.72567	9.64804	5.90408	10.3612	6.12395	5.36399
CODING	KNOWN	PARTIAL:SINGLE:FULL	chr11	TBRG1	NM_032811.2	minor	5.678	0.304	-	8.40011	3.05343	5.05918	5.10729	3.06273	4.60129	7.78759	2.61156	4.03195	4.11866	6.5449	6.71165	5.85501	3.9884	3.95799	5.63746	5.45133	3.94385	9.37863	5.90953	5.94817	4.89281	4.76787	5.37897	7.60438	4.98842	7.53872	5.6422	8.65546	7.28484	5.63312	9.10117	6.5851	4.05789	3.70445	3.92466	7.808	4.79477	4.14566	4.73718	4.48721	4.05612	8.49253	5.13373	3.79924	3.95735	5.94254	5.92708	8.19969	8.04595	5.6894	5.3082	4.48561	3.63369	8.28068	10.6913	5.28204	10.4808	5.42778	6.23719	4.42186	4.77139	3.98506	6.64209	5.86484	5.95844	2.80971
CODING	KNOWN	PARTIAL:FULL	chr11	RBM7	ENST00000375490.9	minor	14.572	0.261	-	14.3615	14.6128	16.7585	16.0515	13.0676	17.0248	15.0472	16.3725	15.6019	14.278	14.0594	19.1024	11.8874	9.19065	12.9065	13.0095	15.6367	12.1901	16.7943	18.114	16.9948	13.0104	20.1551	15.6246	24.6487	11.9722	11.5235	12.3591	15.5165	13.4393	15.8002	13.3267	11.341	16.3545	16.7441	15.6986	12.3711	17.4868	14.1755	18.475	17.5215	19.0976	18.6836	16.2369	22.1047	14.95	15.2059	13.4139	12.7819	8.60084	14.2897	8.16647	12.4217	14.5348	15.9144	10.861	16.3413	12.018	11.0916	11.8108	11.6576	11.0696	13.2136	13.727	13.0981	12.91	11.4943
CODING	KNOWN	PARTIAL	chr11	INTS4	XM_011545352.2	minor	8.103	0.242	-	7.85816	8.28788	11.3831	4.37767	9.18819	6.21174	9.3715	7.83467	5.96027	6.86443	8.48413	6.53955	6.91955	11.0981	7.05555	9.32349	6.74244	5.19871	8.06999	5.90953	9.91362	7.45042	5.63476	6.91582	8.39104	5.98611	10.5542	7.7916	16.9942	7.41044	6.32008	11.0514	7.43872	9.34545	6.96437	7.70915	8.72062	6.34601	11.6346	4.26346	5.34191	6.08418	7.76459	8.95419	6.56232	5.71618	5.4182	6.23903	7.23502	7.7685	5.82171	8.57479	10.6965	5.45053	9.31577	9.84281	10.399	6.70772	8.37766	11.4127	10.1837	7.44338	10.2773	8.11811	14.0756	7.61356	12.0051
CODING	KNOWN	PARTIAL:SINGLE	chr11	CTNND1	ENST00000524630.5	major	6.596	0.452	-	7.85816	13.0861	11.0669	4.56008	12.2509	3.45097	5.80769	3.21422	4.90846	5.62883	6.78731	11.014	7.9841	6.41612	4.13008	4.77016	7.89009	5.01944	3.70783	2.31242	8.78064	7.22802	5.63476	7.4281	14.1599	14.6327	3.66166	6.04521	10.661	4.14482	4.53397	4.87563	7.31677	7.00909	5.33441	4.90583	5.37434	10.7177	5.6167	3.78974	6.19662	9.29528	2.66908	6.20824	8.28924	9.45368	7.34078	9.04659	5.30568	7.7685	5.55709	4.69572	7.93608	3.02807	6.08113	4.24259	5.61217	7.2667	0.707972	3.98118	7.90575	5.34396	11.1162	4.13285	7.81978	5.62742	5.61941
CODING	KNOWN	PARTIAL	chr10	SEC24C	XM_017016968.1	minor	7.208	0.054	-	7.85816	4.79825	3.79438	3.64806	5.51291	6.21174	4.88374	5.52445	4.55785	5.90341	4.96928	7.22793	9.22607	6.93634	8.60432	5.85429	8.03355	6.99137	7.41566	8.35042	7.9309	7.89522	10.4026	9.98951	10.751	8.6466	9.90803	10.0754	7.59991	14.1929	7.41923	9.91377	7.68261	5.65646	7.11255	4.34516	4.86732	4.93579	2.00596	6.47414	4.70088	6.7602	7.03666	3.58168	1.89962	1.53897	1.92259	4.83525	6.27035	6.10382	3.83704	10.2081	8.74119	7.26738	7.63375	8.99429	9.24358	7.96542	11.3275	9.55484	9.11171	9.35193	10.9065	6.78969	12.7071	7.61356	12.8991
CODING	KNOWN	PARTIAL:SINGLE	chr10	NSUN6	XM_017015913.1	minor	3.372	0.19	-	7.85816	5.01635	3.47818	1.27682	1.83764	2.30064	3.6958	4.21867	4.20725	3.5695	3.87846	2.06512	2.30652	5.02885	1.72086	2.38508	1.72147	4.12311	3.27162	2.95476	2.83246	4.67041	2.81738	2.56141	2.35998	1.99537	4.20014	2.95544	3.06108	2.88881	2.0609	3.0879	3.90228	4.05789	3.4081	3.08366	2.53506	4.79477	3.20954	6.47414	2.13676	1.52105	1.69851	4.65618	6.21693	5.27647	5.59298	4.67927	1.92934	4.43914	3.83704	2.6541	4.60062	4.2393	2.19956	2.88496	2.64102	3.07437	4.01184	3.45036	3.48389	3.4354	3.1461	2.95204	2.54143	2.97922	1.788
CODING	KNOWN	PARTIAL:SINGLE	chr10	NSMCE4A	ENST00000489266.5	minor	5.007	0.348	-	7.85816	6.76117	3.79438	3.28326	3.87946	2.30064	10.0315	5.22311	5.43436	3.84408	6.3025	5.50699	6.38728	5.37566	4.64633	6.28794	2.58221	4.84018	6.76134	3.85404	7.64765	4.11441	4.11771	5.37897	4.98218	5.32099	6.13867	4.70183	5.06661	4.89842	3.84701	4.71311	4.87785	7.37799	5.33441	5.18616	4.76592	6.06397	5.48297	1.73697	5.55559	3.54911	2.66908	6.56641	4.14462	2.41838	3.14605	4.67927	5.30568	3.32936	3.04317	5.71653	6.44087	4.84492	4.39911	4.582	5.77724	5.03079	4.24783	4.64471	6.69979	4.77139	5.45324	6.34688	3.90989	4.96537	6.51341
CODING	KNOWN	PARTIAL:FULL	chr1	ZZZ3	XM_005270725.3	major	6.593	0.408	-	8.12913	7.19737	7.27257	2.73605	6.53382	6.4418	11.2194	7.53334	4.55785	7.55088	4.48447	5.16281	8.51637	5.37566	6.53929	7.37206	5.45133	6.99137	11.1235	5.39565	9.06388	9.89682	4.33443	5.37897	9.1777	5.32099	6.03098	5.23918	8.86656	6.40563	6.45747	6.50084	9.02402	4.42679	5.48259	5.32633	5.98275	6.62806	5.2155	3.78974	2.99147	6.92921	6.06609	3.82045	7.94386	5.05662	6.81644	6.70696	5.06452	3.88425	3.83704	5.3082	10.4664	4.84492	7.63375	7.63666	9.07851	5.72951	6.72573	6.23719	8.70972	6.87081	7.76038	5.90408	11.3387	6.45498	7.79055
CODING	KNOWN	PARTIAL:FULL:SINGLE	chr1	ZNHIT6	NM_017953.3	major	13.096	0.922	-	15.1744	13.9585	10.4346	5.8369	11.0258	11.9633	16.1031	13.8613	10.6934	12.356	11.7566	17.5535	11.0003	13.179	9.12058	9.75714	9.46811	18.1058	22.247	10.2774	17.5613	15.1232	8.23541	11.5264	20.9776	14.6327	8.93877	11.8217	17.3109	10.1737	14.7011	11.7015	15.7311	10.6981	9.92794	8.97065	15.0076	16.7817	10.431	9.79017	11.7522	13.5204	14.5586	15.1624	12.4339	11.6522	13.2833	9.51452	9.6467	4.1617	8.60026	11.4331	14.722	9.68983	21.3486	12.8975	14.3606	14.8129	12.9795	13.4033	19.6974	11.8331	18.8766	12.251	20.7224	17.5443	12.6437
CODING	KNOWN	PARTIAL:SINGLE	chr1	TTF2	XR_001737489.1	minor	6.096	0.171	-	7.85816	5.45255	11.0669	5.10729	11.6384	7.82219	6.59965	7.73423	9.99222	7.00172	6.0601	5.3349	7.09698	7.97679	3.44173	6.07111	7.31626	4.66091	10.2511	5.90953	5.94817	3.44721	3.90099	6.14739	5.2444	8.31404	6.24637	5.77653	7.28325	2.00961	6.59487	3.25042	8.90207	5.65646	6.96437	5.18616	6.38836	5.78192	4.54685	3.15812	7.69235	6.42219	1.69851	3.93984	3.28116	2.41838	5.24342	4.83525	7.71736	6.93616	5.55709	4.89988	3.56548	4.2393	3.36403	12.049	8.58332	5.17054	7.07972	6.23719	6.2978	5.91653	3.56558	6.49449	6.45132	7.28254	6.3857
CODING	KNOWN	PARTIAL:SINGLE	chr1	SSU72	ENST00000378726.1	minor	7.075	0.108	-	7.85816	7.41547	7.27257	4.56008	5.30873	8.28232	12.8033	10.9484	4.55785	6.17799	4.84808	4.81862	8.16153	5.72248	8.77641	9.10667	6.45553	5.91577	10.033	6.4234	7.08116	4.44801	5.63476	3.0737	11.5377	9.64429	6.35407	4.43315	9.07767	5.65203	7.9688	8.45109	6.46315	9.34545	5.33441	4.76566	9.12623	4.79477	8.29131	5.05299	4.27353	4.73214	7.76459	5.96946	5.35347	6.37574	3.84517	3.74342	5.78802	4.1617	7.01252	3.47075	9.31626	6.05615	11.9035	8.65489	8.08813	12.577	7.5517	8.09507	13.6676	7.44338	7.97012	8.85612	7.62429	5.62742	6.13027
CODING	KNOWN	PARTIAL:FULL	chr1	SERBP1	NM_015640.3	minor	10.369	0.162	-	10.8388	6.54306	5.69157	3.64806	8.57564	15.1842	16.8951	10.848	7.71329	8.64918	7.63572	7.40002	7.45183	11.0981	10.3252	7.15524	5.16442	12.7279	13.0865	7.45114	15.0121	8.34002	6.28492	8.19652	9.70214	14.3001	9.80034	11.2844	16.2554	9.04325	9.8923	12.0265	15.4872	9.22249	9.33522	6.44766	14.5006	11.5638	11.902	10.106	8.76074	8.11224	10.6763	7.87969	6.73501	5.93603	3.32083	5.92708	6.02919	5.54893	5.82171	10.8206	20.0127	6.05615	13.5855	16.1218	12.0497	10.4808	11.5635	13.536	14.7395	12.7873	15.5208	12.1034	24.2413	11.5859	12.0051
CODING	KNOWN	PARTIAL:SINGLE	chr1	SCAMP3	XM_006711105.3	minor	7.043	0.164	-	7.85816	7.41547	6.32397	5.10729	7.35055	5.29148	9.63549	7.73423	5.43436	5.07968	5.57529	7.05583	7.45183	5.02885	9.46476	8.02254	8.46391	10.7559	6.32513	5.52412	8.78064	6.22721	5.20131	7.4281	7.34216	7.98148	4.30784	5.37352	11.7165	5.65203	8.24358	11.7015	5.85342	11.5589	7.26073	5.18616	7.09818	4.79477	5.75043	5.3688	7.05132	6.7602	7.52195	5.73068	4.31732	4.83676	4.89386	4.83525	4.82335	6.10382	4.23397	7.75815	6.6709	4.2393	11.7741	8.65489	8.41826	14.6731	6.96172	7.03342	13.9356	6.10739	6.71168	5.90408	6.64681	5.29639	6.25798
CODING	KNOWN	PARTIAL	chr1	RP4-714D9.5	ENST00000640357.1	major	4.215	0.716	-	7.85816	2.83533	4.11058	3.64806	2.246	3.91109	4.88374	4.72089	2.80483	5.07968	3.63606	4.64653	6.03243	2.77454	4.81842	3.90286	3.72986	4.30238	4.36216	2.69783	10.4801	3.22481	4.55115	4.61054	7.60438	6.31867	3.76936	1.61206	5.59438	3.14002	5.49572	2.43781	3.65839	6.02536	2.96356	1.82216	2.63647	2.25636	4.01193	3.78974	2.13676	4.22513	3.15437	3.70106	4.14462	3.29779	1.74781	3.58744	4.58218	3.88425	2.77854	2.85826	4.48561	7.87299	7.11621	2.37585	4.95192	5.03079	4.24783	3.18495	4.82385	4.00797	5.03376	7.5277	5.27835	3.31024	4.08685
CODING	KNOWN	PARTIAL:SINGLE:FULL	chr1	NAXE	ENST00000368235.7	major	11.805	0.868	-	9.21302	11.1232	11.0669	7.84333	8.37146	7.82219	13.8593	14.6649	10.6934	7.55088	6.66611	4.81862	10.6455	6.76293	11.5298	6.50476	9.89848	11.473	12.214	10.5344	11.3299	9.78562	6.50164	6.65968	8.39104	12.9699	10.1234	14.7772	17.7331	8.28964	13.7393	27.7911	12.5605	15.6167	10.0761	8.97065	12.9795	10.0126	18.3211	9.94807	7.69235	12.1684	9.22046	10.3869	10.5342	7.69485	11.3607	11.5422	5.30568	5.54893	7.9387	10.4122	18.6325	12.7179	17.8552	15.2733	10.234	25.0142	14.7494	23.6217	17.9554	19.0856	14.0526	14.3174	15.2486	10.2618	12.2605
CODING	KNOWN	PARTIAL:SINGLE	chr1	LRRC41	ENST00000617190.4	major	9.277	0.615	-	7.85816	5.67066	8.22116	4.37767	2.04182	10.583	12.8033	9.34134	5.96027	7.82545	5.57529	4.81862	12.2423	9.36406	10.3252	6.07111	9.03774	7.70843	9.81485	7.96501	8.78064	9.34082	7.15181	7.17196	9.1777	8.97916	11.6312	10.4784	13.1943	12.9369	9.75491	14.6269	13.658	5.90239	5.03806	3.92466	5.27293	6.34601	7.62266	8.21111	6.41029	8.78826	6.79402	3.70106	2.4177	2.19853	3.32083	6.08305	2.65284	4.1617	4.89553	13.6788	20.1277	12.1123	13.1973	18.6674	10.5641	14.5334	10.8556	18.3134	14.4715	10.3062	14.6818	15.0554	16.617	12.4134	17.7522
CODING	KNOWN	PARTIAL:SINGLE	chr1	ARID1A	NM_006015.4	major	9.198	0.841	-	7.85816	6.10686	3.16199	2.91845	3.06273	7.13199	6.99563	6.62934	4.38255	5.62883	5.93889	7.05583	6.20986	6.41612	9.63684	3.46921	5.30788	7.70843	7.85188	7.96501	10.4801	9.56322	4.55115	4.09826	6.03106	19.6211	15.4005	10.8814	10.4499	10.5505	8.79316	12.0265	14.0238	2.82823	3.70445	3.22383	5.88135	4.51272	3.8782	11.2113	10.4701	8.11224	11.1616	3.3429	1.89962	1.97868	1.22346	4.99122	4.34101	2.49702	3.04317	15.9246	23.0031	7.87299	17.7258	15.1036	16.5064	13.9744	16.1654	19.5078	18.2234	16.0319	20.974	11.3653	30.6926	11.9169	15.0702
CODING	KNOWN	PARTIAL:FULL	chr1	ACBD6	ENST00000642319.1	major	7.758	0.581	-	9.75496	8.06978	9.16976	4.37767	5.7171	5.75161	11.0874	9.24089	4.90846	4.11866	6.66611	4.81862	6.91955	4.85544	10.8414	6.28794	4.73405	11.2937	11.5597	5.65259	9.06388	7.56162	6.71836	7.4281	7.60438	7.64892	7.75411	5.37352	13.0887	5.02403	7.69401	7.47596	9.14597	11.6818	4.7417	4.48533	7.09818	5.6409	11.3671	5.52671	8.76074	5.74617	4.85287	3.70106	3.97193	6.59559	4.19473	4.99122	4.58218	3.88425	5.16015	6.9415	9.31626	7.26738	15.1381	11.8793	8.91345	18.027	9.20363	8.22778	13.1316	11.0696	9.01882	7.6753	10.3612	8.60664	10.6003
CODING	KNOWN	FULL	chr8	TM2D2	NM_001024380.1	major	7.859	0.335	-	7.85816	7.63357	9.48596	4.37767	7.35055	5.29148	5.80769	4.72089	7.01208	8.5119	9.93856	5.16281	9.75835	5.37566	9.63684	10.6244	7.60318	12.0108	6.54323	5.26719	10.7634	7.89522	14.5203	4.61054	7.34216	11.6397	5.70789	4.56749	10.3443	7.66164	14.9758	11.0514	12.0727	9.22249	10.6688	7.14849	5.17153	8.7434	9.49489	7.26367	9.61544	6.42219	7.52195	6.08885	7.42578	5.71618	5.94254	5.1472	5.78802	7.21361	6.74789	2.85826	7.13097	10.9011	4.01096	5.93963	8.08813	7.82568	4.9558	7.56425	8.44173	7.63423	5.03376	7.23249	10.5567	11.7514	12.1328
CODING	KNOWN	FULL	chr8	STK3	NM_006281.3	major	15.865	0.627	-	7.85816	13.0861	6.00777	7.47853	17.3555	15.8744	8.84353	6.12711	2.98013	10.8458	11.0294	21.1675	7.9841	13.3525	6.3672	9.10667	9.75502	12.5486	16.7943	13.4891	18.9775	13.9	16.6876	10.7579	14.9465	24.277	25.0932	9.26932	15.622	21.1009	19.922	10.8889	12.9263	9.96029	10.0761	6.30749	21.7001	19.3201	5.6167	11.8429	10.4701	10.6473	12.1322	8.59602	15.0243	7.69485	5.76776	16.6894	11.3349	10.543	8.99719	20.6203	27.4887	19.9853	22.5131	25.4555	21.6234	20.4027	38.2305	20.9676	29.3451	27.6741	37.124	25.5351	45.5502	14.8961	30.3959
CODING	KNOWN	FULL:PARTIAL	chr8	NSMCE2	XM_005250876.4	minor	10.037	0.153	-	8.67108	13.5223	5.69157	9.84977	14.4969	7.36206	11.3514	6.22756	4.55785	11.5322	9.09014	7.40002	11.3552	8.84384	11.0135	11.4917	9.32465	9.85962	8.06999	14.5169	11.0466	13.344	7.80197	14.6001	12.3243	13.9676	9.04647	7.7916	7.91658	13.5649	11.8158	7.15092	6.3412	5.53349	6.66802	11.2133	12.1683	8.46135	5.6167	9.15854	8.11971	5.91518	9.22046	7.40213	9.15271	4.61691	5.59298	13.102	14.47	9.71063	7.27714	5.10404	19.7827	14.5348	7.76314	12.3884	13.8654	5.86926	16.2833	10.8819	6.69979	7.63423	12.5844	14.0222	13.0981	10.7583	16.8582
CODING	KNOWN	FULL:PARTIAL	chr8	NBN	ENST00000265433.7	minor	13.497	0.196	-	12.1937	13.9585	9.80215	12.221	14.4969	12.6535	14.7832	10.9484	12.9724	14.6899	11.7566	23.4047	8.33895	15.4334	14.1111	14.3105	12.3372	10.5767	14.8313	12.2045	14.4456	11.8984	9.96919	8.45267	17.0443	18.6234	16.5852	8.73197	13.9332	19.7193	14.1515	9.91377	14.0238	13.5263	9.92794	11.3535	19.4693	12.269	7.3552	11.0534	13.2479	6.42219	14.0733	15.5206	14.1608	11.6522	8.56425	14.5057	13.2642	16.3693	8.73257	8.37063	9.54629	10.9011	16.0438	16.631	17.4968	13.8347	16.4013	15.2612	12.9976	12.5965	20.3448	12.251	24.6323	16.0547	15.9642
CODING	KNOWN	FULL	chr8	DECR1	XM_005250808.4	minor	8.084	0.04	-	7.85816	7.63357	11.3831	14.4098	9.18819	8.05225	8.05157	9.34134	4.73316	6.31528	8.96894	11.3582	6.91955	7.62998	6.71137	12.1422	12.7676	11.6523	5.23459	6.8088	11.6131	5.11521	11.9197	8.45267	12.8488	6.65123	6.35407	5.91087	5.91104	5.77763	6.59487	8.61361	6.5851	7.37799	9.63158	11.4936	7.50379	7.75624	9.49489	3.63184	7.05132	6.5912	9.70574	5.73068	5.35347	6.59559	4.89386	6.86293	9.16436	12.7625	5.6894	4.08323	7.82106	6.05615	7.37498	10.1822	12.875	7.54619	9.43962	5.83907	6.1638	9.9245	10.6967	8.26571	9.18824	5.79293	3.57599
CODING	KNOWN	FULL:PARTIAL:SINGLE	chr8	CHRAC1	NM_017444.5	major	9.458	0.506	-	11.1098	6.10686	8.85356	8.93775	9.59655	12.4235	13.9913	9.944	9.99222	11.6695	7.99933	8.43258	6.38728	22.1963	11.0135	6.93841	9.03774	9.14256	5.45269	7.57961	9.91362	8.00642	5.85148	8.70881	6.29328	9.31172	10.4465	8.19462	4.01107	8.66644	6.73226	15.277	11.9507	8.60766	4.59352	6.72799	12.3711	8.60237	5.6167	10.7376	6.62397	8.11224	18.6836	11.1032	10.1889	6.15588	8.38947	9.67049	8.44086	15.2596	5.6894	11.8414	15.7571	6.66176	10.3509	11.5398	6.60256	7.40644	14.9854	10.0857	9.78169	6.4891	7.97012	11.513	10.9477	8.1101	7.91827
CODING	KNOWN	FULL	chr8	CHCHD7	ENST00000396723.9	minor	7.756	0.055	-	7.85816	10.0327	6.95637	6.56651	7.55473	8.51238	8.44755	9.84356	12.0958	11.5322	6.3025	5.3349	5.50016	9.01724	7.39972	5.63746	8.75083	7.70843	5.6708	5.90953	5.38168	7.00562	9.75247	9.22109	6.81772	6.65123	5.81559	6.44822	6.33326	6.15443	6.18269	9.10117	9.63375	7.00909	10.2243	11.4936	5.07013	6.34601	7.62266	7.10577	8.54706	6.25319	4.61023	9.19297	10.1889	7.03529	6.99122	6.70696	10.3702	8.60084	5.95402	8.37063	10.8115	9.08422	8.53945	10.1822	8.58332	7.40644	7.07972	10.0857	5.89581	7.63423	5.66298	9.74173	4.49637	6.786	8.81226
CODING	KNOWN	FULL:PARTIAL	chr8	ASH2L	NM_001105214.2	major	6.522	0.325	-	8.67108	5.45255	4.11058	5.10729	10.4133	4.60129	4.75175	5.72534	9.29101	7.41359	7.75692	12.7349	6.03243	7.10975	4.30216	5.63746	6.8859	6.09504	6.32513	4.36791	7.64765	6.22721	7.15181	4.86669	10.4888	6.98379	5.3848	5.10484	6.86103	6.40563	6.18269	5.68823	4.26812	5.41053	5.63077	7.14849	7.19958	7.89726	5.6167	3.94765	4.91456	4.73214	4.61023	6.20824	11.225	4.83676	3.84517	4.36732	6.51152	9.43318	9.39413	6.32901	9.08623	7.26738	6.08113	6.78815	3.96153	5.72951	7.5517	7.03342	6.69979	6.87081	5.03376	5.60887	11.3387	5.4619	7.15198
CODING	KNOWN	FULL:PARTIAL:SINGLE	chr7	PRKRIP1	ENST00000496391.5	major	15.172	0.669	-	9.48399	11.3413	10.4346	8.39054	11.0258	12.4235	12.9353	11.1493	9.46631	14.6899	14.3018	33.9024	14.194	13.179	14.9715	11.7086	14.776	16.3132	17.0124	16.5724	23.7927	9.67442	12.3531	18.186	14.9465	21.9491	19.0622	16.7923	15.4109	20.9753	19.0976	23.8906	18.2919	10.2062	9.03887	8.69032	10.3431	10.8587	8.69251	12.3167	13.0343	14.3654	17.2277	5.13373	5.69886	5.27647	4.89386	12.3221	11.8172	17.2017	6.35096	13.2705	25.0734	17.5628	23.2894	22.7403	16.5064	23.0578	25.841	23.7544	20.2334	13.9325	20.3448	20.0739	18.7675	16.2202	19.6679
CODING	KNOWN	FULL:PARTIAL:SINGLE	chr6	SLC35A1	ENST00000369552.8	minor	9.078	0.322	-	10.2969	7.85168	9.80215	15.3219	6.94219	11.5032	9.5035	6.42845	9.64161	8.78647	11.0294	13.2512	5.50016	8.67043	5.85094	9.32349	11.4765	5.37797	7.63377	9.89203	9.91362	8.45122	12.1364	6.91582	13.8977	12.6373	12.4927	6.31389	9.07767	17.3329	11.1288	9.58873	8.90207	5.04163	13.7806	9.95182	11.9655	7.61522	5.34923	8.52692	8.33338	5.74617	8.24988	8.71541	10.5342	5.71618	7.69034	12.1661	13.023	9.43318	7.14483	4.49156	4.02555	6.66176	11.3859	6.78815	10.399	6.84747	8.61365	6.23719	7.10177	6.29824	10.9065	11.8082	8.60176	6.62049	9.57855
CODING	KNOWN	FULL:PARTIAL	chr6	PSMG4	ENST00000438998.6	major	14.664	0.882	-	10.2969	16.1396	8.53736	9.48496	11.8426	12.6535	22.8348	12.8569	12.0958	11.2577	10.6658	17.5535	16.3231	10.2311	20.8225	12.1422	8.89428	15.2376	20.284	15.6731	16.145	9.11842	12.7866	8.96495	15.2088	18.6234	14.7544	15.4489	20.6887	11.1785	16.4872	22.4279	25.4868	16.8464	10.2243	8.55015	16.8328	15.0894	19.391	13.8957	11.3249	13.3514	9.22046	11.4614	6.9077	9.23382	6.11732	9.67049	10.3702	10.2655	11.3788	22.662	17.9424	10.2954	18.8903	28.0011	18.3221	25.4334	14.1594	20.8349	26.2632	19.4673	12.5844	15.6458	10.3612	12.2479	16.092
CODING	KNOWN	FULL:SINGLE	chr5	ZCCHC9	XM_005248616.3	minor	7.912	0.079	-	7.85816	9.8146	12.3317	6.20171	7.14637	7.36206	6.07168	6.72978	9.64161	9.74749	6.3025	6.71165	4.43561	10.4045	4.30216	5.42064	6.02516	8.06696	8.2881	7.06574	6.79791	3.66961	9.53574	8.70881	9.1777	4.98842	8.0772	6.58256	5.80549	5.27523	4.53397	5.68823	7.07288	6.14833	9.92794	10.2322	7.808	9.73056	7.48893	6.00043	6.62397	6.42219	5.09552	8.35724	9.67079	9.45368	6.99122	11.8542	8.9232	9.98808	7.27714	5.71653	15.6421	7.87299	10.9978	7.29726	8.08813	11.1795	8.61365	8.6259	7.90575	7.06166	9.85778	10.0369	11.7297	8.60664	7.02427
CODING	KNOWN	FULL:PARTIAL:SINGLE	chr5	ERGIC1	NM_001031711.2	major	15.777	0.762	-	10.8388	8.94219	11.6993	5.10729	10.0049	22.3162	19.535	18.3813	17.1796	22.1035	15.029	11.014	11.3552	19.2483	9.46476	20.1648	16.7844	15.7754	13.0865	8.60735	15.2953	14.9008	16.9043	15.6246	14.9465	17.9583	10.8773	10.2097	10.8721	28.8881	14.4263	9.58873	14.1458	10.944	13.7806	15.979	24.0324	12.692	8.02385	25.4229	26.0685	27.2098	41.9773	20.0574	8.80732	11.4324	20.2745	12.1661	13.023	7.49106	11.2465	11.8414	16.5622	14.5348	14.4912	14.2551	17.8269	12.8565	17.2273	13.1379	15.6775	18.7039	22.2324	17.5646	26.1963	17.2133	14.8148
CODING	KNOWN	FULL:PARTIAL	chr5	ERCC8	NM_000082.3	major	13.15	0.722	-	9.75496	15.4853	13.5965	12.5858	20.0098	11.5032	9.5035	12.4551	15.076	13.1797	15.1502	11.014	13.4843	14.5663	10.3252	17.346	15.7802	12.1901	17.4486	13.7461	15.8618	12.232	16.6876	12.5509	19.4043	11.9722	11.9543	9.538	9.92211	16.7049	10.4419	9.10117	10.2435	13.7722	16.4478	13.7363	10.9515	12.41	12.7044	9.79017	10.8975	15.8865	17.4703	12.2971	14.5062	19.1272	12.2346	18.2492	12.7819	13.5949	13.2312	10.0039	8.8562	12.7179	11.3859	11.8793	12.3798	11.5988	9.9116	11.0146	10.3177	9.54279	11.9552	12.989	19.354	13.0755	13.1545
CODING	KNOWN	FULL:SINGLE:PARTIAL	chr5	C5orf63	ENST00000508527.5	minor	12.731	0.265	-	11.9227	15.4853	17.0747	10.9442	6.73801	6.67187	13.4633	15.0667	10.8687	12.9051	7.63572	16.521	8.51637	13.179	8.9485	12.1422	4.01677	13.2657	15.7038	8.22195	17.5613	7.56162	9.53574	2.56141	19.1421	12.3048	17.1237	10.0754	21.5331	13.6905	7.55662	13.9768	10.2435	26.3148	10.3725	15.138	13.1823	18.756	18.9898	13.5799	13.889	14.1964	7.76459	14.9236	12.4339	18.4676	19.0511	21.3687	13.2642	17.7566	10.8496	6.53317	7.47601	17.5628	8.92761	7.46696	12.0497	16.3501	8.02368	8.49319	25.9952	6.29824	10.487	9.74173	12.5117	10.7583	11.8774
CODING	KNOWN	FULL:PARTIAL:SINGLE	chr4	CLCN3	ENST00000513761.5	major	11.156	0.488	-	14.3615	10.4689	8.85356	12.7682	16.7429	13.1137	11.8794	10.2453	12.797	12.9051	13.4534	10.6698	13.6617	13.179	11.5298	12.1422	13.4849	8.42549	9.16053	9.37816	13.5958	12.4544	10.6194	12.2948	17.5687	10.3094	9.36955	9.538	9.92211	15.0721	10.9914	12.5141	9.87764	6.39426	10.0761	12.0543	10.8501	11.9869	9.76235	8.52692	11.7522	11.4923	10.191	9.9093	10.0162	8.79412	11.3607	9.35854	12.5407	14.9821	8.86488	8.57479	10.3514	6.66176	14.3618	8.31548	11.5545	7.54619	10.5016	8.22778	9.3797	7.63423	11.5357	10.4797	17.2035	10.0962	12.7714
CODING	KNOWN	FULL	chr4	ACSL1	NM_001995.3	minor	6.54	0.311	-	7.85816	3.92584	4.74298	4.74248	4.69619	9.20257	2.90385	6.328	5.08376	9.74749	6.66611	4.30234	7.09698	8.1502	7.39972	8.67302	6.74244	3.40605	8.06999	7.83655	7.64765	8.34002	11.2695	4.09826	7.34216	5.65355	8.50799	7.38859	10.4499	9.16885	6.86965	5.36319	8.41429	4.42679	7.26073	6.30749	4.96872	7.75624	6.55281	4.89508	6.83765	6.92921	8.97781	4.29801	5.00809	0.659559	3.14605	6.08305	3.61751	3.32936	3.96935	5.10404	6.44087	7.87299	8.28068	6.95785	7.92307	4.47181	5.78177	6.23719	5.09184	11.0696	6.2922	5.75648	12.3162	6.12395	9.32312
CODING	KNOWN	FULL:PARTIAL	chr3	ZBTB38	XM_005247261.3	major	13.498	0.269	-	12.1937	10.0327	16.4423	8.39054	9.59655	15.4143	21.9108	13.4596	9.29101	16.3373	9.69615	7.22793	23.0652	13.179	20.3062	19.7311	9.89848	15.2376	21.5927	12.3329	15.5785	21.4616	14.0869	8.96495	11.0132	14.9653	20.4622	9.538	9.60545	30.0186	25.2803	27.6286	11.2191	7.50096	8.1498	10.5125	16.4272	6.9101	9.76235	18.3171	14.53	20.2806	18.4409	10.6256	13.8154	14.95	19.0511	10.9183	9.88787	8.3234	11.2465	6.53317	7.24598	9.68983	15.1381	7.63666	16.0112	9.08337	7.4337	5.83907	11.3896	18.1313	7.3409	11.0701	8.21077	17.2133	11.622
CODING	KNOWN	FULL:SINGLE:PARTIAL	chr3	SHQ1	ENST00000325599.12	major	9.805	0.975	-	10.8388	11.5594	7.58876	3.83047	4.69619	7.13199	11.6154	10.4462	7.18738	11.5322	6.1813	8.0884	11.71	11.0981	8.08806	6.50476	11.0461	9.50109	8.06999	4.88178	10.7634	10.1192	10.8361	12.2948	14.1599	6.31867	9.90803	14.5085	9.28878	13.6905	13.6019	8.93865	11.4629	3.56603	10.817	12.7551	12.0669	10.7177	9.0937	6.47414	11.5385	13.6894	13.8307	9.78991	6.9077	8.79412	11.186	7.17488	3.85868	10.8204	8.20332	10.6164	13.9169	7.26738	8.92761	10.5216	9.07851	7.2667	11.5635	8.49319	9.78169	9.73365	13.2136	7.9705	18.3765	8.93766	12.516
CODING	KNOWN	FULL	chr3	MRPS22	XM_011512995.2	minor	9.119	0.068	-	7.85816	13.3042	7.58876	7.84333	4.69619	6.67187	9.10752	6.62934	8.7651	9.74749	7.87813	17.0373	13.3068	7.45657	7.05555	5.42064	8.89428	10.9352	8.94242	10.6628	13.0293	10.2304	11.0528	9.73337	8.65326	8.6466	7.64642	14.9115	2.74441	6.40563	7.14444	5.03815	9.7557	3.3201	9.63158	12.4748	15.9202	8.32033	4.41312	4.42137	9.18809	10.1403	8.49253	11.8195	10.5342	8.35441	8.03991	13.4139	14.7112	14.7047	12.9665	4.89988	11.3865	8.47861	7.37498	5.76992	9.90383	7.54619	7.07972	9.02401	11.2556	9.54279	6.08246	8.56091	11.9252	9.10317	7.40741
CODING	KNOWN	FULL:PARTIAL:SINGLE	chr3	CD86	ENST00000393627.6	minor	12.059	0.125	-	10.0259	14.6128	14.2289	17.3283	16.7429	17.2548	6.99563	9.64267	9.81691	11.9441	11.393	20.9954	16.3231	7.45657	11.0135	18.2133	25.6787	12.7279	10.6873	10.2774	12.1796	13.4552	15.6039	9.47723	17.3065	6.98379	12.062	12.8964	15.622	12.9369	17.4489	12.5141	8.65818	11.5589	9.4834	12.8953	8.92342	13.8202	6.15162	9.94807	15.171	18.4216	22.0806	16.3563	16.9239	9.23382	13.6329	12.79	8.44086	16.9242	13.4958	4.2874	5.63576	5.45053	9.9627	8.14578	11.8846	6.42823	6.72573	9.95296	12.8636	8.77937	8.59934	3.83765	7.42879	13.4065	7.79055
CODING	KNOWN	FULL	chr3	ATP2C1	ENST00000505330.5	minor	16.107	0.161	-	7.85816	24.6455	10.1184	10.397	22.6642	14.9542	14.2552	20.1893	6.13557	19.3577	10.3022	19.2745	18.6296	5.72248	21.855	24.9349	25.8221	20.7948	28.5721	10.4059	16.4283	21.2392	21.6721	8.96495	29.8931	18.956	17.2314	7.7916	15.1998	17.3329	12.228	8.45109	12.5605	15.6167	10.6688	17.5208	28.5955	14.8074	19.6584	15.6327	14.53	25.5198	16.9851	13.2522	14.1608	10.9926	25.8675	22.9284	13.7465	7.49106	15.0835	6.53317	7.361	31.492	12.8092	10.0125	16.0112	19.4244	10.1476	7.03342	17.9554	13.3599	17.4084	10.0369	19.5495	15.3926	16.7305
CODING	KNOWN	FULL:PARTIAL	chr3	ABHD10	NM_018394.3	major	15.558	0.885	-	9.75496	14.8309	16.7585	10.5794	14.7011	13.8039	12.1434	16.6738	13.4983	17.0238	10.6658	12.3907	14.194	13.6993	11.1856	7.15524	11.4765	10.5767	8.94242	13.8745	14.4456	18.1256	16.4708	13.5755	9.96436	16.2955	18.7391	19.6133	12.0332	16.2025	15.1132	15.927	16.2188	14.3871	12.5951	14.0166	15.0076	17.2047	10.431	15.6327	9.18809	8.61926	7.03666	16.4757	14.3335	10.5529	9.78771	13.8818	8.19969	11.6528	11.7757	21.0287	22.083	10.9011	20.5723	17.1401	25.4198	16.909	25.723	28.001	22.9133	27.2924	23.7006	19.3359	48.4826	11.4203	24.0102
CODING	KNOWN	FULL:SINGLE:PARTIAL	chr20	NDRG3	NM_032013.3	major	10.097	0.552	-	7.85816	9.37839	8.85356	11.6738	10.2091	10.1228	7.78759	6.12711	11.044	11.8068	12.8474	11.1861	9.04865	13.179	5.16259	13.2264	14.6325	6.09504	9.37863	11.1767	5.94817	7.56162	14.5203	6.91582	17.3065	9.97685	10.4465	10.2097	12.1387	13.3137	11.541	11.2139	6.3412	11.9278	10.3725	14.1568	12.4725	10.2946	9.0937	10.5797	7.05132	10.8163	13.1028	10.8644	14.3335	6.81544	10.3121	8.73464	9.6467	7.21361	13.0989	5.51237	10.1214	9.08422	9.44515	9.3337	7.758	11.0398	8.14167	11.5454	10.0497	6.10739	8.80908	9.15132	14.2711	7.94459	9.06769
CODING	KNOWN	FULL:PARTIAL:SINGLE	chr2	TTC32	NM_001008237.2	major	18.724	0.665	-	11.6518	24.8636	19.6043	9.30256	20.4182	16.3346	22.1748	16.272	12.797	22.378	16.2411	28.7396	51.4531	11.445	26.6734	19.2975	16.6409	24.3801	35.1154	19.7841	28.8911	22.6848	12.3531	16.6492	17.5687	21.9491	24.3393	12.8964	17.522	10.8017	25.8299	24.8657	12.3166	14.1411	17.485	10.7928	23.1198	16.7817	10.431	17.6855	14.53	25.0128	18.4409	13.1328	19.3416	13.411	11.8851	12.3221	8.19969	8.87829	11.6434	11.0247	11.0415	14.5348	41.7916	15.6127	19.4775	28.6476	14.0414	15.792	27.6031	13.7416	9.85778	13.2842	6.45132	44.3573	25.7982
CODING	KNOWN	FULL:SINGLE:PARTIAL	chr2	STAM2	ENST00000263904.4	major	10.399	0.978	-	11.3808	12.868	8.53736	9.30256	7.55473	5.29148	8.57954	7.53334	8.7651	10.9831	11.393	14.9721	8.33895	10.7513	10.4973	9.75714	9.75502	8.06696	7.41566	8.22195	6.51467	8.11762	14.7371	10.7579	8.91548	13.3025	14.9697	9.13498	10.661	10.5505	9.48012	7.96352	9.38986	6.27129	9.63158	10.2322	10.7487	11.4228	4.27939	9.79017	10.0428	9.29528	5.82345	6.56641	10.8796	6.81544	7.86513	9.20257	8.68203	7.7685	8.60026	10.0039	17.7124	10.2954	11.3859	15.1036	13.8654	9.64235	15.3394	16.5883	9.2457	13.169	19.2961	10.6273	17.2035	11.2548	17.6245
CODING	KNOWN	FULL	chr2	RNF181	ENST00000443647.5	minor	10.891	0.032	-	7.85816	8.28788	24.6635	12.221	8.57564	16.7947	15.7072	15.4685	8.7651	6.72714	5.81769	8.77677	12.4197	5.54907	12.2181	16.6956	12.9111	18.4644	21.8108	5.52412	9.34713	6.78321	9.75247	5.37897	18.0932	5.98611	6.67715	6.58256	13.0887	7.53604	13.4645	21.2902	19.7553	16.7234	10.6688	8.55015	6.48976	6.48704	16.1814	9.79017	15.171	16.5625	21.5953	9.78991	10.7069	8.57426	11.8851	10.4504	9.40553	13.8723	5.42478	4.08323	4.14056	13.9291	20.9605	3.73348	8.25319	20.8219	4.60181	6.36989	8.30773	8.39765	3.35584	5.90408	2.73692	12.0824	4.72542
CODING	KNOWN	FULL:PARTIAL:SINGLE	chr2	RHBDD1	XM_017005084.1	minor	8.118	0.213	-	12.1937	5.23445	13.5965	10.9442	4.28782	9.89277	5.80769	5.12267	8.4145	6.86443	10.4234	7.40002	13.1294	9.88429	6.02303	8.67302	5.45133	5.37797	5.45269	8.35042	8.21414	8.89602	7.36853	15.6246	12.3243	6.98379	6.56946	7.65727	6.54437	14.4441	9.75491	6.50084	6.95093	5.65646	6.66802	7.14849	7.70659	7.47419	5.08177	6.15833	9.18809	7.60523	13.8307	6.08885	4.83539	5.49632	6.64166	7.48683	11.3349	11.6528	5.6894	6.73734	7.47601	9.08422	6.85744	6.61844	6.60256	5.17054	8.84964	5.70636	6.96778	8.01594	11.5357	7.8229	11.7297	7.77907	10.8557
CODING	KNOWN	FULL	chr2	NIF3L1	XM_011511585.1	minor	10.622	0.143	-	7.85816	14.8309	8.53736	14.9571	13.476	9.20257	8.05157	6.72978	14.7254	12.2187	14.3018	11.5303	10.2906	12.4854	5.85094	11.9254	8.89428	9.85962	6.97945	11.4336	6.79791	14.5672	11.703	12.8071	11.5377	7.31635	10.985	13.0308	7.91658	15.1977	11.541	5.68823	8.90207	9.09952	10.2243	13.0355	15.3118	10.1536	8.42504	8.0532	8.54706	8.28125	6.79402	10.745	15.5423	9.67353	9.26337	11.5422	11.0937	9.98808	9.92337	9.79976	15.6421	6.66176	8.1513	12.2187	11.5545	8.5244	13.2155	10.4838	10.3177	7.44338	11.5357	11.9558	16.617	8.60664	11.1111
CODING	KNOWN	FULL	chr2	FANCL	NM_001114636.1	minor	7.135	0.114	-	7.85816	10.0327	5.69157	5.8369	13.6802	7.82219	7.5236	4.72089	5.43436	9.33563	6.3025	16.1768	7.80668	7.28316	6.71137	9.75714	5.45133	8.60476	6.76134	7.96501	11.6131	9.67442	8.01869	8.19652	11.7999	10.3094	7.43103	3.08977	3.37774	7.28484	9.34273	5.03815	6.21926	3.3201	8.1498	9.95182	10.5459	9.87158	5.08177	3.31602	6.62397	5.23916	3.15437	7.16335	8.46194	4.39706	3.14605	5.1472	5.06452	6.10382	8.46794	4.49156	5.8658	4.84492	5.95174	6.61844	9.40864	8.38465	6.84372	6.5026	6.02981	6.10739	4.61428	4.57566	9.77473	5.79293	6.89655
CODING	KNOWN	FULL	chr2	CREB1	ENST00000353267.7	minor	6.165	0.157	-	7.85816	4.58014	6.95637	5.6545	6.53382	7.59212	5.80769	5.72534	4.38255	6.45257	4.60567	6.53955	4.61304	5.72248	3.61382	6.07111	9.46811	5.55724	5.23459	7.06574	6.79791	6.78321	9.75247	6.40353	7.8666	5.98611	8.1849	5.23918	5.91104	9.29445	6.04529	5.03815	5.24369	6.51722	6.66802	7.28866	8.61922	7.33317	3.74446	4.42137	6.41029	6.08418	8.73517	5.73068	8.98002	3.29779	3.67039	5.61513	4.82335	3.32936	3.30779	4.2874	7.361	4.2393	5.95174	4.582	9.73877	5.17054	5.30979	5.30824	6.2978	5.15311	9.85778	7.23249	6.45132	5.95844	7.02427
CODING	KNOWN	FULL:PARTIAL	chr19	ZNF701	NM_018260.2	major	7.362	0.49	-	10.0259	9.8146	7.90496	8.93775	10.0049	7.82219	7.25961	6.83023	7.36269	12.356	5.93889	9.12096	8.6938	6.41612	7.5718	4.11968	5.16442	5.55724	7.85188	6.29493	6.23142	8.78482	8.88558	7.68424	8.91548	7.31635	6.13867	7.65727	8.44435	7.66164	7.9688	9.91377	7.80456	10.2062	7.55708	8.55015	4.96872	8.46135	11.0997	8.84273	9.61544	4.56314	7.03666	8.59602	2.76308	5.71618	6.11732	8.26671	8.19969	9.15574	6.48327	5.92069	8.51115	11.5067	5.56358	5.76992	6.93268	4.19233	4.24783	4.51201	5.89581	2.09941	7.13116	4.13285	6.45132	9.59971	6.13027
CODING	KNOWN	FULL	chr19	ZNF224	NM_013398.3	minor	6.765	0.236	-	7.85816	6.97927	6.64017	7.29612	5.92128	7.13199	5.80769	6.12711	2.98013	9.06105	9.45375	5.16281	7.45183	3.64158	7.22763	7.15524	4.87751	6.09504	7.63377	5.01025	8.49739	5.78241	6.93509	5.89125	13.3732	6.98379	9.15416	4.97051	9.28878	7.15924	9.75491	7.47596	7.07288	10.944	4.7417	7.70915	7.09818	7.75624	9.76235	7.10577	7.265	7.60523	9.22046	6.32763	6.21693	5.71618	6.46688	6.55098	5.06452	7.49106	3.83704	3.26659	3.91053	10.9011	6.85744	2.20615	6.60256	6.14874	4.36582	4.51201	6.1638	4.38968	6.71168	4.72326	8.60176	9.4342	5.74713
CODING	KNOWN	FULL	chr19	HCST	NM_014266.3	minor	11.175	0.169	-	7.85816	6.10686	13.2803	10.7618	8.98401	8.74245	8.31556	4.21867	6.31087	10.9831	8.96894	4.13024	9.04865	5.89589	12.7344	11.0581	13.7718	9.85962	8.06999	12.076	6.51467	8.78482	3.90099	11.5264	4.71996	13.635	7.43103	24.0465	13.1943	19.9705	12.0906	11.7015	23.0478	3.689	15.4105	12.7551	9.53184	11.8459	13.1056	11.8429	21.795	9.9713	10.4337	6.80518	13.8154	4.39706	9.43815	11.2303	16.8817	11.0979	8.20332	19.5995	12.4217	5.45053	11.3859	18.8371	20.7981	4.7513	12.3895	7.96237	11.5236	21.3758	8.17986	11.9558	7.0378	20.1925	10.8557
CODING	KNOWN	FULL:PARTIAL	chr19	C19orf79	ENST00000594797.5	major	5.345	0.543	-	9.48399	6.54306	6.64017	7.29612	5.7171	4.83135	6.73164	5.52445	4.90846	5.21697	7.27212	3.26978	8.33895	10.2311	5.33468	3.90286	5.45133	4.66091	4.79837	9.12123	3.11571	6.00481	3.46754	7.94038	3.14664	4.3233	5.27711	5.6422	3.79996	5.02403	4.25918	4.06302	3.53644	4.18086	4.29717	6.44766	3.9547	5.07681	3.61073	3.31602	5.34191	4.90115	4.85287	3.93984	4.83539	3.95735	5.59298	4.5233	14.47	10.543	6.48327	7.96231	4.71564	3.63369	3.36403	7.29726	4.62179	1.81667	6.01776	6.10448	2.81391	5.53482	2.72662	6.64209	3.5189	2.81371	3.32056
CODING	KNOWN	FULL	chr18	SMAD2	ENST00000402690.6	minor	6.081	0.152	-	7.85816	7.41547	3.79438	7.29612	10.0049	2.30064	8.57954	5.72534	3.85664	5.90341	6.1813	9.80933	6.20986	3.12135	5.50677	2.81873	8.46391	6.09504	7.63377	6.8088	6.79791	4.78161	7.36853	5.37897	11.7999	6.31867	6.67715	3.35845	7.07214	7.66164	6.32008	5.85075	7.07288	5.90239	5.33441	4.20499	9.43044	5.07681	7.48893	5.3688	7.69235	6.7602	5.5808	3.82045	6.04424	5.71618	5.4182	5.7711	4.09985	6.38127	4.36628	3.26659	3.56548	4.84492	6.59867	4.4123	6.60256	6.42823	5.19179	4.51201	7.36976	6.10739	5.45324	4.42806	7.81978	6.62049	7.91827
CODING	KNOWN	FULL:PARTIAL	chr18	PSMA8	NM_001025096.1	major	4.028	0.792	-	7.85816	2.18102	2.52959	8.57295	0	0	12.6713	0.703111	11.9205	5.76612	0.242404	5.16281	0.887122	19.2483	3.61382	1.08413	5.02097	6.09504	5.45269	9.37816	4.81519	0.778402	8.88558	0.768424	2.35998	4.65586	0.215392	2.95544	2.42775	3.64242	5.9079	6.82588	4.63396	1.22967	0.444534	9.53132	1.31823	5.49988	0	3.63184	6.62397	0.33801	2.66908	0.596946	0	0	0.873903	0.935854	4.09985	6.38127	0.396935	7.55398	7.82106	1.81684	0	12.8975	1.48558	0.279488	14.5134	1.19435	1.74194	0.381712	1.25844	0.147602	0.781978	3.14473	13.0268
CODING	KNOWN	FULL	chr17	KPNB1	NM_001276453.1	minor	6.578	0.057	-	7.85816	8.50598	6.64017	3.28326	7.55473	6.67187	10.6914	8.93956	5.43436	6.58985	4.24207	6.19537	4.25819	8.67043	7.39972	6.50476	5.59479	5.91577	7.63377	5.52412	8.78064	7.67282	4.76787	8.19652	9.1777	4.65586	5.06171	6.17955	6.86103	6.90804	4.53397	7.47596	7.07288	4.91866	5.63077	5.18616	4.0561	6.62806	5.6167	3.15812	5.34191	8.78826	4.61023	5.01435	5.35347	4.17721	5.24342	4.36732	4.34101	3.6068	4.10166	5.71653	11.2715	4.2393	10.2215	6.27904	5.61217	7.54619	8.96764	7.29884	8.17374	7.63423	8.59934	8.85612	16.4215	6.28946	6.00256
CODING	KNOWN	FULL	chr17	IFT20	NM_001267776.1	major	13.343	0.472	-	7.85816	11.1232	13.5965	9.12015	7.14637	12.8836	12.4073	9.64267	9.29101	10.1594	8.24173	15.4884	14.5488	7.97679	16.6924	13.2264	15.0629	27.6069	24.4281	12.9753	17.278	10.008	9.31902	8.45267	21.7643	10.642	12.1697	9.26932	20.4775	12.3089	16.762	24.7032	18.4139	12.4196	10.5206	7.14849	15.0076	14.1023	18.1874	16.738	14.1026	19.2666	21.5953	7.28274	5.18078	13.411	10.3121	10.2944	8.9232	9.71063	6.8802	6.9415	9.77633	9.08422	28.3355	13.5763	17.4968	21.9398	10.8556	10.4838	15.9455	19.2764	7.97012	10.0369	12.3162	16.0547	11.7497
CODING	KNOWN	FULL	chr17	GOSR2	ENST00000638374.1	minor	5.69	0.06	-	7.85816	8.50598	7.58876	4.92488	6.12546	4.14116	4.61975	4.82134	7.71329	4.39324	7.75692	5.50699	5.50016	6.93634	3.95799	3.25238	5.16442	5.91577	6.32513	5.26719	5.66493	5.11521	6.93509	5.63511	6.03106	5.98611	4.20014	6.17955	5.59438	6.02883	6.18269	4.38806	5.48758	3.689	6.0753	4.06483	4.56311	6.62806	3.34327	3.63184	4.91456	5.91518	4.85287	5.85007	7.77117	5.49632	4.01995	6.08305	7.23502	6.10382	4.63091	5.10404	8.51115	3.02807	5.4342	6.95785	4.29166	4.7513	7.4337	4.11389	4.15387	7.63423	4.82402	7.8229	7.0378	7.11703	8.42912
CODING	KNOWN	FULL:PARTIAL	chr17	CD68	ENST00000250092.10	major	13.188	0.917	-	8.94205	8.06978	10.7508	21.5236	3.06273	20.0156	22.9668	17.0756	7.71329	17.7102	6.66611	9.29305	15.2585	7.80338	5.85094	6.28794	6.16862	10.9352	17.2305	9.76356	9.34713	10.008	14.7371	7.94038	12.8488	6.98379	17.3391	14.3742	55.5216	17.0817	5.77051	15.7645	20.9748	15.6167	10.9652	16.9601	5.77995	4.51272	15.7802	20.3699	10.6838	23.3227	11.1616	5.4919	6.04424	10.7728	20.2745	12.1661	17.1229	18.034	6.8802	17.9662	21.2779	7.26738	12.0329	16.4613	15.0208	24.595	10.5016	11.4127	6.96778	17.9404	8.3896	16.679	8.21077	8.1101	7.02427
CODING	KNOWN	FULL:SINGLE:PARTIAL	chr16	NFATC2IP	ENST00000568148.1	major	6.942	0.489	-	8.67108	4.58014	7.90496	3.46566	1.02091	6.4418	10.1635	7.33245	4.73316	7.00172	8.36293	5.3349	5.50016	10.0577	3.26964	4.55333	3.5864	4.84018	7.41566	2.69783	3.6822	7.78402	1.73377	5.63511	12.3243	6.65123	13.3543	9.538	9.18323	8.28964	7.14444	9.58873	8.90207	8.73062	18.9668	12.615	6.59117	15.3715	10.6985	9.63226	10.6838	9.9713	11.6469	9.31236	6.21693	9.89338	8.91381	8.57866	6.02919	8.87829	5.55709	3.26659	2.64536	6.66176	2.58771	3.05467	4.45673	4.05258	5.78177	5.44095	3.0819	3.05369	4.61428	6.19928	4.88736	2.31717	3.95913
CODING	KNOWN	FULL:PARTIAL	chr15	MRPS11	NM_022839.4	minor	13.96	0.296	-	9.75496	15.049	8.85356	9.12015	11.6384	8.74245	10.9554	13.0578	12.0958	12.0814	15.9987	17.3814	12.0649	9.88429	13.4227	10.6244	14.0587	16.4925	19.4116	13.3607	16.9948	16.124	20.3718	18.9545	11.2755	16.9606	11.4158	13.4338	13.6165	12.9369	12.5028	13.3267	14.2677	9.22249	13.6324	15.2781	16.123	21.2944	9.36116	13.7378	10.4701	8.95727	8.49253	13.1328	12.2612	11.8721	7.51556	11.2303	10.8525	8.3234	13.7604	11.6372	15.8722	11.5067	16.5614	23.7585	19.3125	16.0706	17.6993	20.1713	17.4194	19.849	18.2474	14.0222	18.3765	15.0616	18.0077
CODING	KNOWN	FULL:PARTIAL	chr14	PIGH	NM_004569.3	major	14.084	0.871	-	9.48399	9.16029	8.53736	12.221	9.80074	14.9542	16.4991	12.3547	16.4784	11.395	11.999	14.2838	12.4197	12.312	16.8645	11.2749	11.62	17.568	15.4857	9.12123	15.0121	11.4536	18.8548	12.2948	12.5866	16.9606	16.1544	16.6579	16.2554	13.8161	14.7011	29.5788	17.5603	12.1737	10.9652	9.39115	10.8501	8.60237	9.62862	15.3169	12.8206	16.5625	24.9923	4.53679	6.56232	6.15588	6.2921	7.17488	9.40553	15.537	9.26181	13.883	18.2875	19.3797	30.1469	15.9521	18.4872	16.4898	12.9795	17.5172	19.1614	16.4136	18.8766	10.6273	21.8954	15.2271	16.3474
CODING	KNOWN	FULL	chr14	JKAMP	NM_001284203.1	minor	8.747	0.061	-	7.85816	10.4689	8.22116	8.20814	8.57564	8.74245	7.12762	6.72978	5.60967	11.5322	6.0601	11.8745	10.1132	7.80338	5.33468	6.72159	7.74663	9.50109	7.63377	11.9475	8.78064	5.89361	11.9197	11.2702	8.65326	9.97685	7.43103	9.26932	6.86103	6.53123	9.8923	15.4395	5.24369	6.14833	5.48259	11.3535	4.36031	10.5767	8.82624	4.26346	5.12824	8.45025	4.36758	7.7603	11.225	2.63824	4.54429	7.33086	7.47619	10.543	3.96935	7.14566	15.2971	18.7741	10.3509	9.164	7.59294	7.40644	15.9294	15.9247	8.97771	9.35193	6.92142	11.9558	8.40627	11.4203	12.0051
CODING	KNOWN	FULL:PARTIAL	chr14	C14orf179	ENST00000542766.5	major	9.502	0.418	-	8.40011	6.10686	7.58876	10.2146	9.80074	6.90193	7.65559	7.53334	5.08376	7.96274	5.57529	12.2186	13.1294	5.02885	6.71137	4.98699	5.59479	13.6242	11.9959	9.12123	14.7288	6.44961	10.4026	6.40353	13.8977	11.3071	9.26186	8.46329	13.4054	7.91284	10.0297	14.3018	10.2435	8.85359	6.22348	4.62549	5.57714	6.06397	6.41908	8.21111	10.8975	14.0274	13.8307	6.44702	7.25309	7.25515	5.59298	8.73464	6.51152	6.38127	5.29246	6.32901	7.361	19.3797	16.432	6.10933	12.2147	25.8527	10.5016	11.5454	14.0696	12.5965	10.6967	10.0369	9.97022	11.9169	11.3665
CODING	KNOWN	FULL:SINGLE:PARTIAL	chr13	TRIM13	ENST00000420995.6	minor	7.373	0.242	-	8.94205	9.16029	7.90496	4.19527	10.4133	11.0431	8.71154	5.32356	8.9404	8.23732	6.1813	7.22793	6.56471	5.54907	7.5718	9.54032	5.16442	7.52916	9.16053	6.68033	8.49739	7.89522	10.1859	11.2702	11.7999	5.32099	6.24637	8.73197	7.81102	6.65683	8.51837	7.63848	8.29234	7.62392	8.59433	6.58782	6.99678	7.61522	10.5647	8.0532	8.33338	8.28125	3.63965	5.61129	7.25309	6.59559	10.8364	8.57866	4.82335	6.93616	7.14483	2.24578	8.16611	4.84492	4.01096	3.39407	5.44711	3.63335	4.9558	7.56425	6.1638	6.87081	9.22856	5.75648	9.18824	8.77215	6.76884
CODING	KNOWN	FULL:PARTIAL	chr12	TMEM106C	NM_001143843.1	minor	12.265	0.102	-	9.48399	20.5016	8.22116	10.9442	12.8635	8.97251	11.7474	9.44178	16.4784	11.2577	10.787	10.1535	9.22607	23.9304	7.91598	8.02254	7.45972	4.66091	9.16053	8.73582	6.51467	11.5648	12.7866	21.2597	12.3243	10.642	19.3853	13.1651	8.97212	10.5505	12.228	10.2388	7.68261	6.88612	14.8178	18.502	10.8501	15.9355	17.1176	10.106	9.18809	7.43622	6.55138	15.8788	28.3216	6.37574	12.5842	10.9183	11.0937	11.3753	9.65875	11.8414	18.4025	13.3235	10.739	15.6127	8.91345	6.14874	12.5075	18.977	11.1216	14.1233	9.22856	18.7454	21.6999	11.2548	18.2631
CODING	KNOWN	FULL	chr12	RPL6	NM_001320142.1	minor	3.598	0.014	-	7.85816	3.92584	5.69157	6.38411	3.26691	3.68103	5.6757	6.42845	5.08376	2.33391	2.42404	3.26978	5.32273	9.01724	4.47425	3.03556	1.86493	4.30238	1.30865	3.98251	3.6822	4.33681	3.90099	3.84212	4.45774	3.99074	3.66166	4.56749	2.00553	2.51201	2.61047	1.95025	2.43892	5.28756	2.96356	1.682	2.12945	2.25636	2.54089	2.5265	3.41882	2.36607	1.45586	4.29801	1.89962	3.29779	3.84517	2.33964	8.19969	4.43914	2.11699	3.26659	2.41533	6.05615	4.26973	4.582	1.48558	2.79488	2.5959	2.256	5.22583	2.09941	3.1461	3.69005	2.34593	2.31717	2.17114
CODING	KNOWN	FULL	chr12	PARP11	ENST00000447133.7	minor	4.51	0.206	-	7.85816	3.48963	4.11058	3.10085	1.83764	3.45097	5.41171	6.62934	3.50604	6.45257	1.69683	3.26978	6.91955	2.77454	1.54878	3.46921	3.5864	3.94385	1.96297	2.95476	3.96545	3.11361	4.33443	1.53685	7.34216	1.66281	4.20014	1.0747	5.38327	8.03844	1.9235	4.06302	7.31677	1.4756	4.88988	9.53132	9.12623	4.51272	7.08774	3.94765	4.48721	6.08418	3.15437	4.17862	3.45385	2.19853	5.76776	6.395	2.65284	7.21361	1.98467	5.10404	5.98081	5.45053	7.11621	6.61844	5.28204	5.45002	3.89384	2.256	3.75188	3.62626	4.40454	5.01847	10.1657	2.97922	4.98084
CODING	KNOWN	FULL	chr12	LRMP	XM_017019300.1	minor	7.511	0.023	-	7.85816	7.63357	8.22116	16.9635	2.246	14.0339	11.3514	7.83467	6.66148	18.2594	5.69649	6.02327	5.85501	4.33521	9.46476	7.80572	17.5017	5.37797	8.72431	7.83655	5.94817	12.4544	15.3872	4.09826	3.40886	9.31172	11.8466	6.17955	2.3222	11.5553	5.9079	5.03815	4.87785	0.983732	6.81619	12.7551	10.1403	6.62806	11.0997	5.05299	4.27353	4.73214	3.8823	2.98473	4.49001	6.81544	7.86513	8.73464	3.13518	7.7685	7.40945	4.08323	8.05109	9.68983	5.17543	4.92141	10.399	4.05258	5.54578	6.36989	7.10177	3.4354	6.08246	9.88933	5.27835	7.28254	12.2605
CODING	KNOWN	FULL:PARTIAL	chr12	C2CD5	NM_014802.2	major	13.833	0.59	-	10.5679	15.049	13.9127	15.1395	15.5178	17.715	16.3671	9.14045	11.7452	16.7492	14.423	14.9721	14.0165	12.312	12.7344	10.6244	14.0587	13.0864	13.5227	15.1592	13.0293	14.2336	17.121	13.5755	15.2088	14.9653	23.37	11.1501	9.07767	19.7193	13.7393	11.864	15.7311	9.96029	12.0024	12.8953	19.3679	17.7688	10.9659	8.36901	11.3249	11.3233	11.8895	9.67052	13.47	6.81544	9.26337	12.4781	12.2995	17.2017	9.65875	12.0455	15.4121	13.9291	12.6798	14.2551	20.3029	7.82568	15.1034	14.3323	12.0596	11.0696	21.813	11.2177	24.8278	13.572	20.0511
CODING	KNOWN	FULL:PARTIAL:SINGLE	chr11	RNF121	ENST00000361756.7	major	18.079	0.894	-	13.0066	11.3413	13.5965	9.12015	9.39237	13.3437	16.4991	16.0711	8.5898	15.9255	19.0287	13.9396	11.5326	11.2716	13.5948	9.32349	11.1896	19.54	21.1565	21.968	15.5785	18.5704	15.6039	15.3685	27.0087	12.6373	32.8473	16.2549	16.572	23.7385	27.8908	18.5274	21.4625	16.2316	24.4494	25.5103	25.3506	18.0509	13.908	29.8442	28.8463	35.9981	24.7496	18.3859	12.2612	17.8081	14.8563	17.1573	20.0169	17.2017	13.8927	16.1288	16.2172	16.3516	18.5022	17.6492	21.7884	17.6078	15.3394	13.536	13.6676	25.193	15.9402	18.3026	28.5422	23.1717	17.3691
CODING	KNOWN	FULL	chr11	HPS5	NM_181507.1	minor	8.45	0.206	-	7.85816	15.2671	6.64017	10.5794	15.1095	6.90193	4.48776	7.13156	5.43436	11.1204	7.63572	16.1768	11.5326	6.0693	9.63684	11.7086	4.73405	8.06696	6.32513	8.22195	8.78064	11.676	13.4367	7.4281	13.111	6.31867	7.96951	8.59763	11.3999	8.41524	7.9688	6.50084	6.09731	8.36172	12.447	9.67148	7.60519	8.7434	6.82027	7.73739	9.40177	10.9853	7.03666	7.04396	9.84348	9.45368	8.73903	8.42269	9.16436	8.3234	5.02784	2.6541	6.32586	10.2954	7.37498	3.22437	7.59294	6.84747	6.37174	3.45036	8.97771	9.9245	7.76038	6.64209	9.77473	7.61356	8.17369
CODING	KNOWN	FULL	chr10	PTER	NM_001261836.1	major	10.951	0.328	-	7.85816	9.59649	8.85356	7.66093	5.92128	8.97251	9.23951	11.0489	14.0242	12.9051	9.69615	14.1117	16.5005	9.19065	10.6694	20.1648	15.6367	13.4449	10.9054	9.12123	11.0466	11.3424	8.66886	6.91582	20.1909	9.97685	8.83107	4.97051	13.9332	13.1881	7.9688	6.9884	10.6093	7.86986	13.0397	19.7635	11.6613	15.9355	6.95401	8.84273	8.97441	19.6046	11.4042	10.3869	13.2973	12.0919	6.11732	15.2856	13.2642	8.87829	7.40945	6.12485	14.837	4.84492	14.8794	8.82459	8.58332	11.8783	8.73165	7.03342	7.50376	6.4891	16.9889	7.8229	15.2486	11.0893	11.8774
CODING	KNOWN	FULL	chr10	ACSL5	ENST00000356116.5	minor	12.351	0.191	-	7.85816	11.9956	6.32397	4.92488	6.53382	8.74245	8.31556	7.03111	8.4145	12.0814	12.4838	12.7349	7.09698	9.19065	13.0786	6.28794	9.61156	12.3693	11.1235	10.4059	13.8791	10.2304	11.2695	12.8071	11.2755	18.2909	20.0315	14.9115	16.3609	24.2409	14.7011	12.3516	16.2188	8.11579	8.74251	11.9141	13.2837	11.4228	8.15758	12.7904	11.5385	13.6894	13.1028	8.35724	10.0162	5.93603	4.36951	8.57866	7.95853	6.93616	8.33563	11.6372	20.7028	10.2954	15.3969	14.7642	18.8173	13.5552	18.8792	19.3751	15.4095	16.2227	20.974	16.2362	25.8053	13.903	19.1571
CODING	KNOWN	FULL:PARTIAL	chr1	TATDN3	NM_001042552.2	major	12.139	0.255	-	12.7356	10.2508	11.6993	16.2339	8.57564	14.9542	11.2194	12.2542	12.2711	13.4543	8.72654	17.3814	17.2102	10.5779	8.43224	14.961	12.6241	14.6998	11.3416	8.99276	15.0121	11.2312	15.3872	13.8316	14.1599	9.31172	11.2004	12.2248	13.511	15.9513	12.0906	12.3516	17.4383	9.22249	15.1142	13.456	14.8048	8.88442	14.4429	11.2113	12.3932	8.61926	6.55138	9.31236	12.0885	13.411	10.3121	12.946	13.9877	16.0919	12.4373	7.14566	10.8115	12.1123	14.103	11.5398	13.04	13.9744	10.9736	10.7492	10.1837	6.67995	10.2773	9.88933	10.1657	12.7444	11.3665
CODING	KNOWN	FULL	chr1	SLC50A1	NM_001287589.1	minor	5.801	0.04	-	7.85816	5.01635	2.84579	7.66093	3.67528	4.37122	3.43182	4.21867	6.66148	7.00172	6.5449	3.78606	4.25819	4.50862	4.13008	3.90286	4.01677	4.48164	3.92594	5.90953	3.6822	5.11521	6.50164	6.14739	5.76884	3.32562	6.46176	5.91087	5.69993	6.15443	4.53397	3.57546	4.9998	6.14833	5.03806	7.14849	4.36031	4.93579	5.34923	10.2639	9.61544	5.74617	3.8823	7.28274	11.225	3.95735	6.11732	14.3498	9.88787	8.60084	8.86488	4.49156	8.05109	7.87299	2.07017	7.29726	5.9423	5.03079	8.37766	6.23719	5.09184	6.10739	4.40454	7.23249	3.7144	3.64127	4.21456
CODING	KNOWN	FULL:PARTIAL	chr1	SLC30A7	NM_133496.4	major	8.845	0.33	-	9.21302	7.63357	10.4346	6.0193	5.51291	9.20257	6.07168	6.72978	9.11571	10.0221	12.4838	12.2186	7.2744	14.9131	6.53929	8.45619	3.87332	6.63283	5.88891	5.90953	5.94817	6.89442	11.4862	12.2948	12.8488	3.99074	8.1849	11.1501	10.1332	9.16885	8.51837	4.38806	8.90207	7.50096	11.5579	11.774	8.1122	10.5767	8.02385	13.7378	12.3932	13.3514	8.97781	11.7001	12.4339	12.7515	9.96249	12.634	16.1582	11.0979	6.8802	8.77895	9.77633	6.05615	4.91666	7.46696	7.758	5.45002	7.07972	5.97177	5.22583	4.77139	9.22856	8.11811	13.4891	4.46883	6.3857
CODING	KNOWN	FULL:SINGLE	chr1	SLC30A7	NM_001144884.1	minor	8.566	0.32	-	7.85816	9.59649	10.7508	5.8369	8.37146	6.4418	8.57954	8.136	6.83678	9.88478	6.78731	7.9163	11.71	8.67043	7.5718	8.88984	6.8859	9.14256	10.2511	5.90953	7.9309	10.008	9.1023	8.19652	14.6843	6.31867	10.6619	8.46329	5.06661	11.4297	9.06794	6.82588	7.43872	7.62392	11.5579	12.1945	11.8641	10.0126	4.81431	5.3688	7.90603	7.26722	16.0145	9.43175	13.47	5.05662	5.4182	9.82647	15.6759	6.65872	7.14483	7.34982	5.63576	12.7179	9.83331	5.09111	7.59294	7.12695	6.84372	7.16613	4.95784	5.53482	9.85778	4.57566	11.3387	7.61356	12.1328
CODING	KNOWN	FULL:SINGLE	chr1	PARS2	NM_152268.3	major	8.231	1	-	7.85816	5.88876	3.47818	6.56651	7.14637	5.98167	8.71154	8.53778	4.55785	7.68816	6.0601	4.81862	7.2744	8.84384	5.16259	5.85429	7.60318	9.68035	7.63377	10.5344	12.7461	8.00642	9.75247	6.14739	5.76884	8.31404	11.6312	8.06028	11.8221	7.91284	6.86965	6.66336	9.87764	7.99282	10.3725	7.56899	6.18556	8.46135	8.95997	14.6853	9.82912	10.9853	8.73517	6.68579	5.18078	4.17721	4.71908	8.89062	6.99386	5.27148	8.86488	5.92069	11.3865	10.2954	6.21051	11.2004	9.40864	8.5244	10.3836	9.82025	7.23577	12.4056	9.22856	6.34688	12.7071	10.0962	12.2605
CODING	KNOWN	FULL:SINGLE:PARTIAL	chr1	MR1	ENST00000282990.10	minor	16.623	0.18	-	9.48399	15.7034	20.8691	20.9764	16.5387	12.1934	12.1434	11.752	12.9724	16.2001	16.4835	20.8233	15.0811	10.7513	16.3482	17.7797	14.776	20.257	19.4116	15.5446	19.8272	19.2376	24.0561	16.1369	31.9908	15.6304	20.0315	14.3742	21.5331	19.3425	18.1359	25.8408	18.9017	26.6837	14.6696	18.0815	18.2525	18.474	20.5946	16.1064	14.9574	14.3654	19.6541	13.2522	15.3696	11.8721	19.0511	13.102	12.7819	11.9302	10.0557	4.69572	18.1725	15.1404	26.5241	12.2187	16.1763	15.5116	11.2095	12.3417	15.2755	14.3142	14.2623	12.251	15.4441	19.3649	20.4342
CODING	KNOWN	FULL:PARTIAL	chr1	METTL18	NM_001320199.1	minor	7.161	0.146	-	9.21302	8.28788	6.64017	3.83047	13.6802	9.89277	5.41171	6.42845	8.5898	7.41359	9.21135	5.85118	5.67758	4.33521	11.0135	9.32349	6.45553	6.99137	5.45269	6.16646	4.81519	8.56242	8.23541	8.70881	8.39104	6.98379	8.1849	6.58256	7.70547	8.54084	8.38098	7.47596	5.12174	8.36172	5.63077	6.30749	8.92342	8.03828	8.02385	6.78996	7.69235	5.74617	3.39701	6.44702	6.38963	7.91471	7.51556	5.1472	7.71736	7.7685	7.9387	4.89988	4.83066	7.26738	7.63375	6.10933	8.25319	7.12695	7.31571	8.89131	4.82385	8.2068	3.1461	6.49449	8.21077	6.12395	7.15198
CODING	KNOWN	FULL:SINGLE:PARTIAL	chr1	HIST2H4A	ENST00000614272.1	minor	6.524	0.421	-	8.40011	6.32496	3.16199	4.01287	3.06273	3.2209	4.09178	1.90845	5.96027	8.10003	8.36293	3.44187	6.74213	16.6472	6.19511	8.02254	7.89009	5.55724	5.45269	7.19421	4.81519	12.3432	11.2695	12.0386	5.50662	10.3094	10.5542	4.83617	0.73888	9.92245	7.8314	4.38806	2.19503	0.614833	7.26073	10.6527	3.14348	10.9998	1.06985	3.00021	1.49574	2.02806	5.5808	3.3429	5.18078	1.09926	1.57303	3.43147	7.71736	9.43318	5.29246	8.98312	12.6517	3.02807	8.28068	14.7642	8.58332	5.58977	11.7995	7.56425	6.43179	10.4971	7.55064	7.23249	4.88736	5.62742	10.2171
CODING	KNOWN	FULL	chr1	ERI3	XM_006710891.3	minor	8.785	0.291	-	7.85816	9.16029	8.22116	5.8369	8.37146	6.67187	10.8234	5.52445	6.48618	4.53053	11.999	10.3256	9.04865	4.68203	8.60432	9.10667	6.31207	12.5486	10.033	11.0482	10.4801	8.67362	7.80197	11.0141	7.34216	12.9699	10.0157	7.92594	10.8721	6.78243	10.8541	11.864	10.7313	7.86986	7.85344	5.88699	8.31501	8.17931	5.08177	8.52692	6.62397	8.95727	6.06609	6.80518	7.0804	6.37574	4.19473	7.48683	10.6114	6.65872	5.29246	8.77895	14.1469	7.26738	10.2215	9.5034	8.74839	9.64235	11.7995	15.5266	10.9876	9.35193	10.6967	8.85612	11.1432	7.28254	12.2605
CODING	KNOWN	FULL	chr1	CSDE1	NM_001242893.1	minor	7.894	0.014	-	7.85816	9.59649	5.05918	4.92488	11.6384	7.36206	7.39161	4.62045	10.8687	11.5322	13.3322	10.4977	6.38728	10.4045	9.12058	9.75714	7.17281	7.17063	6.54323	10.0205	7.64765	18.904	9.1023	9.98951	9.1777	6.98379	9.26186	8.73197	4.22217	9.54565	8.24358	2.92538	5.36563	1.59856	13.1879	12.0543	8.31501	13.1151	2.54089	4.42137	4.27353	4.56314	8.24988	9.31236	10.1889	6.59559	7.51556	6.23903	7.95853	5.54893	8.07101	5.71653	8.28112	6.05615	4.5285	5.76992	8.25319	3.35386	9.79361	7.82966	5.62782	5.34396	7.76038	7.6753	12.1207	6.45498	9.1954
CODING	KNOWN	FULL	chr1	CDC42	NM_044472.2	minor	7.921	0.024	-	7.85816	7.85168	4.74298	5.10729	16.1304	6.21174	3.16783	3.71645	13.1477	6.86443	8.96894	13.4233	5.14531	5.37566	5.50677	4.98699	10.9027	4.48164	5.01648	10.7913	4.81519	5.11521	10.8361	8.19652	6.81772	3.99074	7.75411	5.91087	6.43881	5.40083	6.45747	5.20067	2.43892	5.53349	7.26073	7.28866	5.27293	7.89726	8.02385	11.2113	9.18809	11.9994	4.12494	17.789	19.3416	16.0493	12.2346	9.35854	10.129	9.98808	13.3635	4.2874	6.78592	8.47861	5.4342	6.27904	5.61217	7.54619	9.08563	8.09507	7.10177	6.4891	7.76038	10.4797	10.3612	3.64127	8.42912
NON-CODING	KNOWN	SINGLE:PARTIAL	chr9	LOC105376220	XR_930251.2	minor	0.667	0.272	-	1.08388	0.872409	0.632397	2.18884	0	0.230064	1.31993	0.401778	1.05181	0.549155	0.363606	0.172094	1.77424	0.693634	0.688346	1.08413	0.573825	0.717063	0	0.385404	1.13299	0.2224	0.650164	0.512283	0.26222	0.997685	2.5847	0.268676	0.105554	0.628003	0.137393	1.46269	0.365839	1.1067	0.296356	1.40166	0.507013	0.987158	2.13969	0	1.49574	0.169005	0	0.596946	0.172693	0	0.174781	0.935854	0.96467	0.277447	0.529246	0.408323	0.920125	0.605615	0.9057	0.509111	0.660256	0	0.235991	0.66353	0.93797	0.572567	0	0.442806	0.390989	1.3241	0.255428
NON-CODING	KNOWN	SINGLE:PARTIAL	chr8	LOC105375670	XR_001746016.1	minor	0.128	0.3	-	0	0	0.632397	0	0.408364	0	0	0.100444	0	0	0	0	0.177424	0	0	0	0	0.179266	0	0	0	0.333601	0	0	0	0	0.107696	0	0	0	0	0	0	0.3689	0	0.140166	0	0.282045	0	0.157906	0.641029	0.169005	0.242644	0.596946	0	0	0.524342	0.311951	0	0.277447	0.529246	0	0.115016	1.21123	0.388157	0	0.165064	0	0	0	0.133996	0	0.20974	0	0	0.165512	0
NON-CODING	KNOWN	SINGLE:PARTIAL	chr15	UBL7-AS1	NR_120377.1	major	0.823	0.419	-	0	1.96292	0.948596	1.09442	1.22509	0.230064	1.18794	0.301333	1.05181	0.96102	1.21202	1.03256	1.06455	0.520226	0.688346	0.216825	0.717281	0.179266	0.872431	1.02774	1.13299	0.1112	0	1.02457	0.26222	0	0.430784	2.01507	0.316663	0.502403	1.9235	0.975125	0.97557	1.1067	1.18543	1.40166	1.82525	0.282045	0	0.473718	1.28206	0.507015	1.69851	1.19389	1.55423	0.879412	0	0.467927	0.723502	0.554893	1.32312	0.408323	1.72523	0.605615	0.776314	1.01822	0.660256	0.279488	1.65193	0.66353	0.535983	0.572567	0.41948	0.442806	0.977473	0.496537	1.27714
NON-CODING	KNOWN	PARTIAL	chr8	RP11-383J24.5	ENST00000530778.1	major	5.202	0.98	-	7.58719	2.39912	7.58876	2.55364	1.42927	4.83135	10.6914	6.62934	3.85664	3.29493	2.78764	3.95815	5.14531	8.32361	3.09756	6.28794	3.87332	5.55724	8.72431	1.02774	2.26597	2.0016	1.73377	5.37897	9.70214	3.32562	11.5235	7.11991	7.1777	6.65683	8.24358	8.93865	5.97536	4.67273	8.89069	8.69032	4.76592	7.75624	4.41312	7.57949	9.61544	7.94324	11.1616	3.82045	2.245	3.7375	5.59298	6.86293	4.34101	11.0979	2.64623	0.816647	2.53034	9.08422	3.75218	3.90318	4.95192	2.93463	1.88792	3.45036	2.67991	2.48113	1.88766	2.21403	5.66934	2.97922	1.788
NON-CODING	KNOWN	PARTIAL	chr4	RP11-425I13.3	ENST00000608178.5	major	7.288	1	-	7.58719	5.88876	7.27257	4.56008	9.18819	7.36206	7.12762	6.42845	10.1675	7.41359	7.51452	5.67909	3.19364	6.24271	5.67885	6.93841	7.02935	7.70843	8.72431	7.19421	14.7288	7.33922	9.96919	8.45267	4.19552	17.2932	11.4158	8.59763	5.80549	4.52162	6.73226	9.10117	5.85342	3.81196	8.59433	9.39115	4.0561	10.0126	4.14566	4.10555	4.27353	4.05612	6.79402	6.80518	6.04424	7.25515	6.11732	4.36732	7.95853	5.82638	7.9387	12.2497	7.59103	12.1123	4.5285	8.82459	6.10736	5.17054	9.43962	10.6165	5.62782	9.35193	2.51688	9.29892	5.08286	5.4619	9.83397
NON-CODING	KNOWN	PARTIAL	chr4	RP11-326I11.3	ENST00000605834.1	major	3.738	1	-	7.58719	1.96292	8.22116	2.55364	3.67528	4.83135	8.71154	5.52445	2.45423	5.21697	5.09048	1.72094	3.54849	4.33521	2.92547	3.90286	3.29949	2.68899	7.41566	1.41315	2.54922	4.11441	3.0341	5.12283	2.35998	5.65355	5.92328	3.8958	1.47776	4.89842	3.84701	4.22554	4.63396	2.33636	6.0753	6.58782	2.73787	4.08965	5.08177	3.31602	5.12824	2.70408	1.69851	3.10412	2.93577	2.41838	3.67039	1.71573	3.37634	4.1617	2.91086	1.63329	2.87539	3.63369	2.07017	3.05467	3.96153	2.37565	2.94988	2.91953	4.15387	3.62626	4.40454	1.77122	2.54143	2.15166	3.44828
NON-CODING	KNOWN	PARTIAL	chr2	LOC90784	NR_026984.1	major	12.532	1	-	7.58719	20.0654	15.1775	8.02574	13.8844	14.9542	13.1993	21.8969	15.7772	18.3967	18.3015	4.30234	13.4843	9.71088	7.05555	8.67302	13.4849	11.2937	17.2305	14.3884	24.6424	12.8992	8.88558	20.7475	18.8798	13.635	14.3236	13.5681	11.9276	12.5601	10.4419	7.96352	8.53624	9.71435	11.8543	18.9225	7.808	1.83329	9.0937	13.5799	18.1625	20.4496	19.4115	15.043	15.1969	6.15588	7.86513	12.79	17.1229	14.1498	9.79106	8.57479	12.0766	9.68983	11.2566	11.7096	12.2147	11.8783	9.08563	8.36048	14.7395	5.34396	7.76038	14.465	13.0981	8.77215	5.74713
NON-CODING	KNOWN	PARTIAL	chr2	AC068491.1	ENST00000409569.2	major	8.612	0.867	-	7.58719	13.9585	39.5248	9.84977	4.90037	5.98167	10.0315	10.5467	13.323	25.1238	9.45375	2.40931	9.04865	1.04045	6.3672	6.07111	13.198	1.97192	13.0865	5.52412	4.24869	5.00401	6.0682	6.14739	6.03106	9.97685	7.53872	10.6127	5.48883	7.91284	3.84701	5.68823	2.43892	4.05789	4.7417	10.3723	6.69257	6.06397	12.5707	9.63226	16.2394	6.7602	2.66908	12.4165	3.62654	2.63824	9.08859	15.9095	15.6759	5.27148	8.20332	19.5995	8.97122	7.26738	2.97587	12.8975	11.0593	7.82568	6.60773	5.57366	9.64769	4.19883	3.56558	8.56091	6.25583	9.93073	9.45083
NON-CODING	KNOWN	PARTIAL	chr17	RP11-849F2.9	ENST00000602597.1	major	6.625	1	-	7.58719	7.85168	6.00777	6.20171	4.69619	4.83135	7.39161	11.1493	6.31087	4.39324	6.1813	2.23722	7.62925	6.0693	6.53929	5.42064	6.74244	8.24623	4.79837	7.32267	8.78064	8.11762	7.36853	8.19652	4.19552	6.31867	8.72338	4.56749	11.5054	3.01442	3.84701	8.12604	7.07288	10.8211	6.66802	6.02716	5.57714	3.94863	7.3552	6.00043	3.6325	4.73214	4.36758	6.92457	3.97193	9.01397	6.11732	7.33086	4.58218	6.65872	7.14483	7.34982	10.8115	6.66176	9.44515	6.95785	7.59294	8.24491	4.60181	8.7586	7.90575	5.34396	4.82402	7.8229	5.27835	8.1101	5.87484
NON-CODING	KNOWN	PARTIAL	chr16	AC009120.6	ENST00000621548.1	major	3.018	1	-	7.58719	1.96292	5.05918	1.64163	1.83764	1.38039	4.88374	3.71645	3.15544	1.92204	1.33322	0.516281	1.77424	4.1618	2.5813	2.60191	0.717281	2.50972	2.18108	1.41315	4.24869	2.44641	0.650164	2.56141	5.2444	4.3233	3.23088	2.14941	3.58885	3.14002	2.74786	5.03815	3.53644	1.8445	4.29717	4.20499	1.52104	5.49988	2.54089	3.94765	5.76927	8.78826	10.6763	3.10412	3.28116	8.79412	5.4182	4.5233	3.61751	3.6068	2.38161	0.408323	1.72523	1.21123	1.8114	1.86674	0.825319	2.23591	1.17995	1.06165	1.47395	1.14513	1.0487	2.21403	1.56396	1.48961	1.27714
NON-CODING	KNOWN	PARTIAL:SINGLE	chr12	LOC105369905	XR_945211.2	minor	10.021	0.235	-	7.58719	5.67066	18.0233	14.5922	7.14637	12.6535	8.05157	12.4551	12.4464	12.0814	4.24207	3.09768	7.80668	24.4506	15.1436	13.0095	26.9698	6.45357	20.5021	11.6906	9.63037	6.22721	10.1859	6.40353	8.39104	5.98611	15.1851	1.0747	8.97212	12.5601	21.9829	21.4528	18.2919	8.11579	9.63158	17.9413	2.43366	10.9998	24.339	10.8955	4.48721	5.23916	2.66908	5.4919	16.9239	2.19853	1.39824	5.92708	2.17051	9.15574	5.16015	7.55398	11.3865	15.746	12.0329	6.95785	10.5641	0.838465	6.48974	13.6687	3.2159	9.54279	7.3409	7.6753	4.10539	18.2063	0.510856
NON-CODING	KNOWN	PARTIAL	chr10	RP11-348N5.7	ENST00000603915.1	major	4.328	1	-	7.58719	4.14394	6.95637	5.10729	2.85855	7.82219	7.5236	7.43289	4.55785	4.8051	3.03005	2.06512	4.08076	5.37566	3.09756	4.11968	1.86493	3.58532	5.88891	0.128468	5.38168	3.66961	3.0341	5.89125	7.34216	5.98611	4.41554	3.8958	6.33326	2.51201	2.74786	5.03815	4.02423	4.05789	7.85344	6.58782	1.82525	5.78192	4.27939	4.42137	5.34191	5.57717	5.82345	4.77557	2.76308	7.91471	8.38947	5.92708	3.37634	7.7685	3.17548	0.816647	1.15016	5.45053	4.26973	2.20615	3.96153	1.95642	1.76993	0.928943	2.14393	2.29027	2.93636	2.50923	3.32341	4.13781	2.17114
NON-CODING	KNOWN	PARTIAL:FULL	chr1	RP11-386I14.4	ENST00000608684.1	major	4.57	1	-	7.58719	2.61723	3.79438	3.10085	2.04182	14.0339	3.29982	1.90845	8.5898	6.58985	3.27245	2.40931	2.48394	5.89589	3.09756	1.7346	3.44295	3.22678	3.92594	1.92702	2.26597	5.22641	4.33443	3.58598	2.88442	3.65818	14.8621	6.17955	2.95552	2.88881	4.12179	2.11277	3.41449	1.96746	8.1498	11.6338	3.9547	4.23068	3.8782	3.47393	1.49574	1.85906	1.69851	2.98473	3.10847	2.41838	3.14605	3.11951	5.54685	10.8204	2.51392	18.3746	3.10542	3.02807	3.88157	7.97607	8.91345	3.07437	4.9558	1.06165	3.0819	2.48113	4.82402	4.13285	8.40627	4.96537	4.46999
CODING	KNOWN	SINGLE:PARTIAL	chr9	RIC1	ENST00000418622.7	minor	2.642	0.167	-	2.98068	2.39912	4.11058	1.09442	1.83764	2.30064	4.35577	1.90845	2.80483	3.02035	2.18163	2.5814	2.12909	2.25431	6.02303	3.03556	3.15604	2.33046	4.36216	2.05549	5.66493	1.8904	1.30033	2.30527	5.2444	0.997685	2.47701	1.61206	3.79996	2.00961	3.9844	2.76286	2.07309	2.5823	2.07449	1.54183	3.04208	1.83329	1.47104	2.05278	1.49574	2.02806	2.91172	1.31328	0.518078	0.879412	1.39824	2.49561	2.41167	0.554893	0.396935	3.26659	2.87539	1.81684	5.56358	2.88496	4.1266	4.05258	3.53986	1.72518	4.15387	2.67198	4.82402	3.54245	3.32341	1.82063	2.80971
CODING	KNOWN	SINGLE:PARTIAL	chr9	COQ4	NM_016035.4	major	0.649	0.6	-	1.8968	0.218102	0.632397	0	0.612546	0.460129	1.31993	0.803556	0	0.274577	0.242404	0.172094	1.4194	0.173409	0.344173	0.650476	0.430369	1.25486	0.872431	0.128468	0.566493	0.2224	0	0.768424	0.78666	0.665123	0.323088	0.806028	0.73888	0	1.09914	2.60033	0.609731	0.3689	0	0.840999	0.608415	0.705113	0.133731	0.78953	0.213676	1.18304	0.727931	0	0	0	0	0.467927	0.241167	0.277447	0.396935	0.612485	1.4952	0.605615	1.29386	1.01822	0.660256	1.95642	0.943962	0.66353	0.669979	1.14513	1.67792	0.73801	0.195495	0.496537	1.27714
CODING	KNOWN	SINGLE:PARTIAL	chr8	VPS28	ENST00000530983.5	minor	1.291	0.031	-	1.35486	2.83533	1.26479	1.27682	1.42927	2.07058	3.43182	1.20533	0.350604	0.274577	0.969615	1.72094	0.709698	0.693634	1.37669	1.7346	0.430369	1.25486	3.70783	1.79855	1.69948	0.667201	1.30033	1.02457	1.83554	0.997685	1.72314	1.20904	1.58332	0.753604	1.09914	2.27529	1.82919	2.33636	0.444534	0.840999	0.507013	0.987158	2.13969	0	1.06838	1.52105	1.21322	0.596946	0.172693	0.439706	0.873903	0.779879	1.20584	1.10979	0.264623	1.83746	1.15016	0	1.42324	0.848518	0.825319	3.21412	1.29795	1.45977	2.41192	1.7177	0.62922	1.77122	0.781978	1.3241	1.40485
CODING	KNOWN	SINGLE:PARTIAL:FULL	chr8	IL7	XM_017013397.1	minor	4.199	0.133	-	2.70971	3.92584	1.58099	1.82403	6.73801	2.99084	6.20367	4.01778	0.87651	3.5695	3.99966	11.3582	3.90334	1.56068	3.61382	3.68603	3.29949	7.3499	6.97945	4.88178	15.8618	2.89121	3.90099	1.53685	11.7999	6.31867	4.09245	0.403014	4.53884	2.13521	4.80876	2.60033	6.82899	5.04163	2.96356	2.24266	3.9547	2.53841	2.40716	3.94765	3.41882	4.05612	3.15437	3.58168	3.62654	2.41838	1.22346	2.80756	5.06452	3.88425	4.4986	2.04162	1.26517	3.63369	9.70393	3.39407	6.43749	7.96542	3.42186	1.72518	5.49382	4.19883	4.61428	2.80444	5.47385	2.97922	2.55428
CODING	KNOWN	SINGLE:PARTIAL	chr7	WBSCR16	ENST00000610322.4	major	0.695	1	-	0	0.218102	0.316199	0	0	0	0.395979	0.100444	0	0.411866	0	0.688374	1.06455	0	0.688346	0.650476	0.286912	0.537797	0.654323	0.64234	0.849739	0.778402	0.216721	1.53685	0.52444	0.997685	0.646176	1.34338	0.844435	1.00481	0.412179	1.78773	0.97557	0.860766	0	0	0.40561	0.141023	0	0.473718	0.213676	0.33801	0.485287	0.238778	0	0	0.349561	0.155976	0.241167	0.83234	0.264623	0.816647	1.03514	0.605615	1.68201	1.18793	1.15545	1.39744	1.76993	2.52142	1.20596	1.52685	1.88766	1.77122	1.95495	0.827561	1.66028
CODING	KNOWN	SINGLE:PARTIAL	chr7	VPS41	XR_926930.2	minor	4.233	0.082	-	3.52262	4.14394	7.27257	4.92488	4.492	4.14116	2.90385	4.82134	2.98013	5.07968	5.09048	4.64653	7.09698	6.93634	3.95799	5.63746	4.5906	3.94385	4.79837	3.5971	3.96545	4.89281	7.36853	2.56141	5.76884	4.3233	4.09245	3.76146	6.43881	3.01442	5.35833	1.46269	2.92671	5.53349	4.29717	4.20499	3.54909	3.94863	4.01193	4.89508	4.27353	4.90115	5.5808	3.3429	3.28116	5.93603	5.06864	5.45915	6.51152	6.93616	2.91086	2.24578	1.15016	3.02807	2.84648	4.07289	3.46634	3.21412	2.71389	2.256	3.61788	2.29027	3.98506	3.69005	2.93242	3.47576	3.44828
CODING	KNOWN	SINGLE:PARTIAL:FULL	chr6	STK38	XM_006714988.3	major	5.646	0.467	-	8.12913	5.67066	9.48596	4.37767	4.69619	5.06142	11.4834	4.52	4.90846	5.35426	3.27245	5.85118	4.25819	7.80338	5.33468	5.20381	3.72986	2.86825	3.48972	2.95476	3.39896	6.56081	3.90099	6.65968	8.39104	5.32099	7.32333	4.70183	4.22217	5.65203	4.53397	9.42621	5.85342	4.91866	6.37166	7.70915	5.57714	6.34601	8.95997	3.31602	6.41029	6.42219	5.82345	3.93984	4.6627	3.7375	4.71908	5.61513	3.61751	5.27148	3.96935	5.71653	9.54629	7.87299	6.21051	5.93963	5.11698	3.35386	5.19179	4.24659	5.35983	5.53482	9.85778	5.60887	6.64681	5.29639	4.98084
CODING	KNOWN	SINGLE:PARTIAL	chr6	SLC29A1	ENST00000371724.6	minor	0.334	0.019	-	0.270971	0.872409	0	0	0.408364	0.230064	0.131993	0.100444	0.175302	0.137289	0.121202	0.344187	0.177424	0.346817	0	0	0.286912	0.358532	0.436216	0.899276	0.283246	0.333601	0.216721	0.768424	0	0.997685	0.323088	0.806028	0.73888	0.125601	0.549572	0.325042	0.365839	0.245933	0	0.420499	0.202805	0.282045	0	0	0.213676	0.169005	0.242644	0.477557	0	0	0.349561	0.311951	0	0	0.396935	0.204162	1.26517	0.605615	0.646928	1.01822	0.330128	0.139744	0.589976	1.19435	0.267991	0.381712	0.41948	0.147602	0.195495	0.165512	0.383142
CODING	KNOWN	SINGLE:PARTIAL	chr6	PDSS2	XM_011535956.2	minor	0.614	0.039	-	0.270971	0.436204	0.948596	0.182403	0.408364	0.920257	0.659965	0.200889	0.350604	0.549155	0.484808	0.688374	0.177424	1.90749	0	0.650476	0.573825	0.179266	0.872431	0.513872	0.283246	0.556001	0.216721	1.79299	1.3111	0	0.969264	0.403014	0.105554	2.26081	0.412179	0.325042	0.121946	0.3689	0.889069	0.840999	0.81122	0.282045	0	0.315812	1.28206	0.33801	0.970574	0.477557	0.345385	0.219853	0.524342	0.623903	0.723502	1.10979	0.132312	0.816647	1.03514	1.21123	0.776314	0.678815	0.660256	0.279488	0.589976	0.398118	0.267991	0.572567	1.0487	1.18082	0.781978	0.496537	0.383142
CODING	KNOWN	SINGLE:PARTIAL	chr6	MLLT4	XM_017010879.1	major	2.044	0.673	-	2.70971	2.61723	2.84579	0.912015	3.67528	1.15032	1.71591	0.904	0.87651	2.60848	2.78764	2.92559	2.12909	2.25431	2.06504	1.51778	1.43456	3.58532	1.96297	1.02774	1.69948	2.78001	1.08361	0.768424	3.67108	3.99074	2.26162	1.34338	3.58885	1.13041	2.19829	1.46269	2.56087	1.96746	1.18543	1.40166	0.507013	2.11534	0.936116	0.78953	2.35044	1.85906	0.485287	1.67145	1.72693	2.19853	5.06864	2.80756	2.41167	4.99404	1.45543	1.63329	1.84025	1.81684	4.5285	1.86674	0.660256	2.65514	1.17995	0.796237	1.74194	2.67198	2.51688	1.32842	2.73692	0.993073	1.788
CODING	KNOWN	SINGLE:PARTIAL	chr4	PIGG	XR_001741254.1	major	3.215	0.45	-	5.41942	2.39912	5.05918	2.37124	2.85855	2.53071	4.88374	3.616	1.57772	3.5695	3.51486	2.92559	2.66137	3.81499	3.61382	2.60191	3.15604	2.86825	5.01648	1.41315	3.6822	3.55841	0.650164	1.53685	6.03106	4.98842	3.66166	5.10484	3.27218	2.63761	3.16004	5.36319	3.41449	2.82823	4.00081	3.78449	1.92665	2.39738	3.34327	4.73718	5.12824	4.73214	6.06609	1.67145	1.20885	3.7375	3.32083	1.71573	1.68817	4.99404	3.57241	2.24578	2.64536	1.81684	2.7171	2.20615	2.47596	1.39744	5.0738	2.52142	2.14393	2.67198	2.72662	1.91883	3.7144	2.15166	3.19285
CODING	KNOWN	SINGLE:PARTIAL	chr3	TTC14	ENST00000296015.8	minor	1.605	0.159	-	1.62583	2.18102	2.21339	0.912015	2.246	3.68103	2.50787	1.808	0.87651	2.19662	0.969615	4.13024	0.532273	1.73409	1.89295	1.95143	1.29111	0.717063	1.09054	0.64234	1.69948	4.00321	1.30033	1.79299	1.83554	2.32793	2.15392	1.20904	1.58332	1.75841	0.961751	2.43781	1.82919	0.860766	0.592713	0.840999	2.12945	0.846135	0.267462	1.10534	0.213676	1.01403	2.18379	1.31328	2.07231	1.97868	1.39824	0.779879	1.20584	0.554893	0.529246	1.22497	2.30031	0.605615	2.45833	1.35763	1.98077	0.698721	2.12391	1.99059	1.87594	1.33599	1.67792	1.91883	3.32341	1.65512	1.02171
CODING	KNOWN	SINGLE:FULL:PARTIAL	chr3	ADPRH	ENST00000478399.5	major	4.864	0.612	-	3.25165	6.32496	3.16199	1.64163	3.67528	4.60129	6.33566	0.703111	0.701208	1.09831	1.93923	2.23722	4.25819	1.21386	3.95799	3.90286	4.73405	5.37797	13.3046	4.88178	5.66493	4.22561	3.68426	1.79299	3.40886	9.31172	5.3848	3.62713	9.711	4.52162	8.79316	3.73798	6.70704	3.19713	0.148178	1.54183	4.0561	2.82045	1.87223	1.10534	2.13676	2.87309	3.63965	1.79084	2.07231	1.31912	1.04868	2.65159	3.13518	2.49702	2.91086	7.14566	3.56548	4.84492	10.0921	4.582	12.0497	8.38465	10.5016	4.3793	11.1216	6.10739	14.4721	5.46127	14.0756	9.4342	10.9834
CODING	KNOWN	SINGLE:PARTIAL	chr22	C22orf39	NM_001166242.1	minor	1.157	0.221	-	0.812913	0.654306	0.632397	2.00643	0.408364	1.15032	1.05594	0.803556	0.175302	0.96102	1.33322	1.20465	1.77424	0.173409	2.06504	1.30095	2.00839	3.40605	1.30865	1.79855	2.54922	0.1112	1.51705	1.02457	0.26222	0.997685	0.969264	1.34338	1.26665	0.753604	0.961751	3.0879	1.09752	0.3689	0.740891	1.12133	0.912623	0.423068	0.267462	0.315812	0	0.169005	1.94115	1.79084	1.38154	0	0.349561	0.467927	0.96467	0	0.661558	2.24578	0.805109	2.42246	2.19956	0.848518	1.8157	1.53719	0.589976	1.99059	2.14393	2.67198	0.62922	0	0.781978	2.48268	1.53257
CODING	KNOWN	SINGLE:PARTIAL:FULL	chr22	ADRBK2	ENST00000324198.10	major	6.297	0.716	-	5.96136	4.36204	6.32397	4.74248	3.06273	3.91109	7.5236	6.93067	5.08376	6.0407	3.87846	6.36746	7.45183	8.49702	6.71137	5.85429	5.30788	3.76458	5.88891	5.39565	10.1969	8.11762	4.33443	6.14739	6.5555	4.98842	6.03098	5.23918	11.2943	3.39122	5.77051	8.28857	9.14597	6.88612	6.22348	4.90583	3.54909	4.51272	5.2155	4.10555	6.62397	7.09821	7.03666	6.08885	6.73501	6.81544	8.38947	7.64281	6.27035	5.27148	4.4986	5.10404	7.59103	1.21123	8.02191	6.44874	8.91345	5.86926	6.96172	7.43154	4.28786	8.39765	7.3409	8.56091	9.18824	6.28946	9.83397
CODING	KNOWN	SINGLE:PARTIAL	chr21	CLIC6	NM_001317009.1	major	3.223	0.837	-	1.08388	5.01635	2.52959	2.73605	3.26691	3.45097	0.659965	7.13156	4.20725	2.4712	1.09082	5.67909	6.03243	3.12135	3.61382	4.11968	4.5906	1.97192	1.74486	0.513872	9.06388	1.5568	1.30033	0	9.96436	0	0.215392	1.88073	3.6944	1.88401	0.412179	2.11277	5.36563	5.28756	2.81538	3.64433	2.83927	3.80761	6.82027	1.26325	0.854706	3.54911	2.66908	0.835724	0.69077	6.15588	4.71908	2.02768	2.17051	1.10979	1.85236	0.408323	3.6805	9.08422	2.7171	2.54555	3.79647	18.4462	1.41594	1.85789	6.56579	1.52685	1.0487	2.36163	0.586484	3.80678	0.510856
CODING	KNOWN	SINGLE:PARTIAL	chr20	SS18L1	NR_125980.1	major	0.132	1	-	0.270971	0	0.316199	0	0	0	0.263986	0	0	0	0.121202	0	0	0	0	0.216825	0	0	0	0	0	0.1112	0.216721	0.512283	0	0.332562	0.215392	0.134338	0	0	0.137393	0.487563	0	0.122967	0	0	0.101403	0.56409	0	0.473718	0	0.169005	0.242644	0.119389	0	0.439706	0	0.155976	0	0.554893	0.132312	0.408323	0.115016	0.605615	0.129386	0	0	0	0	0.132706	0	0	0	0.147602	0.390989	0.496537	0
CODING	KNOWN	SINGLE:FULL	chr2	TSSC1	XM_017004818.1	minor	1.56	0.063	-	2.43874	2.61723	1.89719	1.09442	0.612546	1.15032	1.71591	1.20533	2.27893	1.09831	0.969615	0.860468	2.12909	0.520226	3.26964	1.30095	1.29111	1.43413	1.52675	1.54162	1.69948	2.33521	0.866886	1.79299	1.3111	2.32793	1.61544	0.537352	0.73888	1.63281	0.549572	1.30017	1.09752	1.1067	0.444534	0.560666	1.31823	1.69227	0.267462	0.473718	1.06838	1.01403	1.21322	1.67145	0.518078	0.219853	0.349561	0.779879	2.41167	1.94213	0.396935	2.04162	4.25558	1.81684	1.8114	1.35763	2.64102	1.95642	2.00592	2.91953	3.0819	2.86284	3.56558	3.24724	1.36846	1.48961	1.91571
CODING	KNOWN	SINGLE:PARTIAL	chr2	SLC35F5	XM_005263799.3	major	1.54	0.529	-	2.98068	1.09051	1.26479	1.64163	1.22509	2.53071	4.35577	1.90845	1.05181	0.96102	0.727212	0.688374	0.709698	1.38727	0.860432	1.08413	0.430369	0.358532	1.30865	0.899276	1.69948	0.889602	1.30033	1.28071	2.35998	1.33025	2.47701	1.0747	4.53884	2.13521	1.09914	2.92538	1.34141	2.33636	0.889069	1.82216	1.52104	1.97432	2.00596	0.947436	1.06838	1.35204	1.69851	0.955113	1.38154	0	1.74781	1.55976	0.723502	1.38723	0.926181	1.63329	2.76037	0.605615	2.7171	1.01822	2.31089	1.39744	1.76993	1.72518	1.74194	0.763423	2.51688	2.65683	1.17297	0.662049	1.53257
CODING	KNOWN	SINGLE:PARTIAL	chr2	PPM1B	XM_017004397.1	minor	0.363	0.039	-	0.270971	0.218102	0.632397	0.547209	0.204182	0	0.527972	0.301333	0	0.137289	0.242404	0.344187	0	0	1.20461	0	1.14765	0.358532	0.872431	0.256936	0.566493	0.667201	0	0.768424	0	0.665123	0.323088	0.134338	0.211109	0.251201	0.549572	0	0.121946	0.737799	0.148178	0	0.101403	0	0	0	0.213676	0.33801	0.242644	0	0.345385	0	0.524342	0.311951	0.241167	0	0.132312	0	0.460062	0	0.9057	0.169704	0.495192	0.698721	0	0.530824	1.20596	0.763423	1.46818	0.73801	0.586484	0.662049	0.766284
CODING	KNOWN	SINGLE:FULL:PARTIAL	chr2	ADI1	NM_001306077.1	major	5.372	0.83	-	8.12913	5.45255	6.95637	3.83047	4.08364	5.52154	7.65559	4.52	4.73316	7.55088	5.33288	5.3349	3.37107	5.20226	3.7859	4.11968	4.01677	5.19871	7.85188	3.34017	8.78064	5.56001	3.25082	4.61054	8.65326	5.32099	6.13867	5.77653	12.6665	4.52162	3.43483	9.42621	13.7799	7.37799	9.03887	6.30749	6.08415	8.60237	14.3092	4.10555	4.70088	5.57717	6.55138	2.74595	1.38154	7.69485	1.57303	3.11951	4.58218	5.82638	1.45543	4.08323	5.63576	1.21123	4.26973	5.26081	3.30128	4.7513	4.24783	3.84848	4.42186	4.38968	2.72662	5.46127	3.32341	1.65512	2.42657
CODING	KNOWN	SINGLE:FULL	chr19	ZNF738	ENST00000380870.8	minor	2.883	0.168	-	2.98068	3.48963	2.84579	3.83047	4.28782	3.2209	2.24388	1.10489	2.27893	3.02035	1.57563	2.06512	2.30652	3.9884	2.92547	3.90286	3.01258	1.61339	1.96297	2.31242	1.98272	2.89121	2.38394	4.09826	2.09776	4.65586	3.98475	2.28375	0.949989	3.89362	3.43483	0.650084	1.95114	1.35263	1.48178	9.39115	4.1575	2.67943	1.60477	2.5265	1.70941	2.02806	5.09552	11.2226	4.6627	2.41838	1.57303	3.43147	1.68817	0.554893	3.96935	1.22497	3.6805	1.81684	2.97587	3.56378	3.96153	1.53719	2.35991	2.38871	2.81391	2.09941	2.0974	4.13285	2.54143	1.65512	2.55428
CODING	KNOWN	SINGLE:PARTIAL:FULL	chr19	TMEM38A	ENST00000187762.6	major	2.895	0.751	-	2.16777	0.218102	0.948596	3.10085	0	1.61045	1.71591	3.51556	1.75302	3.02035	1.09082	0.516281	2.83879	2.25431	1.89295	2.16825	2.58221	2.68899	3.27162	1.67008	2.26597	2.78001	0.866886	2.30527	5.50662	1.66281	3.01549	4.56749	2.84997	2.38641	0.961751	8.12604	5.24369	3.56603	3.11174	3.22383	4.0561	2.53841	8.42504	3.00021	4.05985	3.3801	7.76459	2.74595	2.245	7.91471	4.01995	1.87171	0.96467	1.38723	3.83704	1.83746	2.76037	5.45053	2.58771	2.88496	2.80609	3.91284	1.17995	0.796237	3.0819	3.81712	1.25844	2.95204	0.977473	6.45498	1.53257
CODING	KNOWN	SINGLE:PARTIAL	chr18	USP14	ENST00000578942.5	minor	0.792	0.05	-	1.8968	0.872409	0.632397	0.182403	0.204182	0.920257	1.58392	0.401778	0.701208	1.64746	1.09082	0.516281	0.177424	1.04045	1.03252	0.216825	0.286912	1.61339	0.654323	0	0.283246	1.0008	0.216721	1.02457	1.57332	1.33025	1.61544	0.806028	1.47776	0.753604	0.412179	0.812604	0.731677	0.614833	2.66721	1.54183	0.40561	1.12818	0.133731	0.78953	0.854706	0.67602	1.21322	0.596946	0.863463	0.659559	1.04868	0.779879	0.96467	0.277447	0.132312	0.204162	0.690094	0.605615	0.776314	0.169704	0.330128	0.838465	1.17995	0.796237	0.267991	0.763423	0.62922	0.147602	1.75945	0.496537	0.383142
CODING	KNOWN	SINGLE:PARTIAL	chr18	ENOSF1	XR_001753238.1	minor	2.119	0.09	-	1.62583	1.30861	6.64017	0.912015	2.65437	1.61045	5.41171	3.41511	0.350604	3.15764	1.33322	0.516281	1.77424	1.90749	2.5813	1.51778	1.57802	1.43413	2.39919	0.770808	3.11571	1.668	2.38394	1.02457	5.76884	2.66049	2.5847	1.88073	3.48329	1.13041	0.961751	2.92538	2.19503	5.16459	2.07449	0.700832	1.11543	2.25636	3.20954	1.42115	2.56412	2.70408	2.66908	1.91023	1.20885	2.41838	2.79649	3.89939	2.17051	3.32936	1.72005	0.816647	1.15016	0	2.97587	2.03644	0.990383	1.67693	1.53394	1.45977	3.48389	1.14513	1.67792	1.47602	1.95495	0.662049	0.893998
CODING	KNOWN	SINGLE:PARTIAL	chr18	ANKRD12	XM_011525639.2	minor	0.809	0.026	-	0.541942	0.218102	1.58099	0.547209	0.612546	0.690193	0.659965	1.60711	0.525906	0.411866	0.848413	0.172094	1.06455	0.520226	1.03252	1.51778	0.573825	1.43413	0.654323	0.513872	0.566493	0.444801	0.866886	0.768424	3.40886	0.665123	0.53848	0.134338	1.37221	0.628003	0.686965	0.975125	0.97557	1.22967	0.592713	1.2615	0.202805	0.56409	1.47104	0.631624	1.49574	2.02806	0.970574	1.19389	1.03616	2.41838	1.92259	0.311951	0.723502	0.83234	0.529246	0	0.115016	1.21123	0.646928	0.339407	0.495192	0.419233	0.589976	0	0.267991	0.190856	1.46818	0.442806	0.195495	0.496537	0.127714
CODING	KNOWN	SINGLE:PARTIAL	chr17	TRAF4	XM_011525505.2	major	1.225	0.548	-	1.35486	0.218102	0	0.182403	1.22509	1.15032	2.24388	0.602667	0.350604	0.96102	0.60601	1.03256	0.354849	0	1.03252	0.867302	1.72147	0.717063	2.18108	0.64234	1.69948	1.112	0	0.256141	1.57332	1.66281	1.40005	2.28375	2.21664	2.00961	2.88525	1.46269	2.80476	0.737799	0.740891	0.420499	0.608415	0.423068	0.936116	1.73697	1.06838	3.2111	0.242644	0.119389	0	0	0	0.467927	1.92934	1.10979	0.79387	0.612485	1.72523	0.605615	1.68201	1.69704	0.825319	3.91284	0.943962	1.99059	3.2159	1.52685	1.88766	2.36163	2.15044	1.65512	1.91571
CODING	KNOWN	SINGLE:PARTIAL	chr17	SLC16A6	XM_005257789.3	minor	1.91	0.269	-	1.8968	1.09051	2.21339	0.364806	0.204182	4.60129	2.63986	3.51556	1.92832	1.64746	0.848413	0.516281	2.66137	3.81499	2.06504	1.30095	2.2953	1.07559	1.74486	1.28468	0.849739	1.3344	0.866886	4.61054	4.45774	0.997685	0.861568	1.0747	2.3222	3.64242	2.47308	2.43781	1.46335	2.09043	1.03725	1.40166	0.81122	1.83329	1.33731	1.57906	0.854706	1.01403	2.42644	1.91023	1.03616	0.439706	1.57303	1.09183	1.447	1.10979	0.396935	3.26659	2.1853	1.21123	5.69297	2.03644	2.64102	1.95642	1.41594	2.1233	2.94791	1.90856	3.56558	2.06643	3.12791	2.15166	1.14943
CODING	KNOWN	SINGLE:PARTIAL	chr17	PSMC3IP	NR_045669.1	minor	0.827	0.079	-	1.8968	1.09051	0.632397	0.182403	0.204182	1.38039	1.71591	0.502222	0.525906	1.09831	0.60601	0.688374	1.06455	1.73409	1.03252	0.216825	0.860737	1.07559	0.872431	0.899276	0.849739	1.2232	0.866886	0.256141	0.78666	0.332562	1.50774	1.0747	0.422217	0.251201	0	1.46269	0.243892	0.491866	0.592713	0.840999	1.21683	1.41023	0.802385	0.473718	0.427353	0	0	0.238778	0.69077	1.09926	0.349561	0.779879	1.20584	1.38723	1.05849	1.42913	1.15016	0.605615	0.258771	1.01822	1.65064	0.978209	0.943962	0.66353	0.535983	0.572567	1.25844	0.73801	0.586484	0.496537	1.91571
CODING	KNOWN	SINGLE:PARTIAL	chr17	FAM104A	NM_001098832.1	minor	1.579	0.307	-	0.270971	1.09051	2.21339	0.912015	1.42927	1.84051	1.58392	1.50667	1.75302	1.2356	0.60601	1.72094	1.77424	1.21386	1.20461	1.30095	0.717281	1.25486	1.52675	2.18396	1.41623	0.889602	2.60066	0.768424	2.09776	1.66281	2.5847	1.34338	2.21664	1.50721	2.61047	2.11277	3.41449	1.59856	1.48178	0.981165	1.92665	1.12818	0.534923	3.31602	1.28206	2.19707	1.94115	0.358168	1.38154	0.659559	0.699122	1.24781	0.723502	1.10979	0.132312	3.06243	1.72523	0.605615	3.36403	2.37585	1.8157	1.53719	1.41594	2.256	1.87594	1.7177	2.0974	1.03321	3.32341	1.3241	1.02171
CODING	KNOWN	SINGLE:PARTIAL	chr16	TXNDC11	NM_001303447.1	major	2.95	0.449	-	3.25165	0.436204	2.52959	1.64163	0.408364	4.37122	5.27972	3.21422	1.05181	3.02035	2.78764	1.03256	2.83879	3.64158	5.50677	2.38508	4.01677	2.68899	2.18108	1.41315	3.39896	4.33681	1.95049	3.32984	4.45774	2.99305	1.72314	3.22411	2.11109	6.53123	5.77051	10.5639	4.02423	1.72153	1.62996	2.1025	3.04208	1.69227	1.87223	2.6844	3.41882	1.35204	7.27931	2.02962	2.07231	0.879412	1.39824	1.40378	1.447	3.6068	1.32312	3.47075	3.22044	0	3.10526	1.35763	3.30128	2.23591	2.94988	3.05224	2.54592	4.19883	7.13116	1.77122	4.69187	2.97922	2.55428
CODING	KNOWN	SINGLE:PARTIAL	chr16	GDE1	ENST00000353258.7	major	2.937	0.697	-	5.41942	1.96292	2.52959	1.27682	2.85855	3.45097	6.20367	3.11378	2.27893	1.09831	2.54524	1.72094	4.08076	2.60113	3.44173	2.38508	2.2953	3.40605	3.05351	3.34017	5.38168	1.668	3.25082	3.84212	4.45774	1.33025	3.33858	1.61206	4.53884	1.13041	3.9844	4.87563	1.95114	3.689	1.77814	1.12133	3.44769	1.97432	2.67462	0.315812	0.213676	2.36607	1.69851	1.55206	0.69077	1.75882	0.873903	0.935854	2.41167	1.10979	1.45543	2.6541	3.91053	3.02807	4.01096	2.71526	4.1266	6.42823	4.01184	3.31765	6.56579	2.86284	5.2435	3.39484	6.64681	3.14473	4.21456
CODING	KNOWN	SINGLE:PARTIAL	chr15	IDH2	ENST00000330062.7	major	1.531	1	-	3.25165	1.09051	0.948596	0.364806	1.22509	0.690193	2.63986	2.10933	0.701208	1.51018	1.09082	0.860468	0.177424	1.73409	1.72086	0.650476	2.00839	0.179266	0.654323	1.92702	1.13299	1.112	0.866886	2.04913	0.78666	2.32793	1.18466	2.28375	2.11109	1.25601	0.824358	2.27529	1.5853	0.983732	1.62996	1.96233	1.01403	2.39738	0.936116	1.10534	1.06838	1.18304	1.69851	0.477557	1.20885	0.219853	1.04868	1.40378	0	1.38723	0.661558	2.85826	2.76037	1.21123	1.16447	3.56378	2.64102	1.67693	2.94988	2.38871	2.00994	3.05369	2.72662	2.65683	1.75945	2.15166	1.27714
CODING	KNOWN	SINGLE:PARTIAL:FULL	chr13	SUGT1	ENST00000310528.8	minor	0.777	0.042	-	0.270971	0.436204	0.632397	2.18884	0.612546	0.460129	0.791958	0.502222	1.05181	0.411866	0.484808	0.688374	0.532273	2.0809	0.516259	0.867302	1.29111	0.896329	1.09054	0.64234	1.13299	0.333601	1.08361	0.512283	0.52444	0.997685	0.646176	0.403014	0.844435	0.628003	0.549572	0.812604	0.121946	0.737799	1.03725	0.700832	0.709818	1.41023	1.20358	0.78953	1.70941	0.845025	0.485287	0.955113	1.72693	1.09926	1.22346	0.779879	0.482335	0.277447	0.529246	0.408323	1.15016	0	0.517543	0.339407	0.990383	0.558977	0.825967	0.66353	1.47395	0.572567	0.83896	0.147602	0.977473	0.331024	0.510856
CODING	KNOWN	SINGLE:PARTIAL	chr13	ABCC4	XM_017020319.1	major	4.354	0.468	-	2.98068	5.67066	3.79438	4.19527	4.28782	4.37122	3.6958	3.31467	4.90846	2.60848	3.15125	9.63724	4.25819	4.50862	2.75338	4.33651	2.58221	3.40605	2.18108	2.8263	4.53194	4.11441	5.41804	8.70881	5.2444	2.66049	3.55397	5.50786	5.91104	4.27042	3.70961	3.0879	4.26812	4.05789	3.11174	3.08366	3.14348	5.78192	5.6167	3.63184	4.05985	4.22513	2.18379	4.05923	5.87155	5.05662	4.71908	2.96354	3.61751	4.71659	2.51392	2.85826	5.40573	4.2393	5.82236	5.60022	3.96153	4.61156	4.36582	3.31765	6.02981	3.24455	7.76038	4.28046	5.47385	6.786	5.10856
CODING	KNOWN	SINGLE:PARTIAL	chr12	RBM19	XR_944848.2	minor	6.287	0.335	-	5.14845	4.36204	17.0747	4.92488	2.85855	8.05225	3.29982	13.3591	1.22711	9.74749	7.63572	10.4977	11.71	4.33521	1.37669	4.11968	2.43875	9.85962	19.4116	0.770808	8.21414	0.889602	2.16721	3.58598	5.50662	3.99074	4.41554	7.52293	17.7331	4.89842	1.09914	11.3765	14.6335	18.6909	15.1142	11.2133	2.23086	12.551	19.9259	6.15833	5.98294	10.6473	5.5808	2.14901	1.38154	10.1132	4.71908	4.83525	3.37634	11.9302	3.57241	1.42913	3.91053	3.02807	7.89253	2.03644	1.65064	4.05258	1.41594	1.85789	1.47395	1.14513	2.0974	4.28046	2.93242	1.15859	2.42657
CODING	KNOWN	SINGLE:PARTIAL	chr12	PRKAB1	ENST00000542698.1	minor	3.288	0.285	-	5.96136	3.27153	4.74298	3.64806	4.08364	3.68103	8.57954	4.11822	4.03195	2.4712	1.45442	2.5814	2.48394	4.85544	1.20461	2.81873	1.43456	3.58532	3.48972	1.02774	5.09843	3.11361	2.81738	3.0737	5.76884	2.66049	10.2311	7.11991	7.91658	4.39602	4.12179	4.55059	5.36563	3.19713	2.51903	3.78449	1.72384	2.96147	3.74446	3.47393	5.98294	4.73214	7.03666	2.02962	1.72693	2.63824	2.97127	2.80756	3.85868	3.88425	1.05849	1.42913	2.1853	3.02807	0.9057	1.01822	2.97115	1.53719	2.00592	0.398118	1.47395	1.52685	1.46818	1.18082	0.977473	1.65512	0.63857
CODING	KNOWN	SINGLE:PARTIAL	chr12	LIMA1	XM_017019430.1	minor	3.033	0.074	-	4.87748	3.70774	4.42678	1.64163	3.26691	2.99084	0.791958	0.803556	3.15544	4.11866	3.27245	9.63724	4.96789	4.33521	2.06504	2.81873	2.43875	2.15119	1.09054	4.75331	2.54922	2.44641	2.16721	1.53685	4.71996	2.32793	1.61544	3.35845	4.01107	3.64242	3.02265	1.46269	1.46335	1.1067	4.29717	2.24266	3.65049	2.96147	2.00596	2.5265	4.27353	4.39413	1.21322	2.50717	2.07231	3.95735	3.32083	2.80756	5.30568	4.43914	1.45543	3.47075	2.64536	2.42246	0.388157	4.07289	2.47596	1.95642	2.4779	2.65412	4.42186	4.58054	4.40454	2.06643	3.90989	1.15859	3.95913
CODING	KNOWN	SINGLE:PARTIAL	chr11	TRIM66	XM_011520523.2	major	1.489	0.395	-	3.25165	0.872409	2.52959	0.547209	1.42927	2.30064	1.45192	1.60711	0.525906	1.2356	1.93923	1.20465	2.12909	1.73409	2.06504	1.08413	1.00419	1.25486	0.872431	0.385404	1.13299	3.00241	2.16721	2.30527	0.78666	1.33025	1.07696	1.34338	0.527772	2.26081	0.824358	1.46269	1.5853	1.72153	1.48178	1.40166	1.52104	2.39738	1.06985	1.10534	1.70941	1.69005	0.727931	1.43267	0.863463	0.879412	0.524342	2.65159	0.723502	1.66468	0.661558	1.02081	1.61022	1.81684	1.42324	2.71526	1.32051	1.81667	0.471981	1.59247	2.14393	1.52685	1.25844	0.295204	2.73692	3.64127	0.893998
CODING	KNOWN	SINGLE:FULL	chr11	PRCP	XM_005274093.1	minor	0.826	0.014	-	1.35486	1.09051	1.26479	0.364806	0.612546	0.690193	0.527972	1.00444	0.525906	1.2356	1.09082	0.860468	0.177424	1.04045	1.89295	0.650476	0.717281	0.537797	0	0.899276	0.283246	1.8904	0.433443	0.768424	1.04888	1.66281	0.53848	0.268676	0.633326	1.75841	0.686965	0	1.34141	0.737799	0.444534	0.420499	0.507013	1.2692	0.267462	0.157906	0.213676	0.507015	0.970574	0.358168	0.518078	0.659559	0.174781	0.467927	0.96467	0.277447	0.529246	1.02081	2.07028	1.81684	1.29386	1.18793	1.32051	0.698721	1.29795	0.66353	0.803974	1.14513	1.46818	1.18082	0.781978	0.662049	0.63857
CODING	KNOWN	SINGLE:PARTIAL	chr11	NFRKB	XM_017017799.1	major	5.982	0.673	-	5.14845	5.01635	4.74298	3.10085	4.08364	7.36206	8.57954	8.03556	4.55785	6.58985	3.75726	4.64653	4.25819	7.10975	7.05555	4.55333	4.5906	6.2743	5.6708	2.31242	6.51467	4.33681	2.60066	8.19652	10.2266	6.98379	6.03098	5.10484	10.1332	6.02883	7.41923	6.9884	8.29234	7.74689	5.03806	5.32633	6.08415	5.35886	7.48893	5.3688	3.20515	5.91518	7.27931	3.70106	2.76308	7.475	3.49561	5.45915	3.85868	4.43914	5.6894	7.14566	6.78592	4.2393	6.59867	6.44874	7.42788	7.40644	6.72573	6.90072	8.44173	7.44338	6.08246	6.64209	8.40627	6.62049	5.4917
CODING	KNOWN	SINGLE:PARTIAL	chr11	ATG13	XM_017018603.1	minor	1.51	0.047	-	1.62583	1.52671	0.632397	0.729612	1.42927	1.38039	1.97989	2.31022	1.05181	1.64746	1.57563	1.03256	1.59682	1.04045	1.20461	1.51778	2.15184	2.50972	1.52675	1.28468	0.566493	2.55761	1.73377	2.56141	4.19552	0.665123	1.40005	1.20904	2.00553	1.13041	2.88525	2.60033	0.609731	1.1067	1.62996	1.682	0.912623	0.846135	2.27342	1.10534	1.28206	2.02806	3.39701	0.835724	0.69077	0.879412	1.04868	1.24781	0.723502	1.38723	0.79387	1.42913	1.38019	0	1.42324	2.03644	2.31089	2.65514	1.65193	1.32706	2.14393	0.381712	1.46818	1.18082	0.977473	1.65512	1.40485
CODING	KNOWN	SINGLE:PARTIAL	chr10	VIM	ENST00000544301.6	minor	3.653	0.027	-	3.7936	3.92584	7.58876	1.82403	7.75892	3.45097	7.25961	3.31467	3.15544	1.37289	2.06043	1.89303	4.96789	2.42772	6.88346	5.42064	6.31207	2.86825	5.01648	3.98251	3.39896	3.33601	2.60066	4.3544	1.57332	4.98842	4.41554	1.34338	2.63886	3.76802	4.12179	5.03815	4.26812	3.3201	0.740891	2.1025	3.65049	2.39738	1.60477	3.94765	1.92309	1.69005	1.45586	2.14901	0.518078	2.41838	0	1.24781	1.92934	4.71659	1.58774	3.47075	5.1757	1.21123	3.36403	5.76992	7.26281	1.67693	6.25375	3.71577	7.23577	4.58054	8.17986	6.19928	4.10539	2.81371	5.23627
CODING	KNOWN	SINGLE:PARTIAL	chr10	SFXN2	XM_011539263.2	minor	0.343	0.037	-	0.812913	0.218102	0	0.182403	0.204182	0	1.05594	0.703111	0	0.274577	0.363606	0.688374	0.354849	0.867043	0.172086	0	0.143456	0	0.218108	0.899276	0.283246	0.444801	0.216721	0	0	0	0.430784	0.537352	0	0.502403	0.137393	0.650084	0.487785	0.3689	0.296356	0	0	0.846135	0.133731	0.157906	0.427353	0.507015	0	0.835724	0.172693	0.439706	0.349561	0	0.241167	0	0	0.204162	0.690094	0.605615	0.129386	0.339407	0.165064	0.279488	0.353986	0.66353	1.33996	0.190856	0.62922	0.590408	0	0.165512	1.02171
CODING	KNOWN	SINGLE:FULL:PARTIAL	chr10	FAM107B	NM_001282695.1	major	7.839	0.896	-	7.04525	8.72409	16.4423	5.8369	5.7171	10.813	20.4589	8.73867	7.18738	7.41359	6.5449	7.57211	6.91955	7.97679	11.1856	8.67302	16.7844	6.09504	9.81485	3.72557	4.24869	8.34002	7.36853	4.61054	10.751	8.31404	7.21563	5.37352	7.91658	5.90323	8.51837	7.96352	7.31677	4.18086	4.44534	6.72799	7.808	7.05113	5.08177	3.63184	6.83765	4.73214	8.49253	4.77557	6.21693	1.31912	6.46688	7.79879	4.82335	6.10382	2.2493	6.53317	9.43128	6.05615	12.421	7.46696	8.25319	7.2667	9.43962	12.3417	10.8537	9.54279	9.85778	6.64209	13.4891	6.45498	12.8991
CODING	KNOWN	SINGLE:PARTIAL	chr10	ENTPD1	ENST00000635076.1	minor	4.75	0.1	-	4.33554	4.79825	6.95637	4.56008	3.47109	5.52154	7.91958	5.424	1.92832	4.94239	4.84808	4.47443	4.08076	2.60113	3.61382	6.50476	2.86912	4.12311	5.45269	3.08323	3.96545	2.55761	6.93509	5.12283	9.1777	5.98611	4.09245	4.43315	4.22217	3.76802	5.63312	4.38806	5.85342	2.82823	4.7417	4.48533	4.56311	5.21783	6.01789	1.10534	5.76927	3.71811	4.61023	3.70106	2.76308	6.15588	5.59298	5.1472	3.13518	3.88425	3.17548	3.67491	4.37059	3.63369	6.21051	5.60022	7.09775	4.47181	5.54578	3.98118	6.1638	7.25252	3.77532	5.46127	7.0378	6.12395	3.57599
CODING	KNOWN	SINGLE:PARTIAL	chr10	CACNB2	XM_011519660.2	minor	0.221	0.085	-	0.541942	0.218102	0	0	0	0	0.263986	0.100444	0	0.137289	0	0	0	0.173409	0	0	0	0	0.218108	0.770808	0.566493	0	0.216721	0.512283	0.26222	0	0.323088	0	0.211109	0.125601	0.549572	0	0.365839	0	0	0.700832	0	0	0	0.631624	0	0.169005	0	0.477557	0	0	0	1.09183	0	1.38723	0.132312	0	0.115016	0	0.129386	0.169704	0.330128	0	0.943962	0	0.669979	0.190856	1.0487	0	0.781978	0	0.255428
CODING	KNOWN	SINGLE:FULL	chr10	BCCIP	ENST00000299130.7	minor	6.773	0.036	-	6.50331	7.63357	4.74298	6.74891	8.57564	3.91109	3.95979	2.61156	6.31087	8.37461	9.93856	12.5628	7.80668	9.71088	2.06504	3.25238	7.31626	6.99137	5.45269	7.45114	7.9309	8.22882	9.75247	7.94038	8.91548	7.64892	7.53872	9.13498	5.27772	9.67125	4.39658	2.92538	5.60953	6.64019	7.11255	7.84932	7.19958	9.16647	4.94804	5.84252	4.27353	5.74617	3.63965	6.32763	7.59847	9.23382	5.4182	7.33086	8.68203	4.1617	6.61558	4.89988	9.08623	5.45053	3.75218	8.48518	3.63141	3.07437	8.61365	8.6259	8.57573	6.29824	10.9065	5.90408	8.60176	5.29639	7.91827
CODING	KNOWN	SINGLE:PARTIAL	chr1	UBE4B	NM_001105562.2	minor	1.288	0.211	-	0.541942	1.96292	1.89719	0.729612	1.83764	1.38039	1.18794	1.50667	0.701208	0	1.33322	1.54884	1.06455	2.77454	3.44173	1.08413	1.57802	1.25486	0.654323	0.770808	1.13299	1.3344	0.866886	1.02457	0.26222	2.66049	1.40005	1.34338	2.11109	0.879204	0.274786	1.78773	1.5853	0.983732	1.3336	0.700832	0.40561	0.141023	0.534923	1.10534	0.641029	2.02806	1.21322	1.43267	1.03616	0.879412	1.04868	1.24781	1.20584	1.38723	1.1908	0.612485	1.95527	1.21123	0.517543	1.01822	1.32051	1.39744	1.29795	1.59247	3.48389	1.52685	2.93636	1.77122	1.56396	0.496537	1.14943
CODING	KNOWN	SINGLE:PARTIAL	chr1	ICMT	ENST00000495791.1	minor	0.154	0.077	-	0	0	0	0	0	0.690193	0	0	0	0	0	0.344187	0	0	0	0	0.430369	0.179266	0	0.385404	0.283246	0	0	0	0	0.997685	0	0.268676	0	0	0.137393	0.325042	0.121946	0.122967	0.296356	0	0	0	0	0.315812	0.213676	0	0	0	0.172693	0.659559	0	0.311951	0	0.277447	0	0	0.345047	0	0.388157	0.339407	0	0.419233	0.589976	0	0	0.381712	0.20974	0	0	0.331024	0.766284
CODING	KNOWN	SINGLE:FULL	chr1	AK4	ENST00000327299.7	minor	0.275	0.054	-	0	0	0.316199	0.547209	0	0.460129	0.131993	0.301333	0.701208	0.137289	0.363606	0.172094	0	0.346817	0	0	0	0.179266	0	0.256936	0.283246	0.1112	0	0	0	0	0.323088	1.88073	0.633326	0	0.137393	0.812604	0.97557	0.245933	0.296356	0.140166	0.40561	0.423068	0.668654	0.631624	0.641029	0.845025	0.485287	0.119389	0.172693	0.879412	0.524342	0.311951	0	0	0.264623	0	0.920125	0	0	0.169704	0	0	0	0.265412	0	0.763423	0	0	0	0.165512	0
CODING	KNOWN	PARTIAL:SINGLE	chr8	STAU2	ENST00000524300.5	minor	4.424	0.123	-	7.58719	4.58014	6.95637	5.28969	2.85855	7.13199	3.16783	2.20978	4.55785	6.31528	5.57529	2.92559	3.01622	5.37566	3.26964	2.16825	3.87332	2.68899	2.61729	3.08323	3.11571	4.44801	7.58525	2.56141	3.9333	2.99305	4.41554	5.10484	3.16663	7.03364	5.08354	2.27529	3.04866	1.72153	5.18623	6.30749	4.66452	5.49988	5.34923	5.2109	4.27353	4.39413	1.94115	5.61129	7.59847	5.05662	7.51556	10.2944	5.54685	2.49702	5.16015	2.85826	4.02555	4.84492	4.01096	5.09111	3.13621	2.09616	4.83781	3.18495	3.88588	2.29027	5.03376	2.95204	6.64681	2.31717	5.36399
CODING	KNOWN	PARTIAL:SINGLE	chr7	STARD3NL	ENST00000471550.1	minor	3.273	0.047	-	7.58719	2.39912	4.42678	2.18884	1.83764	2.30064	5.14773	4.62045	3.15544	2.60848	1.69683	5.16281	3.37107	3.46817	2.23712	2.16825	2.58221	3.22678	3.05351	2.18396	2.26597	3.78081	1.73377	2.04913	7.07994	3.65818	2.36931	2.28375	5.06661	1.13041	3.43483	4.71311	2.68282	2.45933	2.51903	1.54183	2.33226	3.66659	2.00596	2.21068	4.27353	3.88712	3.15437	3.10412	2.76308	7.91471	4.54429	1.71573	4.09985	1.38723	2.64623	2.24578	2.53034	1.21123	5.30481	3.05467	3.79647	6.84747	3.18587	3.98118	4.15387	4.00797	3.35584	4.42806	3.7144	2.15166	1.40485
CODING	KNOWN	PARTIAL	chr7	MPP6	XM_006715738.3	major	6.83	0.715	-	7.58719	8.28788	9.80215	3.64806	14.7011	6.90193	11.3514	6.328	4.38255	3.98137	7.75692	7.22793	4.43561	8.1502	8.60432	5.42064	4.16023	4.48164	7.19756	5.65259	6.23142	7.67282	5.63476	10.2457	7.07994	8.31404	8.83107	3.49279	7.07214	4.52162	8.10619	4.87563	4.26812	7.50096	5.92713	4.34516	4.76592	7.75624	7.3552	3.47393	3.41882	4.73214	3.15437	5.01435	4.6627	3.51765	3.32083	6.23903	6.99386	6.38127	2.91086	5.10404	9.89134	8.47861	8.79823	8.99429	8.74839	5.31028	11.4455	11.0146	9.2457	9.16108	10.487	8.85612	12.9026	6.28946	4.98084
CODING	KNOWN	PARTIAL	chr7	AKAP9	XM_017011645.1	minor	8.283	0.074	-	7.58719	7.19737	9.16976	8.20814	7.35055	5.29148	9.63549	6.52889	9.99222	5.07968	5.33288	7.9163	9.04865	16.8206	9.29267	6.72159	8.89428	8.06696	6.97945	6.16646	7.9309	8.11762	6.50164	10.2457	11.5377	12.6373	8.50799	5.91087	9.81655	5.90323	11.8158	7.801	5.24369	7.62392	7.85344	4.34516	5.27293	10.5767	13.908	8.84273	7.47868	10.8163	9.22046	11.5808	7.77117	11.6522	9.78771	9.67049	9.16436	8.60084	9.1295	3.06243	5.06069	9.08422	6.72805	6.61844	7.758	6.009	7.66969	5.17554	8.30773	10.6879	6.08246	7.23249	12.9026	7.61356	8.42912
CODING	KNOWN	PARTIAL:SINGLE	chr6	RNASET2	ENST00000366855.10	major	8.853	0.338	-	7.58719	5.01635	16.4423	10.5794	1.42927	23.2365	17.1591	14.1627	4.03195	12.4933	3.75726	5.50699	12.0649	5.89589	12.2181	5.42064	2.58221	6.45357	11.7778	5.52412	7.64765	7.78402	6.0682	4.61054	6.29328	5.98611	13.462	7.25425	15.8332	8.91765	9.48012	18.2023	21.5845	7.37799	7.85344	7.70915	6.38836	6.9101	14.0417	10.106	5.98294	7.26722	9.94839	5.96946	7.42578	7.69485	7.34078	8.42269	6.75269	9.71063	7.54176	7.55398	9.43128	6.66176	7.76314	9.164	15.1859	5.72951	5.78177	7.82966	9.64769	8.97022	5.45324	6.19928	5.08286	14.3996	7.40741
CODING	KNOWN	PARTIAL:FULL	chr6	REPS1	ENST00000450536.6	major	8.061	0.629	-	7.58719	10.0327	5.69157	3.83047	5.92128	8.74245	13.4633	12.4551	8.06389	8.37461	5.69649	7.74421	10.6455	5.37566	10.1531	11.2749	10.6158	8.06696	13.3046	3.5971	8.49739	7.33922	5.63476	8.19652	14.4221	6.65123	7.10794	4.29882	18.2609	4.77282	6.45747	12.3516	6.95093	10.4522	5.92713	6.44766	7.808	5.35886	8.95997	6.00043	7.05132	8.61926	7.52195	5.73068	6.21693	4.39706	9.08859	7.33086	3.37634	6.65872	7.14483	5.3082	6.55589	6.05615	12.1623	9.164	9.73877	16.4898	6.48974	8.36048	11.7916	5.72567	6.50194	5.75648	10.5567	7.11703	6.64113
CODING	KNOWN	PARTIAL:SINGLE:FULL	chr6	PRPF4B	ENST00000337659.10	minor	9.703	0.132	-	10.8388	13.3042	6.64017	8.93775	13.0676	13.8039	10.0315	7.63378	11.2193	10.2966	8.84774	10.1535	4.79046	13.5259	6.19511	8.67302	7.60318	6.45357	10.2511	10.0205	14.4456	12.232	9.75247	10.7579	9.96436	5.32099	11.2004	8.19462	8.5499	11.0529	9.48012	7.47596	7.56067	8.11579	14.966	11.774	13.5879	12.41	5.2155	6.78996	10.0428	11.3233	12.1322	11.1032	12.2612	11.2125	9.78771	9.20257	7.95853	10.2655	6.48327	8.98312	12.5367	6.05615	8.28068	5.09111	6.76762	5.86926	9.20363	9.55484	9.5137	8.2068	9.85778	9.29892	18.3765	8.77215	10.8557
CODING	KNOWN	PARTIAL:FULL:SINGLE	chr6	FBXO5	NM_001142522.1	major	7.688	0.777	-	10.2969	8.72409	8.53736	5.47209	8.16728	7.82219	13.7273	6.62934	11.9205	7.2763	5.21168	7.57211	8.16153	12.1386	6.02303	6.72159	5.30788	2.15119	6.76134	6.03799	6.51467	8.34002	4.11771	13.8316	4.19552	9.97685	11.8466	10.4784	3.6944	7.91284	7.14444	4.55059	7.9265	4.42679	7.26073	7.28866	8.0108	8.03828	5.2155	5.84252	4.70088	3.71811	2.18379	7.16335	5.35347	2.41838	4.89386	4.05537	6.99386	8.60084	3.57241	8.57479	16.2172	4.84492	7.11621	12.2187	8.41826	5.31028	13.2155	12.7398	8.97771	8.97022	15.1013	10.4797	15.8351	4.46883	7.66284
CODING	KNOWN	PARTIAL:SINGLE	chr5	TRAPPC13	NR_003545.1	major	8.369	0.312	-	7.58719	9.37839	7.27257	6.20171	13.0676	6.90193	9.5035	7.33245	9.46631	6.72714	8.60534	13.0791	11.1777	5.72248	6.3672	7.58889	6.45553	8.60476	8.06999	8.22195	9.34713	11.3424	8.01869	9.47723	14.9465	13.3025	8.0772	6.85124	6.64992	8.28964	11.1288	3.25042	6.3412	4.54976	8.1498	8.97065	9.02483	9.30749	5.08177	8.84273	10.2565	11.8304	7.76459	12.0583	9.84348	12.7515	8.73903	4.21134	6.99386	5.82638	7.01252	5.51237	8.05109	4.2393	8.92761	7.63666	8.08813	10.0616	8.14167	7.03342	8.84372	7.82509	7.13116	7.08489	12.7071	6.45498	7.40741
CODING	KNOWN	PARTIAL	chr5	TNIP1	ENST00000522100.5	major	2.952	0.525	-	7.58719	1.30861	2.52959	0.912015	4.28782	0.920257	3.43182	2.91289	1.40242	2.33391	1.45442	3.09768	3.72591	1.04045	1.72086	1.08413	1.72147	2.68899	5.01648	1.28468	1.13299	0.556001	0.216721	2.30527	6.29328	0.997685	5.3848	2.41808	8.12768	1.75841	1.78611	2.27529	3.1706	2.70526	3.85263	4.20499	1.21683	3.52556	2.40716	6.94786	6.62397	7.26722	11.4042	8.71541	5.69886	4.17721	5.06864	9.04659	6.02919	4.99404	0.926181	0.612485	0	0	1.68201	1.35763	3.46634	1.67693	0.825967	0.796237	1.07197	0.954279	0.83896	0.590408	0	1.82063	0.383142
CODING	KNOWN	PARTIAL:SINGLE	chr5	SKIV2L2	ENST00000506750.5	minor	6.215	0.119	-	7.58719	6.76117	4.42678	4.19527	5.92128	4.14116	9.10752	7.93511	4.55785	6.17799	5.93889	5.85118	6.20986	4.68203	6.71137	4.11968	5.45133	5.55724	6.76134	4.49638	3.6822	6.11601	5.63476	7.94038	8.65326	6.31867	6.03098	6.17955	7.1777	5.65203	7.55662	5.52571	5.12174	4.91866	5.33441	6.44766	3.75189	7.61522	4.27939	4.42137	3.6325	4.22513	3.39701	4.89496	5.35347	3.95735	5.06864	4.83525	5.54685	4.1617	3.4401	5.92069	13.8019	4.84492	6.59867	10.0125	6.27243	6.84747	9.08563	11.5454	10.5857	6.10739	12.3747	8.85612	8.60176	5.4619	6.00256
CODING	KNOWN	PARTIAL:SINGLE	chr5	NR3C1	NM_001204265.1	minor	9.273	0.103	-	7.58719	12.2137	18.9719	5.28969	11.0258	9.43264	12.4073	8.83911	12.797	7.55088	4.72688	16.521	7.9841	4.1618	20.4783	12.1422	14.9194	17.568	9.59674	8.09348	11.3299	9.00722	6.50164	9.47723	18.8798	5.32099	7.10794	3.08977	14.6721	5.27523	12.228	17.0647	9.99959	12.5426	9.18704	5.46649	7.30098	5.49988	14.9779	10.7376	7.90603	10.6473	13.8307	7.52152	8.28924	7.25515	6.99122	7.64281	3.61751	8.87829	5.55709	0.612485	2.87539	6.66176	15.9144	3.90318	8.25319	12.7167	4.9558	7.69695	13.3996	3.05369	7.3409	5.01847	4.49637	13.4065	4.85313
CODING	KNOWN	PARTIAL:SINGLE	chr5	KIAA0141	XR_001742389.1	minor	12.514	0.322	-	7.58719	6.76117	6.64017	2.37124	5.10455	11.2732	8.31556	6.83023	7.18738	8.10003	7.75692	6.88374	12.2423	12.4854	7.74389	9.75714	8.75083	11.6523	10.9054	15.0308	11.6131	13.1216	5.63476	6.14739	3.9333	27.6026	20.4622	18.8073	10.661	24.8689	18.5481	10.5639	14.2677	5.65646	6.96437	5.04599	9.32903	8.46135	7.08774	19.8961	17.7351	17.7455	13.588	5.13373	2.93577	2.85809	6.2921	8.11074	11.3349	8.60084	9.52644	17.1496	21.3929	14.5348	10.6096	17.8189	21.9535	7.82568	25.723	16.721	22.7793	28.0558	20.7643	24.0591	24.8278	18.5374	19.7957
CODING	KNOWN	PARTIAL	chr4	NCAPG	ENST00000514176.5	minor	5.976	0.166	-	7.58719	8.28788	2.21339	4.19527	5.92128	5.52154	6.33566	4.41956	9.11571	8.10003	6.0601	8.26049	2.12909	11.2716	3.95799	3.03556	3.15604	2.15119	3.05351	4.75331	2.83246	6.33841	3.68426	12.2948	2.6222	6.65123	13.462	6.85124	2.00553	7.03364	5.35833	2.11277	4.63396	4.05789	8.00162	7.84932	9.02483	8.60237	6.01789	4.42137	1.49574	0.845025	0.485287	6.20824	9.3254	3.07794	4.36951	5.92708	3.37634	7.49106	6.8802	3.67491	13.9169	3.02807	2.84648	10.5216	7.92307	2.5154	8.61365	8.49319	7.10177	6.29824	10.2773	7.5277	12.3162	4.30332	8.17369
CODING	KNOWN	PARTIAL	chr4	LSM6	XR_001741099.1	minor	7.6	0.021	-	7.58719	6.54306	6.32397	3.46566	4.08364	5.98167	6.99563	8.73867	4.90846	3.29493	6.0601	8.43258	5.85501	13.5259	5.85094	4.77016	3.72986	3.22678	5.01648	5.13872	5.66493	5.11521	4.55115	6.40353	8.12882	7.64892	9.15416	8.32896	4.11662	5.02403	7.28183	6.66336	6.21926	4.42679	5.92713	6.44766	5.67854	7.47419	2.13969	4.42137	3.20515	4.22513	5.09552	4.89496	4.31732	4.61691	3.67039	3.58744	6.75269	7.21361	3.83704	20.4162	14.2619	12.7179	8.79823	15.9521	12.0497	9.64235	14.9854	15.792	11.6576	10.3062	13.8428	19.4835	13.8801	11.4203	12.2605
CODING	KNOWN	PARTIAL:SINGLE	chr3	UMPS	NR_033437.1	minor	3.437	0.032	-	7.58719	4.36204	1.89719	1.82403	3.26691	2.30064	4.75175	2.81245	4.20725	3.02035	4.12087	4.13024	4.25819	7.28316	4.13008	3.68603	2.15184	2.50972	2.39919	3.72557	3.6822	4.89281	1.73377	4.61054	3.67108	2.66049	2.26162	5.23918	2.95552	2.38641	2.33568	1.46269	3.04866	1.8445	2.66721	2.80333	2.73787	3.38454	1.60477	1.73697	1.49574	1.35204	1.69851	3.93984	3.28116	0.879412	2.62171	3.58744	3.85868	2.49702	1.32312	4.69572	6.6709	1.21123	3.10526	4.4123	3.79647	4.61156	6.13575	3.71577	5.76182	4.19883	6.08246	4.13285	5.66934	3.31024	4.08685
CODING	KNOWN	PARTIAL:FULL	chr3	METTL6	XM_005264867.3	major	10.924	0.445	-	11.3808	10.9051	9.16976	10.7618	8.98401	10.3529	11.7474	9.54223	13.6736	12.2187	13.817	11.7024	9.93577	12.1386	8.08806	13.8768	10.9027	11.1145	8.72431	9.6351	10.1969	10.3416	12.5698	10.7579	13.3732	7.98148	11.9543	10.4784	8.86656	10.2993	8.10619	10.8889	10.3654	11.9278	12.5951	12.0543	9.12623	10.1536	7.89012	8.68483	7.69235	9.63329	12.1322	11.5808	13.1246	13.411	9.61293	15.4416	13.5054	8.04595	12.1727	5.92069	15.9872	11.5067	9.70393	6.95785	8.25319	12.018	13.0975	13.0052	15.4095	10.3062	10.6967	11.0701	13.0981	9.10317	12.1328
CODING	KNOWN	PARTIAL	chr3	GOLGA4	XM_005265070.3	minor	6.138	0.208	-	7.58719	4.79825	9.80215	4.92488	1.83764	5.06142	7.78759	9.74312	4.03195	8.37461	2.18163	5.3349	6.74213	3.81499	7.74389	4.33651	5.8817	5.73651	8.72431	3.98251	7.9309	7.45042	5.41804	6.91582	11.5377	3.65818	5.4925	3.35845	10.4499	5.90323	5.9079	7.96352	6.95093	9.22249	6.37166	5.18616	4.66452	6.62806	10.9659	5.3688	10.6838	6.92921	11.6469	5.13373	4.6627	5.71618	6.11732	5.92708	2.41167	5.82638	3.57241	4.49156	4.83066	5.45053	9.57454	4.4123	6.76762	9.50261	3.42186	2.91953	6.56579	6.29824	4.82402	2.95204	4.49637	7.28254	3.06513
CODING	KNOWN	PARTIAL:SINGLE	chr3	FXR1	ENST00000468861.5	minor	8.621	0.089	-	7.58719	8.72409	7.58876	6.93132	8.77983	9.20257	9.5035	9.24089	7.88859	10.5712	7.75692	5.67909	7.45183	6.24271	10.1531	9.10667	9.32465	8.06696	11.3416	7.96501	7.9309	7.56162	8.45214	6.40353	7.34216	12.6373	7.75411	6.85124	9.49989	10.2993	9.34273	7.31344	11.2191	12.7885	9.33522	8.12965	10.1403	7.47419	8.82624	5.68461	7.05132	7.09821	13.8307	9.31236	5.69886	7.25515	9.96249	12.634	4.82335	5.54893	7.27714	4.49156	6.44087	11.5067	13.1973	4.7517	11.7195	10.7603	7.66969	7.43154	14.2035	7.44338	8.80908	6.93729	7.2333	12.2479	8.17369
CODING	KNOWN	PARTIAL:SINGLE	chr3	CRTAP	NM_006371.4	major	4.96	0.85	-	7.58719	5.67066	6.32397	2.00643	3.87946	5.75161	9.89947	9.64267	2.45423	3.5695	3.51486	4.30234	4.79046	3.46817	6.88346	6.50476	3.44295	5.01944	6.54323	2.56936	3.39896	3.78081	3.68426	6.40353	5.76884	7.31635	3.33858	2.41808	7.70547	3.64242	4.94615	4.87563	5.36563	4.05789	2.07449	2.66316	4.0561	3.80761	2.80835	1.57906	1.06838	2.70408	2.91172	3.10412	3.45385	1.09926	1.22346	3.27549	3.85868	3.6068	2.11699	4.2874	5.29072	3.63369	7.76314	5.43052	6.10736	14.9526	6.96172	7.03342	12.0596	5.72567	9.01882	5.60887	8.40627	8.1101	6.00256
CODING	KNOWN	PARTIAL:SINGLE	chr3	ATR	XR_924148.1	minor	3.736	0.249	-	7.58719	4.36204	3.79438	2.55364	3.26691	2.76077	4.35577	4.21867	3.85664	3.15764	4.36327	3.78606	4.08076	8.1502	3.7859	5.20381	3.87332	1.97192	4.79837	1.79855	4.24869	6.22721	3.90099	4.09826	3.14664	3.65818	5.70789	4.29882	3.58885	3.26562	2.88525	3.73798	2.43892	3.56603	3.4081	4.06483	3.04208	4.23068	2.00596	3.47393	2.99147	4.56314	2.66908	4.4174	3.10847	2.85809	2.44693	4.5233	6.51152	3.88425	1.32312	3.06243	4.25558	3.02807	2.45833	4.07289	3.46634	3.63335	3.06788	1.85789	2.41192	1.7177	5.45324	3.83765	5.66934	2.97922	3.32056
CODING	KNOWN	PARTIAL:SINGLE	chr22	MAPK1	ENST00000215832.10	major	6.875	1	-	7.58719	5.88876	5.69157	3.83047	4.28782	5.29148	11.3514	9.24089	4.20725	7.82545	3.87846	6.53955	6.03243	3.81499	7.5718	6.28794	5.8817	5.37797	6.76134	5.65259	8.49739	7.78402	6.0682	7.94038	10.2266	6.98379	7.00024	4.70183	8.5499	4.89842	6.45747	6.50084	6.70704	7.00909	4.7417	4.06483	6.08415	8.03828	5.75043	3.78974	4.05985	5.40816	5.09552	4.4174	3.28116	5.27647	7.166	6.70696	4.58218	3.32936	4.10166	7.34982	12.6517	7.87299	12.6798	8.48518	9.24358	13.6949	5.54578	6.5026	14.0696	11.8331	12.1649	9.00372	8.79725	7.11703	5.36399
CODING	KNOWN	PARTIAL	chr22	EIF3L	XM_006724260.3	minor	11.437	0.016	-	7.58719	10.9051	10.7508	9.66736	15.1095	12.8836	9.89947	9.64267	14.5501	13.0424	11.999	8.26049	11.0003	13.5259	10.8414	11.7086	8.89428	8.96329	10.2511	14.3884	8.78064	12.6768	11.2695	13.8316	9.1777	13.3025	10.2311	11.0157	12.6665	16.5793	14.1515	7.47596	12.8044	12.6655	13.7806	8.40999	10.6473	11.5638	14.4429	10.106	10.0428	11.4923	14.8013	11.2226	11.3977	17.1485	13.9824	11.3862	9.40553	11.9302	10.3203	8.98312	10.8115	8.47861	9.057	7.97607	11.2243	8.94363	11.3275	11.0146	11.7916	10.1154	10.2773	10.7749	17.79	14.3996	10.728
CODING	KNOWN	PARTIAL:SINGLE	chr22	CPT1B	NM_001145137.1	major	4.9	0.828	-	7.58719	3.48963	9.48596	1.82403	2.04182	5.29148	13.0673	7.13156	3.33074	4.25595	1.69683	2.7535	6.56471	2.94795	9.46476	4.33651	3.5864	8.78402	8.72431	1.41315	9.06388	2.33521	3.0341	6.14739	8.12882	4.65586	1.72314	3.08977	11.0832	2.26081	2.33568	12.6766	8.53624	7.25502	6.81619	3.22383	4.96872	3.38454	3.8782	3.94765	3.20515	3.54911	3.63965	2.98473	1.03616	2.63824	3.67039	4.21134	1.92934	3.6068	2.2493	4.08323	3.45047	1.81684	10.739	3.90318	5.9423	9.50261	3.53986	4.64471	8.03974	5.34396	0.83896	3.69005	6.25583	1.82063	5.61941
CODING	KNOWN	PARTIAL:FULL:SINGLE	chr21	PSMG1	ENST00000331573.7	major	12.486	0.816	-	8.67108	9.8146	14.2289	4.19527	14.7011	12.4235	16.3671	14.9662	12.4464	8.10003	11.7566	8.77677	8.87122	11.6184	11.874	9.32349	12.4807	15.5961	12.214	10.4059	13.8791	8.78482	7.58525	11.5264	13.111	12.3048	10.3388	10.6127	12.8776	9.04325	10.3045	18.6899	12.8044	14.2641	11.7061	11.774	8.41641	11.5638	7.75639	7.57949	7.69235	7.60523	10.919	12.1777	8.98002	5.71618	6.64166	11.6982	9.40553	8.60084	9.39413	12.8622	20.9328	3.02807	22.5131	21.3827	12.7099	27.2501	20.1772	20.8349	23.8512	13.7416	16.5695	14.9078	19.354	14.5651	19.2848
CODING	KNOWN	PARTIAL:SINGLE	chr20	MCM8	XM_017028107.1	major	5.196	0.437	-	7.58719	7.63357	3.47818	4.19527	4.08364	4.37122	5.14773	5.52445	5.43436	4.66781	5.45409	4.64653	3.54849	10.5779	3.44173	5.20381	4.44714	3.40605	2.61729	4.75331	2.54922	6.00481	3.0341	3.84212	3.9333	5.98611	5.27711	5.50786	4.74995	6.40563	4.25918	2.27529	3.65839	6.64019	6.37166	4.62549	6.99678	7.89726	4.01193	3.00021	2.99147	4.05612	2.66908	4.17862	4.83539	4.83676	2.97127	2.49561	5.06452	6.10382	2.77854	4.69572	10.1214	9.08422	4.5285	6.27904	4.62179	5.72951	8.02368	9.55484	6.56579	7.44338	7.3409	8.41331	7.2333	2.15166	6.13027
CODING	KNOWN	PARTIAL:SINGLE	chr2	SLC4A1AP	NM_018158.2	major	5.351	0.774	-	7.58719	4.14394	8.22116	2.37124	4.28782	6.4418	11.3514	6.02667	3.33074	4.39324	2.18163	3.09768	5.85501	6.58952	5.85094	4.55333	3.01258	4.30238	6.54323	3.08323	5.09843	3.22481	2.16721	4.61054	4.19552	6.65123	7.96951	6.31389	12.3499	6.15443	6.59487	8.28857	4.9998	7.99282	3.85263	1.96233	3.65049	4.93579	4.41312	3.47393	4.48721	6.08418	6.55138	3.93984	2.4177	4.17721	5.24342	4.99122	5.30568	5.82638	2.64623	2.6541	4.37059	3.02807	11.3859	6.44874	5.77724	8.10516	6.48974	5.44095	4.95784	4.19883	8.3896	7.8229	6.25583	4.79985	4.5977
CODING	KNOWN	PARTIAL:SINGLE:FULL	chr2	MRPL19	ENST00000393909.6	minor	9.682	0.444	-	8.94205	10.4689	8.22116	6.20171	7.35055	9.43264	10.8234	9.14045	11.2193	7.96274	8.12053	8.94886	9.4035	6.24271	14.1111	10.8413	9.75502	8.06696	10.9054	9.76356	7.3644	9.78562	10.8361	11.0141	10.751	12.6373	10.1234	10.6127	10.2388	9.42005	5.77051	7.15092	6.95093	4.30383	6.51984	6.44766	10.8501	8.46135	6.82027	8.21111	6.83765	4.39413	6.55138	10.8644	7.0804	6.37574	6.2921	11.2303	7.47619	4.99404	7.67407	7.96231	14.2619	6.66176	9.83331	18.1583	13.5352	11.8783	14.0414	15.1285	12.9976	13.9325	16.15	15.0554	16.0306	8.27561	14.8148
CODING	KNOWN	PARTIAL	chr2	ERCC3	NM_001303418.1	major	7.384	0.539	-	7.58719	8.06978	4.42678	2.55364	5.7171	7.59212	11.3514	7.73423	6.66148	6.72714	7.15091	8.94886	9.04865	7.10975	11.1856	9.32349	7.60318	5.73651	12.4321	5.13872	5.38168	8.78482	4.11771	8.96495	10.4888	9.31172	9.04647	7.92594	10.2388	5.65203	6.45747	11.2139	7.9265	9.46842	5.92713	7.28866	4.66452	6.34601	8.82624	4.26346	5.55559	4.56314	3.15437	5.96946	4.14462	2.41838	5.76776	3.43147	4.34101	3.88425	4.63091	7.75815	11.8466	4.2393	9.57454	9.5034	9.40864	11.8783	8.14167	6.5026	12.5956	8.39765	10.487	10.3321	8.01528	7.28254	6.51341
CODING	KNOWN	PARTIAL:FULL:SINGLE	chr19	ZNF235	XM_005259412.4	major	9.343	0.656	-	10.2969	7.85168	10.1184	8.75535	9.59655	8.51238	11.7474	9.944	5.43436	11.2577	10.6658	8.43258	9.4035	8.32361	7.5718	9.75714	4.16023	9.68035	10.2511	6.93727	8.78064	6.44961	9.31902	10.2457	15.2088	6.98379	13.1389	7.92594	11.7165	8.28964	6.32008	7.63848	10.6093	10.3292	11.4097	10.092	5.07013	11.1408	12.9719	16.5801	21.3676	15.3795	18.6836	13.8491	8.63463	16.7088	8.56425	8.73464	8.68203	16.0919	9.92337	3.87907	6.21084	10.2954	6.72805	4.7517	8.25319	4.47181	6.37174	4.64471	4.95784	6.87081	5.66298	6.93729	8.60176	7.61356	4.21456
CODING	KNOWN	PARTIAL:SINGLE	chr19	NOSIP	ENST00000598820.5	minor	3.469	0.232	-	7.58719	1.74482	3.79438	2.73605	2.65437	2.53071	7.12762	5.424	1.75302	3.02035	1.81803	2.92559	4.08076	3.46817	4.30216	3.25238	2.43875	3.94385	3.70783	3.72557	3.6822	3.11361	4.33443	3.32984	4.19552	3.99074	3.55397	4.83617	4.01107	2.13521	5.08354	3.0879	4.7559	4.91866	5.92713	4.06483	4.25891	2.96147	3.34327	4.73718	3.6325	3.2111	3.39701	2.38778	1.20885	4.83676	2.62171	2.96354	2.65284	4.1617	2.38161	3.87907	2.76037	2.42246	2.07017	4.4123	5.44711	1.11795	2.4779	3.31765	4.68985	2.48113	1.67792	1.91883	2.54143	2.31717	3.06513
CODING	KNOWN	PARTIAL	chr18	SEC11C	ENST00000509791.7	minor	4.743	0.014	-	7.58719	5.67066	5.69157	4.01287	4.90037	4.14116	3.95979	3.11378	4.20725	3.02035	5.33288	5.3349	6.03243	9.19065	7.91598	2.16825	4.5906	3.40605	5.45269	5.78106	2.83246	4.44801	3.0341	7.4281	3.14664	2.99305	4.20014	5.50786	2.11109	8.16404	5.22094	6.17579	4.02423	3.81196	5.77895	5.88699	5.47574	5.49988	2.94208	2.21068	3.6325	3.54911	7.27931	4.53679	1.89962	2.19853	2.79649	3.11951	7.71736	6.65872	3.17548	12.2497	4.25558	1.81684	5.4342	6.78815	4.45673	2.65514	6.60773	5.97177	4.68985	4.19883	3.35584	3.83765	4.49637	3.64127	4.34227
CODING	KNOWN	PARTIAL	chr17	WSB1	XR_001752469.1	minor	5.595	0.098	-	7.58719	0.436204	12.3317	3.64806	1.63346	5.06142	5.80769	5.424	3.15544	1.92204	2.06043	1.89303	1.95167	5.37566	0.516259	0.433651	1.14765	1.97192	1.52675	0.385404	1.13299	1.112	1.51705	1.79299	2.09776	1.99537	11.5235	15.3145	19.422	5.14963	5.22094	1.95025	12.1946	11.19	8.59433	5.60666	3.54909	10.0126	14.5767	16.4222	16.4531	11.4923	6.79402	7.40213	6.73501	5.27647	10.8364	9.51452	2.17051	4.99404	5.42478	2.24578	1.4952	7.87299	1.16447	5.09111	6.43749	2.93463	3.30387	4.91013	1.20596	10.3062	8.17986	5.01847	4.49637	5.13088	3.32056
CODING	KNOWN	PARTIAL	chr17	SPAG9	ENST00000262013.11	major	5.875	0.571	-	7.58719	6.32496	5.05918	5.10729	8.16728	5.98167	10.4274	6.52889	4.90846	5.35426	2.78764	6.19537	6.03243	4.68203	6.02303	8.67302	4.16023	4.12311	7.63377	3.46863	9.63037	5.22641	4.33443	6.91582	13.6354	4.3233	4.20014	3.8958	14.9887	6.15443	5.35833	5.20067	6.5851	10.2062	3.55628	4.06483	4.25891	2.82045	11.0997	3.63184	3.6325	5.07015	3.8823	3.82045	2.93577	7.03529	5.94254	4.5233	3.37634	4.1617	3.30779	5.10404	5.8658	3.63369	7.76314	4.582	7.758	11.5988	4.24783	5.57366	5.89581	5.53482	7.55064	6.49449	5.47385	3.31024	6.25798
CODING	KNOWN	PARTIAL:SINGLE:FULL	chr17	SMG8	ENST00000543872.6	major	6.17	1	-	8.40011	6.97927	3.16199	3.64806	5.30873	4.14116	7.65559	6.83023	8.5898	6.31528	4.72688	5.85118	6.03243	4.1618	9.46476	4.77016	6.31207	4.30238	2.8354	6.68033	10.4801	6.67201	4.98459	5.63511	9.96436	8.97916	6.35407	5.6422	11.2943	8.16404	4.80876	6.66336	5.48758	5.41053	5.92713	3.50416	5.98275	6.34601	5.88416	4.10555	4.27353	7.43622	4.85287	4.05923	2.93577	2.41838	3.84517	5.1472	6.02919	1.66468	3.30779	6.32901	9.66131	1.21123	7.63375	5.26081	7.09775	7.68593	7.4337	7.29884	10.7197	6.67995	11.7454	6.93729	8.60176	5.95844	8.68455
CODING	KNOWN	PARTIAL	chr17	DERL2	NR_130906.1	minor	6.3	0.027	-	7.58719	4.14394	5.37538	9.84977	6.53382	3.68103	4.35577	3.71645	4.55785	3.70679	8.12053	6.02327	2.30652	7.45657	1.72086	3.25238	5.45133	4.48164	5.23459	6.93727	3.6822	2.33521	4.76787	8.96495	4.98218	3.32562	4.09245	8.86631	4.64439	6.90804	5.22094	7.801	7.31677	3.07416	10.9652	8.69032	7.808	6.34601	7.89012	7.73739	10.4701	7.60523	8.00724	5.01435	6.38963	6.37574	9.26337	7.79879	9.40553	9.98808	4.89553	5.10404	11.1565	4.84492	9.057	9.5034	7.09775	4.33207	4.71981	10.3511	3.88588	6.67995	5.87272	5.60887	7.62429	4.63434	6.51341
CODING	KNOWN	PARTIAL	chr16	RBBP6	NM_018703.3	minor	5.675	0.125	-	7.58719	2.83533	5.05918	3.64806	3.06273	6.90193	8.44755	7.63378	5.43436	6.86443	4.24207	1.89303	5.14531	10.4045	5.50677	6.50476	3.87332	4.48164	7.63377	2.56936	4.53194	5.67121	4.55115	5.63511	10.4888	6.31867	5.92328	4.83617	4.32773	4.89842	4.67136	6.01327	6.21926	5.77943	4.29717	4.90583	5.98275	8.03828	7.08774	6.15833	5.76927	6.92921	7.03666	5.25312	5.87155	4.61691	5.76776	5.61513	2.65284	7.7685	3.30779	6.53317	7.70604	3.63369	6.08113	4.24259	5.9423	5.03079	6.13575	4.91013	6.43179	4.58054	8.17986	4.28046	8.21077	5.29639	6.3857
CODING	KNOWN	PARTIAL:FULL	chr16	COG4	ENST00000323786.9	major	24.099	0.694	-	14.3615	15.4853	15.1775	17.8755	17.7638	32.8992	13.0673	9.64267	18.2314	21.417	26.6644	28.0512	17.9199	16.994	21.6829	20.3816	23.2399	35.6739	21.5927	25.8221	27.4749	23.4633	21.2387	18.186	18.6176	35.5841	32.6319	16.7923	14.2498	34.289	27.4786	46.3185	32.9255	18.199	15.1142	16.3995	23.1198	19.038	18.1874	13.8957	24.3591	24.8437	31.0584	11.1032	10.1889	4.83676	7.166	19.029	15.9171	22.1957	12.7019	27.3577	18.7475	37.5481	26.7828	36.4863	38.1298	17.0488	31.2687	29.1953	38.1888	33.0181	38.3824	32.1772	54.7385	37.2402	47.765
CODING	KNOWN	PARTIAL	chr16	ARHGAP17	ENST00000573703.1	minor	4.116	0.232	-	7.58719	4.79825	3.47818	5.8369	1.42927	1.61045	5.14773	5.62489	2.27893	3.15764	3.15125	1.72094	3.54849	3.12135	2.23712	4.11968	1.57802	3.22678	6.32513	1.15621	4.24869	3.89201	3.90099	6.65968	10.4888	4.65586	4.30784	3.22411	8.33879	2.38641	3.16004	3.0879	5.24369	7.37799	6.66802	2.80333	1.72384	8.03828	2.94208	4.10555	7.265	6.5912	8.73517	2.26839	3.10847	12.9713	7.166	3.58744	2.17051	4.71659	6.08633	0.204162	3.45047	4.2393	3.36403	1.01822	5.11698	2.09616	2.94988	1.06165	2.81391	3.24455	3.1461	4.13285	2.34593	0.993073	2.55428
CODING	KNOWN	PARTIAL:SINGLE	chr15	VIMP	NM_203472.2	minor	7.501	0.144	-	7.58719	4.79825	6.64017	3.46566	6.12546	8.97251	9.63549	6.72978	7.36269	6.31528	6.78731	7.22793	6.56471	4.68203	9.98102	10.4076	6.02516	8.42549	9.37863	6.93727	5.94817	7.78402	9.1023	11.5264	4.45774	9.64429	16.3698	6.04521	6.64992	18.9657	15.2506	21.1277	12.9263	6.27129	3.85263	6.02716	7.60519	9.02544	7.48893	11.685	13.889	4.90115	16.0145	6.20824	4.49001	4.17721	3.84517	6.86293	9.40553	8.87829	6.35096	3.06243	2.1853	3.63369	4.01096	5.43052	6.27243	8.38465	3.77585	3.58306	4.15387	6.87081	5.03376	3.24724	4.69187	5.13088	6.25798
CODING	KNOWN	PARTIAL	chr15	LCMT2	NM_014793.4	major	3.847	0.925	-	7.58719	3.27153	1.89719	1.27682	3.67528	6.21174	4.35577	5.12267	4.38255	3.15764	3.39365	1.54884	2.30652	4.33521	3.26964	2.38508	2.58221	2.50972	1.96297	2.8263	0.849739	4.78161	1.95049	5.63511	4.19552	4.3233	2.90779	5.6422	2.00553	3.26562	3.16004	1.95025	1.5853	3.44306	3.11174	3.78449	3.14348	3.80761	1.7385	3.00021	1.28206	1.18304	2.18379	2.86534	2.59039	2.63824	3.49561	3.27549	2.65284	2.49702	1.58774	6.32901	8.51115	3.02807	3.10526	10.5216	5.44711	5.03079	6.60773	8.22778	8.03974	5.53482	7.97012	8.56091	3.32341	3.14473	5.74713
CODING	KNOWN	PARTIAL:SINGLE	chr14	MAP4K5	XM_011536380.2	major	5.712	0.677	-	7.58719	6.54306	10.7508	6.56651	3.26691	5.52154	11.3514	10.0444	4.73316	6.0407	2.30284	3.26978	4.25819	4.50862	2.06504	3.90286	3.5864	2.68899	5.45269	2.8263	7.3644	5.22641	6.71836	6.14739	12.0621	8.6466	9.90803	7.92594	14.3554	9.16885	4.53397	5.52571	5.12174	8.97655	11.2615	11.0731	5.98275	8.88442	7.48893	5.68461	6.83765	5.74617	5.33816	4.17862	3.97193	6.15588	8.03991	6.23903	3.13518	13.04	3.83704	2.6541	4.14056	1.21123	3.36403	4.07289	3.79647	2.09616	3.18587	3.18495	3.61788	2.09941	2.51688	3.24724	3.90989	1.48961	2.29885
CODING	KNOWN	PARTIAL	chr13	SUPT20H	XR_001749607.1	major	4.446	0.209	-	7.58719	5.23445	6.64017	3.64806	4.08364	3.2209	11.6154	5.52445	1.92832	5.35426	2.30284	4.13024	2.48394	5.54907	5.33468	3.68603	3.72986	4.30238	4.36216	3.46863	2.26597	3.33601	2.38394	4.3544	6.03106	4.98842	3.66166	4.56749	5.80549	4.01922	5.35833	6.17579	8.78013	4.30383	4.29717	3.08366	5.07013	5.78192	4.81431	2.6844	2.35044	3.04209	1.21322	3.58168	2.76308	3.7375	3.32083	3.27549	4.58218	4.1617	2.64623	2.85826	5.75078	6.05615	5.56358	4.582	4.95192	6.56798	4.60181	2.1233	7.50376	4.00797	4.82402	5.90408	4.88736	4.13781	2.93742
CODING	KNOWN	PARTIAL	chr12	NUP107	XM_011538576.1	minor	7.379	0.071	-	7.58719	7.85168	4.74298	6.56651	5.10455	6.67187	11.3514	10.7476	7.88859	5.62883	8.72654	4.30234	6.03243	8.1502	5.85094	5.63746	4.87751	4.84018	6.32513	7.06574	6.23142	10.2304	4.55115	7.68424	7.34216	9.64429	9.04647	5.91087	6.86103	7.15924	5.63312	6.9884	9.14597	5.65646	8.59433	10.933	7.09818	11.2818	6.68654	5.05299	5.76927	5.07015	5.09552	8.23785	10.8796	5.27647	6.46688	8.11074	8.9232	4.1617	7.80639	4.89988	11.2715	5.45053	6.85744	8.82459	7.92307	9.92184	7.78769	10.8819	7.50376	8.39765	8.3896	7.08489	9.38374	7.77907	8.55683
CODING	KNOWN	PARTIAL	chr12	ANAPC7	NM_001137664.1	major	8.801	0.442	-	7.58719	10.687	7.58876	7.47853	10.8216	8.05225	13.1993	9.74312	12.0958	9.47292	11.5142	11.014	12.4197	8.49702	8.60432	10.1908	10.1854	10.3974	9.59674	10.7913	15.8618	10.7864	7.80197	10.5018	13.6354	6.98379	9.26186	7.92594	8.44435	8.16404	10.5793	9.26369	7.43872	9.09952	10.3725	6.86816	11.0529	10.9998	8.55878	3.31602	8.76074	6.7602	10.191	7.52152	8.63463	10.9926	6.11732	11.0743	4.82335	4.71659	5.95402	5.71653	8.16611	5.45053	8.28068	5.26081	5.77724	7.96542	9.79361	6.5026	11.6576	4.38968	7.13116	7.08489	9.38374	7.44805	7.2797
CODING	KNOWN	PARTIAL:SINGLE	chr11	RCN1	ENST00000054950.3	minor	7.188	0.411	-	7.58719	6.54306	13.2803	5.10729	2.85855	5.06142	15.1792	10.2453	4.90846	5.21697	4.60567	7.05583	9.58092	5.89589	11.0135	5.63746	7.45972	10.9352	14.177	4.23944	8.78064	6.11601	5.85148	4.86669	17.831	4.65586	3.01549	4.70183	14.5665	3.76802	5.49572	11.0514	8.65818	9.22249	4.14899	3.22383	3.34628	5.21783	6.82027	5.05299	5.55559	9.9713	8.97781	8.8348	4.6627	3.07794	4.89386	5.30317	5.54685	4.1617	3.96935	4.49156	7.70604	5.45053	13.8443	6.27904	7.92307	15.0924	3.30387	5.30824	11.6576	6.10739	13.4234	4.28046	9.18824	4.46883	5.10856
CODING	KNOWN	PARTIAL	chr11	PRCP	NM_199418.3	minor	8.113	0.138	-	7.58719	12.2137	10.1184	6.56651	4.69619	10.3529	9.76748	10.7476	2.62953	12.0814	8.24173	7.22793	12.4197	7.10975	17.5528	10.6244	7.02935	7.88769	7.19756	5.13872	7.3644	11.0088	5.41804	5.12283	9.96436	9.31172	5.3848	4.29882	7.3888	9.04325	8.93055	8.28857	8.53624	7.00909	2.51903	4.34516	6.89537	5.6409	3.74446	3.63184	4.27353	3.88712	4.85287	5.13373	3.62654	4.83676	4.54429	5.61513	5.54685	6.10382	5.16015	9.5956	12.5367	11.5067	12.2916	12.2187	6.93268	9.36286	14.8674	10.0857	16.2135	11.8331	8.3896	13.2842	11.9252	7.94459	9.96169
CODING	KNOWN	PARTIAL	chr11	POLR2G	ENST00000524819.5	minor	5.862	0.017	-	7.58719	7.19737	6.95637	3.83047	8.98401	4.37122	9.10752	8.23645	3.15544	5.76612	5.57529	4.81862	3.72591	8.49702	6.3672	7.80572	6.74244	5.19871	6.97945	6.03799	5.38168	7.78402	6.71836	8.19652	5.50662	5.98611	4.63093	4.83617	4.11662	5.14963	5.22094	7.31344	6.3412	3.689	3.55628	3.92466	5.47574	4.3717	6.68654	2.5265	2.35044	3.54911	3.39701	3.10412	4.6627	4.83676	3.67039	3.74342	6.27035	1.66468	4.10166	7.55398	10.0064	6.05615	8.41007	8.48518	6.93268	7.82568	8.25967	7.96237	10.5857	7.44338	6.92142	7.08489	4.10539	3.64127	5.74713
CODING	KNOWN	PARTIAL	chr11	CEP295	ENST00000325212.10	minor	3.548	0.082	-	7.58719	6.32496	3.47818	2.00643	2.85855	4.60129	5.01573	4.41956	3.68134	5.21697	2.66644	2.5814	2.30652	3.81499	2.5813	2.81873	1.86493	2.33046	3.70783	2.18396	2.83246	3.11361	4.11771	3.0737	3.14664	5.32099	5.3848	3.62713	2.42775	1.50721	2.88525	1.95025	2.92671	3.93493	2.37085	3.08366	2.73787	4.23068	2.54089	1.57906	1.06838	1.35204	2.91172	2.62656	4.14462	1.97868	2.27215	3.74342	2.65284	3.88425	3.57241	3.26659	4.14056	3.63369	4.01096	6.10933	5.28204	4.47181	5.89976	4.77742	3.75188	4.00797	4.61428	7.3801	3.32341	4.79985	3.19285
CODING	KNOWN	PARTIAL:SINGLE	chr10	RBM17	XR_001747246.1	minor	2.484	0.06	-	7.58719	1.52671	2.21339	0.364806	1.02091	4.14116	5.14773	1.808	3.68134	2.4712	1.21202	2.23722	2.12909	2.0809	2.40921	1.7346	1.43456	2.50972	3.27162	0.64234	1.69948	1.8904	0.866886	2.56141	3.14664	1.99537	5.4925	3.08977	3.48329	3.01442	5.49572	4.87563	6.46315	2.5823	2.81538	1.96233	3.24488	3.80761	3.20954	1.42115	0.854706	3.04209	0.970574	2.38778	0.345385	0.659559	1.74781	1.09183	2.17051	4.71659	0.661558	2.44994	1.72523	1.21123	2.84648	1.69704	2.64102	1.2577	3.18587	1.99059	3.0819	1.90856	2.51688	1.18082	3.5189	1.15859	2.68199
CODING	KNOWN	PARTIAL	chr10	KIF20B	ENST00000260753.8	minor	6.429	0.093	-	7.58719	9.37839	2.52959	3.64806	5.30873	5.29148	6.07168	8.136	9.81691	10.5712	6.1813	5.50699	5.14531	9.19065	1.54878	3.68603	3.87332	3.22678	5.01648	4.75331	6.51467	8.11762	7.58525	13.0632	3.40886	5.65355	9.69264	8.19462	3.58885	7.41044	3.57222	3.57546	6.21926	4.91866	9.03887	10.3723	7.50379	8.46135	6.28535	5.68461	4.27353	3.3801	2.91172	8.23785	10.3616	4.61691	5.59298	5.92708	4.34101	8.3234	7.9387	5.10404	12.5367	4.2393	4.91666	6.44874	6.93268	4.19233	8.37766	6.90072	5.09184	2.86284	8.17986	7.9705	12.5117	6.12395	7.15198
CODING	KNOWN	PARTIAL:FULL	chr10	JMJD1C	NM_001282948.1	minor	12.305	0.223	-	8.12913	11.9956	11.3831	10.7618	11.4342	13.5738	15.5752	17.8791	12.6217	16.8865	10.787	11.014	23.0652	18.9015	15.3157	17.7797	11.0461	11.6523	13.0865	10.2774	13.3126	20.3496	14.7371	11.5264	14.6843	22.6142	16.8006	11.5531	10.8721	14.9465	11.6784	9.75125	12.6824	8.11579	8.1498	10.7928	16.4272	11.2818	8.69251	13.2641	9.61544	11.9994	24.0217	13.8491	11.3977	11.2125	10.4868	13.2579	15.4347	17.7566	12.0404	1.42913	3.10542	7.87299	10.3509	8.82459	12.2147	8.38465	7.66969	6.90072	6.2978	5.34396	14.6818	11.2177	15.0531	11.0893	7.53512
CODING	KNOWN	PARTIAL:SINGLE	chr10	FRMD4A	NM_001318337.1	major	8.807	0.715	-	7.58719	22.9007	20.2367	2.18884	1.42927	1.15032	16.2351	8.63823	2.98013	5.07968	16.1199	32.0094	8.51637	16.8206	1.89295	16.4787	6.59898	7.17063	24.21	2.69783	7.9309	0.889602	18.4213	19.979	4.71996	12.9699	9.04647	6.58256	0.844435	14.3185	6.45747	2.27529	2.19503	3.44306	19.2632	5.88699	6.69257	11.7049	2.54089	6.15833	6.41029	2.70408	1.21322	11.7001	18.3054	14.95	9.96249	9.51452	12.2995	23.583	6.61558	1.02081	2.76037	4.84492	4.5285	5.60022	5.9423	0.558977	17.9353	5.30824	7.50376	3.4354	6.50194	5.16607	11.5342	2.81371	4.08685
CODING	KNOWN	PARTIAL:SINGLE	chr1	YIPF1	NR_036639.1	minor	6.678	0.274	-	7.58719	6.10686	7.58876	5.6545	3.47109	6.90193	7.78759	5.62489	2.10362	6.0407	5.57529	8.0884	11.3552	3.46817	9.80893	7.80572	5.73825	9.32182	6.32513	3.5971	5.66493	5.22641	4.76787	9.22109	4.45774	6.98379	6.35407	10.0754	6.12215	11.0529	9.48012	17.7148	10.1215	4.54976	4.59352	4.62549	3.8533	6.06397	2.00596	6.15833	7.05132	7.60523	12.6175	4.65618	5.00809	4.17721	3.84517	4.67927	8.9232	5.82638	3.04317	5.3082	7.93608	4.2393	13.068	6.61844	6.10736	7.68593	6.48974	7.16613	4.68985	4.58054	5.66298	6.93729	8.40627	5.4619	10.6003
CODING	KNOWN	PARTIAL:SINGLE:FULL	chr1	WDR77	ENST00000235090.9	major	6.971	0.946	-	9.21302	9.37839	6.00777	0.729612	5.92128	3.2209	7.91958	6.52889	5.25906	7.13901	7.63572	4.47443	3.37107	8.67043	6.19511	4.33651	6.02516	5.91577	5.45269	6.03799	7.3644	5.00401	2.81738	4.61054	5.76884	9.97685	8.50799	8.86631	10.4499	6.40563	4.94615	3.9005	6.09731	6.51722	4.7417	5.74682	4.96872	7.47419	5.2155	5.3688	3.6325	5.07015	4.36758	5.13373	3.97193	2.85809	3.49561	4.36732	7.47619	2.77447	4.89553	9.79976	12.9968	3.63369	7.11621	18.6674	7.42788	5.45002	15.5754	12.3417	11.3896	8.39765	12.7941	9.88933	20.5269	7.44805	11.3665
CODING	KNOWN	PARTIAL:SINGLE	chr1	TMEM57	NM_018202.5	major	6.495	0.58	-	7.58719	12.6499	6.32397	5.47209	7.35055	4.83135	10.9554	9.04	5.78497	6.31528	6.4237	3.95815	9.22607	3.9884	12.5623	8.23937	10.3288	5.73651	9.37863	5.01025	9.91362	6.44961	10.4026	5.89125	8.39104	8.31404	4.73862	2.95544	9.07767	6.53123	6.86965	6.50084	6.5851	5.16459	4.7417	3.64433	5.27293	4.23068	4.94804	5.05299	4.05985	4.05612	4.61023	4.89496	2.93577	6.15588	2.97127	4.05537	3.85868	6.10382	5.16015	3.87907	3.91053	7.87299	11.2566	3.73348	7.92307	9.36286	5.19179	3.58306	14.6055	8.58851	5.87272	5.01847	6.45132	5.95844	6.25798
CODING	KNOWN	PARTIAL	chr1	RSBN1	ENST00000261441.9	major	8.965	0.725	-	7.58719	11.3413	11.6993	8.20814	10.8216	7.13199	11.4834	9.34134	10.1675	12.4933	6.1813	9.29305	11.5326	5.89589	8.08806	9.32349	7.02935	9.32182	8.72431	5.52412	8.21414	13.344	13.22	10.2457	16.2576	5.98611	12.062	8.46329	14.1443	12.8113	11.1288	7.801	9.26791	11.3129	11.4097	8.97065	9.43044	8.03828	10.8322	7.42158	7.90603	11.4923	10.919	11.1032	16.7512	10.3331	13.1085	7.33086	7.71736	6.38127	6.21865	4.89988	6.32586	7.87299	6.72805	5.09111	4.45673	6.28849	4.71981	2.65412	7.90575	8.2068	8.59934	5.31367	6.84231	7.28254	6.64113
CODING	KNOWN	PARTIAL	chr1	RNPC3	ENST00000524631.5	minor	6.329	0.121	-	7.58719	3.92584	7.58876	3.64806	2.65437	10.3529	13.8593	10.0444	7.88859	5.90341	4.96928	3.44187	6.03243	7.62998	8.77641	6.07111	4.01677	5.91577	15.9219	4.49638	7.9309	5.11521	3.90099	5.12283	13.3732	3.32562	7.43103	9.67234	7.49436	5.02403	8.38098	15.4395	10.1215	10.5751	4.14899	5.60666	6.79397	6.76908	6.41908	7.57949	6.83765	4.73214	9.4631	6.68579	5.18078	14.0706	9.08859	7.17488	2.65284	6.65872	3.96935	0.612485	1.4952	3.63369	6.3399	5.76992	4.45673	4.7513	3.42186	2.1233	5.35983	1.52685	3.77532	4.57566	1.75945	5.4619	1.53257
CODING	KNOWN	PARTIAL:SINGLE	chr1	OSBPL9	ENST00000531819.5	major	7.47	0.413	-	7.58719	8.94219	12.3317	7.29612	7.75892	5.29148	15.1792	11.0489	6.66148	5.62883	7.87813	8.26049	8.33895	4.33521	14.1111	9.10667	5.30788	7.3499	8.94242	5.90953	8.78064	8.67362	8.88558	7.94038	9.43992	8.6466	6.24637	6.17955	8.33879	5.65203	5.63312	11.0514	6.46315	6.14833	6.0753	5.32633	4.1575	7.61522	6.15162	4.10555	4.27353	4.56314	5.09552	8.23785	4.49001	6.59559	5.06864	4.67927	4.58218	6.93616	6.74789	2.85826	9.31626	7.87299	9.057	7.63666	8.41826	7.2667	9.79361	5.44095	12.7296	7.25252	9.01882	8.11811	12.1207	6.28946	7.2797
CODING	KNOWN	PARTIAL:SINGLE:FULL	chr1	NUDC	NM_006600.3	major	8.435	0.727	-	7.85816	6.10686	6.64017	4.19527	5.51291	5.29148	10.9554	5.82578	5.96027	3.70679	4.24207	6.88374	10.2906	6.41612	8.43224	3.68603	4.44714	7.88769	6.54323	5.65259	11.8963	5.89361	6.50164	7.68424	9.1777	10.642	9.15416	10.747	14.0387	5.77763	6.45747	11.3765	10.2435	10.2062	3.70445	3.92466	6.18556	7.19215	5.88416	7.57949	3.41882	5.57717	4.12494	5.61129	3.28116	5.71618	4.54429	4.36732	6.02919	6.93616	5.29246	14.4955	17.2523	10.2954	12.2916	16.9704	8.58332	18.1667	15.1034	17.2518	13.8016	17.9404	9.22856	15.4982	13.6846	8.93766	9.96169
CODING	KNOWN	PARTIAL:FULL:SINGLE	chr1	GPATCH2	NM_001297754.1	major	9.68	0.651	-	9.21302	7.19737	10.1184	4.01287	6.73801	13.5738	11.6154	9.34134	5.96027	8.5119	11.1506	7.40002	8.51637	10.4045	9.29267	11.0581	7.31626	10.5767	16.5762	9.24969	12.1796	6.67201	8.88558	8.45267	12.0621	16.2955	15.7236	9.80667	10.4499	12.3089	11.8158	12.0265	13.0482	7.37799	8.74251	9.25099	12.2697	11.9869	5.48297	8.84273	7.69235	13.8584	9.4631	7.40213	6.73501	3.51765	7.86513	8.11074	10.3702	11.3753	5.29246	3.47075	10.0064	8.47861	12.6798	12.2187	10.234	9.78209	10.8556	7.82966	9.5137	10.6879	10.487	11.3653	10.1657	8.93766	8.68455
CODING	KNOWN	PARTIAL:SINGLE	chr1	DRAM2	ENST00000461449.5	minor	12.303	0.084	-	7.58719	17.4482	4.74298	12.5858	6.53382	9.89277	31.1503	15.6693	1.92832	10.8458	10.6658	14.1117	16.8553	3.12135	17.5528	22.9835	11.7634	13.0864	29.2264	15.8016	33.9896	5.11521	9.31902	8.19652	20.4532	24.9421	9.80034	3.62713	9.39434	5.27523	10.1671	3.57546	16.5847	10.5751	5.92713	4.06483	18.3539	7.75624	4.81431	4.26346	18.1625	9.46428	3.8823	7.99908	4.49001	17.1485	6.11732	21.5246	11.0937	4.99404	7.54176	6.73734	11.8466	36.9425	12.9386	8.65489	17.6618	9.50261	8.14167	5.83907	28.8091	8.77937	15.1013	13.2842	14.2711	11.0893	12.516
CODING	KNOWN	PARTIAL:SINGLE	chr1	COG2	ENST00000534989.1	minor	6.625	0.208	-	7.58719	7.19737	7.27257	1.82403	6.73801	8.51238	9.89947	6.42845	6.66148	2.88306	5.21168	3.95815	8.51637	7.97679	8.9485	11.4917	5.8817	5.55724	6.10702	5.52412	9.34713	6.33841	5.85148	6.91582	8.39104	5.32099	5.3848	5.77653	6.22771	5.52643	5.49572	8.45109	4.7559	6.88612	3.70445	4.62549	5.47574	7.89726	6.68654	3.31602	4.05985	5.23916	2.66908	3.93984	4.31732	6.15588	3.67039	3.27549	3.61751	6.10382	2.51392	6.73734	14.837	6.66176	10.2215	7.97607	8.41826	9.36286	7.07972	7.56425	12.9976	8.01594	9.22856	8.56091	8.79725	7.61356	7.66284
CODING	KNOWN	PARTIAL:SINGLE	chr1	CEP170	NM_014812.2	major	5.205	0.541	-	7.58719	5.01635	7.58876	2.73605	3.26691	8.05225	6.59965	6.328	3.50604	4.8051	3.75726	5.16281	6.91955	7.10975	4.64633	5.85429	5.16442	5.01944	3.92594	3.34017	4.53194	5.56001	6.0682	5.37897	7.60438	6.31867	5.60019	4.83617	5.38327	3.39122	4.25918	5.85075	5.73147	4.42679	4.29717	5.74682	3.65049	7.19215	3.61073	3.00021	2.77779	4.22513	4.85287	5.96946	3.97193	6.59559	4.19473	6.55098	7.71736	3.6068	3.57241	2.85826	5.75078	7.26738	4.39911	3.56378	5.28204	7.12695	4.83781	3.71577	5.62782	5.72567	5.2435	7.8229	7.0378	5.79293	3.83142
CODING	KNOWN	PARTIAL:SINGLE	chr1	ATPAF1	ENST00000576409.5	major	6.05	0.83	-	7.58719	7.41547	6.95637	3.46566	4.90037	5.75161	6.20367	8.53778	5.25906	6.45257	5.09048	6.02327	6.38728	6.93634	9.29267	4.33651	4.44714	4.12311	6.32513	4.75331	3.96545	5.78241	5.41804	5.12283	5.76884	6.65123	5.16941	5.37352	3.90551	4.64722	6.59487	9.58873	5.97536	4.42679	5.77895	4.90583	4.96872	6.06397	5.2155	1.26325	2.13676	3.2111	3.15437	4.05923	5.00809	5.93603	2.44693	2.80756	0.723502	4.43914	3.17548	6.53317	11.8466	4.2393	8.92761	6.44874	9.73877	10.7603	9.43962	6.76801	11.9256	9.9245	8.17986	9.74173	11.7297	6.12395	9.06769
CODING	KNOWN	PARTIAL:SINGLE	chr1	ACADM	ENST00000370834.9	minor	8.486	0.026	-	7.58719	7.63357	11.6993	3.64806	5.92128	7.82219	17.0271	14.3636	3.33074	5.35426	4.48447	4.13024	11.8874	4.68203	14.7994	8.88984	8.03355	9.85962	11.5597	5.39565	9.63037	9.45202	5.85148	7.4281	13.6354	10.3094	5.70789	6.7169	6.96659	6.53123	9.34273	12.1891	7.43872	5.77943	4.88988	5.88699	4.86732	3.38454	4.27939	5.84252	5.98294	4.39413	6.79402	4.89496	4.49001	5.05662	5.59298	4.21134	3.61751	4.99404	6.21865	5.92069	15.9872	8.47861	21.9956	10.861	10.5641	17.1885	8.49566	9.15672	20.3673	13.7416	10.487	9.74173	9.18824	11.7514	14.1762
CODING	KNOWN	FULL	chr9	TRIM32	NM_012210.3	minor	4.409	0.258	-	7.58719	3.70774	3.16199	5.28969	5.92128	2.53071	3.6958	4.01778	4.38255	4.39324	6.3025	4.99071	3.72591	5.72248	2.40921	5.20381	4.87751	4.66091	3.27162	4.49638	5.38168	5.11521	5.63476	3.0737	5.50662	5.65355	5.70789	4.56749	2.42775	3.51682	3.70961	4.87563	3.1706	3.81196	4.29717	4.62549	4.96872	5.35886	2.80835	3.00021	7.05132	5.91518	5.5808	5.01435	4.14462	4.61691	5.4182	3.74342	4.09985	2.77447	5.55709	2.24578	4.02555	4.2393	4.39911	4.7517	5.9423	3.91284	3.18587	2.65412	2.41192	4.00797	4.82402	4.28046	3.7144	3.97229	5.36399
CODING	KNOWN	FULL	chr9	RPP25L	NM_148178.2	major	10.861	0.945	-	7.58719	7.19737	6.64017	6.74891	4.492	7.36206	12.2753	10.3458	7.18738	9.19834	7.75692	3.78606	11.71	10.4045	13.2507	9.10667	10.7592	19.3607	17.8848	8.86429	12.7461	6.22721	9.31902	7.17196	14.1599	10.3094	9.15416	8.19462	15.3054	8.28964	12.7776	22.5904	18.6578	13.4033	5.92713	6.86816	8.61922	7.19215	14.5767	14.5273	7.69235	16.3935	14.8013	3.10412	3.79924	3.95735	8.03991	8.89062	9.40553	4.99404	7.67407	8.98312	10.0064	14.5348	26.9122	14.2551	12.7099	23.8963	13.5695	13.2706	16.8835	11.0696	9.4383	7.6753	10.7522	15.3926	11.622
CODING	KNOWN	FULL	chr9	RABEPK	NM_001174152.1	minor	10.287	0.186	-	7.58719	6.76117	5.69157	6.74891	7.75892	11.7333	9.10752	7.73423	9.81691	10.7085	10.9082	10.4977	11.0003	9.53747	13.939	7.58889	9.61156	14.5205	11.9959	10.7913	13.8791	8.22882	13.4367	9.47723	7.60438	11.6397	10.0157	12.6278	11.0832	16.7049	11.8158	11.0514	14.5116	9.83732	8.44615	9.11082	12.3711	6.06397	8.15758	13.422	9.40177	11.3233	10.191	6.56641	5.18078	7.91471	4.89386	7.48683	9.40553	7.21361	9.65875	8.16647	12.9968	4.84492	12.6798	11.5398	11.5545	10.4808	13.9234	11.4127	15.5435	11.4513	11.326	10.3321	11.9252	14.7306	13.5377
CODING	KNOWN	FULL:PARTIAL	chr9	PTGR1	ENST00000407693.6	major	8.042	0.495	-	8.94205	4.36204	0.948596	0	0.408364	11.0431	9.10752	12.4551	3.68134	8.92376	1.45442	1.54884	7.45183	7.97679	4.30216	6.72159	3.44295	8.24623	6.32513	8.09348	14.1623	9.22962	16.9043	1.53685	8.65326	2.99305	18.6314	6.44822	12.4554	7.53604	3.57222	7.31344	4.14617	7.25502	6.66802	10.7928	26.7703	5.21783	6.15162	6.63205	13.889	4.39413	10.4337	9.78991	8.63463	9.45368	25.1684	31.1951	2.65284	11.6528	7.40945	9.5956	8.05109	10.9011	4.01096	7.80637	5.28204	14.9526	1.65193	10.6165	4.95784	2.86284	3.1461	2.06643	3.5189	11.2548	4.98084
CODING	KNOWN	FULL	chr9	CDC26	XM_017014574.1	minor	4.463	0.022	-	7.58719	1.96292	6.64017	5.47209	3.67528	4.14116	5.01573	3.81689	1.92832	3.84408	3.51486	6.02327	4.43561	6.0693	2.5813	2.81873	3.44295	4.48164	4.14405	2.8263	5.09843	2.78001	1.08361	2.56141	4.45774	3.99074	8.1849	5.6422	17.7331	7.03364	4.53397	8.12604	8.41429	12.5426	9.03887	6.72799	3.75189	5.92295	5.88416	3.47393	4.70088	5.74617	4.85287	4.4174	4.31732	7.69485	4.89386	3.74342	6.75269	7.7685	1.72005	1.42913	2.07028	1.21123	1.8114	3.56378	2.47596	1.11795	1.53394	2.256	1.74194	2.09941	2.30714	2.36163	1.95495	1.82063	1.27714
CODING	KNOWN	FULL	chr9	AK3	NM_001199856.1	minor	3.637	0.298	-	7.58719	5.23445	5.69157	1.82403	3.26691	3.45097	6.59965	5.22311	2.10362	3.15764	2.66644	2.23722	3.72591	4.68203	6.02303	4.98699	1.86493	2.86825	5.6708	0.899276	7.64765	4.55921	1.95049	4.3544	4.71996	4.3233	3.01549	2.95544	6.43881	3.01442	4.12179	3.73798	4.39006	3.3201	3.25992	2.1025	2.94067	2.96147	1.87223	1.26325	3.6325	2.87309	5.33816	3.22351	3.45385	2.19853	3.84517	2.96354	1.447	3.32936	2.11699	1.63329	2.53034	4.84492	6.3399	2.88496	5.44711	4.33207	4.01184	2.256	4.55585	1.52685	3.1461	2.36163	3.90989	2.6482	4.08685
CODING	KNOWN	FULL	chr8	CHCHD7	ENST00000521831.5	minor	7.126	0.051	-	7.58719	6.10686	6.64017	10.7618	8.98401	6.21174	4.61975	4.82134	11.2193	10.0221	8.24173	12.0465	6.74213	6.0693	4.99051	4.55333	9.89848	2.68899	4.14405	5.65259	3.96545	5.11521	8.23541	8.19652	3.9333	10.642	7.86181	7.52293	3.06108	6.40563	3.9844	6.01327	4.39006	7.25502	7.70526	9.67148	11.1543	9.58953	12.8382	9.15854	6.62397	6.08418	5.09552	8.35724	9.3254	5.71618	6.81644	8.42269	6.75269	6.10382	10.0557	9.79976	10.5814	6.05615	2.7171	9.67311	7.758	2.79488	6.25375	10.0857	4.28786	8.2068	3.35584	8.26571	7.0378	4.96537	7.53512
CODING	KNOWN	FULL:PARTIAL	chr7	ZNF92	NM_152626.3	major	7.367	0.494	-	8.67108	5.45255	4.11058	6.93132	9.59655	5.52154	6.99563	6.83023	6.83678	9.74749	8.60534	7.9163	6.91955	13.8727	7.05555	6.07111	5.45133	5.55724	5.88891	8.09348	5.09843	8.78482	6.28492	9.22109	8.39104	8.31404	10.985	8.06028	4.96105	7.15924	5.49572	4.22554	6.21926	9.34545	7.70526	11.774	8.21361	7.89726	8.15758	7.10577	9.61544	6.7602	8.97781	8.47663	9.15271	7.91471	5.06864	9.98244	11.576	8.60084	8.46794	3.26659	5.40573	7.26738	7.37498	5.09111	9.73877	3.07437	6.25375	5.30824	3.61788	7.63423	9.01882	5.31367	11.7297	4.63434	4.72542
CODING	KNOWN	FULL:PARTIAL	chr7	FAM126A	ENST00000409763.1	minor	11.239	0.27	-	9.75496	8.72409	10.4346	10.5794	10.4133	11.0431	12.6713	9.944	5.60967	13.4543	9.33255	15.3163	13.6617	9.36406	14.9715	9.97397	10.1854	13.9827	13.7408	8.47889	18.1278	12.0096	8.23541	7.68424	13.111	14.6327	18.0929	7.25425	17.9442	14.5697	10.5793	13.3267	15.3652	12.0507	7.70526	8.40999	13.3851	12.1279	11.2334	9.94807	12.3932	14.8724	10.4337	6.32763	9.49809	11.4324	5.94254	11.0743	9.6467	15.537	9.79106	8.37063	6.90094	9.08422	9.70393	12.8975	15.0208	13.136	9.55762	9.02401	12.1936	8.2068	9.85778	14.9078	6.64681	11.9169	11.2388
CODING	KNOWN	FULL:PARTIAL	chr6	ZNRD1	NM_170783.3	major	9.968	0.497	-	13.8195	11.9956	10.4346	8.75535	11.6384	12.6535	12.5393	9.54223	5.08376	5.07968	9.09014	9.63724	9.93577	9.88429	12.0461	10.1908	11.1896	8.60476	11.1235	4.11097	11.3299	8.89602	11.703	16.6492	8.65326	11.3071	8.93877	7.52293	6.0166	9.42005	9.20534	9.75125	12.4385	13.6493	12.5951	11.4936	13.2837	10.8587	11.2334	10.4218	11.5385	6.5912	6.79402	8.8348	8.28924	7.475	8.03991	10.7623	7.71736	9.71063	6.35096	9.5956	11.0415	7.26738	10.739	8.82459	11.5545	11.3193	13.9234	8.6259	10.3177	9.54279	10.6967	15.3506	8.79725	8.77215	6.64113
CODING	KNOWN	FULL	chr6	EXOC2	NM_018303.5	major	8.05	0.352	-	7.58719	6.97927	4.74298	7.47853	11.8426	11.7333	6.20367	4.52	7.53799	8.10003	10.181	12.7349	7.62925	4.33521	4.47425	8.67302	6.59898	7.3499	9.81485	9.24969	8.78064	8.00642	10.8361	5.89125	13.6354	8.31404	6.56946	6.31389	6.22771	10.1737	7.55662	8.77613	9.14597	8.60766	8.1498	7.42882	10.3431	9.73056	6.68654	6.94786	8.33338	12.5064	13.3454	7.40213	5.18078	3.29779	5.06864	6.70696	6.75269	9.43318	5.42478	6.12485	7.01595	4.2393	6.85744	5.09111	10.399	6.42823	7.19771	5.70636	7.77175	8.97022	15.5208	5.60887	14.8576	7.61356	10.6003
CODING	KNOWN	FULL	chr5	SERF1A	ENST00000507348.5	major	7.228	0.45	-	7.58719	6.32496	10.7508	4.56008	8.77983	5.98167	7.5236	6.328	5.08376	7.41359	3.03005	10.1535	8.87122	2.60113	6.88346	6.28794	10.9027	14.162	12.4321	4.49638	11.3299	3.00241	8.45214	5.37897	12.0621	3.99074	5.92328	4.70183	14.9887	4.14482	8.38098	7.96352	10.7313	10.0833	5.03806	3.50416	3.9547	3.38454	5.08177	8.21111	6.83765	15.5485	3.8823	5.96946	3.79924	6.81544	3.49561	7.64281	5.78802	5.27148	3.96935	3.67491	3.45047	21.1965	12.6798	4.7517	7.09775	16.0706	7.5517	3.58306	7.23577	5.34396	6.92142	5.16607	3.5189	11.4203	5.10856
CODING	KNOWN	FULL	chr5	POLR3G	ENST00000514483.5	minor	6.1	0.219	-	7.58719	6.97927	2.52959	7.47853	8.98401	5.06142	2.63986	3.616	12.9724	6.58985	9.69615	4.99071	3.19364	9.88429	3.44173	5.20381	2.43875	3.58532	2.18108	7.96501	3.11571	6.89442	3.68426	8.45267	1.83554	4.65586	7.96951	9.00065	2.5333	3.39122	3.29743	4.87563	3.29255	3.689	6.96437	8.55015	6.79397	10.8587	5.88416	4.42137	8.11971	4.05612	1.69851	12.894	8.46194	5.49632	5.24342	9.67049	12.2995	3.05191	11.908	6.12485	8.74119	1.81684	3.6228	10.6913	5.77724	1.67693	7.4337	10.7492	4.01987	8.97022	8.3896	5.16607	6.64681	3.80678	4.98084
CODING	KNOWN	FULL:PARTIAL:SINGLE	chr5	IL12B	ENST00000231228.2	major	9.706	0.979	-	9.75496	11.3413	13.2803	33.927	5.30873	2.53071	5.27972	2.31022	0.350604	5.35426	1.57563	11.014	16.8553	3.12135	4.30216	4.33651	151.346	9.32182	1.52675	4.75331	11.0466	1.0008	18.638	2.56141	9.96436	2.32793	4.84632	1.34338	8.23324	10.4249	10.3045	7.96352	12.4385	10.3292	1.77814	10.3723	3.8533	6.48704	0.267462	23.8438	22.0087	36.3361	12.6175	6.32763	12.9519	5.27647	3.32083	3.43147	7.23502	2.49702	3.17548	0.816647	0.460062	3.63369	4.91666	2.88496	15.516	4.33207	5.66377	5.04283	1.74194	2.86284	13.8428	3.24724	5.08286	5.13088	4.34227
CODING	KNOWN	FULL:SINGLE	chr4	TMEM156	XM_011513750.2	minor	5.035	0.084	-	7.58719	1.09051	7.90496	3.46566	4.08364	8.97251	7.5236	6.12711	3.85664	6.72714	4.96928	3.26978	2.12909	6.76293	3.44173	7.15524	5.73825	4.12311	3.27162	5.52412	3.11571	4.55921	9.31902	7.68424	3.9333	3.99074	8.1849	5.37352	1.37221	9.16885	12.3654	5.36319	4.51201	2.09043	3.25992	3.78449	7.30098	5.07681	4.54685	5.3688	5.34191	1.52105	4.36758	4.4174	7.77117	5.27647	2.97127	3.27549	6.51152	9.15574	6.08633	3.26659	5.98081	0.605615	5.04604	4.24259	7.26281	1.53719	4.01184	2.52142	3.61788	2.09941	10.6967	2.06643	3.7144	4.13781	5.74713
CODING	KNOWN	FULL:SINGLE:PARTIAL	chr4	SCARB2	ENST00000264896.7	major	10.355	0.755	-	8.67108	4.58014	9.16976	7.84333	3.47109	14.0339	9.63549	7.63378	3.85664	10.4339	9.93856	8.60468	9.93577	15.6068	17.5528	6.50476	9.03774	7.70843	9.59674	3.46863	5.94817	14.5672	5.85148	15.8808	6.03106	10.642	12.1697	8.59763	3.58885	17.8353	17.3115	21.7778	4.14617	3.44306	8.44615	11.2133	10.7487	12.8331	2.67462	8.52692	7.05132	7.43622	44.1611	6.92457	10.0162	0	8.56425	5.45915	14.47	8.04595	2.51392	9.18728	11.1565	4.2393	11.9035	17.1401	12.2147	3.07437	6.72573	17.6499	8.70972	14.505	15.7305	9.44652	23.8503	7.11703	26.9476
CODING	KNOWN	FULL	chr4	MND1	NM_032117.3	minor	13.213	0.253	-	7.58719	18.7568	6.00777	17.5107	14.4969	15.6444	13.0673	11.9529	18.0561	17.1611	13.9382	11.014	10.2906	18.2079	9.46476	8.67302	9.61156	7.88769	9.16053	13.4891	9.63037	15.7904	8.88558	13.3194	4.19552	21.6165	28.001	15.1802	4.8555	13.8161	10.0297	6.9884	13.0482	10.0833	12.2988	15.4183	24.5394	17.0637	6.68654	8.84273	6.83765	2.70408	2.18379	16.5951	17.6146	8.13456	10.3121	17.3133	13.7465	15.8145	20.5083	14.6996	26.3386	7.87299	7.50437	16.631	20.633	7.68593	17.9353	21.6311	15.8115	10.1154	17.6182	17.1218	18.963	9.4342	11.2388
CODING	KNOWN	FULL	chr3	RNF7	NM_183237.2	minor	8.739	0.078	-	7.58719	8.72409	9.16976	9.12015	11.4342	7.13199	9.89947	8.43734	7.88859	9.6102	7.87813	12.5628	8.87122	6.76293	14.6274	11.9254	8.60737	8.42549	10.9054	11.8191	9.06388	8.78482	10.1859	7.68424	6.5555	9.64429	9.15416	7.65727	6.12215	9.92245	10.5793	9.75125	10.9752	6.27129	5.18623	9.25099	7.50379	8.7434	5.34923	7.42158	6.41029	6.42219	9.70574	8.35724	6.9077	5.49632	4.89386	8.11074	8.9232	8.87829	7.14483	8.37063	5.98081	9.08422	9.9627	8.31548	9.57371	9.08337	10.8556	8.49319	11.3896	11.2605	8.80908	6.49449	8.60176	11.0893	9.70626
CODING	KNOWN	FULL	chr3	NDUFB5	NM_001199957.1	minor	10.265	0.034	-	7.58719	13.9585	11.0669	11.309	14.4969	6.67187	4.88374	7.73423	12.9724	11.2577	14.0594	6.53955	6.56471	6.0693	7.91598	12.7927	11.333	11.6523	10.9054	11.8191	13.0293	12.0096	12.5698	16.1369	8.39104	13.3025	8.50799	6.58256	8.76101	9.04325	9.61751	9.58873	9.26791	10.3292	10.6688	11.2133	10.7487	10.4357	12.0358	10.5797	8.54706	11.6614	7.52195	13.1328	8.98002	12.5316	9.43815	10.9183	9.16436	5.27148	11.1142	4.89988	11.5016	12.7179	7.11621	13.746	11.8846	9.78209	11.2095	10.7492	9.11171	10.4971	8.17986	10.0369	12.1207	11.9169	9.57855
CODING	KNOWN	FULL	chr3	GLB1	ENST00000399402.7	minor	7.947	0.132	-	7.58719	9.59649	8.22116	8.93775	9.59655	6.67187	8.71154	7.33245	6.83678	8.5119	7.63572	8.43258	4.43561	5.54907	9.29267	13.66	9.1812	10.7559	8.5062	9.6351	9.63037	8.67362	4.33443	9.47723	9.70214	7.31635	10.0157	6.44822	6.0166	14.8209	8.10619	7.15092	7.80456	6.27129	4.88988	8.55015	10.0389	7.47419	4.27939	8.36901	7.265	9.29528	10.919	5.01435	6.38963	5.71618	3.67039	8.73464	4.34101	6.10382	7.27714	6.32901	7.59103	7.26738	8.53945	7.46696	9.90383	8.38465	9.79361	8.09507	8.70972	6.10739	8.17986	7.6753	10.3612	7.44805	7.40741
CODING	KNOWN	FULL	chr3	DNAJC19	ENST00000469657.5	minor	10.434	0.119	-	7.58719	7.85168	11.3831	6.93132	5.10455	12.1934	12.4073	11.9529	7.53799	9.33563	7.51452	10.1535	7.9841	8.49702	7.22763	9.32349	8.03355	11.473	13.3046	10.0205	10.7634	6.44961	7.15181	10.5018	11.7999	7.98148	8.40029	11.2844	15.8332	10.5505	9.20534	16.0896	18.9017	13.6493	8.29798	6.86816	8.72062	8.17931	14.8441	9.63226	8.54706	13.5204	10.6763	5.85007	5.00809	10.1132	4.71908	10.1384	7.47619	12.4851	7.27714	13.4747	10.0064	16.9572	14.4912	14.5945	14.1955	18.1667	13.5695	13.8014	12.4616	8.58851	8.80908	15.0554	9.38374	10.5928	8.17369
CODING	KNOWN	FULL:PARTIAL	chr3	ARHGEF3	NM_001289698.1	major	4.327	0.449	-	8.12913	3.70774	3.16199	14.4098	0	7.36206	6.59965	1.808	3.15544	13.8662	4.72688	0.860468	2.12909	13.3525	0.516259	1.30095	5.16442	1.25486	0.218108	3.46863	1.98272	2.1128	6.71836	5.63511	0.52444	1.66281	7.00024	5.10484	0.316663	14.9465	1.64872	1.95025	1.95114	0.614833	5.77895	6.02716	5.88135	4.23068	5.2155	1.89487	2.56412	0.845025	1.21322	1.43267	1.55423	0.879412	4.71908	3.58744	2.17051	3.88425	3.96935	8.98312	14.722	0	0.776314	8.14578	2.80609	0.279488	11.2095	7.96237	1.33996	2.48113	3.77532	5.31367	10.1657	1.82063	6.89655
CODING	KNOWN	FULL	chr20	RBM39	ENST00000444878.5	minor	8.618	0.027	-	7.58719	4.14394	11.3831	8.39054	5.7171	21.396	9.63549	9.04	8.06389	13.0424	7.99933	7.74421	7.2744	5.20226	8.60432	7.80572	9.32465	7.88769	6.54323	5.26719	11.0466	9.00722	8.45214	6.40353	11.2755	6.65123	12.062	9.80667	12.3499	8.03844	13.3271	14.3018	17.9261	11.3129	9.33522	8.12965	10.9515	10.1536	20.5946	6.47414	5.12824	6.92921	10.191	3.93984	2.59039	3.7375	5.24342	6.08305	7.47619	8.87829	2.2493	8.37063	4.94567	7.87299	11.9035	6.78815	9.40864	4.33207	7.5517	6.23719	9.2457	6.29824	7.97012	5.75648	10.5567	9.26868	8.81226
CODING	KNOWN	FULL:SINGLE	chr2	RALB	ENST00000272519.9	minor	13.257	0.308	-	7.58719	7.85168	8.22116	9.12015	18.7847	8.97251	9.3715	5.02222	5.25906	10.5712	6.66611	22.2001	12.0649	6.0693	9.12058	7.80572	7.89009	10.2182	7.41566	12.2045	13.3126	8.11762	14.5203	11.5264	22.0265	18.2909	25.0932	16.1206	20.7942	20.0961	10.7167	15.1144	14.9994	6.64019	14.5215	11.774	20.1791	16.9227	15.6465	12.6325	15.171	21.8017	12.6175	13.2522	12.4339	8.35441	6.99122	9.67049	8.44086	12.2076	11.7757	16.3329	16.3322	12.1123	10.6096	13.0672	18.9823	10.7603	19.4692	11.0146	12.1936	21.185	18.8766	11.0701	22.6774	15.7237	23.6271
CODING	KNOWN	FULL	chr2	ORC4	NM_002552.4	minor	8.223	0.15	-	7.58719	10.0327	6.32397	9.12015	14.0886	4.60129	7.65559	6.02667	11.044	10.8458	7.02971	11.014	6.91955	7.97679	3.7859	8.02254	8.75083	5.01944	8.06999	9.12123	6.79791	6.56081	11.703	8.70881	15.471	6.65123	5.06171	6.85124	6.96659	9.16885	7.00705	5.20067	3.90228	6.02536	8.59433	9.67148	10.6473	9.58953	4.81431	7.73739	4.48721	5.74617	3.63965	14.9236	14.8516	10.9926	8.21469	10.2944	9.40553	8.3234	9.92337	7.34982	9.66131	8.47861	5.4342	5.43052	6.43749	8.66414	10.9736	6.6353	6.69979	12.0239	8.3896	9.15132	11.1432	6.45498	7.02427
CODING	KNOWN	FULL:PARTIAL	chr2	MITD1	NM_001320418.1	minor	4.79	0.028	-	9.75496	4.36204	5.37538	3.64806	4.28782	3.68103	8.18357	4.41956	4.73316	6.58985	5.09048	3.95815	4.08076	6.76293	3.7859	6.93841	3.29949	4.30238	5.01648	3.34017	3.6822	5.56001	5.85148	6.40353	2.09776	5.32099	6.24637	5.77653	4.32773	7.15924	5.9079	4.22554	5.36563	3.56603	3.25992	5.74682	10.0389	3.94863	3.20954	5.3688	5.98294	3.88712	2.42644	5.73068	5.35347	7.69485	4.19473	6.55098	5.30568	5.27148	3.17548	2.24578	2.76037	3.63369	2.97587	5.09111	5.11698	4.89105	4.48382	4.3793	2.41192	4.77139	3.98506	2.95204	3.7144	3.97229	3.32056
CODING	KNOWN	FULL:PARTIAL	chr2	GFPT1	NM_002056.3	minor	19.109	0.496	-	14.6324	17.6663	18.6557	9.30256	18.5806	17.0248	23.0988	13.4596	7.71329	14.9645	15.2714	19.6187	18.6296	28.2656	12.3902	13.8768	21.9488	19.3607	15.9219	12.8468	18.1278	21.7952	15.3872	18.9545	31.2042	27.27	18.8468	12.7621	23.4331	29.7674	21.1585	22.5904	21.5845	16.4775	13.1879	8.83049	21.903	17.7688	8.69251	18.6329	20.0856	14.7034	25.2349	12.894	12.9519	9.67353	8.38947	12.946	13.5054	16.0919	9.26181	27.1535	28.6389	15.746	29.8881	30.5467	17.8269	25.0142	31.1507	16.4556	20.0994	24.0478	36.285	19.4835	43.9863	13.903	22.7331
CODING	KNOWN	FULL:PARTIAL:SINGLE	chr2	C2orf44	ENST00000295148.8	major	6.708	0.98	-	9.48399	9.59649	6.32397	5.47209	8.57564	5.06142	5.01573	5.12267	7.36269	5.35426	7.87813	3.78606	5.32273	10.5779	3.61382	5.85429	7.31626	5.55724	5.45269	4.75331	5.94817	7.45042	11.0528	7.17196	11.5377	6.98379	6.67715	6.44822	5.06661	4.52162	5.08354	3.73798	3.41449	2.70526	6.51984	7.84932	8.31501	10.5767	6.01789	6.78996	5.55559	6.25319	2.42644	7.16335	8.28924	10.9926	9.78771	8.26671	7.47619	7.21361	8.07101	5.3082	7.01595	3.63369	4.91666	7.80637	6.27243	5.17054	8.14167	5.97177	7.63776	4.19883	6.2922	9.15132	10.3612	5.13088	9.57855
CODING	KNOWN	FULL:PARTIAL	chr19	ZNF430	NM_001172671.1	minor	8.542	0.346	-	7.85816	6.54306	5.69157	7.66093	6.73801	9.89277	9.89947	8.03556	8.4145	10.4339	6.5449	6.53955	10.8229	10.7513	7.22763	8.67302	6.31207	9.14256	10.9054	7.57961	9.06388	9.89682	10.6194	9.98951	11.2755	5.98611	8.1849	7.52293	11.7165	10.0481	6.32008	8.93865	9.87764	9.71435	9.63158	8.97065	8.82202	8.88442	12.1695	9.94807	9.18809	11.3233	12.8601	9.07358	8.11655	16.9287	12.4094	8.42269	6.75269	8.60084	8.46794	4.08323	6.6709	11.5067	11.7741	6.61844	6.60256	6.28849	4.48382	4.3793	6.2978	5.91653	4.1948	8.70851	6.45132	7.61356	5.36399
CODING	KNOWN	FULL:PARTIAL	chr19	ZNF43	NM_003423.3	major	9.059	0.767	-	7.58719	7.41547	10.7508	8.75535	2.04182	10.1228	8.31556	10.7476	5.43436	16.0628	10.3022	3.44187	9.75835	15.0865	7.5718	14.3105	5.30788	10.9352	8.2881	7.06574	11.3299	11.3424	12.1364	16.1369	15.471	4.98842	13.7851	7.92594	6.96659	8.79204	7.41923	9.75125	9.14597	7.13206	7.85344	9.67148	9.22763	10.5767	10.2973	6.15833	2.77779	7.26722	9.22046	10.0287	5.87155	6.81544	6.99122	10.4504	10.129	11.9302	10.9819	7.34982	3.56548	15.746	11.6447	6.78815	13.04	6.28849	5.30979	4.77742	8.03974	7.82509	10.9065	10.3321	11.5342	9.4342	6.51341
CODING	KNOWN	FULL	chr18	HDHD2	ENST00000300605.10	major	9.641	0.53	-	7.58719	9.59649	7.90496	9.66736	8.57564	10.583	13.5953	10.2453	7.53799	14.1407	7.99933	7.22793	11.5326	9.01724	7.91598	8.88984	11.7634	8.60476	9.59674	9.76356	8.21414	6.11601	11.0528	8.19652	9.96436	5.65355	12.6004	8.59763	8.97212	12.8113	11.1288	9.75125	9.02402	9.59139	11.4097	6.02716	11.4585	10.0126	10.6985	4.57927	10.2565	7.77423	9.22046	9.78991	7.42578	6.15588	4.54429	7.79879	9.16436	6.10382	6.08633	8.57479	16.1022	9.08422	15.6557	11.7096	14.0304	13.4154	7.66969	8.09507	13.6676	9.9245	12.1649	11.9558	13.2936	10.7583	7.91827
CODING	KNOWN	FULL	chr17	TMEM107	NM_183065.2	major	14.732	0.557	-	7.58719	15.4853	16.4423	22.2532	8.16728	17.2548	19.535	21.1938	19.1079	23.4764	13.9382	15.8326	10.2906	20.6356	18.9295	12.5759	11.1896	12.0108	11.3416	15.6731	9.91362	13.4552	11.703	12.0386	11.7999	9.64429	28.6471	14.6428	14.2498	19.3425	11.541	20.3151	17.9261	8.23876	15.8551	15.2781	28.3927	16.6407	21.2632	13.8957	10.8975	6.5912	9.94839	15.9982	18.9962	6.37574	8.21469	14.3498	12.2995	18.8664	20.376	11.8414	15.4121	18.1684	7.76314	12.8975	14.3606	14.3937	9.79361	16.1901	13.2656	13.169	8.59934	18.7454	12.7071	19.0339	10.0894
CODING	KNOWN	FULL	chr17	NAA38	ENST00000576384.1	minor	14.368	0.103	-	7.58719	14.3947	7.58876	10.0322	7.55473	7.36206	14.6512	7.93511	13.323	11.5322	13.4534	8.43258	12.2423	10.7513	13.2507	10.6244	10.4723	14.5205	14.3951	19.6556	13.8791	9.56322	8.88558	16.1369	5.50662	15.6304	24.8778	30.0917	11.5054	19.3425	17.9985	21.1277	18.7797	5.65646	12.447	12.1945	16.9342	13.1151	10.5647	8.68483	8.54706	7.77423	10.919	9.19297	7.59847	5.05662	3.32083	11.3862	11.0937	6.65872	15.2158	36.3408	27.9488	14.5348	11.3859	28.5102	15.516	13.8347	24.543	25.8777	15.2755	26.7198	14.4721	21.6975	13.6846	22.3441	30.5236
CODING	KNOWN	FULL:PARTIAL	chr17	ADPRM	NM_020233.4	major	9.488	0.381	-	9.48399	8.50598	9.48596	9.48496	12.4551	7.36206	8.84353	11.6516	7.88859	12.0814	11.5142	5.3349	11.5326	9.19065	7.39972	8.88984	9.61156	13.0864	12.4321	11.3052	13.3126	7.11682	11.703	8.96495	14.1599	8.31404	7.00024	6.85124	11.3999	6.15443	10.7167	7.801	9.63375	14.2641	8.29798	6.16732	10.5459	8.03828	13.908	13.1062	10.4701	10.4783	11.8895	6.68579	7.0804	13.1912	10.3121	11.8542	9.40553	13.04	10.0557	3.06243	6.55589	10.9011	9.9627	8.14578	8.25319	11.7385	5.54578	5.17554	7.90575	8.39765	6.92142	7.9705	6.45132	10.4273	8.81226
CODING	KNOWN	FULL:PARTIAL:SINGLE	chr15	SORD	ENST00000267814.13	major	12.691	0.691	-	13.0066	10.2508	6.95637	2.91845	9.59655	8.74245	11.0874	9.54223	8.5898	9.6102	10.181	8.26049	8.6938	12.4854	7.39972	4.55333	10.7592	12.9071	14.177	10.9198	8.49739	9.67442	10.8361	6.14739	8.65326	15.963	16.4775	25.3899	14.6721	13.3137	10.3045	9.42621	13.658	9.34545	8.44615	9.53132	12.7767	12.1279	8.02385	15.3169	17.3078	17.0695	8.97781	13.0134	7.42578	7.475	5.94254	11.2303	12.0584	7.21361	5.55709	17.9662	19.0926	4.84492	12.421	25.9647	15.8461	14.9526	21.8291	28.1337	15.1415	23.6661	25.5883	18.5978	31.4746	13.4065	18.9017
CODING	KNOWN	FULL	chr15	SLTM	XM_017022580.1	minor	6.993	0.052	-	7.58719	8.94219	6.95637	5.10729	6.53382	7.36206	6.20367	5.424	7.53799	6.45257	4.84808	8.60468	7.9841	4.1618	7.05555	7.58889	6.45553	9.32182	10.033	6.03799	9.63037	8.67362	7.80197	9.22109	11.7999	5.32099	7.10794	7.38859	6.86103	10.0481	6.04529	5.20067	7.68261	3.93493	6.96437	7.00832	10.9515	10.8587	4.94804	5.3688	7.69235	6.5912	10.6763	4.4174	8.98002	4.39706	4.54429	6.55098	4.34101	5.27148	4.23397	4.08323	3.79551	10.9011	8.02191	3.90318	5.28204	7.2667	6.25375	4.77742	7.36976	4.96225	8.59934	7.08489	8.99275	7.94459	8.55683
CODING	KNOWN	FULL:PARTIAL	chr15	KATNBL1	NM_024713.2	major	8.597	0.589	-	8.12913	5.45255	6.64017	5.8369	10.6175	8.51238	8.31556	5.12267	7.88859	7.96274	8.60534	6.19537	6.56471	7.80338	8.9485	6.07111	5.73825	7.17063	7.41566	6.55187	7.3644	10.3416	9.53574	8.96495	9.1777	9.97685	9.36955	9.13498	10.3443	12.1833	9.61751	8.12604	9.14597	8.11579	8.74251	5.60666	7.9094	10.5767	7.3552	6.78996	10.2565	7.43622	8.97781	8.11846	7.59847	4.61691	7.51556	5.92708	5.78802	7.7685	6.35096	9.18728	12.5367	3.63369	13.068	9.67311	12.7099	8.10516	10.9736	11.6781	10.8537	9.73365	12.1649	9.29892	14.4666	9.4342	14.1762
CODING	KNOWN	FULL	chr14	PSMB5	NM_001144932.2	minor	8.054	0.013	-	7.58719	7.19737	6.64017	4.37767	11.8426	9.43264	5.6757	7.83467	13.6736	7.41359	17.0895	5.3349	4.79046	7.62998	4.81842	7.15524	5.30788	6.99137	7.85188	8.35042	9.34713	7.78402	6.50164	11.7825	7.60438	11.3071	9.36955	9.00065	8.5499	6.02883	7.00705	9.42621	4.26812	7.13206	5.92713	7.98949	6.48976	6.62806	2.00596	7.8953	6.19662	4.22513	5.09552	7.52152	8.80732	6.81544	6.99122	6.55098	7.95853	8.04595	5.82171	7.34982	13.5718	7.87299	10.4802	7.63666	8.58332	6.56798	11.4455	14.7304	6.43179	7.06166	10.0675	7.9705	14.6621	9.59971	12.516
CODING	KNOWN	FULL	chr14	MBIP	NM_001144891.1	minor	6.71	0.113	-	7.58719	5.67066	9.80215	8.93775	7.55473	6.21174	6.73164	6.02667	7.01208	6.31528	4.72688	8.60468	7.2744	3.64158	4.30216	6.93841	4.16023	6.8121	4.79837	5.78106	7.3644	6.11601	10.8361	8.45267	10.751	6.31867	7.00024	6.31389	7.91658	6.78243	5.77051	7.96352	5.85342	7.86986	7.55708	7.84932	6.08415	7.05113	7.08774	4.73718	7.47868	6.08418	3.15437	6.20824	9.3254	6.15588	8.56425	8.89062	6.75269	5.54893	5.6894	3.06243	7.13097	10.2954	7.76314	4.24259	9.24358	6.28849	5.0738	4.91013	3.75188	5.72567	4.1948	6.05168	9.38374	6.786	7.2797
CODING	KNOWN	FULL:PARTIAL	chr14	LGMN	NM_005606.6	major	19.216	0.562	-	7.85816	9.59649	4.74298	3.64806	7.35055	16.1045	16.2351	4.82134	16.4784	10.5712	5.33288	1.03256	16.3231	14.0461	17.897	6.28794	15.9236	28.8618	27.0454	7.70808	29.1744	8.00642	3.0341	1.28071	25.6976	22.6142	28.001	55.8846	86.449	22.4825	14.2889	31.5291	64.5096	14.756	11.1134	7.00832	6.18556	5.78192	18.0537	44.2137	31.4104	42.2513	41.7347	4.77557	4.14462	8.79412	4.71908	9.82647	1.68817	4.99404	6.21865	9.39144	18.7475	19.9853	36.0986	24.607	22.6138	70.0118	7.07972	17.7826	48.2385	29.0101	9.85778	9.29892	12.5117	30.7853	22.9885
CODING	KNOWN	FULL	chr14	KIAA0391	XM_005268237.3	minor	7.478	0.147	-	7.58719	10.0327	2.84579	5.28969	11.23	9.43264	5.80769	5.424	6.66148	7.68816	7.15091	13.5954	7.2744	6.0693	7.91598	8.67302	6.74244	10.7559	8.72431	10.6628	9.63037	5.67121	13.0033	4.3544	6.81772	9.97685	4.41554	5.91087	5.48883	9.92245	10.3045	3.41294	4.9998	1.96746	9.33522	7.28866	9.32903	10.9998	6.82027	8.84273	6.19662	7.26722	9.22046	11.2226	15.0243	12.9713	9.61293	7.01891	6.02919	7.49106	7.40945	5.92069	5.29072	3.63369	6.46928	4.07289	8.08813	4.7513	4.60181	4.24659	5.62782	7.06166	6.50194	4.87086	10.1657	6.45498	5.74713
CODING	KNOWN	FULL	chr14	GNG2	ENST00000556766.5	minor	10.46	0.164	-	7.58719	11.9956	6.64017	17.5107	17.3555	10.583	6.59965	6.72978	7.88859	7.2763	9.21135	23.7489	6.74213	4.33521	7.74389	11.0581	15.3498	8.96329	9.59674	10.7913	9.63037	7.45042	10.1859	11.5264	13.111	11.6397	10.6619	5.10484	23.1164	10.1737	9.75491	6.9884	11.5849	12.5426	8.59433	9.11082	12.1683	9.44851	7.62266	9.00064	9.61544	11.8304	9.70574	6.32763	7.59847	7.25515	11.5355	12.79	13.9877	11.6528	11.5111	6.12485	12.3067	12.1123	9.57454	12.049	13.3702	7.82568	10.6196	9.15672	9.5137	10.1154	16.9889	9.74173	11.1432	9.76522	9.45083
CODING	KNOWN	FULL	chr12	TUBA1C	NM_001303115.1	minor	6.904	0.022	-	7.58719	9.37839	5.37538	4.19527	5.92128	4.83135	7.25961	4.31911	10.1675	6.0407	7.51452	7.74421	4.96789	14.3929	2.40921	5.42064	9.03774	3.40605	4.14405	4.36791	3.96545	6.56081	4.11771	8.19652	6.81772	4.98842	4.73862	6.04521	5.27772	6.28003	5.35833	6.17579	4.26812	4.91866	7.70526	5.32633	7.19958	6.9101	4.68058	4.42137	4.70088	4.73214	2.18379	8.59602	7.42578	2.19853	6.11732	6.08305	10.3702	5.27148	8.33563	9.79976	13.1118	7.87299	4.91666	12.2187	5.61217	5.86926	11.5635	11.9435	11.3896	7.44338	12.3747	9.74173	13.6846	6.12395	10.4725
CODING	KNOWN	FULL	chr12	STRAP	XM_005253294.1	minor	4.901	0.041	-	7.58719	5.67066	4.11058	1.27682	3.87946	3.2209	4.75175	4.92178	3.33074	2.33391	6.4237	4.81862	4.79046	4.33521	3.26964	2.81873	3.72986	7.17063	3.70783	3.85404	6.79791	3.78081	4.33443	2.81756	7.60438	5.65355	4.09245	4.03014	5.69993	6.65683	4.80876	4.71311	5.36563	2.82823	3.4081	3.50416	2.33226	4.23068	2.67462	2.84231	6.19662	7.26722	5.33816	3.70106	4.49001	1.75882	2.09737	3.27549	2.89401	3.32936	3.17548	5.92069	11.1565	4.2393	6.59867	5.93963	4.29166	6.28849	10.0296	7.16613	6.96778	4.96225	8.17986	6.64209	12.1207	2.97922	7.15198
CODING	KNOWN	FULL:PARTIAL:SINGLE	chr12	FGFR1OP2	NM_015633.2	minor	14.036	0.176	-	14.9034	7.19737	19.9205	7.29612	11.23	12.6535	18.743	13.8613	10.8687	19.495	12.1202	14.6279	10.8229	14.7397	8.08806	11.4917	10.6158	10.2182	9.59674	7.83655	11.3299	13.5664	6.71836	9.22109	18.0932	10.9745	12.2773	13.2995	14.0387	18.2121	11.4036	16.9022	14.5116	21.7651	13.9287	15.979	11.9655	10.2946	16.8501	15.3169	21.3676	16.0555	11.6469	15.9982	13.6427	16.7088	24.9936	15.2856	10.6114	11.9302	13.7604	13.883	13.8019	18.1684	18.5022	12.5581	15.1859	14.6731	15.2214	13.8014	12.4616	8.77937	17.8279	16.3838	20.5269	15.5581	18.1354
CODING	KNOWN	FULL	chr12	DAZAP2	NM_001136269.1	minor	11.338	0.034	-	7.58719	12.4318	9.48596	10.9442	11.4342	10.813	7.78759	8.73867	11.5699	6.86443	10.6658	7.9163	8.6938	8.84384	8.26015	12.359	11.62	14.6998	8.72431	14.003	12.7461	11.0088	13.4367	9.47723	24.1242	7.31635	11.0927	11.4187	16.3609	11.1785	10.5793	11.0514	9.02402	16.8464	10.817	12.615	11.5599	9.58953	11.2334	10.5797	10.6838	11.6614	15.5292	12.5359	15.3696	11.4324	14.332	17.3133	13.9877	9.15574	10.4526	6.53317	12.5367	16.3516	8.92761	13.2369	9.07851	13.2757	8.02368	12.6071	8.70972	10.1154	11.1162	9.00372	12.9026	10.0962	9.1954
CODING	KNOWN	FULL	chr11	MTCH2	XM_006718172.2	minor	7.709	0.038	-	7.58719	8.28788	4.42678	6.38411	5.7171	4.37122	4.61975	1.808	14.3748	8.92376	9.57495	7.57211	2.66137	11.6184	3.61382	3.46921	5.59479	5.01944	6.32513	6.55187	5.09843	8.67362	10.6194	11.7825	6.03106	10.642	7.96951	8.06028	4.74995	7.66164	5.77051	1.62521	3.29255	4.18086	9.03887	9.11082	8.61922	11.7049	4.27939	6.15833	7.47868	6.7602	3.63965	8.11846	12.2612	3.51765	6.46688	8.73464	9.88787	6.38127	11.3788	8.16647	14.2619	5.45053	4.78727	11.5398	7.92307	3.49361	16.1654	14.0668	6.2978	11.2605	14.0526	11.6606	15.0531	4.79985	9.32312
CODING	KNOWN	FULL	chr11	FBXO3	ENST00000448981.6	minor	6.525	0.136	-	7.58719	8.94219	7.27257	8.39054	6.73801	7.82219	7.65559	3.91733	5.78497	8.23732	7.39332	13.4233	4.08076	5.72248	6.3672	3.25238	3.87332	3.76458	3.70783	8.22195	4.53194	10.1192	11.2695	6.91582	4.71996	7.31635	8.50799	5.10484	9.28878	8.66644	3.16004	3.25042	5.24369	4.30383	4.88988	7.42882	8.41641	6.34601	8.69251	6.94786	3.41882	3.04209	5.09552	9.67052	8.11655	4.61691	6.46688	7.95476	5.78802	6.65872	5.82171	4.08323	10.2364	12.7179	3.88157	7.29726	6.10736	4.19233	4.9558	5.30824	3.75188	7.63423	5.45324	6.78969	8.40627	4.13781	8.30141
CODING	KNOWN	FULL:PARTIAL:SINGLE	chr11	CHEK1	NM_001114122.2	major	15.477	0.463	-	13.8195	16.1396	13.2803	14.2274	18.3764	18.1751	14.1232	16.4729	24.367	20.0441	20.6043	20.9954	9.58092	38.1499	7.74389	12.359	11.9069	6.2743	10.6873	16.187	11.3299	17.5696	13.0033	15.1123	9.1777	17.6258	21.2161	19.7477	7.28325	18.7145	11.1288	7.63848	15.2433	14.8789	19.2632	19.343	30.0152	21.5764	9.0937	9.79017	11.7522	7.77423	4.61023	20.5349	24.695	12.3118	11.7103	18.0932	16.3994	22.1957	17.4651	12.658	18.5175	6.05615	7.11621	17.3098	14.0304	10.6206	19.8232	16.1901	12.8636	15.841	20.5545	17.5646	24.0458	10.4273	13.5377
CODING	KNOWN	FULL	chr11	CD59	NM_203330.2	minor	9.865	0.028	-	7.58719	12.868	13.5965	5.10729	14.9053	4.60129	7.39161	5.52445	7.88859	5.21697	14.3018	34.4187	7.9841	6.24271	7.74389	8.67302	6.74244	16.851	5.23459	6.68033	14.4456	9.78562	14.9538	7.17196	21.502	14.9653	6.13867	6.98558	8.23324	13.8161	13.0523	7.15092	6.3412	9.46842	9.18704	11.0731	9.12623	12.269	5.08177	7.10577	4.91456	9.9713	8.73517	12.2971	6.04424	6.81544	10.3121	10.7623	9.40553	8.04595	8.99719	7.14566	10.1214	12.7179	9.83331	6.95785	10.8942	10.6206	8.84964	6.6353	6.43179	15.0776	9.22856	10.6273	13.0981	8.27561	10.728
CODING	KNOWN	FULL	chr10	STAM	ENST00000377524.7	minor	10.032	0.315	-	7.58719	16.7939	8.85356	9.30256	16.7429	7.59212	7.12762	7.13156	9.11571	10.5712	8.12053	16.3489	6.38728	8.84384	7.22763	10.6244	14.0587	7.70843	10.2511	12.4614	11.3299	11.8984	11.2695	7.4281	20.1909	7.64892	9.47725	9.00065	12.1387	15.5745	8.65576	8.28857	7.9265	7.99282	10.817	8.55015	13.6893	10.2946	4.54685	13.2641	9.61544	13.0134	12.3748	11.8195	11.7431	9.45368	9.96249	12.3221	8.19969	8.60084	10.188	6.12485	8.05109	7.26738	7.11621	10.861	7.758	7.12695	12.3895	6.6353	6.83378	7.06166	8.80908	7.8229	17.399	7.44805	13.2823
CODING	KNOWN	FULL:PARTIAL	chr10	MRPL43	NM_176793.1	minor	6.996	0.27	-	9.48399	5.88876	2.21339	0.547209	2.45018	10.3529	5.6757	2.712	2.80483	4.11866	4.72688	4.81862	1.77424	6.0693	10.3252	6.28794	2.43875	7.70843	6.97945	15.8016	15.5785	0.2224	2.81738	0.768424	4.19552	11.9722	19.8161	0.940366	6.75548	11.6809	11.6784	2.60033	17.0725	4.18086	2.07449	1.54183	9.12623	1.12818	4.01193	10.5797	5.98294	6.08418	4.85287	2.50717	1.20885	2.85809	1.04868	0.155976	0.482335	7.7685	3.04317	2.24578	23.2332	1.21123	12.1623	16.631	12.0497	0.978209	30.7968	15.5266	14.0696	1.90856	1.46818	23.3211	1.17297	1.15859	22.8608
CODING	KNOWN	FULL:PARTIAL	chr10	ABI1	ENST00000536334.5	minor	12.662	0.063	-	11.6518	11.7775	16.1261	13.6802	9.18819	17.715	13.4633	23.3031	5.43436	15.3763	5.81769	10.6698	23.42	3.46817	13.2507	19.5143	11.0461	16.3132	19.8478	10.149	20.677	14.7896	10.8361	6.14739	24.9109	7.98148	8.72338	9.80667	15.0943	12.1833	13.8767	21.7778	11.9507	15.8627	11.1134	11.2133	9.83605	5.21783	21.9319	8.68483	8.97441	20.7876	18.4409	3.70106	9.49809	22.2051	18.7015	6.70696	6.27035	9.15574	9.65875	3.06243	9.89134	22.4077	27.8179	5.26081	12.3798	22.6386	5.0738	4.24659	13.9356	9.16108	6.2922	8.11811	5.86484	16.3857	7.91827
CODING	KNOWN	FULL	chr1	RBBP4	ENST00000458695.6	minor	8.733	0.039	-	7.58719	10.687	5.37538	6.38411	8.77983	7.82219	10.4274	8.63823	10.1675	9.74749	7.63572	7.57211	8.6938	6.76293	8.08806	13.4432	12.3372	13.2657	6.76134	9.24969	11.0466	10.3416	10.4026	11.5264	8.39104	10.9745	9.26186	7.65727	5.17216	7.78724	10.0297	7.31344	8.90207	4.91866	8.44615	7.84932	10.4445	9.73056	6.01789	5.2109	6.62397	6.7602	8.73517	8.95419	9.3254	5.05662	6.99122	9.67049	6.51152	7.7685	7.27714	9.39144	7.24598	10.9011	9.057	7.29726	9.24358	9.78209	10.1476	6.90072	11.3896	8.97022	11.1162	9.44652	9.38374	9.59971	10.728
CODING	KNOWN	FULL:PARTIAL	chr1	EXO1	XM_011544321.1	major	6.036	0.22	-	7.85816	10.0327	3.16199	5.10729	5.92128	3.68103	4.61975	3.616	12.2711	7.41359	6.66611	10.3256	2.83879	15.26	2.92547	3.03556	3.29949	2.50972	3.05351	6.8088	4.24869	7.89522	7.58525	7.94038	3.67108	8.31404	12.9235	6.98558	0.949989	11.0529	4.94615	1.62521	2.19503	2.2134	8.00162	9.11082	9.83605	9.16647	4.54685	3.31602	3.20515	3.71811	0.727931	7.40213	10.1889	1.53897	3.49561	4.21134	12.0584	9.43318	8.60026	7.14566	9.43128	1.81684	1.29386	5.93963	9.90383	0.838465	9.08563	6.10448	4.28786	3.81712	5.66298	8.11811	8.60176	3.31024	7.53512
CODING	KNOWN	FULL	chr1	ERI3	NM_001301698.1	major	8.832	0.293	-	7.58719	8.28788	8.53736	8.39054	8.77983	8.28232	10.4274	8.83911	7.01208	5.90341	7.27212	6.53955	6.91955	3.9884	7.05555	13.4432	5.16442	12.1901	11.5597	7.96501	13.3126	6.11601	7.58525	6.91582	9.70214	7.31635	9.36955	8.73197	13.8276	8.54084	10.4419	13.1642	9.14597	11.3129	5.92713	5.32633	8.61922	9.16647	9.89608	9.47436	5.98294	9.9713	8.24988	8.11846	8.11655	5.71618	4.19473	6.55098	5.30568	9.98808	6.74789	5.3082	11.2715	12.7179	12.421	10.3519	10.8942	14.8129	10.2656	9.02401	11.7916	8.58851	10.9065	8.41331	10.7522	7.28254	9.96169
CODING	KNOWN	FULL	chr1	DAP3	NM_001199851.1	minor	7.501	0.033	-	7.58719	7.19737	6.64017	8.93775	8.37146	10.1228	4.35577	6.02667	10.8687	6.86443	10.6658	6.02327	6.20986	7.80338	9.63684	6.72159	9.32465	6.99137	6.10702	8.22195	5.66493	7.89522	9.31902	6.91582	10.751	2.66049	7.53872	6.85124	7.07214	8.79204	6.73226	3.0879	4.14617	7.50096	6.37166	7.84932	6.38836	7.75624	4.01193	9.15854	10.2565	7.60523	3.8823	10.1481	18.4781	5.49632	6.64166	9.82647	8.19969	6.93616	6.48327	4.89988	9.20125	3.63369	7.89253	7.97607	5.44711	5.03079	11.2095	6.76801	7.10177	4.58054	10.487	8.41331	8.99275	5.4619	10.3448
NON-CODING	KNOWN	SINGLE:PARTIAL	chr7	LINC-PINT	NR_109852.1	minor	0.447	0.034	-	0	0.218102	0.948596	0.182403	0.408364	0	0.527972	0.703111	0	0.686443	0	0.344187	0.709698	1.21386	0.172086	0.433651	0.430369	0.179266	0.218108	0	0	0	0	0.256141	1.04888	0	0.53848	0.537352	2.95552	0.753604	1.09914	0.162521	0.243892	0.491866	0.444534	0.560666	0.202805	0.705113	0.668654	0	0.427353	0.169005	0.485287	0.119389	0.172693	0	0	0.623903	0.482335	1.66468	0	0	0.805109	1.81684	0.388157	0.678815	0.330128	1.2577	0.353986	0.132706	0.267991	0	0	0	0.781978	0.662049	0.255428
NON-CODING	KNOWN	SINGLE:PARTIAL	chr3	LINC01215	NR_110028.1	minor	0.34	0.116	-	0.270971	0	0.632397	0.547209	0	0	0.659965	0.100444	0.175302	0.411866	0	0	0.709698	1.04045	1.37669	1.51778	0.286912	0.358532	0.218108	0.128468	0.283246	0.1112	0.866886	0.256141	0.78666	0	0.753872	0.268676	0.422217	0.502403	0.412179	0.487563	0.365839	0.122967	0.148178	0.140166	0.40561	0	0.668654	0	0.213676	0	0.242644	0.596946	0	0.219853	0.174781	0.155976	0.482335	0.554893	0.264623	0	0	0	0.388157	0.339407	0.165064	0	0	0.928943	0.133996	0.763423	0	0.147602	0.586484	0.827561	0.127714
NON-CODING	KNOWN	SINGLE:PARTIAL	chr3	GHRLOS	NR_073566.1	major	0.45	1	-	0.812913	0.218102	0	0.182403	0.612546	0	1.18794	0.502222	0.350604	0.137289	0.363606	0.688374	0.177424	0.520226	0	2.38508	0.143456	0.358532	1.09054	0.385404	0.283246	0.1112	0	0.512283	0.78666	0.332562	0.53848	0.806028	0.844435	0.628003	0.137393	1.13765	0.609731	0.3689	1.03725	0.981165	0.608415	1.69227	0.133731	0.473718	0.213676	0.507015	0.970574	1.0745	0.69077	1.97868	0.349561	0.155976	0	0	0.396935	0.204162	0.230031	0	0	0	0.330128	0.139744	0.235991	0	0	0.190856	0	0	0.195495	0	0.127714
NON-CODING	KNOWN	SINGLE:PARTIAL	chr2	LOC150776	NR_026922.1	major	0.729	1	-	0.812913	0.872409	0.632397	0	0.204182	0.460129	0.791958	0.401778	0.525906	0.686443	0.969615	0	0.177424	0.693634	0.344173	0.867302	0.143456	0.717063	1.52675	0.385404	0	0.444801	0.433443	0.256141	0	0.332562	1.61544	0.67169	1.58332	0.251201	0.686965	0.812604	0.97557	0	0.740891	0.700832	0.304208	0.846135	1.20358	0	0.213676	2.19707	1.69851	0.596946	0	2.19853	1.22346	0.935854	0.241167	1.38723	1.45543	0.612485	0.230031	2.42246	0.776314	1.18793	1.15545	0.698721	1.06196	0.796237	0.401987	0.954279	0.83896	0.885612	0.586484	0.662049	0.383142
NON-CODING	KNOWN	SINGLE:FULL	chr18	LOC100505549	NM_001242804.1	major	0.849	1	-	0.270971	0.654306	0.632397	1.45922	1.83764	0.690193	1.18794	1.50667	0.350604	1.2356	0.60601	0	1.4194	0.346817	0.860432	0.867302	1.14765	0.717063	0.654323	0.770808	0.566493	1.7792	1.08361	1.02457	0.78666	0.332562	1.07696	0.403014	0.105554	0.879204	0.412179	1.46269	2.19503	0.491866	0.148178	0.280333	1.21683	1.12818	0.534923	0.947436	0.854706	1.01403	0.485287	0.716335	0.69077	0	0.699122	0.623903	0	0.83234	0.529246	0.204162	0.805109	1.81684	1.16447	1.01822	1.15545	0.838465	2.24191	0.265412	0.535983	1.14513	0.20974	2.06643	0.390989	0.827561	1.66028
NON-CODING	KNOWN	SINGLE:PARTIAL	chr12	TMEM198B	NR_036476.1	major	0.705	0.366	-	0.270971	0	0.948596	0.182403	0	0.690193	1.8479	0.803556	0.701208	0.411866	1.09082	0.172094	0.709698	0.520226	0.172086	1.08413	0.286912	0.717063	1.09054	0.385404	0.283246	0.667201	0	0.768424	2.35998	0.332562	1.40005	1.47772	0.73888	0.502403	1.23654	2.43781	1.70725	0.491866	1.03725	0.140166	1.01403	0.705113	0.936116	1.42115	0.854706	0.845025	1.45586	0.477557	0.345385	0.439706	0.524342	0.935854	0.241167	0.277447	0.264623	0.408323	0.575078	0	0.517543	0.169704	0.660256	0.419233	0.707972	0.398118	0.669979	0.381712	0.20974	0.73801	1.17297	1.15859	0.63857
NON-CODING	KNOWN	PARTIAL	chr4	RP11-756P10.6	ENST00000624757.1	major	7.284	1	-	7.31622	7.41547	5.05918	2.18884	5.51291	8.97251	11.6154	7.63378	9.99222	4.8051	10.0598	8.43258	3.72591	8.49702	7.91598	6.50476	8.32046	6.09504	9.81485	5.01025	7.08116	6.56081	10.1859	13.0632	8.12882	8.6466	9.69264	9.26932	8.65546	5.40083	6.32008	6.9884	4.63396	10.8211	4.7417	4.90583	6.59117	13.6792	5.08177	2.5265	4.91456	6.08418	4.85287	5.25312	5.18078	6.59559	8.38947	1.71573	12.2995	8.3234	8.46794	6.73734	9.54629	11.5067	13.9737	5.09111	6.43749	5.45002	5.89976	7.96237	6.83378	9.54279	5.2435	11.6606	3.7144	1.82063	6.64113
NON-CODING	KNOWN	PARTIAL	chr20	LOC100270804	NR_026885.1	major	5.281	1	-	7.31622	2.18102	10.4346	2.91845	2.45018	2.07058	10.9554	7.13156	5.08376	4.25595	4.12087	3.09768	5.14531	6.76293	4.64633	3.25238	3.44295	5.01944	9.81485	2.05549	3.39896	3.11361	3.0341	3.84212	7.8666	2.99305	7.64642	7.11991	9.07767	4.14482	6.59487	13.4892	10.1215	5.41053	12.5951	5.32633	5.07013	6.62806	8.95997	6.15833	7.05132	6.7602	10.6763	2.74595	2.76308	10.1132	5.76776	6.395	6.02919	13.3174	1.98467	2.04162	0.920125	3.02807	5.30481	3.56378	5.11698	1.95642	3.30387	1.32706	2.54592	2.86284	2.30714	3.39484	2.93242	3.47576	1.40485
NON-CODING	KNOWN	PARTIAL:SINGLE	chr20	FRG1CP	NR_132315.1	major	7.616	0.315	-	7.31622	12.4318	11.6993	5.6545	3.67528	13.5738	6.07168	10.1449	3.68134	8.64918	3.87846	9.12096	9.75835	7.80338	9.12058	5.42064	8.60737	10.2182	11.5597	0	11.0466	4.44801	3.46754	5.37897	13.111	4.3233	5.3848	4.70183	18.1553	9.04325	5.77051	13.4892	4.87785	17.3383	8.89069	8.55015	7.30098	4.79477	6.82027	12.4746	11.5385	14.1964	0.970574	5.61129	4.14462	13.411	11.3607	10.4504	6.02919	9.98808	5.55709	2.24578	6.21084	5.45053	6.21051	6.10933	7.59294	4.61156	7.78769	3.31765	9.91568	4.96225	0	4.72326	4.69187	7.61356	7.79055
NON-CODING	KNOWN	PARTIAL:SINGLE	chr17	LOC101928000	NR_135657.1	major	6.763	0.78	-	7.31622	3.70774	3.47818	5.10729	1.63346	8.51238	12.2753	10.0444	7.01208	7.00172	6.66611	2.7535	7.62925	3.12135	9.46476	11.4917	7.17281	6.2743	12.214	5.52412	6.23142	5.44881	4.76787	11.5264	10.751	4.98842	5.92328	8.59763	11.3999	3.89362	7.55662	11.539	13.7799	7.74689	7.40891	8.69032	7.9094	6.20499	10.8322	6.94786	5.55559	9.29528	6.30873	5.37251	1.55423	7.69485	4.71908	3.89939	3.61751	5.27148	6.48327	7.14566	5.8658	6.05615	10.9978	5.26081	5.11698	13.8347	2.71389	4.11389	6.2978	4.77139	1.46818	5.01847	1.95495	5.95844	6.25798
NON-CODING	KNOWN	PARTIAL:FULL	chr13	RP11-245D16.4	ENST00000614364.1	major	7.409	1	-	7.58719	7.41547	11.6993	7.66093	4.90037	4.14116	15.0472	12.3547	8.5898	9.33563	7.15091	5.3349	8.16153	4.85544	18.9295	12.5759	11.7634	12.3693	15.9219	4.62485	10.1969	7.45042	4.98459	6.40353	7.60438	5.65355	9.36955	3.62713	6.33326	5.02403	8.65576	8.93865	9.26791	2.82823	7.40891	8.26982	6.08415	4.23068	12.5707	7.8953	6.83765	8.95727	9.4631	3.93984	3.97193	8.57426	6.81644	8.11074	6.51152	10.2655	5.6894	3.87907	4.48561	6.05615	7.2456	3.73348	5.61217	11.3193	4.36582	5.04283	6.96778	4.38968	2.51688	5.60887	4.10539	6.28946	2.42657
NON-CODING	KNOWN	PARTIAL	chr12	RP11-493L12.2	ENST00000552975.5	minor	5.187	0.078	-	7.31622	6.32496	6.64017	10.7618	5.30873	12.4235	3.56381	5.32356	9.81691	10.1594	4.96928	10.1535	2.83879	7.10975	4.13008	1.08413	4.44714	0.717063	2.18108	4.36791	1.13299	3.22481	4.76787	3.0737	1.04888	2.66049	3.87706	4.56749	4.11662	7.15924	4.25918	5.52571	4.26812	7.00909	4.59352	6.44766	4.76592	3.52556	7.48893	6.00043	9.82912	5.23916	3.8823	5.25312	5.00809	1.31912	6.81644	7.17488	7.71736	7.49106	9.39413	2.85826	10.8115	0.605615	2.84648	8.14578	4.1266	1.11795	5.30979	10.7492	2.00994	4.38968	1.67792	5.90408	2.93242	2.97922	2.80971
NON-CODING	KNOWN	PARTIAL	chr10	PIPSL	NR_002319.2	major	9.965	1	-	7.31622	8.94219	6.95637	5.6545	12.6593	12.4235	11.2194	8.63823	6.83678	8.23732	11.8778	8.0884	10.468	6.93634	11.1856	10.6244	5.73825	8.42549	11.3416	10.4059	13.3126	11.0088	11.4862	11.2702	11.5377	10.9745	9.26186	9.80667	14.1443	12.3089	11.1288	13.3267	9.7557	9.83732	9.4834	8.97065	13.3851	10.9998	8.15758	7.8953	8.33338	6.25319	7.52195	9.43175	6.9077	5.71618	6.2921	7.95476	7.47619	5.27148	6.21865	7.96231	11.0415	6.05615	11.1272	11.2004	13.04	14.6731	13.0975	13.0052	16.6155	11.8331	11.9552	11.9558	12.1207	9.93073	12.6437
CODING	KNOWN	SINGLE:PARTIAL	chr9	VCP	ENST00000358901.10	major	3.127	1	-	5.41942	2.61723	2.21339	0.729612	2.04182	3.45097	4.88374	2.00889	2.27893	2.05933	1.81803	3.09768	4.79046	3.46817	3.26964	2.16825	3.15604	3.04752	3.92594	2.69783	2.83246	2.66881	1.51705	4.86669	3.67108	5.65355	2.04622	2.95544	5.80549	2.38641	2.88525	5.20067	1.46335	3.3201	2.07449	1.54183	1.82525	2.39738	2.40716	0.947436	2.35044	1.18304	1.69851	1.43267	1.03616	0.659559	0.699122	0.779879	1.20584	2.21957	1.32312	6.53317	6.21084	1.81684	4.01096	7.29726	3.30128	5.17054	4.71981	4.24659	6.69979	7.25252	3.35584	5.90408	2.15044	3.80678	4.85313
CODING	KNOWN	SINGLE:FULL:PARTIAL	chr9	TRUB2	ENST00000372890.5	major	10.546	1	-	7.31622	6.10686	6.32397	4.37767	6.73801	9.20257	11.7474	8.63823	5.08376	6.58985	10.181	8.94886	8.16153	9.19065	7.74389	4.33651	8.177	10.7559	8.72431	10.5344	8.78064	11.2312	8.01869	9.98951	7.8666	14.6327	11.7389	14.3742	14.0387	11.1785	10.9914	10.8889	14.7555	9.59139	7.70526	6.72799	13.7907	11.9869	9.22743	9.47436	9.82912	7.60523	10.6763	6.80518	6.04424	5.27647	5.94254	9.98244	8.44086	7.7685	8.33563	10.8206	17.5974	7.87299	12.9386	23.9282	12.0497	9.36286	19.7052	17.7826	16.4815	14.505	17.4084	12.8414	25.2188	8.60664	16.8582
CODING	KNOWN	SINGLE:PARTIAL	chr9	TRAF2	ENST00000247668.6	minor	0.174	0.441	-	0	0	0.316199	0.364806	0.204182	0.230064	0.131993	0.100444	0.175302	0.549155	0.363606	0	0	0.173409	0	0.216825	0	0.358532	0.436216	0	0	0	0	0	0	0.332562	0.215392	0.268676	0.633326	0.125601	0.549572	0.162521	0.243892	0.122967	0	0	0.101403	0.705113	0.401193	0.473718	0.641029	0	0.242644	0	0	0.219853	0.174781	0.311951	0	0.554893	0	0	0.115016	0	0	0	0	0	0.235991	0.132706	0	0.190856	0.20974	0	0.195495	0.331024	0.127714
CODING	KNOWN	SINGLE:PARTIAL	chr8	PUF60	NM_001136033.2	major	6.079	0.493	-	4.60651	7.19737	7.90496	3.64806	4.90037	5.52154	8.18357	5.72534	6.31087	5.07968	6.1813	5.50699	3.90334	6.24271	6.71137	6.72159	6.74244	6.09504	8.06999	5.13872	5.09843	7.00562	3.46754	3.84212	4.98218	6.31867	4.30784	4.83617	4.96105	4.27042	4.53397	7.47596	6.46315	5.53349	4.29717	7.28866	5.77995	5.92295	4.41312	3.00021	4.91456	7.26722	2.42644	5.61129	3.79924	2.63824	3.14605	4.99122	3.37634	2.77447	4.63091	8.57479	14.722	7.26738	6.21051	10.3519	9.40864	6.98721	8.61365	8.09507	12.9976	5.53482	8.80908	6.49449	8.21077	5.79293	9.45083
CODING	KNOWN	SINGLE:PARTIAL	chr8	HGSNAT	XM_005273409.1	major	0.772	0.52	-	0.541942	0.218102	0.316199	0.547209	2.04182	1.15032	1.8479	0.703111	0.525906	0.411866	0.60601	0.344187	1.24197	0.173409	0.516259	0.650476	0.143456	1.97192	1.09054	0.128468	1.41623	0.889602	1.08361	0.256141	2.09776	0.997685	0.323088	0.134338	1.37221	0.502403	0.549572	2.92538	1.46335	1.1067	0.296356	0.280333	0.202805	0.423068	0.936116	0.315812	1.06838	0.33801	1.21322	0	0	0.879412	0.349561	0.155976	0.482335	0.554893	0.79387	0.204162	1.38019	1.21123	1.68201	0.339407	0.660256	1.95642	0.471981	0.132706	1.20596	1.33599	0.83896	1.03321	0.195495	0	0.510856
CODING	KNOWN	SINGLE:PARTIAL	chr7	RP11-511P7.5	ENST00000642008.1	minor	0.918	0.226	-	0.270971	1.09051	0.948596	0.182403	0.816728	0.920257	1.45192	0.200889	0.525906	0.549155	0.848413	1.37675	0.709698	0.346817	1.03252	0.433651	1.14765	0.537797	1.96297	0.64234	0.849739	0.889602	1.30033	2.04913	1.57332	0.997685	0.969264	1.0747	0.949989	2.88881	1.09914	1.30017	2.19503	0.737799	0.296356	0.420499	0.912623	0.56409	0.668654	0.473718	2.56412	0.845025	0.970574	0.238778	0.345385	0	0.349561	0.155976	0.96467	0.554893	0	0.204162	0.230031	0	0.517543	1.01822	1.48558	0.698721	2.24191	1.32706	1.20596	1.7177	0.20974	2.36163	0.586484	0.993073	1.53257
CODING	KNOWN	SINGLE:PARTIAL	chr7	FIS1	ENST00000473527.5	minor	4.902	0.055	-	4.06457	3.92584	3.79438	3.28326	2.45018	4.83135	6.73164	4.72089	2.80483	2.05933	4.60567	5.3349	3.54849	3.29476	5.33468	2.60191	3.29949	5.55724	4.58026	5.90953	5.38168	3.44721	5.63476	6.14739	2.09776	7.64892	4.95402	2.8211	5.17216	4.14482	5.35833	8.61361	5.12174	3.3201	4.00081	1.2615	2.12945	3.80761	3.61073	3.31602	2.13676	2.36607	4.12494	2.38778	0.345385	2.85809	0.699122	2.96354	3.37634	2.49702	4.76322	6.9415	8.74119	8.47861	10.3509	8.31548	6.43749	10.7603	6.72573	8.36048	10.4517	9.35193	6.2922	7.23249	6.06033	8.27561	6.3857
CODING	KNOWN	SINGLE:PARTIAL:FULL	chr6	STK38	XM_017010226.1	minor	0.963	0.08	-	0.812913	0.436204	0	0.364806	0	0.690193	1.71591	0.803556	0.525906	0.411866	0.60601	0.688374	0.887122	1.21386	0.688346	0.650476	0.717281	1.07559	1.09054	0.770808	1.69948	0.2224	1.08361	0.512283	1.57332	1.33025	0.969264	0.67169	1.47776	1.50721	0.686965	0.812604	1.21946	1.22967	0.889069	0.420499	0.304208	1.55125	0.936116	0.947436	0.213676	2.02806	1.21322	1.19389	0.863463	0.439706	0.524342	0.935854	0	1.66468	0.132312	0.612485	2.1853	1.81684	2.32894	1.52733	0.495192	2.09616	0.943962	1.06165	1.33996	1.14513	1.46818	0.147602	1.56396	0.827561	1.53257
CODING	KNOWN	SINGLE:FULL	chr6	MAP3K7	ENST00000369320.1	minor	0.282	0.031	-	0	0	0.316199	0	0	0	0.263986	0.100444	0.350604	0.137289	0.121202	0.688374	0	0	0.172086	0	0.143456	0.358532	0.218108	0.128468	0.283246	0.1112	0.433443	0	0.78666	0	0.215392	0.134338	0	0.376802	0.274786	0	0.121946	0.737799	0.444534	0.420499	0.304208	0.705113	0.267462	0.315812	0	0.169005	0	0.119389	0	0.219853	0	0.467927	0.241167	0.277447	0	0	0.115016	0	1.16447	0.509111	0.495192	0.139744	0.471981	1.19435	1.07197	0.763423	1.25844	0.442806	0.195495	0	0.63857
CODING	KNOWN	SINGLE:FULL:PARTIAL	chr5	TRIP13	NM_004237.3	minor	2.708	0.43	-	1.62583	1.96292	0.632397	2.00643	1.02091	0.920257	1.8479	3.41511	4.90846	0.96102	3.87846	2.7535	1.77424	4.1618	2.23712	1.51778	0.717281	1.43413	1.09054	2.05549	1.41623	2.224	0.433443	3.0737	0.52444	2.32793	3.87706	3.49279	0.422217	3.64242	1.9235	3.25042	1.82919	0.983732	3.4081	3.08366	3.75189	3.80761	3.74446	2.05278	1.49574	1.18304	0.727931	2.86534	3.79924	1.75882	1.04868	3.58744	2.17051	3.32936	1.98467	5.3082	7.82106	1.81684	1.68201	5.43052	2.47596	0.838465	6.25375	8.22778	2.27793	4.19883	6.08246	3.69005	7.2333	1.15859	2.80971
CODING	KNOWN	SINGLE:PARTIAL	chr5	RASA1	ENST00000515800.6	minor	1.411	0.151	-	1.8968	0.872409	2.84579	1.45922	0.408364	1.15032	1.8479	0.904	1.22711	3.5695	1.21202	0.860468	1.77424	2.25431	1.54878	1.7346	0.860737	0.179266	0.872431	0.64234	1.41623	1.2232	1.30033	0.768424	4.19552	0.665123	0.646176	1.34338	1.47776	1.00481	0.686965	1.78773	1.34141	1.22967	2.66721	1.54183	1.41964	2.25636	0.534923	0.947436	1.92309	1.69005	2.42644	2.14901	0.69077	3.51765	3.67039	1.40378	1.447	1.10979	0.529246	1.02081	1.61022	2.42246	0.646928	2.03644	0.660256	1.11795	0.353986	1.32706	1.33996	0.381712	0.62922	0.590408	0.586484	1.65512	1.02171
CODING	KNOWN	SINGLE:PARTIAL	chr5	PRRC1	ENST00000512635.2	minor	1.608	0.021	-	2.70971	1.30861	0.948596	0.547209	0.612546	0.920257	0.791958	1.70756	1.57772	1.92204	1.93923	1.20465	1.77424	2.77454	2.5813	1.30095	1.57802	1.07559	1.74486	0.899276	1.41623	2.224	2.81738	2.30527	1.3111	0.997685	1.40005	1.0747	1.1611	2.13521	1.64872	0.487563	1.5853	1.35263	1.18543	1.2615	1.92665	2.25636	0.401193	0.78953	2.13676	0.67602	0.970574	1.19389	1.38154	0.659559	1.22346	0.935854	2.65284	0.277447	1.05849	1.02081	3.33545	1.21123	1.42324	1.69704	2.31089	2.37565	2.83189	3.18495	1.47395	2.48113	4.1948	1.77122	2.73692	1.3241	1.53257
CODING	KNOWN	SINGLE:PARTIAL	chr5	JMY	NM_152405.4	major	3.656	1	-	4.06457	3.05343	4.74298	1.45922	2.246	6.4418	7.78759	7.33245	3.68134	1.78475	1.81803	2.40931	6.20986	1.38727	3.7859	7.15524	3.87332	4.84018	4.14405	0.899276	4.53194	2.44641	0.650164	3.0737	10.4888	2.32793	1.72314	1.74639	8.23324	1.38161	4.80876	10.8889	3.90228	5.65646	1.92632	0.981165	2.73787	2.25636	2.67462	2.21068	2.77779	3.71811	8.24988	2.14901	2.07231	2.41838	3.49561	2.18366	1.20584	3.88425	1.1908	1.42913	0.805109	1.81684	15.6557	1.52733	2.97115	12.7167	1.41594	1.06165	5.49382	0.954279	1.25844	2.80444	3.12791	2.48268	2.29885
CODING	KNOWN	SINGLE:PARTIAL	chr5	FASTKD3	XR_427664.2	minor	2.085	0.035	-	2.70971	1.52671	1.26479	2.91845	0.816728	2.76077	3.16783	2.20978	0.87651	0.823732	1.45442	1.03256	1.77424	4.50862	1.54878	1.30095	1.29111	1.43413	3.27162	1.92702	2.83246	1.8904	3.0341	2.81756	3.9333	1.33025	2.04622	1.34338	2.63886	1.25601	1.9235	1.30017	1.09752	1.22967	2.51903	1.40166	1.52104	1.55125	1.60477	5.05299	4.05985	3.2111	1.69851	2.02962	2.4177	3.07794	2.79649	2.02768	0.482335	2.21957	2.51392	1.83746	2.1853	3.02807	1.68201	2.71526	2.47596	1.2577	2.00592	2.52142	2.00994	1.33599	1.67792	2.21403	1.36846	1.98615	1.91571
CODING	KNOWN	SINGLE:PARTIAL	chr4	TXK	XM_017008580.1	major	1.163	0.784	-	1.8968	1.09051	0.948596	1.09442	0.204182	0	3.16783	2.10933	0.350604	2.33391	0.121202	0.344187	1.77424	0.520226	3.26964	0.867302	0.430369	2.15119	3.27162	1.02774	1.41623	1.8904	1.08361	1.02457	0.78666	0.997685	1.07696	0.268676	0.633326	0.753604	0.412179	2.76286	1.46335	0.122967	0	0.840999	1.21683	0.705113	0.133731	1.89487	2.35044	2.70408	2.18379	0.835724	1.03616	1.75882	2.44693	0.935854	0.241167	0.277447	0.396935	0.408323	0.805109	1.81684	2.84648	0.169704	1.98077	0.838465	0.235991	0.398118	2.27793	1.14513	0.83896	0.590408	0.195495	0.496537	1.27714
CODING	KNOWN	SINGLE:FULL	chr3	SEC13	XM_017007021.1	minor	12.303	0.114	-	7.31622	6.32496	7.90496	2.55364	5.10455	10.1228	9.76748	4.52	12.9724	4.66781	14.9078	16.3489	5.32273	14.5663	9.29267	6.28794	9.32465	9.14256	9.16053	13.8745	11.0466	9.67442	8.23541	17.1615	7.60438	18.6234	14.7544	18.8073	7.28325	24.4921	13.8767	15.277	8.1704	3.689	7.26073	6.72799	11.9655	8.03828	3.34327	6.78996	10.6838	8.28125	6.55138	5.96946	4.83539	3.51765	2.79649	8.26671	13.7465	9.98808	8.86488	21.437	35.7699	3.63369	10.6096	31.0558	15.0208	9.22312	29.7348	33.8401	14.0696	19.2764	26.0078	19.0406	32.8431	12.91	24.0102
CODING	KNOWN	SINGLE:PARTIAL	chr22	SNAP29	NM_004782.3	minor	2.101	0.437	-	1.35486	1.96292	1.26479	0.912015	2.45018	1.84051	2.50787	2.10933	1.92832	2.74577	2.78764	2.23722	1.77424	1.73409	2.23712	1.51778	3.5864	1.61339	2.39919	2.31242	0.849739	2.224	1.95049	2.56141	3.67108	1.99537	2.6924	1.34338	2.42775	1.25601	2.33568	2.11277	2.07309	1.22967	1.62996	2.523	2.23086	1.97432	1.33731	1.57906	1.06838	1.52105	0.970574	2.38778	2.59039	0.439706	0.873903	2.02768	1.68817	1.38723	1.45543	3.26659	3.56548	1.81684	1.8114	3.73348	2.47596	3.21412	2.94988	2.78683	2.00994	3.4354	2.30714	3.24724	1.75945	2.6482	2.04342
CODING	KNOWN	SINGLE:PARTIAL	chr22	LIMK2	NM_016733.2	major	1.625	0.492	-	1.35486	0.218102	0.632397	0.182403	0.816728	0.690193	2.50787	0.602667	2.62953	1.51018	1.45442	1.72094	1.77424	2.60113	0.860432	0.650476	1.00419	0.896329	0.872431	0.64234	1.41623	1.5568	0.216721	1.02457	1.3111	1.33025	1.83083	1.88073	3.37774	1.50721	1.37393	2.43781	2.80476	1.22967	1.77814	0.560666	1.92665	2.25636	1.06985	1.42115	0.854706	0.845025	0.970574	1.67145	0	1.53897	0.174781	0.779879	1.68817	0.554893	0.661558	4.49156	3.56548	0.605615	1.55263	3.56378	2.31089	2.23591	2.83189	1.99059	3.75188	2.48113	2.93636	1.32842	4.88736	2.48268	2.17114
CODING	KNOWN	SINGLE:PARTIAL	chr2	LMAN2L	NM_001322352.1	minor	0.928	0.021	-	0.812913	0.436204	0.632397	0.729612	0.408364	1.15032	1.8479	1.20533	0.175302	0.686443	0.242404	0.688374	1.06455	1.38727	1.20461	0.650476	1.14765	1.07559	1.52675	0.385404	0.283246	1.0008	0.216721	1.02457	0.78666	1.33025	0.646176	0.940366	1.37221	0.879204	0.824358	0.975125	0.487785	0.737799	0.592713	0.700832	0.507013	1.2692	0.534923	1.10534	0.641029	2.02806	0.242644	0.119389	1.03616	2.19853	1.22346	0.467927	1.20584	0.554893	0.396935	2.24578	1.61022	1.21123	1.42324	0.509111	0.165064	1.67693	1.29795	1.32706	1.87594	0.763423	0.83896	1.62362	0.781978	0.662049	0.383142
CODING	KNOWN	SINGLE:FULL:PARTIAL	chr2	DTYMK	ENST00000400770.6	minor	1.257	0.138	-	1.35486	1.09051	0.632397	0.364806	0.816728	0.460129	0.527972	0.803556	1.05181	0.96102	1.81803	0.344187	0.532273	2.25431	1.54878	0.867302	0.717281	1.43413	1.52675	1.41315	1.41623	0.889602	0.433443	1.28071	0.52444	3.65818	1.40005	0.537352	1.58332	0.879204	0.824358	1.30017	0.731677	1.59856	1.92632	0.700832	1.62244	0.987158	0.802385	1.42115	1.49574	1.52105	0.242644	0.477557	2.93577	0.219853	0.349561	0.311951	1.447	1.38723	1.98467	0.816647	1.84025	2.42246	1.8114	2.71526	1.32051	1.39744	1.88792	1.85789	1.60795	1.52685	1.46818	1.32842	2.54143	0.993073	1.27714
CODING	KNOWN	SINGLE:PARTIAL	chr19	ZNF714	NR_117086.1	minor	2.357	0.22	-	1.35486	2.18102	2.52959	2.00643	0.816728	2.30064	4.75175	2.712	1.57772	0.96102	3.03005	1.72094	1.95167	5.54907	2.40921	1.30095	1.43456	3.22678	2.61729	2.8263	5.09843	2.89121	1.73377	4.3544	0.78666	1.99537	1.72314	1.20904	0.844435	2.51201	3.02265	2.27529	2.19503	2.70526	1.62996	2.9435	1.92665	2.82045	2.40716	2.84231	0.641029	1.01403	0.485287	2.02962	5.87155	1.53897	1.22346	2.96354	3.37634	3.32936	2.51392	2.04162	2.99041	1.21123	3.23464	2.88496	1.8157	1.81667	2.12391	1.85789	1.74194	1.33599	3.77532	2.50923	3.32341	3.80678	1.27714
CODING	KNOWN	SINGLE:PARTIAL	chr19	ZNF493	NM_145326.2	minor	0.38	0.039	-	0	0.218102	0	0.364806	1.02091	0.690193	1.18794	0.401778	0.175302	0.274577	0	0.344187	0.354849	0	0.688346	0.433651	0.430369	0.717063	1.09054	0.128468	0.283246	0.333601	0.216721	0.256141	0.52444	0	0.430784	0.268676	1.05554	0.125601	0.274786	0.650084	0.487785	0.491866	0	0.280333	0.304208	0.282045	0.936116	0.157906	1.49574	0.507015	0.970574	0.238778	0	0.439706	0.349561	0.623903	0.241167	0.277447	0.529246	0.204162	0.115016	0	0.388157	0.169704	0.495192	0.139744	0	0.132706	0.669979	0	0	0.442806	0	0.993073	0.127714
CODING	KNOWN	SINGLE:PARTIAL	chr19	UBA2	XM_005258404.3	minor	5.372	0.174	-	4.33554	5.01635	4.11058	2.55364	5.30873	5.98167	8.31556	8.63823	6.13557	6.31528	3.75726	4.47443	4.43561	5.89589	5.67885	8.23937	3.5864	5.01944	4.58026	2.44089	6.23142	5.22641	2.60066	6.65968	7.07994	6.65123	4.95402	3.62713	9.07767	4.77282	4.39658	6.50084	7.07288	7.62392	3.11174	4.06483	5.27293	3.94863	7.62266	2.84231	2.77779	2.70408	3.15437	2.02962	3.28116	3.07794	2.97127	5.1472	2.89401	1.10979	2.38161	3.67491	10.9265	3.02807	10.8684	5.93963	5.9423	9.08337	6.25375	6.5026	9.91568	4.96225	9.4383	5.46127	8.99275	6.12395	7.15198
CODING	KNOWN	SINGLE:PARTIAL	chr19	EPS15L1	ENST00000602009.5	minor	0.764	0.106	-	0.541942	0.218102	0.316199	0	0.408364	0.460129	0.659965	1.20533	1.22711	0.823732	0.242404	1.20465	1.4194	0.173409	0.688346	0.216825	0.143456	0.537797	0.654323	0.385404	0.566493	0.556001	0.650164	1.02457	0.52444	0.997685	1.18466	0.67169	1.1611	1.38161	0.274786	1.46269	0.487785	0.737799	1.03725	0.280333	0.608415	0.705113	0.133731	0.631624	1.06838	0.33801	0	0.835724	0	0.219853	0.873903	0.311951	0.241167	0	1.32312	0.816647	1.84025	1.81684	1.03509	1.86674	1.32051	0.698721	0.825967	0.66353	2.27793	0.572567	1.46818	1.03321	1.17297	1.3241	0.63857
CODING	KNOWN	SINGLE:PARTIAL:FULL	chr18	RBFA	ENST00000306735.9	minor	1.293	0.308	-	1.62583	0.436204	1.26479	0.729612	1.02091	1.15032	1.97989	0.904	0.350604	0.549155	1.09082	0.344187	1.4194	0.867043	1.20461	0	0.430369	1.97192	1.30865	1.54162	0.566493	0.778402	1.08361	0.768424	0.52444	1.33025	1.83083	0.940366	1.79442	1.88401	0.549572	3.0879	2.31698	0.737799	1.3336	0.700832	2.02805	2.11534	1.06985	1.42115	0.854706	1.18304	1.69851	0.477557	0.69077	0.219853	0.699122	0.935854	1.92934	0.277447	0.264623	1.63329	1.26517	1.21123	1.68201	2.03644	1.32051	2.5154	3.77585	1.72518	2.94791	0.954279	1.46818	1.62362	3.32341	1.3241	1.53257
CODING	KNOWN	SINGLE:PARTIAL	chr17	FBXL20	XM_005257746.3	major	1.2	0.341	-	1.08388	1.09051	1.58099	0.729612	1.22509	0.690193	2.77185	2.00889	0.87651	0.686443	0.848413	1.03256	2.30652	0.867043	1.37669	0.433651	1.14765	0.537797	0.872431	0.64234	0.849739	0.889602	1.08361	0.512283	2.6222	0.665123	0.969264	1.74639	2.42775	1.50721	0.961751	1.30017	1.46335	0.737799	1.3336	1.12133	0.81122	2.39738	1.87223	1.26325	0.854706	2.53508	0.727931	1.67145	1.72693	1.31912	1.04868	1.87171	1.68817	1.10979	0.926181	0.816647	1.4952	0	2.07017	1.01822	0.990383	2.37565	0.589976	0.928943	0.669979	0.763423	0.83896	0.590408	0.586484	0.662049	1.14943
CODING	KNOWN	SINGLE:PARTIAL	chr17	ALYREF	XR_001752400.1	minor	2.915	0.396	-	5.41942	1.74482	1.89719	1.27682	1.42927	2.07058	5.54371	3.91733	2.98013	3.02035	3.15125	2.06512	2.12909	4.68203	3.09756	1.08413	2.00839	1.61339	1.74486	3.72557	3.11571	3.33601	0.650164	3.84212	1.57332	5.32099	2.90779	3.08977	2.11109	2.76321	2.33568	3.41294	2.43892	0.983732	2.22267	1.54183	1.52104	1.12818	1.47104	2.6844	1.06838	0.67602	0.485287	2.02962	1.20885	0.659559	1.22346	0.935854	1.92934	2.49702	2.77854	4.89988	8.97122	0	4.5285	8.14578	3.30128	4.61156	4.01184	5.30824	5.62782	2.86284	4.1948	7.23249	4.49637	3.47576	5.10856
CODING	KNOWN	SINGLE:PARTIAL	chr16	PLCG2	ENST00000359376.7	minor	3.789	0.064	-	5.14845	2.83533	7.58876	2.55364	1.02091	4.14116	5.54371	4.82134	4.38255	3.98137	2.06043	3.61396	3.72591	2.42772	4.30216	3.03556	6.59898	3.58532	5.01648	3.72557	1.69948	3.11361	3.46754	2.56141	1.83554	1.33025	2.8001	4.70183	3.16663	3.64242	3.84701	8.77613	4.39006	5.28756	4.88988	3.50416	2.94067	4.08965	7.22147	2.84231	2.99147	3.71811	4.12494	3.93984	3.62654	3.51765	6.64166	2.65159	1.447	3.32936	3.96935	4.08323	2.87539	1.81684	3.49341	4.582	4.45673	2.37565	2.5959	4.3793	5.09184	4.77139	2.30714	3.24724	2.54143	4.63434	4.46999
CODING	KNOWN	SINGLE:PARTIAL	chr16	HEATR3	ENST00000299192.7	minor	0.152	0.113	-	0	0	0.316199	0	0	0	0.263986	0.200889	0	0.274577	0.242404	0.344187	0	0.173409	0.172086	0	0.143456	0	0.218108	0.256936	0	0	0	0	0	0	0.107696	0.268676	0	0.125601	0	0.162521	0	0.491866	0	0	0.202805	0.282045	0.133731	0.157906	0.854706	0.33801	0.970574	0	0.345385	0.659559	0.524342	0	0	0	0	0	0	0	0	0.169704	0	0.279488	0.235991	0.265412	0	0	0.41948	0.147602	0.195495	0	0.255428
CODING	KNOWN	SINGLE:PARTIAL	chr16	ADCY7	ENST00000254235.7	minor	0.328	0.067	-	0.270971	0.436204	0	0	0.204182	0.460129	0.791958	0.301333	0.175302	0.274577	0.121202	0.344187	0.354849	0.520226	0.516259	0.433651	0.143456	0.358532	0.654323	0.256936	0.283246	0.667201	0.216721	0	0.26222	0.332562	0.323088	0.403014	0.844435	0.125601	0.137393	0.975125	0.487785	0.491866	0	0.140166	0.608415	0.282045	0.267462	0.473718	0	0.507015	0	0.238778	0	0.219853	0.349561	0.779879	0	0	0.264623	0.408323	0.115016	0	0.258771	0.509111	0.825319	0.139744	0.589976	1.19435	0.267991	0	0	0.590408	0.195495	0.165512	0.383142
CODING	KNOWN	SINGLE:PARTIAL	chr15	TCF12	XM_011521959.2	minor	3.716	0.283	-	5.41942	5.67066	4.11058	2.18884	3.87946	3.68103	8.31556	3.51556	1.75302	3.70679	2.54524	3.61396	3.19364	3.29476	3.61382	3.03556	2.00839	1.25486	4.36216	2.69783	3.39896	3.78081	1.73377	1.28071	5.76884	4.98842	3.76936	2.14941	5.48883	4.64722	2.88525	3.73798	4.63396	6.14833	2.37085	1.82216	4.36031	3.66659	2.00596	1.73697	1.49574	4.05612	2.18379	3.10412	5.18078	1.53897	2.27215	4.5233	1.92934	3.88425	2.11699	3.26659	4.83066	4.84492	8.28068	3.56378	3.13621	5.72951	9.67561	3.05224	3.61788	3.81712	4.1948	4.72326	5.27835	3.14473	3.32056
CODING	KNOWN	SINGLE:PARTIAL	chr15	PPIP5K1	XM_017022760.1	minor	0.622	0.189	-	1.08388	0	0.948596	0	0.612546	0.920257	1.18794	0.602667	0.175302	0.549155	0.484808	0.688374	0.532273	1.04045	0	0	0.143456	0.179266	0.218108	1.15621	1.13299	0.889602	0.866886	0.256141	1.04888	0.332562	0.53848	1.61206	1.68887	0.628003	0.412179	0.487563	0.609731	0.3689	0.148178	0.280333	0.507013	0.423068	0.133731	0.315812	0.213676	1.01403	2.42644	0.119389	0.172693	0.439706	0.174781	0.623903	0.241167	0.83234	0.264623	0.816647	0.460062	0.605615	0.388157	0.678815	0.330128	0.558977	0.353986	0.530824	0.803974	0.763423	1.46818	0.295204	1.17297	0.662049	2.04342
CODING	KNOWN	SINGLE:PARTIAL	chr15	CSK	XM_017021925.1	major	0.943	0.701	-	1.08388	0.436204	0.948596	0.182403	0.816728	1.15032	0.527972	0.502222	0.87651	0.274577	0.848413	1.72094	1.24197	0.867043	1.03252	1.95143	0.717281	0.896329	0.872431	1.15621	2.26597	1.2232	0.650164	1.28071	1.04888	0.997685	0.646176	0.537352	1.1611	0.376802	0.549572	1.46269	1.09752	0.860766	0.592713	0	0.608415	0.56409	0.668654	0.473718	0.427353	1.01403	0.727931	0.238778	0.172693	0.879412	0.699122	0.623903	1.20584	0.277447	0.926181	0.612485	1.38019	2.42246	1.29386	1.69704	1.15545	2.09616	0.707972	1.45977	1.07197	0.763423	2.51688	0.73801	2.34593	0.165512	0.383142
CODING	KNOWN	SINGLE:FULL:PARTIAL	chr14	EIF2B2	NM_014239.3	minor	7.158	0.448	-	4.33554	7.63357	6.95637	2.91845	6.53382	7.13199	8.31556	5.12267	5.78497	4.94239	5.45409	10.8419	5.32273	7.10975	7.22763	6.50476	4.01677	6.45357	8.94242	7.83655	6.23142	6.00481	7.15181	7.17196	8.91548	8.97916	7.32333	6.98558	11.1888	7.91284	5.9079	7.31344	8.1704	9.46842	6.81619	4.76566	9.93745	9.16647	5.34923	5.84252	4.91456	7.94324	7.03666	3.93984	3.79924	3.7375	3.67039	6.55098	6.51152	6.65872	4.89553	6.12485	9.08623	3.02807	12.9386	9.3337	11.8846	10.7603	7.4337	7.82966	9.5137	12.4056	11.9552	6.34688	9.18824	3.31024	8.81226
CODING	KNOWN	SINGLE:PARTIAL:FULL	chr13	CKAP2	NM_001286687.1	minor	4.019	0.079	-	4.33554	3.70774	3.47818	3.64806	4.08364	2.99084	3.8278	4.31911	3.50604	7.68816	3.99966	3.26978	2.12909	3.64158	4.64633	4.11968	2.15184	2.33046	3.05351	3.2117	4.24869	3.22481	3.46754	4.3544	1.04888	11.3071	7.96951	5.77653	2.00553	6.40563	5.22094	3.9005	4.39006	2.33636	2.22267	5.88699	5.77995	5.49988	5.88416	4.26346	4.05985	1.69005	2.18379	5.13373	2.4177	2.85809	1.74781	3.89939	3.85868	5.27148	4.4986	2.6541	4.14056	1.81684	2.97587	3.90318	4.95192	2.79488	5.0738	2.78683	2.54592	2.86284	6.08246	5.01847	1.95495	4.30332	8.42912
CODING	KNOWN	SINGLE:PARTIAL:FULL	chr13	BIVM	ENST00000257336.5	minor	1.055	0.255	-	0.812913	0.872409	0.632397	0.547209	0.204182	1.84051	3.29982	1.00444	0.701208	0.549155	1.09082	0.516281	1.06455	1.38727	0.688346	1.51778	0.573825	2.33046	0.218108	0.256936	1.13299	0.778402	1.08361	1.02457	1.3111	0.665123	0.53848	1.47772	1.05554	1.00481	1.09914	1.95025	0.609731	0.614833	1.48178	1.12133	1.11543	1.69227	1.20358	1.42115	1.49574	1.52105	0.485287	1.19389	0.863463	1.53897	0.873903	0.779879	0.241167	0.83234	0.264623	0.816647	1.15016	0.605615	1.29386	0.678815	2.14583	2.09616	0.943962	0.796237	0.803974	0.572567	0.83896	1.91883	1.17297	0.993073	1.27714
CODING	KNOWN	SINGLE:PARTIAL	chr12	MAP3K12	XM_011538725.2	major	0.186	1	-	0.270971	0.218102	0.316199	0	0.408364	0	0.263986	0.301333	0.175302	0.411866	0.242404	0	0.177424	0	0	0	0	0	1.52675	0	0	0.444801	0.216721	0.256141	0.26222	0.332562	0.53848	0.403014	1.05554	0	0	0.325042	0.487785	0	0.148178	0.140166	0.304208	0.282045	0	0	0	0.169005	0	0	0	0	0	0	0	0	0	0.204162	0	0	0.258771	0.339407	0.660256	0	0.117995	0	0.133996	0.763423	0	0.147602	0	0	0.127714
CODING	KNOWN	SINGLE:PARTIAL:FULL	chr11	PANX1	XM_017017464.1	minor	1.624	0.377	-	2.98068	0.654306	4.11058	1.45922	1.02091	1.15032	2.77185	2.00889	0.525906	1.51018	1.45442	2.06512	1.59682	2.0809	2.23712	0.867302	2.58221	1.07559	0.436216	1.02774	0.566493	1.8904	0.433443	2.56141	3.14664	0.665123	1.18466	1.47772	2.74441	1.50721	2.33568	0.975125	1.5853	1.35263	2.22267	0.981165	0.81122	1.97432	1.33731	1.57906	2.13676	1.35204	0.242644	1.0745	1.20885	0.879412	2.44693	0.623903	2.89401	2.77447	0.79387	2.04162	1.26517	1.21123	1.94079	1.69704	1.65064	1.95642	1.41594	1.85789	1.33996	2.48113	1.67792	1.91883	2.73692	0.993073	1.27714
CODING	KNOWN	SINGLE:PARTIAL	chr11	ANO5	XM_005252821.3	major	1.721	0.726	-	1.35486	3.48963	1.89719	0.547209	5.10455	0.690193	1.8479	0.602667	0.87651	0.96102	1.93923	0.172094	1.24197	0.346817	1.20461	1.7346	2.00839	1.61339	1.74486	0.64234	2.26597	2.1128	3.25082	4.09826	2.88442	1.66281	0.861568	0.403014	0.527772	1.00481	1.78611	0.162521	0.243892	0.3689	0.444534	2.24266	0.709818	1.2692	0.401193	0.473718	0.213676	0.67602	1.21322	1.67145	0	1.53897	0.174781	0.311951	0.96467	2.21957	0.529246	2.04162	0.345047	3.63369	3.75218	0.848518	3.13621	1.81667	2.12391	1.85789	5.62782	3.62626	4.40454	5.60887	5.08286	1.48961	3.19285
CODING	KNOWN	SINGLE:PARTIAL	chr1	PLEKHM2	XM_005245790.3	major	0.204	1	-	0	0.218102	0.316199	0	0.204182	0	0.131993	0.401778	0	0.137289	0.363606	0.344187	0	0.346817	0.344173	0.216825	0.286912	0.358532	0.436216	0	0.283246	0.1112	0	0.768424	0.52444	0.665123	0	0.134338	0.422217	0.125601	0.274786	0.325042	0.365839	0.737799	0	0	0.507013	0	0	0	0	0	0	0	0	0	0.174781	0.155976	0	0.277447	0.661558	0	0	0	0.776314	0.169704	0.330128	0.139744	0.235991	0.265412	0	0	0	0.295204	0.195495	0.496537	0.127714
CODING	KNOWN	SINGLE:PARTIAL:FULL	chr1	DNAJC16	ENST00000616884.4	minor	0.96	0.104	-	0.541942	1.09051	1.26479	1.27682	1.22509	0.230064	1.8479	2.00889	0.525906	0.96102	1.57563	0.344187	1.06455	0.346817	1.54878	0.867302	1.14765	0.358532	0.218108	0.899276	1.41623	1.112	1.30033	1.28071	2.09776	0.665123	0.53848	0.67169	0.316663	1.50721	1.37393	1.30017	1.21946	1.22967	0.444534	0.560666	1.41964	0	0.534923	0.473718	0.427353	0.845025	0	0.477557	0.69077	0.659559	0.349561	1.71573	0.96467	0.277447	0.264623	1.02081	1.26517	3.02807	1.16447	1.35763	0.825319	1.53719	1.06196	1.32706	1.07197	1.33599	0.62922	0.590408	1.17297	0.165512	1.27714
CODING	KNOWN	SINGLE:PARTIAL	chr1	CEP350	ENST00000417046.1	minor	1.155	0.044	-	1.35486	0.872409	2.21339	0.912015	1.22509	0.230064	1.58392	1.10489	0.87651	1.2356	0.969615	1.72094	1.24197	1.04045	1.54878	0.433651	1.72147	0.896329	1.30865	0.513872	0.849739	2.55761	1.51705	0.768424	1.83554	1.66281	0.646176	0.403014	2.95552	0.502403	0.961751	1.30017	1.46335	2.2134	0	0.700832	0.304208	0.987158	1.47104	0.315812	0.641029	1.01403	0.970574	1.31328	0.863463	0.659559	0.349561	0.779879	0.723502	1.66468	0.529246	1.22497	0.690094	0	1.42324	1.52733	1.15545	2.5154	0.353986	1.19435	2.14393	0.572567	1.88766	1.03321	2.15044	1.65512	1.91571
CODING	KNOWN	SINGLE:PARTIAL	chr1	AIDA	ENST00000474863.5	minor	1.38	0.245	-	1.08388	0.872409	1.89719	0.729612	1.63346	1.84051	2.11189	0.803556	1.22711	0.823732	1.57563	1.37675	2.12909	2.60113	1.72086	1.51778	0.860737	0.537797	1.74486	1.79855	0.849739	0.667201	0.650164	1.02457	3.14664	0.997685	1.18466	0.806028	2.74441	1.13041	1.37393	3.73798	0.487785	0.737799	1.62996	0.981165	1.11543	0.56409	0.936116	0.315812	1.28206	0.169005	1.21322	0.955113	0.863463	1.53897	0.699122	0.935854	0.723502	1.38723	0.79387	1.63329	1.95527	1.81684	1.68201	0.678815	1.98077	2.37565	1.41594	1.99059	1.87594	2.29027	1.0487	2.50923	1.56396	0.827561	2.29885
CODING	KNOWN	PARTIAL	chr9	PHPT1	NM_001287342.1	minor	8.701	0.025	-	7.31622	10.9051	9.80215	5.47209	9.59655	7.13199	7.65559	5.32356	4.03195	6.17799	9.21135	8.60468	9.75835	3.9884	11.7019	9.10667	6.74244	11.2937	9.59674	8.73582	11.6131	12.3432	11.4862	5.37897	6.5555	17.9583	5.4925	8.06028	7.3888	6.78243	7.14444	7.96352	7.43872	8.48469	6.66802	11.3535	11.8641	6.76908	4.54685	6.94786	9.61544	6.92921	8.97781	7.16335	2.93577	6.37574	6.11732	4.99122	5.30568	6.93616	9.39413	15.108	9.43128	9.68983	7.63375	11.3701	15.3509	9.78209	7.78769	10.6165	19.6974	14.505	5.45324	9.15132	4.88736	12.4134	10.9834
CODING	KNOWN	PARTIAL:FULL:SINGLE	chr9	NUP214	ENST00000451030.5	minor	7.129	0.235	-	8.12913	9.16029	7.27257	4.56008	8.16728	4.60129	9.5035	9.24089	5.43436	8.10003	5.81769	6.88374	4.96789	6.76293	7.91598	6.07111	4.87751	6.63283	7.19756	5.26719	9.63037	8.00642	7.36853	7.94038	11.5377	6.98379	5.60019	6.85124	11.1888	7.53604	6.73226	10.4013	8.90207	7.13206	5.48259	6.72799	8.0108	7.19215	5.6167	5.68461	6.62397	6.7602	7.27931	5.01435	8.11655	5.27647	2.97127	6.86293	3.13518	5.27148	6.74789	4.2874	11.5016	6.05615	7.50437	7.46696	5.61217	10.9	7.5517	6.90072	10.0497	8.01594	6.50194	8.11811	10.3612	3.97229	7.66284
CODING	KNOWN	PARTIAL:SINGLE	chr9	ERCC6L2	NM_020207.4	major	4.936	0.453	-	7.31622	5.23445	9.48596	2.91845	4.492	7.13199	6.33566	3.81689	4.03195	4.94239	6.1813	8.94886	8.33895	5.89589	5.33468	4.77016	2.15184	3.76458	1.74486	3.08323	4.24869	5.56001	7.36853	5.63511	11.0132	4.65586	4.30784	4.03014	3.90551	5.02403	3.84701	4.55059	4.39006	6.27129	5.03806	5.32633	3.54909	4.3717	5.34923	4.42137	3.84618	3.54911	4.61023	4.4174	5.69886	3.7375	5.24342	7.95476	6.02919	3.32936	6.8802	2.85826	4.14056	2.42246	4.39911	3.90318	3.79647	4.19233	5.30979	1.59247	4.01987	3.62626	5.45324	4.28046	5.47385	6.28946	4.85313
CODING	KNOWN	PARTIAL	chr9	CNTRL	XM_006716940.2	minor	4.299	0.053	-	7.31622	4.14394	2.84579	3.46566	5.30873	3.91109	6.20367	4.31911	3.68134	5.35426	3.99966	3.26978	3.37107	3.29476	4.64633	3.46921	5.45133	3.40605	5.45269	4.49638	7.9309	6.67201	4.11771	6.14739	6.5555	2.99305	5.70789	6.17955	4.53884	3.39122	3.9844	4.38806	4.7559	6.14833	2.51903	4.06483	6.08415	5.6409	4.41312	3.00021	1.92309	1.69005	1.45586	2.14901	2.4177	3.07794	2.79649	3.11951	2.41167	4.1617	3.57241	4.2874	6.32586	1.81684	4.26973	3.56378	3.79647	3.49361	4.83781	5.57366	6.96778	5.34396	5.45324	5.75648	4.88736	2.6482	3.57599
CODING	KNOWN	PARTIAL	chr8	TRMT12	ENST00000328599.4	major	7.097	0.799	-	7.31622	6.32496	4.42678	4.19527	8.98401	4.14116	7.5236	5.62489	5.43436	7.13901	8.36293	4.99071	6.03243	6.41612	6.71137	5.63746	6.45553	6.09504	6.10702	5.52412	11.6131	7.33922	6.71836	8.19652	13.111	5.65355	8.0772	5.77653	6.75548	6.15443	12.0906	5.85075	5.73147	6.88612	8.59433	6.86816	7.09818	7.89726	8.69251	3.78974	7.69235	9.46428	6.06609	7.64091	7.77117	9.01397	9.43815	4.99122	6.27035	4.99404	5.6894	4.69572	4.94567	8.47861	9.83331	6.10933	5.11698	8.80388	9.55762	4.11389	7.50376	7.82509	8.3896	8.26571	11.1432	8.44112	6.89655
CODING	KNOWN	PARTIAL:FULL	chr8	POLB	XM_005273535.3	minor	10.469	0.204	-	11.1098	12.4318	9.16976	12.0386	10.2091	7.13199	11.4834	10.1449	10.3428	11.395	6.1813	9.46514	11.71	6.93634	11.1856	9.97397	12.3372	10.0389	11.9959	8.60735	10.7634	6.67201	11.0528	6.91582	20.1909	6.98379	9.04647	8.86631	11.0832	8.91765	8.24358	9.58873	9.87764	8.85359	14.2251	13.456	10.5459	14.3843	11.2334	7.8953	11.5385	14.1964	5.82345	9.67052	11.225	14.5103	16.4294	13.4139	13.2642	7.49106	11.2465	3.47075	11.5016	11.5067	11.6447	9.67311	9.57371	14.9526	10.5016	7.69695	10.4517	12.4056	8.59934	10.0369	9.77473	11.0893	7.02427
CODING	KNOWN	PARTIAL	chr8	LSM1	NR_045493.1	minor	6.167	0.084	-	7.31622	6.76117	4.11058	5.6545	4.28782	5.29148	6.59965	4.92178	7.18738	8.78647	9.21135	5.67909	5.67758	12.1386	5.50677	6.72159	5.16442	6.09504	6.10702	7.32267	3.96545	6.11601	5.63476	8.45267	1.83554	5.65355	6.03098	8.06028	3.48329	4.64722	7.9688	4.38806	2.92671	4.54976	5.92713	7.70915	5.07013	7.33317	4.01193	6.47414	5.12824	4.90115	5.82345	7.87969	7.0804	4.17721	7.86513	6.86293	8.68203	8.3234	5.16015	5.10404	9.43128	1.21123	7.37498	6.78815	6.43749	3.49361	9.43962	7.43154	4.01987	6.29824	6.71168	8.11811	7.62429	5.79293	5.23627
CODING	KNOWN	PARTIAL:SINGLE	chr7	TRIP6	ENST00000200457.8	major	6.627	1	-	7.31622	4.36204	6.64017	2.73605	4.90037	6.21174	12.8033	11.6516	3.15544	7.68816	2.18163	5.85118	5.67758	10.5779	9.80893	7.80572	7.89009	4.84018	6.10702	4.11097	9.63037	4.44801	3.68426	6.40353	8.91548	7.64892	4.73862	6.17955	11.9276	2.88881	4.12179	10.7264	6.70704	9.96029	3.55628	3.92466	4.86732	5.49988	9.49489	3.63184	5.12824	2.87309	4.12494	1.91023	3.62654	2.19853	4.19473	5.92708	4.58218	3.6068	5.16015	10.0039	8.16611	6.66176	12.1623	8.82459	8.58332	15.5116	5.66377	8.22778	13.2656	7.82509	7.13116	9.74173	5.86484	5.79293	6.00256
CODING	KNOWN	PARTIAL:FULL	chr7	PNPLA8	NM_001256007.2	major	11.035	0.477	-	13.8195	8.72409	13.5965	12.9506	7.9631	12.6535	9.5035	10.5467	9.64161	14.6899	7.02971	15.8326	11.5326	10.4045	8.26015	8.88984	11.1896	9.50109	8.5062	10.149	11.3299	9.00722	13.6535	10.7579	16.7821	7.64892	12.6004	9.94101	12.3499	16.3281	8.38098	11.7015	7.56067	10.4522	11.8543	15.979	9.32903	12.1279	14.7104	10.4218	14.1026	12.3374	19.1688	13.6104	21.932	11.2125	14.1572	13.8818	12.2995	15.8145	8.60026	6.32901	4.71564	9.08422	14.103	5.26081	10.399	8.66414	7.5517	4.77742	7.23577	8.58851	11.9552	7.23249	12.1207	7.11703	8.81226
CODING	KNOWN	PARTIAL:SINGLE	chr7	MDFIC	NM_001166345.1	major	4.234	0.514	-	7.31622	6.54306	4.42678	3.28326	4.28782	4.14116	7.91958	6.83023	1.92832	2.88306	1.93923	4.81862	6.56471	4.1618	6.3672	2.81873	3.29949	3.04752	4.58026	2.69783	7.3644	4.78161	1.73377	2.30527	5.76884	5.65355	3.87706	2.28375	7.07214	4.64722	4.12179	6.50084	4.87785	5.41053	2.51903	3.78449	3.34628	3.24352	4.94804	3.94765	3.84618	4.39413	5.82345	3.70106	3.28116	2.19853	1.92259	4.36732	4.34101	2.77447	1.85236	3.06243	2.99041	5.45053	4.65788	4.07289	4.95192	4.7513	4.01184	2.256	3.75188	3.24455	3.56558	3.69005	4.69187	5.4619	6.51341
CODING	KNOWN	PARTIAL	chr7	BCAP29	XM_017012436.1	minor	5.952	0.136	-	7.31622	6.54306	4.11058	5.28969	7.55473	5.98167	4.35577	4.11822	5.96027	5.21697	7.75692	5.67909	6.38728	3.64158	5.16259	5.85429	5.73825	4.30238	4.58026	6.55187	6.23142	6.89442	6.71836	5.89125	4.98218	5.98611	7.00024	5.6422	4.96105	6.53123	6.32008	4.22554	4.63396	5.41053	4.59352	7.28866	6.79397	7.33317	6.68654	6.15833	4.48721	4.05612	3.63965	6.80518	6.73501	5.05662	3.84517	5.1472	5.78802	10.2655	5.29246	6.32901	6.90094	6.66176	4.78727	7.29726	7.09775	2.5154	7.4337	7.03342	3.75188	9.16108	7.55064	9.59413	6.84231	4.79985	7.53512
CODING	KNOWN	PARTIAL:FULL	chr6	SYNCRIP	NM_001159673.1	minor	12.795	0.066	-	11.1098	14.3947	8.53736	5.47209	10.2091	14.9542	15.7072	13.8613	14.7254	15.5136	13.817	16.521	9.58092	13.3525	11.3577	11.9254	8.177	14.6998	11.1235	16.0585	9.91362	17.792	17.121	12.0386	12.5866	14.6327	14.8621	17.867	6.22771	20.8497	15.388	9.58873	10.7313	5.28756	11.5579	12.3346	15.2104	13.9612	5.88416	6.78996	16.8804	8.95727	14.8013	13.1328	10.5342	11.6522	8.03991	13.2579	14.9524	9.15574	10.3203	9.39144	16.1022	6.05615	10.4802	17.3098	12.5449	7.40644	19.7052	13.8014	12.3276	14.6959	16.7792	17.8598	22.0909	11.5859	15.7088
CODING	KNOWN	PARTIAL	chr6	REV3L	NM_001286431.1	minor	7.405	0.399	-	7.31622	7.85168	7.90496	5.47209	9.39237	8.05225	11.3514	7.83467	5.43436	6.58985	7.27212	6.53955	8.33895	5.72248	8.43224	8.88984	6.74244	6.2743	11.3416	3.98251	9.06388	10.2304	10.8361	6.91582	20.4532	5.98611	7.86181	4.83617	9.711	5.77763	6.59487	9.26369	7.43872	8.97655	5.33441	7.42882	5.57714	5.21783	4.54685	5.2109	3.84618	6.42219	7.52195	6.08885	7.59847	5.49632	5.06864	8.26671	7.71736	8.60084	3.83704	4.89988	4.48561	3.63369	15.9144	5.26081	7.92307	6.42823	8.37766	5.30824	6.02981	7.82509	8.59934	6.64209	11.9252	6.62049	7.79055
CODING	KNOWN	PARTIAL	chr6	MDN1	XM_011535636.2	minor	4.803	0.28	-	7.31622	5.88876	2.84579	3.64806	3.26691	6.4418	7.12762	6.42845	5.25906	3.98137	3.87846	2.7535	3.90334	3.81499	6.71137	6.28794	3.87332	4.48164	5.23459	1.79855	7.9309	7.00562	3.68426	5.63511	8.91548	8.6466	6.67715	5.77653	6.22771	3.51682	3.84701	7.47596	8.41429	3.689	5.03806	4.90583	3.34628	6.34601	4.41312	4.42137	5.55559	5.40816	4.85287	4.4174	3.28116	6.81544	4.19473	5.61513	4.58218	2.77447	2.2493	1.83746	4.94567	1.81684	5.56358	3.05467	5.61217	3.35386	3.77585	3.18495	4.01987	3.62626	5.2435	5.31367	4.88736	3.31024	1.66028
CODING	KNOWN	PARTIAL:FULL:SINGLE	chr6	IPCEF1	XM_011535744.2	minor	13.359	0.137	-	11.6518	26.6085	16.1261	11.8562	13.0676	10.1228	34.7142	14.464	1.57772	14.0034	15.1502	21.3396	18.2747	19.2483	13.939	19.5143	8.32046	7.88769	16.7943	18.7563	24.9257	13.0104	32.5082	9.98951	13.3732	17.9583	14.6467	2.14941	6.12215	14.8209	16.2124	10.2388	6.09731	7.99282	2.66721	8.26982	18.2525	10.8587	0	8.68483	7.69235	5.07015	4.36758	12.894	25.2131	3.95735	4.36951	21.6806	15.9171	11.9302	8.73257	5.3082	4.14056	19.3797	15.1381	12.049	22.6138	10.4808	16.7553	9.68754	15.5435	17.5587	20.135	11.9558	18.181	8.44112	13.6654
CODING	KNOWN	PARTIAL:SINGLE	chr6	DOPEY1	XM_017010565.1	major	2.769	0.426	-	7.31622	3.05343	5.69157	1.82403	1.42927	2.99084	5.41171	2.91289	0.350604	3.84408	2.18163	2.06512	4.61304	3.81499	3.61382	3.68603	2.72567	2.15119	3.48972	1.67008	5.09843	4.11441	2.81738	5.63511	6.03106	2.32793	2.26162	1.47772	4.11662	1.63281	2.19829	3.0879	2.43892	1.96746	1.62996	1.54183	2.23086	2.39738	2.13969	2.36859	2.56412	1.52105	2.18379	3.10412	2.93577	2.41838	0.699122	1.09183	2.65284	2.77447	0.926181	2.24578	2.30031	2.42246	3.6228	1.69704	3.13621	2.09616	3.53986	1.19435	2.67991	3.62626	3.35584	2.36163	2.73692	1.48961	1.788
CODING	KNOWN	PARTIAL	chr5	ZCCHC10	NM_001308127.1	minor	5.269	0.042	-	7.31622	7.63357	6.00777	4.56008	5.51291	2.53071	4.88374	5.82578	5.96027	5.90341	5.69649	5.85118	6.03243	7.62998	3.95799	3.90286	5.45133	3.58532	3.70783	3.46863	5.09843	5.67121	8.88558	3.84212	6.5555	5.65355	5.4925	4.16448	3.48329	5.14963	4.80876	4.06302	6.46315	5.53349	4.88988	6.30749	5.47574	6.9101	4.27939	3.94765	5.98294	2.70408	4.12494	6.44702	5.69886	3.7375	4.71908	4.83525	7.23502	4.99404	3.4401	3.26659	5.06069	12.7179	6.72805	2.88496	6.76762	5.58977	2.83189	4.91013	4.68985	4.38968	5.2435	5.01847	5.66934	4.96537	6.25798
CODING	KNOWN	PARTIAL:FULL	chr5	MRPS30	ENST00000507110.5	major	8.581	0.566	-	7.31622	8.50598	7.27257	5.47209	4.492	8.05225	9.3715	9.44178	7.36269	6.45257	4.96928	7.57211	5.67758	4.33521	8.26015	7.58889	8.177	10.0389	7.19756	9.50663	8.49739	6.56081	8.23541	9.22109	10.2266	9.31172	8.50799	6.58256	15.0943	4.52162	7.00705	11.3765	11.5849	6.39426	5.63077	8.12965	3.9547	6.9101	6.28535	4.42137	6.83765	8.28125	6.30873	4.29801	4.14462	6.81544	6.2921	6.395	4.82335	4.43914	5.16015	10.6164	11.5016	8.47861	17.9846	15.9521	11.7195	17.0488	13.9234	15.9247	15.6775	13.5508	11.326	8.85612	11.5342	8.77215	12.7714
CODING	KNOWN	PARTIAL:SINGLE	chr5	KIF3A	NM_001300791.1	major	12.438	0.776	-	7.31622	10.9051	19.6043	5.28969	8.57564	8.05225	13.4633	13.1582	5.25906	6.0407	4.48447	10.8419	14.9037	8.32361	9.80893	11.0581	8.60737	16.4925	16.5762	7.06574	11.6131	7.22802	13.8702	9.73337	34.613	8.97916	7.10794	5.50786	30.8219	6.53123	10.0297	17.7148	12.3166	24.7163	4.59352	5.32633	6.69257	9.73056	11.2334	25.7387	20.7266	21.2946	29.1172	15.7594	18.9962	19.1272	21.3232	10.1384	8.68203	8.3234	6.74789	4.69572	5.29072	12.7179	20.7017	6.78815	12.3798	26.1322	8.37766	3.71577	15.4095	17.177	13.2136	9.00372	8.60176	11.0893	7.91827
CODING	KNOWN	PARTIAL:SINGLE	chr5	KIF2A	NM_001098511.2	minor	7.019	0.12	-	7.31622	5.88876	8.85356	5.8369	5.51291	9.6627	9.63549	12.0533	7.88859	9.47292	6.66611	5.67909	8.51637	8.84384	8.77641	13.0095	7.89009	6.63283	8.72431	6.8088	6.51467	4.89281	9.53574	6.40353	6.29328	6.98379	6.46176	6.98558	5.06661	6.02883	6.04529	6.50084	6.82899	5.28756	4.59352	7.70915	8.1122	5.92295	7.89012	7.10577	5.55559	4.39413	8.97781	9.43175	6.38963	6.15588	8.38947	10.1384	11.0937	10.543	9.1295	1.42913	1.4952	6.05615	8.41007	6.27904	7.09775	7.12695	5.19179	4.64471	6.2978	4.96225	4.82402	5.60887	5.47385	7.28254	3.06513
CODING	KNOWN	PARTIAL:SINGLE	chr4	SEC24B	ENST00000265175.5	major	4.795	0.542	-	7.31622	5.01635	4.11058	1.27682	4.08364	5.06142	9.5035	5.92622	4.03195	4.8051	3.27245	3.09768	4.61304	5.37566	4.81842	4.77016	4.44714	4.84018	4.58026	3.72557	5.66493	4.67041	4.11771	4.86669	8.65326	4.65586	4.63093	2.8211	7.28325	4.64722	3.57222	7.31344	4.14617	5.28756	4.00081	3.22383	2.02805	6.20499	4.41312	3.47393	3.20515	4.39413	6.30873	4.77557	2.93577	6.59559	3.84517	5.30317	4.09985	3.88425	2.38161	5.3082	8.05109	2.42246	6.08113	4.582	5.28204	6.42823	4.71981	4.64471	6.56579	5.15311	6.50194	4.57566	4.88736	4.30332	3.7037
CODING	KNOWN	PARTIAL	chr4	RFC1	ENST00000512275.5	minor	5.467	0.046	-	7.31622	5.45255	7.58876	5.8369	3.47109	9.43264	12.6713	12.3547	4.90846	6.58985	4.48447	4.13024	10.8229	5.37566	8.60432	6.28794	6.8859	3.94385	8.72431	4.88178	4.53194	4.55921	5.63476	7.4281	2.35998	10.642	10.4465	4.83617	7.59991	6.15443	5.63312	12.0265	15.975	10.4522	4.44534	6.02716	7.808	5.49988	5.75043	5.3688	4.70088	3.2111	5.82345	5.25312	3.10847	3.95735	4.19473	5.30317	6.27035	11.9302	4.63091	1.42913	0.805109	0	2.32894	1.35763	1.32051	1.53719	0.825967	2.65412	2.00994	1.33599	2.0974	2.80444	0.781978	1.98615	1.66028
CODING	KNOWN	PARTIAL:SINGLE	chr4	NOP14	NM_001291978.1	major	8.923	0.725	-	7.31622	10.2508	5.69157	3.28326	5.51291	10.583	11.4834	8.53778	8.06389	7.41359	6.5449	9.46514	4.96789	9.01724	6.19511	6.07111	5.8817	10.3974	10.9054	9.6351	6.79791	6.33841	5.20131	9.73337	8.91548	8.6466	6.56946	10.8814	11.0832	10.0481	9.8923	13.0017	9.14597	11.8048	8.1498	7.56899	7.60519	7.75624	6.15162	7.26367	13.4616	12.8444	8.73517	11.1032	7.0804	9.67353	6.81644	6.55098	10.129	6.38127	5.16015	11.8414	10.0064	6.66176	6.72805	10.5216	11.0593	8.66414	14.1594	11.9435	10.7197	11.8331	14.0526	7.3801	10.9477	10.0962	13.5377
CODING	KNOWN	PARTIAL:SINGLE:FULL	chr4	CEP135	NM_025009.4	major	6.308	0.704	-	7.31622	8.06978	4.74298	1.82403	7.75892	3.68103	8.57954	5.424	5.60967	5.35426	3.03005	6.88374	8.87122	6.41612	7.5718	6.50476	6.31207	9.85962	7.85188	5.01025	5.38168	7.89522	5.41804	6.65968	11.0132	6.98379	6.03098	5.77653	5.48883	5.90323	9.20534	5.85075	4.39006	4.54976	4.59352	4.34516	4.0561	6.62806	4.81431	6.47414	6.41029	7.26722	3.8823	7.28274	6.56232	4.39706	6.2921	5.30317	4.34101	3.88425	3.17548	5.10404	4.14056	6.05615	13.4561	4.92141	6.76762	7.2667	6.01776	4.11389	7.77175	5.34396	11.1162	6.34688	9.97022	8.77215	8.55683
CODING	KNOWN	PARTIAL:FULL	chr4	ANAPC4	ENST00000315368.7	major	11.007	0.875	-	11.3808	10.687	10.4346	3.83047	12.8635	9.89277	12.4073	11.8524	10.6934	9.33563	9.93856	12.3907	10.2906	15.9536	10.1531	12.359	12.3372	9.14256	11.1235	7.06574	11.3299	9.89682	12.3531	12.2948	17.5687	9.31172	10.7696	9.13498	7.07214	12.3089	10.0297	8.77613	8.29234	10.6981	12.8915	11.9141	10.3431	12.269	10.2973	4.26346	8.76074	5.40816	9.22046	12.1777	11.225	7.03529	8.03991	11.2303	8.9232	9.43318	9.65875	15.3121	16.4472	9.08422	8.41007	15.1036	11.5545	9.22312	13.5695	13.1379	15.0075	13.7416	16.15	12.6938	18.3765	8.77215	13.7931
CODING	KNOWN	PARTIAL:SINGLE:FULL	chr3	CCDC14	ENST00000485727.5	major	5.053	0.28	-	7.58719	5.23445	6.64017	2.73605	3.06273	4.14116	9.5035	5.72534	4.20725	6.86443	4.12087	4.47443	5.50016	12.4854	3.26964	2.81873	3.01258	4.66091	4.36216	2.56936	4.24869	4.67041	1.73377	4.86669	6.03106	4.98842	7.75411	7.11991	8.97212	4.64722	3.29743	4.87563	5.36563	3.44306	5.48259	5.04599	4.36031	8.88442	5.88416	3.47393	2.77779	4.39413	2.66908	6.92457	3.28116	3.07794	5.24342	4.21134	5.54685	8.04595	2.77854	3.67491	4.83066	6.05615	4.39911	4.582	5.28204	4.05258	4.36582	4.24659	5.62782	5.15311	6.08246	4.42806	8.40627	4.79985	5.4917
CODING	KNOWN	PARTIAL	chr21	TTC3	ENST00000399017.6	minor	6.541	0.145	-	7.31622	4.58014	7.27257	5.8369	7.9631	5.06142	5.93968	8.03556	6.13557	6.72714	4.72688	5.85118	7.80668	7.97679	6.02303	5.20381	3.72986	7.17063	5.01648	3.08323	5.66493	7.45042	8.23541	8.70881	12.3243	4.98842	6.46176	6.31389	8.97212	4.52162	6.59487	7.801	6.3412	8.73062	7.70526	4.48533	5.17153	4.3717	8.95997	4.42137	5.12824	7.09821	8.73517	6.56641	6.21693	7.475	5.4182	5.30317	3.85868	6.10382	6.08633	2.44994	8.62617	9.08422	4.01096	3.56378	7.26281	8.5244	6.84372	5.97177	8.03974	5.15311	8.59934	6.78969	11.3387	6.12395	8.17369
CODING	KNOWN	PARTIAL	chr20	NCOA3	NM_006534.3	minor	5.931	0.123	-	7.31622	7.85168	7.90496	3.10085	6.12546	6.67187	7.39161	5.02222	4.55785	7.82545	6.66611	4.13024	6.91955	5.37566	5.67885	6.93841	3.87332	4.84018	8.06999	3.46863	4.24869	7.67282	10.6194	6.40353	9.70214	6.31867	5.27711	4.97051	5.48883	7.15924	4.80876	4.55059	6.21926	5.04163	4.00081	4.06483	6.18556	4.51272	6.15162	6.00043	4.70088	7.77423	7.03666	6.44702	6.04424	5.93603	8.21469	3.27549	5.30568	6.93616	3.04317	4.2874	4.83066	5.45053	7.63375	5.43052	6.60256	5.31028	4.83781	4.24659	4.28786	5.34396	7.3409	4.28046	8.99275	4.30332	10.3448
CODING	KNOWN	PARTIAL	chr2	2024-09-02	NM_001321032.1	minor	5.239	0.017	-	7.31622	4.58014	5.05918	4.56008	4.28782	8.05225	6.33566	5.72534	3.33074	3.70679	5.21168	7.05583	6.56471	10.7513	3.7859	6.72159	6.16862	5.73651	7.19756	6.4234	5.38168	4.67041	5.63476	5.89125	8.12882	4.3233	4.30784	4.83617	3.16663	9.16885	5.22094	7.47596	4.87785	5.28756	4.88988	5.18616	5.17153	3.24352	5.08177	2.36859	6.19662	4.39413	7.52195	3.3429	3.28116	3.51765	3.49561	4.5233	6.02919	7.21361	5.29246	6.9415	2.1853	6.66176	3.88157	3.56378	3.79647	3.91284	3.89384	3.84848	3.61788	3.62626	5.03376	5.60887	7.62429	4.79985	4.34227
CODING	KNOWN	PARTIAL:SINGLE:FULL	chr2	PNO1	ENST00000263657.6	major	6.535	0.572	-	12.7356	4.14394	3.47818	4.01287	6.73801	5.75161	10.6914	5.92622	4.73316	3.84408	6.0601	4.64653	7.62925	7.97679	4.64633	5.20381	3.72986	9.50109	5.88891	6.29493	6.51467	6.44961	3.25082	6.91582	11.0132	7.98148	4.63093	7.11991	8.65546	3.89362	5.9079	6.17579	7.43872	7.86986	5.33441	4.90583	3.75189	7.33317	4.81431	7.26367	6.83765	8.45025	7.52195	6.44702	3.79924	5.27647	4.54429	4.5233	8.44086	4.43914	3.57241	6.73734	12.0766	0.605615	8.28068	10.1822	5.9423	7.12695	7.66969	7.03342	6.43179	9.54279	9.22856	6.49449	13.0981	4.79985	7.91827
CODING	KNOWN	PARTIAL:SINGLE:FULL	chr2	NBAS	NM_015909.3	major	13.122	0.942	-	8.12913	10.4689	15.1775	8.93775	9.80074	13.8039	13.4633	10.4462	15.076	16.2001	18.7863	14.2838	12.2423	13.8727	9.80893	11.7086	9.61156	11.6523	10.2511	7.32267	11.3299	17.0136	17.5544	17.6738	17.5687	18.2909	17.4468	15.3145	9.60545	20.3473	11.2662	14.7894	9.63375	11.8048	12.1506	8.97065	14.8048	13.3971	13.7743	11.2113	13.0343	14.3654	16.7424	16.3563	15.715	13.8507	11.5355	15.2856	10.3702	14.7047	8.46794	7.75815	10.0064	12.7179	11.3859	10.3519	16.3413	11.0398	13.3335	10.4838	14.3375	14.505	15.9402	12.251	17.399	12.2479	13.6654
CODING	KNOWN	PARTIAL	chr2	MITD1	XM_011510582.2	minor	5.079	0.029	-	7.31622	6.54306	6.64017	4.92488	7.9631	4.14116	5.01573	3.91733	4.73316	4.8051	6.4237	8.0884	6.38728	5.89589	5.50677	6.28794	6.02516	5.19871	6.76134	5.90953	6.79791	6.00481	4.98459	2.81756	3.40886	6.31867	3.98475	3.35845	3.16663	5.14963	4.80876	3.57546	4.02423	2.5823	7.26073	5.74682	5.88135	5.78192	1.60477	4.10555	4.27353	4.56314	2.91172	5.25312	8.80732	4.61691	5.94254	5.1472	5.30568	5.82638	4.63091	4.08323	2.99041	7.26738	5.17543	2.71526	5.77724	4.05258	4.36582	5.44095	6.43179	4.77139	5.03376	3.24724	3.12791	3.97229	4.72542
CODING	KNOWN	PARTIAL:SINGLE	chr2	MFF	ENST00000460756.5	minor	5.108	0.181	-	7.31622	6.54306	9.16976	4.19527	6.12546	6.4418	9.3715	8.53778	5.43436	5.21697	2.90885	4.99071	4.96789	4.50862	7.22763	4.33651	5.16442	4.48164	4.14405	3.34017	5.38168	5.00401	3.90099	5.37897	8.39104	5.98611	5.70789	4.16448	5.69993	3.39122	4.94615	5.52571	4.14617	4.18086	5.77895	6.16732	3.34628	5.35886	4.14566	2.5265	4.05985	4.73214	4.85287	3.58168	3.28116	4.39706	3.14605	4.83525	4.82335	6.93616	2.51392	3.47075	5.63576	4.2393	4.5285	5.43052	4.45673	6.42823	5.0738	3.98118	7.77175	3.81712	5.03376	4.42806	5.47385	5.13088	6.64113
CODING	KNOWN	PARTIAL:FULL	chr2	2024-03-07	NM_001282805.1	minor	8.812	0.075	-	8.94205	10.687	9.16976	7.11372	8.16728	6.4418	10.5594	7.63378	7.18738	9.74749	7.39332	7.74421	9.04865	7.45657	9.63684	9.54032	4.16023	8.24623	7.63377	5.13872	9.63037	9.89682	9.1023	8.45267	14.4221	11.9722	11.6312	8.73197	9.81655	6.90804	7.55662	11.7015	9.26791	8.11579	8.59433	7.14849	5.88135	12.551	11.6346	6.78996	7.90603	8.28125	6.30873	6.08885	6.73501	7.69485	7.34078	6.23903	5.30568	5.82638	4.36628	6.73734	7.59103	8.47861	12.8092	8.48518	8.91345	14.9526	7.90568	9.02401	13.3996	9.16108	11.7454	10.3321	15.6396	10.5928	11.1111
CODING	KNOWN	PARTIAL:SINGLE	chr2	ANKRD36C	NM_001310154.1	major	5.038	0.41	-	7.31622	4.36204	6.32397	3.46566	2.45018	5.06142	11.3514	6.52889	3.15544	4.8051	2.54524	2.40931	8.87122	6.76293	6.53929	6.07111	3.15604	4.12311	6.10702	3.34017	6.23142	3.78081	3.68426	5.12283	9.96436	10.642	8.93877	5.91087	9.49989	3.51682	5.35833	7.15092	4.02423	5.90239	5.03806	3.78449	2.73787	4.3717	4.41312	5.05299	2.99147	3.3801	3.15437	3.82045	5.52616	4.61691	5.24342	6.395	8.44086	9.43318	4.10166	1.63329	1.84025	0.605615	6.08113	2.54555	5.44711	4.61156	5.0738	2.65412	4.01987	3.81712	6.2922	6.19928	3.5189	4.46883	1.788
CODING	KNOWN	PARTIAL:SINGLE	chr2	AFTPH	ENST00000498706.5	minor	6.226	0.107	-	7.31622	5.23445	9.16976	4.92488	4.90037	7.36206	13.3313	7.53334	4.20725	8.23732	3.99966	2.92559	9.58092	5.89589	4.30216	5.85429	5.73825	4.84018	11.7778	2.8263	3.96545	6.11601	6.0682	6.91582	9.96436	8.97916	7.86181	7.38859	6.64992	5.40083	6.59487	8.93865	5.73147	5.16459	7.55708	6.58782	2.73787	9.02544	5.6167	7.42158	6.19662	8.11224	6.30873	6.80518	2.245	10.5529	7.166	6.08305	4.34101	8.3234	4.4986	5.92069	4.94567	4.2393	5.82236	3.73348	4.29166	6.009	4.60181	2.52142	8.97771	4.19883	4.1948	5.01847	5.86484	7.28254	4.21456
CODING	KNOWN	PARTIAL:SINGLE:FULL	chr2	ADAM17	NM_003183.5	major	5.913	1	-	9.75496	2.61723	5.05918	5.8369	3.47109	8.74245	6.20367	6.93067	7.18738	5.90341	4.96928	6.36746	5.32273	6.76293	6.53929	3.03556	3.72986	7.17063	6.10702	6.03799	6.51467	7.45042	6.0682	5.63511	7.07994	4.65586	2.6924	8.73197	7.81102	9.16885	4.67136	6.33831	7.07288	2.5823	4.29717	4.34516	4.46171	5.21783	6.15162	7.42158	3.6325	1.85906	12.8601	2.98473	2.245	5.27647	2.09737	4.21134	5.54685	10.2655	1.72005	4.2874	7.93608	1.81684	10.6096	6.78815	7.59294	4.33207	7.19771	9.02401	8.44173	4.19883	9.85778	5.75648	7.62429	6.786	5.10856
CODING	KNOWN	PARTIAL:SINGLE	chr2	ABCB6	ENST00000265316.8	major	4.473	1	-	7.31622	4.14394	7.27257	2.18884	3.47109	4.14116	7.65559	4.92178	2.80483	1.78475	4.96928	0.688374	4.61304	3.64158	2.75338	1.95143	2.00839	3.94385	10.033	2.18396	5.94817	3.22481	1.51705	4.61054	6.5555	3.65818	5.70789	4.43315	6.0166	3.51682	3.29743	7.801	3.78033	4.91866	3.85263	2.80333	1.92665	3.80761	4.41312	3.15812	2.56412	1.69005	3.63965	3.82045	1.72693	1.31912	1.04868	1.40378	4.09985	2.21957	2.77854	7.34982	5.8658	1.81684	9.70393	6.27904	5.44711	10.0616	3.89384	5.30824	8.57573	5.15311	7.13116	5.46127	6.25583	7.44805	10.2171
CODING	KNOWN	PARTIAL	chr19	PSMC4	ENST00000593455.5	minor	4.947	0.013	-	7.31622	3.48963	2.21339	3.28326	3.26691	4.37122	9.3715	5.72534	4.73316	5.49155	5.93889	1.72094	6.20986	4.50862	2.40921	3.46921	3.72986	3.94385	12.214	1.67008	3.11571	2.78001	1.95049	3.0737	9.43992	3.65818	5.3848	9.40366	11.5054	4.14482	4.53397	3.73798	5.97536	9.96029	6.22348	5.32633	4.76592	6.76908	4.14566	7.73739	13.4616	17.9145	12.3748	4.17862	2.07231	3.07794	4.01995	4.21134	5.78802	9.43318	5.16015	1.22497	1.26517	1.81684	3.23464	2.20615	4.78685	2.37565	2.24191	2.78683	2.27793	4.00797	2.93636	1.32842	2.15044	2.31717	4.08685
CODING	KNOWN	PARTIAL	chr19	BAX	ENST00000502487.5	major	8.333	0.337	-	7.31622	11.5594	10.7508	3.64806	11.4342	5.98167	15.8392	12.1538	8.2392	8.10003	10.0598	4.99071	6.74213	9.36406	11.1856	12.359	7.89009	12.5486	12.6503	6.93727	11.3299	11.12	6.71836	9.22109	13.8977	10.642	6.13867	6.04521	6.64992	5.77763	7.41923	8.61361	9.38986	8.97655	7.55708	3.36399	8.82202	8.17931	9.89608	5.05299	3.84618	4.90115	5.09552	4.53679	4.49001	4.17721	2.44693	6.55098	9.6467	4.71659	6.35096	8.98312	6.55589	10.2954	8.1513	8.48518	11.7195	12.2975	7.4337	9.42213	14.0696	6.67995	8.17986	10.9225	8.01528	7.11703	8.68455
CODING	KNOWN	PARTIAL:SINGLE	chr18	THOC1	XM_017026103.1	minor	4.557	0.089	-	7.31622	3.27153	7.90496	2.91845	4.28782	5.98167	7.65559	4.62045	3.68134	4.66781	5.21168	3.78606	1.95167	5.89589	3.7859	4.11968	3.29949	3.40605	4.58026	4.62485	4.81519	4.55921	4.76787	5.63511	6.5555	2.66049	6.67715	4.83617	4.74995	3.76802	5.22094	4.06302	4.39006	4.91866	4.29717	4.34516	3.04208	4.65374	5.2155	3.47393	4.48721	2.19707	2.18379	4.77557	3.28116	6.15588	5.4182	4.05537	3.13518	3.88425	2.77854	4.2874	6.6709	1.81684	5.4342	4.92141	4.45673	7.12695	4.36582	4.64471	6.83378	3.81712	5.66298	5.46127	3.5189	4.13781	4.21456
CODING	KNOWN	PARTIAL:SINGLE:FULL	chr17	SNF8	ENST00000502492.5	major	8.785	0.975	-	7.58719	6.97927	6.64017	2.73605	4.492	5.52154	11.0874	5.32356	5.25906	4.39324	4.12087	4.64653	8.87122	4.68203	8.43224	6.28794	4.44714	8.78402	8.94242	6.16646	11.6131	6.67201	5.41804	7.17196	4.98218	15.963	12.385	11.4187	12.561	7.41044	7.69401	11.2139	11.341	4.42679	7.55708	3.22383	8.41641	9.16647	5.2155	3.63184	5.55559	6.25319	2.91172	4.29801	2.245	3.51765	2.79649	5.92708	3.37634	4.1617	3.70473	20.212	15.4121	5.45053	12.9386	20.025	14.1955	18.3065	15.8114	20.304	16.0795	23.4753	15.9402	17.2694	11.7297	11.4203	12.3883
CODING	KNOWN	PARTIAL:FULL:SINGLE	chr17	BECN1	NM_003766.4	minor	16.341	0.374	-	13.5486	15.2671	12.9641	12.221	14.7011	15.4143	26.2666	18.4818	8.5898	14.8272	10.5446	19.2745	17.565	14.3929	22.0271	14.961	14.3456	21.3326	24.4281	15.0308	26.0587	15.568	12.7866	14.3439	22.8131	17.2932	16.0467	13.5681	24.5942	12.4345	18.9602	22.7529	22.4381	18.5679	14.2251	12.1945	17.137	14.3843	17.1176	9.63226	9.40177	15.2105	17.9556	10.6256	9.67079	8.35441	11.0112	9.67049	10.8525	9.43318	6.35096	17.1496	21.5079	12.7179	28.7236	20.025	18.8173	26.2719	16.5193	17.1191	29.747	16.9862	14.8915	16.679	16.4215	19.696	13.9208
CODING	KNOWN	PARTIAL:FULL	chr16	LYRM1	XM_017023480.1	minor	10.22	0.165	-	8.67108	13.0861	17.0747	11.6738	7.14637	10.813	16.4991	17.5778	5.96027	15.3763	8.96894	7.40002	13.3068	5.20226	10.3252	12.1422	13.3414	12.9071	8.5062	5.78106	13.5958	9.34082	15.8207	5.37897	11.2755	8.97916	7.00024	7.11991	9.49989	6.02883	10.9914	10.8889	9.51181	7.37799	6.0753	8.26982	8.21361	6.76908	5.6167	7.57949	5.12824	6.5912	17.2277	9.9093	10.8796	10.3331	11.0112	10.2944	9.16436	9.71063	10.9819	7.14566	11.0415	10.2954	21.9956	7.29726	12.2147	18.3065	7.78769	7.82966	11.2556	7.44338	8.17986	11.3653	8.40627	13.7375	12.1328
CODING	KNOWN	PARTIAL:FULL:SINGLE	chr15	SNX1	NM_003099.4	major	13.657	0.588	-	8.94205	10.687	11.3831	3.83047	10.0049	11.2732	20.9869	13.56	6.83678	10.7085	9.09014	14.1117	15.6134	10.2311	16.004	11.7086	14.2022	16.4925	17.0124	14.5169	16.9948	12.8992	8.45214	10.7579	15.2088	18.956	15.4005	11.6874	16.7831	12.1833	19.5098	23.403	17.0725	13.0344	6.22348	6.58782	11.8641	10.7177	8.82624	6.31624	10.4701	8.78826	15.0439	7.87969	3.10847	3.51765	2.44693	9.20257	8.44086	12.7625	8.33563	13.0663	23.4632	7.26738	24.1951	20.1947	17.992	24.3155	20.5312	19.3751	26.3972	18.8947	22.4422	19.7787	22.6774	14.5651	19.7957
CODING	KNOWN	PARTIAL:SINGLE:FULL	chr15	PTPN9	ENST00000618819.4	major	6.286	0.96	-	7.58719	7.63357	3.47818	3.64806	7.75892	6.90193	10.1635	5.72534	4.55785	5.49155	3.51486	4.13024	6.03243	8.32361	9.46476	6.28794	5.59479	4.66091	6.97945	6.4234	9.91362	4.89281	6.93509	8.70881	8.65326	7.64892	5.27711	2.8211	8.33879	5.02403	7.41923	6.01327	6.46315	6.02536	5.18623	3.50416	5.88135	7.05113	4.01193	2.6844	1.49574	1.85906	4.12494	5.13373	3.28116	2.85809	4.36951	4.67927	6.51152	3.6068	3.30779	5.3082	10.8115	9.08422	11.9035	7.97607	7.59294	8.24491	8.14167	8.22778	9.2457	7.63423	9.85778	6.05168	8.99275	6.786	7.2797
CODING	KNOWN	PARTIAL:SINGLE	chr15	MAP2K1	ENST00000307102.9	major	6.299	0.683	-	7.31622	5.45255	7.58876	2.73605	4.28782	6.90193	9.10752	7.33245	3.50604	4.8051	2.90885	5.67909	4.61304	5.89589	5.67885	5.63746	5.16442	6.09504	6.32513	3.98251	5.09843	7.67282	3.46754	5.12283	7.60438	7.98148	5.16941	5.6422	14.8832	4.64722	6.04529	11.7015	9.02402	6.76316	4.29717	2.24266	4.0561	3.24352	4.01193	3.47393	5.12824	5.91518	6.30873	3.10412	1.55423	3.29779	2.97127	1.87171	3.37634	5.82638	1.98467	7.14566	8.97122	10.9011	14.103	6.44874	8.25319	12.8565	7.90568	5.57366	13.1316	8.58851	9.4383	6.49449	10.1657	8.60664	8.93998
CODING	KNOWN	PARTIAL	chr15	EIF3J	ENST00000535391.5	minor	6.212	0.116	-	7.31622	7.19737	10.4346	4.74248	4.90037	6.67187	8.31556	7.03111	7.71329	7.00172	8.84774	6.02327	6.74213	3.9884	5.85094	6.72159	4.30369	7.3499	9.37863	9.89203	8.78064	7.22802	5.41804	11.5264	5.2444	8.31404	7.00024	5.91087	5.59438	6.65683	6.32008	8.45109	9.02402	7.13206	5.92713	6.30749	7.808	9.02544	6.68654	10.8955	7.265	7.09821	11.4042	7.99908	4.6627	12.5316	8.91381	6.55098	7.95853	6.93616	7.01252	2.24578	0.690094	1.21123	1.55263	4.4123	4.1266	2.37565	1.65193	2.256	2.14393	1.7177	2.93636	3.54245	2.34593	3.31024	1.66028
CODING	KNOWN	PARTIAL	chr14	MLH3	XM_011536648.2	minor	5.847	0.322	-	7.31622	5.67066	9.80215	3.64806	4.69619	6.67187	4.75175	6.42845	8.5898	7.68816	6.3025	2.40931	4.25819	7.45657	5.16259	9.32349	3.5864	6.09504	4.58026	2.69783	5.38168	5.89361	8.88558	6.40353	7.07994	5.65355	6.24637	5.6422	6.54437	6.15443	4.53397	4.55059	3.90228	6.27129	5.33441	4.34516	4.46171	6.62806	6.68654	5.68461	6.83765	6.25319	5.33816	6.92457	8.28924	8.13456	9.08859	8.11074	6.27035	4.71659	8.60026	1.63329	6.21084	4.84492	6.3399	3.22437	4.95192	6.28849	4.01184	3.58306	4.55585	3.81712	8.3896	7.3801	5.86484	4.46883	4.21456
CODING	KNOWN	PARTIAL:SINGLE	chr12	SPATS2	NR_120663.1	minor	4.875	0.131	-	7.31622	4.36204	7.58876	3.46566	5.7171	2.99084	5.41171	3.71645	4.03195	4.25595	6.78731	3.44187	4.43561	4.50862	3.44173	5.20381	4.5906	4.30238	6.54323	4.62485	4.53194	7.00562	3.68426	7.68424	4.45774	9.31172	5.27711	5.77653	3.48329	6.15443	8.24358	6.33831	6.09731	3.19713	4.7417	4.34516	4.0561	4.23068	4.14566	4.57927	5.98294	4.05612	3.15437	5.25312	2.93577	3.95735	2.44693	4.83525	6.99386	5.54893	4.36628	4.2874	3.22044	3.63369	4.14034	7.12755	5.61217	2.37565	5.30979	3.84848	4.82385	5.53482	4.61428	4.72326	5.47385	4.46883	3.83142
CODING	KNOWN	PARTIAL	chr12	RAB21	ENST00000261263.4	major	4.424	0.527	-	7.31622	4.36204	5.37538	2.55364	2.45018	4.37122	6.99563	5.62489	1.92832	1.78475	1.81803	5.85118	9.75835	2.0809	4.81842	3.46921	5.16442	5.01944	6.76134	3.46863	6.23142	2.78001	3.0341	3.58598	7.34216	3.99074	3.66166	1.47772	9.81655	2.51201	4.12179	5.52571	3.53644	7.13206	2.81538	2.9435	2.73787	3.24352	4.14566	2.05278	2.99147	6.92921	2.42644	3.10412	2.4177	3.51765	3.67039	2.18366	2.41167	2.77447	2.51392	3.47075	4.14056	4.84492	9.83331	2.88496	5.44711	9.78209	3.65785	3.84848	8.03974	4.19883	6.08246	4.87086	5.66934	4.63434	6.3857
CODING	KNOWN	PARTIAL	chr12	MGST1	NR_048545.1	minor	8.434	0.035	-	7.31622	14.8309	1.58099	3.83047	10.2091	7.82219	8.18357	14.5645	0.525906	3.29493	11.5142	18.414	4.43561	19.7686	4.81842	6.50476	11.1896	13.6242	9.37863	8.60735	22.0932	8.67362	9.1023	10.7579	6.03106	7.64892	10.2311	6.7169	3.90551	6.28003	6.86965	7.31344	3.29255	11.3129	11.4097	3.36399	1.82525	6.76908	2.00596	4.73718	4.48721	5.07015	9.22046	5.61129	15.0243	2.41838	8.73903	6.86293	9.40553	7.21361	8.46794	3.67491	5.98081	7.26738	17.5965	7.29726	16.1763	9.64235	3.06788	7.69695	15.2755	12.4056	10.0675	9.44652	8.40627	7.61356	10.2171
CODING	KNOWN	PARTIAL	chr12	METAP2	ENST00000546753.5	minor	8.711	0.057	-	7.31622	7.19737	7.90496	4.56008	8.16728	9.89277	13.5953	14.0622	6.31087	8.37461	6.90851	8.0884	9.4035	7.45657	11.874	5.20381	8.46391	10.5767	11.1235	11.5621	8.21414	8.45122	6.28492	9.98951	5.76884	9.97685	14.1082	10.6127	8.23324	11.9321	10.7167	13.9768	10.8532	11.6818	5.48259	7.98949	10.8501	8.32033	7.22147	9.94807	8.54706	7.26722	6.30873	6.68579	6.04424	7.69485	5.24342	8.89062	8.68203	9.43318	8.07101	7.96231	4.02555	8.47861	5.95174	11.5398	9.24358	9.78209	9.55762	11.4127	9.11171	6.29824	7.97012	8.41331	6.25583	9.59971	6.51341
CODING	KNOWN	PARTIAL:FULL:SINGLE	chr12	FKBP11	ENST00000550765.5	major	15.291	0.502	-	13.2776	5.45255	16.4423	12.5858	6.94219	11.0431	15.8392	11.3502	8.4145	9.06105	11.0294	1.89303	20.049	13.3525	18.7574	13.8768	9.61156	20.4363	16.3581	11.1767	11.8963	13.7888	5.20131	25.8703	10.4888	12.9699	16.1544	21.0911	21.2164	28.8881	26.5169	48.9188	30.2427	24.3474	14.6696	10.092	13.0809	11.8459	11.7683	15.7906	15.3847	13.8584	29.6025	7.99908	8.46194	4.39706	5.94254	5.92708	11.3349	13.04	8.20332	17.5579	15.5271	5.45053	28.0767	27.492	16.3413	12.018	14.8674	20.1713	14.2035	14.505	16.15	11.6606	14.4666	29.1302	20.9451
CODING	KNOWN	PARTIAL	chr12	EIF4B	ENST00000416762.7	minor	5.908	0.021	-	7.31622	5.23445	5.05918	3.28326	5.10455	7.59212	6.99563	5.92622	6.83678	7.00172	6.4237	3.09768	5.14531	4.50862	10.4973	5.63746	4.87751	3.22678	5.45269	5.90953	4.24869	6.78321	4.11771	6.40353	6.81772	4.3233	4.41554	5.37352	6.96659	6.40563	7.14444	6.66336	7.68261	8.85359	6.37166	3.50416	7.70659	3.94863	8.42504	4.10555	4.48721	3.3801	5.5808	5.25312	2.93577	5.49632	5.4182	4.83525	3.13518	3.32936	2.91086	4.2874	9.20125	4.2393	4.78727	8.31548	9.57371	8.80388	6.37174	8.09507	8.57573	8.01594	8.59934	7.23249	6.64681	5.29639	5.61941
CODING	KNOWN	PARTIAL	chr12	CORO1C	XR_001748650.1	minor	2.43	0.021	-	7.31622	1.09051	2.84579	0.729612	1.63346	3.2209	3.6958	3.01333	1.75302	1.64746	2.30284	3.61396	2.83879	4.68203	1.37669	1.51778	1.43456	2.15119	3.05351	2.18396	1.69948	2.55761	1.95049	0.256141	2.09776	3.32562	2.47701	2.95544	2.42775	3.64242	1.78611	2.11277	2.07309	2.33636	2.07449	1.96233	1.72384	0.846135	0.936116	3.15812	3.20515	4.56314	1.94115	3.22351	1.03616	1.97868	1.92259	2.65159	2.65284	3.32936	2.77854	2.04162	1.84025	3.63369	1.68201	3.39407	4.1266	1.39744	1.53394	1.85789	2.41192	2.29027	2.30714	2.50923	3.12791	1.82063	3.06513
CODING	KNOWN	PARTIAL:SINGLE	chr12	ANAPC7	ENST00000455511.7	minor	8.165	0.41	-	7.31622	7.85168	3.79438	4.74248	9.80074	9.20257	7.91958	8.63823	10.8687	5.62883	7.39332	8.26049	9.93577	5.89589	6.02303	7.37206	7.60318	10.0389	11.9959	6.4234	10.4801	8.67362	7.36853	7.94038	9.1777	10.3094	7.64642	12.4934	11.7165	7.41044	7.8314	5.36319	9.87764	8.48469	5.77895	3.92466	9.32903	7.19215	6.15162	4.10555	7.05132	8.78826	6.55138	7.28274	6.38963	6.81544	3.84517	6.86293	9.6467	5.82638	7.80639	9.5956	8.39614	4.2393	8.41007	9.5034	7.42788	9.78209	9.79361	9.15672	9.2457	7.82509	12.5844	7.23249	20.3314	8.60664	10.0894
CODING	KNOWN	PARTIAL	chr12	AACS	NM_023928.4	major	7.394	0.939	-	7.31622	7.41547	4.74298	5.10729	7.35055	6.4418	13.3313	6.72978	3.85664	5.62883	5.57529	9.80933	7.80668	6.76293	8.43224	4.33651	3.87332	6.63283	6.54323	7.19421	7.3644	8.78482	7.36853	9.73337	7.07994	10.642	5.70789	8.06028	7.1777	9.16885	4.39658	10.2388	8.78013	7.37799	4.88988	3.78449	9.73464	7.05113	5.2155	2.5265	4.05985	3.3801	3.39701	2.38778	2.93577	3.29779	2.62171	5.92708	4.34101	4.71659	3.30779	10.0039	15.067	10.2954	10.739	8.99429	12.2147	10.9	11.7995	8.7586	10.9876	12.4056	14.0526	11.6606	11.5342	6.45498	9.1954
CODING	KNOWN	PARTIAL:SINGLE	chr11	TMX2	NR_026593.2	minor	5.762	0.041	-	7.31622	5.01635	5.37538	2.00643	4.492	5.98167	6.99563	8.33689	5.08376	4.8051	4.72688	6.02327	7.80668	7.62998	8.60432	5.42064	6.02516	6.09504	6.10702	5.65259	3.96545	5.89361	5.20131	4.61054	8.65326	4.3233	4.20014	3.8958	5.80549	4.01922	6.45747	6.50084	6.21926	3.44306	4.59352	4.06483	3.65049	8.17931	4.27939	3.94765	4.91456	4.39413	4.12494	5.73068	3.28116	5.27647	6.11732	3.58744	4.09985	2.49702	5.02784	6.9415	9.31626	7.87299	8.02191	6.78815	5.9423	8.94363	6.84372	8.22778	9.91568	6.87081	6.71168	6.34688	7.0378	4.96537	4.85313
CODING	KNOWN	PARTIAL	chr11	NUCB2	ENST00000323688.10	minor	9.329	0.178	-	7.31622	7.41547	5.69157	7.11372	2.04182	8.28232	11.0874	8.63823	8.06389	23.2018	8.60534	7.05583	8.16153	10.7513	6.02303	4.77016	2.15184	5.55724	5.01648	7.19421	4.53194	10.8976	10.4026	27.9194	6.29328	15.963	9.90803	16.1206	3.79996	22.7337	7.14444	16.5771	6.82899	7.74689	10.5206	13.7363	14.1964	10.8587	5.88416	5.3688	6.19662	4.22513	5.82345	9.9093	7.0804	5.05662	8.38947	8.11074	8.9232	9.98808	6.61558	11.0247	19.6677	4.84492	6.98683	20.025	15.0208	5.31028	8.37766	8.09507	4.55585	8.77937	11.9552	13.5794	10.3612	7.94459	6.64113
CODING	KNOWN	PARTIAL:SINGLE	chr11	NADSYN1	ENST00000525200.5	minor	5.63	0.223	-	7.31622	3.48963	6.00777	2.18884	4.69619	4.83135	10.9554	6.12711	1.57772	3.43222	2.90885	5.16281	7.09698	5.02885	7.05555	2.81873	5.8817	7.70843	8.5062	2.69783	9.34713	4.44801	1.73377	6.91582	6.29328	5.98611	5.70789	6.44822	12.9832	4.27042	6.45747	14.4644	9.14597	6.14833	4.00081	2.38283	2.94067	4.51272	5.08177	5.2109	3.6325	7.26722	8.00724	3.46229	2.59039	1.31912	1.57303	4.21134	4.82335	4.43914	3.57241	4.2874	5.98081	9.08422	8.02191	8.82459	5.11698	8.66414	8.37766	6.76801	9.5137	4.96225	3.1461	5.75648	4.30088	4.30332	5.23627
CODING	KNOWN	PARTIAL:SINGLE	chr11	KMT2A	ENST00000389506.9	minor	5.249	0.285	-	7.31622	4.58014	7.58876	3.46566	5.10455	3.91109	8.71154	7.43289	5.08376	5.21697	3.63606	4.30234	4.79046	2.77454	5.16259	7.58889	3.29949	4.84018	6.32513	2.8263	6.79791	6.11601	4.55115	3.58598	11.7999	6.65123	5.92328	6.31389	5.27772	3.89362	5.08354	9.75125	8.29234	7.37799	4.44534	5.74682	4.66452	4.23068	5.6167	4.89508	6.62397	6.7602	8.73517	6.20824	7.59847	4.39706	6.11732	6.86293	2.89401	8.87829	4.23397	1.42913	3.45047	4.2393	6.21051	3.05467	5.44711	2.79488	4.60181	2.65412	2.41192	2.29027	4.61428	3.09964	3.7144	4.30332	3.06513
CODING	KNOWN	PARTIAL:SINGLE:FULL	chr11	IPO7	NM_006391.2	major	8.276	0.636	-	7.85816	10.687	11.0669	2.37124	8.98401	7.36206	10.2955	9.64267	5.25906	7.96274	8.60534	2.7535	7.2744	11.0981	5.33468	7.15524	5.45133	5.91577	3.92594	5.13872	4.81519	7.45042	7.15181	7.4281	8.12882	10.9745	3.44627	8.06028	12.0332	8.03844	6.59487	2.60033	3.90228	6.88612	7.55708	9.95182	11.4585	9.02544	4.54685	9.15854	10.6838	14.5344	9.70574	11.4614	7.42578	8.57426	8.73903	4.05537	4.82335	1.66468	5.42478	9.5956	8.51115	3.63369	10.3509	9.164	6.93268	6.98721	10.3836	11.8108	12.4616	11.0696	21.1837	8.85612	22.0909	7.61356	13.41
CODING	KNOWN	PARTIAL:SINGLE	chr11	CCDC34	ENST00000328697.10	major	9.152	0.522	-	7.31622	11.7775	6.32397	7.47853	11.4342	10.813	13.0673	8.23645	14.0242	7.2763	7.15091	8.26049	5.50016	11.9652	7.5718	7.15524	7.45972	3.04752	6.32513	9.37816	11.6131	9.11842	10.1859	16.9053	6.03106	9.97685	15.6159	9.67234	5.38327	8.41524	5.49572	3.41294	6.46315	7.50096	12.0024	14.7175	10.0389	10.4357	10.9659	4.89508	4.70088	4.56314	1.94115	10.3869	10.7069	7.03529	3.84517	8.11074	6.75269	8.04595	11.908	13.0663	18.5175	6.66176	3.88157	14.2551	8.58332	7.68593	14.9854	16.5883	8.17374	9.9245	10.2773	10.3321	11.9252	6.62049	13.2823
CODING	KNOWN	PARTIAL:SINGLE	chr10	VDAC2	ENST00000313132.8	minor	5.645	0.032	-	7.31622	6.97927	6.32397	2.37124	5.7171	5.06142	6.20367	5.92622	5.08376	4.53053	3.87846	5.16281	4.79046	5.20226	6.53929	4.33651	3.87332	5.91577	6.54323	5.52412	7.3644	3.78081	4.33443	4.86669	9.70214	1.99537	4.95402	4.97051	14.1443	5.02403	5.08354	7.15092	6.46315	7.00909	6.0753	5.18616	5.07013	6.76908	5.75043	3.00021	3.6325	5.91518	6.30873	5.25312	6.21693	5.49632	5.06864	6.08305	2.89401	4.43914	2.77854	4.49156	5.8658	6.66176	5.69297	6.44874	5.61217	9.78209	7.4337	5.44095	8.70972	4.96225	6.2922	6.34688	4.69187	3.97229	5.74713
CODING	KNOWN	PARTIAL:SINGLE	chr10	PRPF18	XR_001747249.1	minor	5.419	0.096	-	7.31622	3.92584	4.74298	4.74248	3.06273	6.4418	8.18357	5.424	5.96027	6.86443	5.45409	6.53955	4.25819	5.72248	7.74389	6.28794	4.73405	3.76458	3.70783	3.72557	6.79791	6.44961	4.98459	6.14739	8.39104	5.65355	5.81559	4.97051	4.64439	3.64242	6.45747	7.15092	4.02423	5.16459	4.7417	6.58782	5.77995	4.93579	6.68654	5.3688	6.19662	6.5912	4.85287	5.37251	5.00809	7.475	5.24342	4.05537	6.75269	7.49106	3.96935	4.08323	4.48561	4.2393	7.11621	6.44874	3.46634	4.7513	3.30387	4.3793	5.35983	5.34396	5.45324	5.46127	5.86484	3.47576	3.83142
CODING	KNOWN	PARTIAL:SINGLE	chr10	PPP3CB	NM_001142353.2	major	4.801	0.564	-	7.31622	5.23445	1.58099	2.00643	3.67528	4.83135	8.18357	4.62045	3.33074	5.62883	3.03005	2.5814	6.03243	6.41612	7.39972	3.03556	3.72986	5.01944	6.54323	2.56936	4.81519	7.00562	3.46754	4.3544	5.76884	9.31172	5.27711	4.29882	5.17216	5.02403	5.08354	6.82588	2.56087	3.07416	5.18623	4.34516	4.66452	4.51272	3.34327	3.15812	1.49574	3.54911	2.66908	4.17862	3.97193	4.61691	2.09737	3.43147	4.09985	6.10382	3.17548	4.08323	9.43128	2.42246	6.85744	5.09111	3.79647	5.17054	5.78177	3.98118	8.44173	4.19883	8.3896	5.75648	9.57923	3.80678	5.4917
CODING	KNOWN	PARTIAL:SINGLE:FULL	chr1	TRMT1L	XM_011510028.2	major	5.936	1	-	7.31622	4.58014	7.27257	2.73605	4.69619	5.98167	8.05157	6.83023	2.80483	5.21697	2.42404	2.92559	7.9841	6.0693	6.88346	6.72159	6.02516	4.48164	8.06999	5.90953	5.38168	6.11601	3.46754	5.37897	9.43992	7.31635	6.13867	4.29882	6.33326	7.28484	5.22094	6.50084	6.95093	5.53349	4.88988	4.62549	4.1575	8.60237	3.61073	3.00021	3.6325	3.54911	4.12494	5.96946	5.35347	2.19853	5.4182	3.74342	4.34101	5.54893	2.38161	4.2874	8.8562	4.84492	9.057	6.78815	4.29166	12.8565	8.02368	6.90072	8.44173	9.9245	12.7941	7.9705	8.21077	4.96537	6.00256
CODING	KNOWN	PARTIAL:SINGLE:FULL	chr1	PKN2	NM_006256.3	major	7.256	0.786	-	8.12913	4.58014	8.22116	3.64806	5.51291	5.06142	10.9554	11.2498	3.50604	8.64918	4.48447	4.64653	7.80668	6.41612	7.05555	5.85429	3.72986	8.78402	8.06999	4.11097	5.38168	7.89522	7.36853	8.70881	12.3243	8.97916	9.47725	4.83617	8.86656	8.66644	7.55662	10.0763	8.90207	4.54976	5.92713	4.34516	4.46171	8.88442	5.34923	9.47436	7.69235	8.95727	9.4631	8.95419	6.73501	6.59559	6.64166	6.08305	7.23502	9.71063	3.96935	3.87907	5.1757	8.47861	7.63375	7.80637	9.24358	8.66414	7.5517	5.70636	7.63776	8.58851	12.3747	5.16607	10.9477	7.28254	5.4917
CODING	KNOWN	PARTIAL:SINGLE	chr1	OSBPL9	NM_148909.3	minor	4.825	0.266	-	7.31622	2.61723	7.27257	2.73605	4.492	6.21174	7.5236	4.92178	3.15544	3.98137	4.84808	7.40002	6.20986	5.54907	8.08806	3.25238	4.5906	5.73651	4.58026	1.79855	4.81519	6.00481	3.90099	6.91582	6.81772	3.99074	3.66166	3.08977	5.27772	3.39122	4.53397	4.87563	4.02423	5.28756	3.4081	4.62549	2.23086	4.08965	2.67462	4.42137	4.91456	3.88712	3.15437	4.17862	4.14462	2.19853	4.89386	2.49561	3.85868	4.71659	2.77854	1.22497	8.39614	8.47861	6.72805	4.07289	5.9423	4.19233	6.25375	3.98118	7.23577	4.00797	7.3409	5.16607	7.62429	4.46883	6.64113
CODING	KNOWN	PARTIAL:SINGLE	chr1	GPN2	ENST00000374135.8	major	3.357	0.963	-	7.31622	4.36204	3.79438	2.18884	2.65437	2.99084	4.88374	3.81689	0.87651	1.92204	1.69683	2.23722	3.01622	3.81499	6.3672	3.46921	2.86912	4.12311	5.01648	3.2117	4.53194	2.55761	3.0341	2.04913	3.67108	1.99537	2.26162	3.22411	4.64439	2.63761	1.78611	5.36319	4.51201	1.22967	3.25992	2.66316	4.25891	2.39738	3.34327	2.36859	1.28206	1.35204	1.94115	1.79084	2.4177	0.879412	2.79649	3.89939	3.61751	2.49702	0.926181	2.24578	4.60062	1.21123	6.08113	5.26081	4.29166	7.96542	4.12983	3.84848	5.89581	3.62626	6.2922	4.87086	2.54143	3.14473	3.06513
CODING	KNOWN	PARTIAL:SINGLE	chr1	FLAD1	NM_001184891.1	minor	4.863	0.234	-	7.31622	3.70774	1.89719	4.01287	5.7171	4.14116	3.16783	2.10933	2.80483	3.70679	4.48447	4.13024	1.77424	3.81499	2.5813	3.03556	3.87332	3.76458	5.01648	4.88178	4.81519	4.33681	4.11771	4.3544	4.71996	10.3094	4.73862	6.04521	4.64439	8.91765	5.22094	5.36319	6.21926	3.3201	4.00081	5.18616	6.79397	5.6409	3.20954	3.00021	2.77779	4.22513	3.63965	3.10412	3.45385	1.31912	2.27215	4.5233	5.30568	4.1617	3.30779	4.89988	10.4664	3.02807	4.39911	10.5216	3.96153	2.65514	7.5517	7.03342	6.43179	8.39765	6.50194	7.23249	10.7522	4.79985	8.17369
CODING	KNOWN	PARTIAL:SINGLE	chr1	CRTC2	NM_181715.2	major	6.272	1	-	7.31622	2.83533	7.90496	2.37124	3.67528	5.06142	10.9554	5.22311	2.27893	4.66781	2.78764	4.99071	6.56471	4.33521	6.3672	3.03556	5.59479	5.37797	8.2881	2.69783	5.94817	4.33681	4.11771	3.58598	13.3732	5.98611	10.1234	5.10484	22.9053	5.27523	5.9079	13.4892	9.51181	9.59139	2.37085	3.22383	4.86732	4.79477	3.61073	4.26346	7.69235	4.73214	5.09552	2.86534	2.76308	4.17721	1.92259	2.65159	2.17051	3.88425	1.58774	4.89988	4.83066	4.2393	13.7149	7.80637	11.5545	10.4808	9.9116	7.69695	10.9876	5.91653	8.17986	10.3321	8.40627	7.94459	9.06769
CODING	KNOWN	PARTIAL:SINGLE	chr1	AGL	NM_000028.2	major	7.765	0.777	-	7.31622	11.3413	8.22116	6.56651	10.0049	5.98167	8.84353	7.83467	4.73316	8.37461	7.02971	12.7349	8.87122	10.4045	6.53929	8.23937	7.17281	5.91577	4.79837	6.29493	8.21414	11.5648	11.2695	10.5018	16.7821	7.64892	4.09245	5.77653	10.1332	5.90323	5.08354	4.38806	5.85342	5.53349	4.7417	5.46649	6.48976	5.49988	6.28535	7.57949	7.47868	6.08418	4.61023	7.04396	5.00809	4.61691	4.54429	4.83525	4.34101	7.21361	7.14483	7.96231	8.39614	9.68983	10.4802	7.80637	14.8558	9.22312	9.55762	6.76801	9.5137	9.54279	9.64804	8.85612	13.0981	6.95151	8.93998
CODING	KNOWN	FULL:SINGLE	chr9	ISCA1	NM_030940.3	major	8.081	0.804	-	7.31622	6.54306	8.22116	3.64806	5.30873	7.59212	7.65559	4.72089	8.4145	6.45257	6.5449	7.40002	6.03243	6.76293	7.91598	4.98699	5.8817	8.78402	7.19756	6.93727	11.0466	5.78241	4.11771	5.63511	7.34216	9.97685	9.47725	9.67234	13.9332	6.53123	8.79316	7.15092	7.80456	10.0833	5.92713	5.88699	9.63324	10.2946	9.89608	9.00064	7.90603	10.8163	5.82345	10.1481	7.25309	7.91471	4.19473	8.11074	7.95853	7.7685	5.6894	10.2081	7.82106	5.45053	9.70393	9.3337	8.74839	14.3937	8.96764	9.28943	10.7197	13.169	10.9065	7.3801	9.97022	8.77215	10.728
CODING	KNOWN	FULL	chr9	IFT74	NM_025103.2	major	9.408	0.417	-	7.31622	9.16029	7.27257	9.48496	15.722	6.67187	7.5236	9.84356	6.13557	9.33563	9.45375	12.5628	7.2744	6.24271	5.67885	12.7927	12.9111	10.2182	10.9054	7.57961	9.06388	10.4528	14.3036	11.7825	18.0932	6.98379	8.40029	6.85124	7.28325	8.03844	7.9688	8.77613	5.73147	7.74689	12.1506	12.3346	9.83605	9.87158	8.02385	3.31602	7.47868	11.4923	11.1616	11.342	12.4339	10.5529	10.3121	11.2303	9.88787	8.04595	13.0989	4.08323	11.0415	16.3516	7.11621	6.95785	8.74839	10.7603	6.01776	7.16613	9.11171	12.2148	6.92142	5.01847	11.7297	7.61356	11.3665
CODING	KNOWN	FULL:PARTIAL	chr8	NSMCE2	XM_005250875.2	minor	10.234	0.156	-	8.94205	11.1232	4.74298	10.0322	11.6384	13.5738	8.84353	10.7476	5.08376	9.88478	10.6658	13.2512	11.8874	6.41612	9.80893	15.8283	9.89848	11.473	8.5062	11.1767	11.0466	11.8984	9.31902	11.0141	12.0621	13.3025	10.8773	7.25425	7.81102	12.5601	13.8767	6.17579	7.19483	6.02536	8.44615	12.1945	12.1683	11.7049	5.6167	10.5797	8.76074	7.77423	12.8601	8.71541	13.9881	5.71618	6.46688	14.1938	6.27035	7.7685	13.0989	6.9415	11.0415	15.1404	10.9978	11.0307	8.41826	12.018	12.2715	9.82025	9.2457	12.4056	10.0675	10.9225	12.9026	11.0893	11.1111
CODING	KNOWN	FULL	chr7	ING3	ENST00000427726.5	minor	4.405	0.033	-	7.31622	4.14394	6.32397	7.11372	5.51291	4.14116	5.14773	3.41511	6.13557	4.94239	2.90885	5.67909	3.37107	4.50862	3.26964	2.60191	2.72567	2.50972	5.23459	3.85404	3.39896	3.11361	2.38394	4.3544	4.98218	4.65586	6.67715	4.56749	5.38327	3.89362	4.53397	3.57546	4.63396	5.90239	7.55708	5.04599	4.96872	3.94863	11.7683	8.0532	5.98294	6.92921	7.03666	4.4174	5.00809	6.59559	7.69034	6.55098	3.85868	12.4851	3.04317	1.02081	1.15016	3.02807	2.19956	0.848518	3.46634	2.93463	1.65193	1.45977	1.74194	2.48113	1.88766	2.06643	1.75945	1.82063	1.788
CODING	KNOWN	FULL:PARTIAL	chr7	CCDC126	ENST00000307471.7	major	11.994	0.463	-	8.94205	11.3413	15.4937	8.39054	8.37146	10.3529	9.76748	8.73867	11.7452	12.0814	9.45375	29.2559	10.2906	6.58952	10.6694	9.10667	13.0545	13.6242	12.8684	10.9198	18.411	9.11842	7.80197	10.7579	22.8131	10.642	8.83107	15.4489	12.9832	12.9369	14.5637	13.1642	14.1458	15.7397	10.6688	12.4748	7.50379	11.9869	8.95997	11.3692	13.889	14.3654	18.1983	7.87969	10.3616	8.79412	12.4094	11.3862	12.7819	9.71063	7.80639	7.14566	11.3865	15.746	14.8794	8.48518	11.5545	10.0616	14.6314	8.89131	10.3177	11.8331	16.9889	11.6606	8.60176	11.7514	20.6897
CODING	KNOWN	FULL	chr6	CCR6	ENST00000400926.5	minor	20.319	0.391	-	7.31622	40.3489	6.00777	37.9398	3.67528	19.3254	34.5822	43.2916	3.50604	41.0493	12.605	2.5814	25.0169	3.64158	17.0366	39.2454	9.75502	19.7192	19.8478	26.9783	36.5388	20.3496	46.3784	2.30527	17.5687	37.2469	28.2164	10.2097	6.75548	21.8545	11.8158	13.9768	33.1694	6.76316	6.51984	11.9141	39.1414	14.5253	10.1635	13.2641	14.1026	9.9713	5.82345	6.68579	1.03616	11.6522	1.92259	20.5888	29.6636	10.2655	18.1267	17.7621	31.3993	56.3222	27.4298	22.2312	46.548	30.1847	13.4515	13.9341	10.7197	21.7576	12.1649	45.1662	51.6106	15.5581	13.1545
CODING	KNOWN	FULL:PARTIAL	chr5	STARD4	NM_001308057.1	minor	7.724	0.118	-	9.75496	9.8146	8.22116	13.6802	14.0886	5.52154	4.75175	3.31467	6.66148	14.4153	9.45375	11.7024	9.58092	4.1618	4.81842	5.42064	12.0503	6.2743	5.6708	9.37816	5.38168	7.11682	19.0715	7.94038	7.34216	4.98842	7.00024	9.00065	4.74995	7.66164	7.41923	4.38806	3.78033	2.45933	9.92794	7.42882	6.48976	10.2946	3.61073	8.36901	6.83765	8.78826	3.39701	9.19297	10.0162	9.45368	9.08859	8.42269	5.06452	8.04595	10.8496	4.89988	7.01595	9.08422	3.6228	6.78815	13.8654	2.37565	3.53986	5.83907	6.83378	11.6422	12.3747	5.90408	5.66934	6.786	8.93998
CODING	KNOWN	FULL	chr5	NDUFS4	NM_001318051.1	minor	6.074	0.02	-	7.31622	6.97927	10.1184	8.02574	5.10455	5.52154	5.54371	6.12711	5.96027	7.2763	3.75726	5.3349	5.85501	4.33521	4.13008	5.63746	4.73405	4.84018	6.76134	3.46863	5.66493	4.22561	6.71836	6.40353	3.14664	7.31635	6.56946	4.16448	6.64992	6.02883	7.69401	7.47596	5.12174	11.19	4.44534	5.04599	6.79397	4.3717	4.94804	7.73739	9.18809	8.78826	5.09552	5.61129	6.38963	11.2125	7.86513	7.17488	4.82335	8.3234	9.52644	4.08323	5.75078	8.47861	4.65788	5.26081	6.43749	5.45002	4.24783	3.05224	6.02981	5.91653	5.45324	5.75648	2.93242	5.95844	4.98084
CODING	KNOWN	FULL:PARTIAL	chr5	GRPEL2	NM_152407.3	major	10.949	0.911	-	7.58719	5.23445	12.0155	9.12015	8.16728	9.6627	12.1434	9.74312	14.9007	10.8458	8.60534	8.60468	6.56471	12.6588	7.39972	12.7927	12.1938	8.24623	11.5597	11.5621	11.3299	8.34002	8.66886	9.98951	15.7332	7.64892	13.3543	9.538	17.7331	9.67125	12.0906	12.8392	12.5605	11.3129	8.00162	7.14849	14.1964	10.2946	8.02385	17.0538	11.5385	17.7455	7.52195	9.55113	8.28924	12.5316	9.96249	12.79	11.576	13.3174	9.92337	9.5956	10.2364	7.26738	12.8092	15.1036	14.8558	11.3193	12.0355	13.6687	9.64769	8.97022	12.3747	11.8082	15.8351	7.44805	10.728
CODING	KNOWN	FULL:SINGLE:PARTIAL	chr5	CDKN2AIPNL	NM_080656.2	major	14.845	1	-	9.48399	10.0327	4.42678	6.56651	10.8216	11.7333	14.3872	13.3591	7.71329	7.68816	7.02971	14.1117	9.75835	13.0056	18.2412	8.45619	8.03355	16.1339	10.2511	13.2322	20.9602	10.6752	9.1023	9.22109	13.6354	16.6281	16.5852	19.2103	14.2498	16.4537	15.5254	21.2902	21.2186	13.5263	8.00162	8.12965	12.7767	15.3715	9.22743	16.5801	18.5899	16.3935	11.1616	8.95419	9.67079	5.49632	5.06864	8.11074	11.576	7.49106	11.5111	23.0703	25.6485	11.5067	26.2653	32.9225	22.2836	23.7565	25.251	30.6551	21.5733	26.9107	26.4272	18.0074	27.3692	17.0478	19.0294
CODING	KNOWN	FULL:PARTIAL:SINGLE	chr4	TMEM184C	ENST00000296582.7	major	9.146	0.5	-	8.94205	9.8146	7.58876	5.8369	5.30873	8.28232	8.05157	6.328	5.08376	7.41359	7.51452	8.94886	10.2906	7.97679	6.19511	5.20381	7.02935	6.8121	9.81485	7.96501	10.1969	6.33841	8.88558	10.5018	14.9465	8.31404	10.3388	9.67234	10.661	12.8113	13.1897	11.7015	10.4874	7.62392	7.85344	7.00832	9.22763	9.02544	7.08774	9.79017	10.4701	13.5204	11.8895	5.25312	4.49001	3.7375	6.64166	7.95476	9.16436	5.82638	6.74789	9.5956	9.77633	9.08422	12.421	11.7096	8.58332	10.2013	9.67561	7.96237	10.9876	11.6422	16.15	9.74173	20.7224	9.76522	13.0268
CODING	KNOWN	FULL:PARTIAL	chr4	MFSD8	ENST00000641686.1	major	7.63	0.533	-	8.67108	6.32496	8.22116	9.30256	6.53382	4.37122	7.91958	5.02222	9.11571	6.45257	8.72654	6.02327	5.85501	10.5779	6.02303	6.28794	5.45133	6.45357	6.76134	5.78106	7.3644	7.89522	8.45214	7.94038	11.0132	6.65123	10.1234	5.37352	7.28325	14.3185	6.04529	6.9884	6.70704	7.00909	12.2988	8.26982	5.67854	8.60237	6.68654	8.52692	9.18809	6.7602	7.27931	7.64091	12.0885	8.35441	9.43815	8.57866	7.23502	10.2655	6.8802	5.10404	7.47601	3.63369	7.89253	7.97607	5.11698	4.89105	7.31571	9.15672	5.22583	6.87081	7.3409	9.44652	9.97022	5.4619	11.4943
CODING	KNOWN	FULL:PARTIAL:SINGLE	chr4	DCK	ENST00000286648.9	major	11.435	1	-	11.6518	12.6499	10.4346	22.0708	7.75892	12.1934	12.6713	8.43734	13.8489	21.1425	9.69615	22.3722	7.80668	17.5143	6.02303	6.93841	11.4765	6.09504	11.3416	10.0205	7.3644	7.78402	9.75247	13.3194	7.60438	13.3025	13.7851	10.747	6.33326	16.0769	11.1288	9.91377	8.41429	6.39426	13.0397	12.3346	23.0184	12.8331	12.3032	6.31624	5.34191	6.92921	7.27931	12.7746	16.2331	3.51765	8.38947	14.5057	9.88787	19.4213	10.3203	11.4331	22.198	4.84492	5.69297	12.5581	12.7099	4.33207	12.2715	15.5266	10.8537	10.3062	16.9889	5.01847	18.3765	9.10317	15.4534
CODING	KNOWN	FULL	chr3	TMEM45A	XM_017006715.1	minor	8.555	0.234	-	7.31622	9.16029	18.0233	12.9506	10.8216	5.98167	3.03584	2.41067	12.2711	12.4933	8.96894	21.3396	11.1777	11.0981	4.30216	5.85429	3.29949	9.32182	5.01648	8.35042	8.78064	7.00562	8.66886	16.393	14.4221	2.99305	19.6007	12.4934	7.70547	16.4537	11.6784	12.6766	8.90207	6.51722	14.8178	8.69032	6.59117	10.0126	4.41312	2.21068	5.12824	8.45025	2.42644	8.11846	11.5704	3.7375	11.7103	8.73464	7.23502	11.3753	11.2465	5.92069	4.83066	10.9011	4.26973	3.22437	12.5449	3.91284	3.53986	8.89131	1.60795	3.05369	5.66298	2.21403	9.38374	11.2548	8.04598
CODING	KNOWN	FULL:SINGLE:PARTIAL	chr3	OXSM	XM_017006713.1	minor	5.698	0.176	-	8.40011	4.36204	9.48596	7.66093	3.67528	5.29148	9.10752	5.62489	5.43436	5.21697	5.09048	4.13024	6.20986	7.97679	3.09756	2.60191	6.02516	7.70843	8.5062	4.88178	4.81519	4.11441	9.1023	4.86669	7.8666	4.3233	6.56946	6.17955	5.80549	6.40563	9.34273	8.45109	8.41429	3.689	5.92713	6.44766	4.96872	6.62806	6.01789	4.26346	8.97441	5.91518	7.03666	3.70106	5.00809	4.61691	8.56425	5.61513	6.02919	8.60084	3.30779	3.67491	4.94567	4.2393	5.04604	4.24259	5.11698	2.5154	4.60181	5.70636	3.2159	4.77139	3.1461	4.28046	4.69187	5.79293	3.7037
CODING	KNOWN	FULL:SINGLE:PARTIAL	chr3	KBTBD8	NM_032505.2	major	8.256	0.689	-	10.5679	7.19737	4.74298	7.29612	7.9631	6.21174	3.6958	6.72978	7.18738	9.47292	7.99933	4.81862	10.2906	11.7918	6.71137	6.28794	7.02935	5.01944	6.76134	11.0482	6.23142	11.5648	9.53574	5.89125	8.65326	8.97916	7.64642	13.1651	4.11662	7.66164	5.49572	4.87563	6.82899	3.44306	18.3741	12.615	11.3571	11.4228	2.94208	8.21111	10.2565	8.45025	10.191	6.56641	8.46194	12.3118	11.7103	10.6063	12.2995	3.6068	5.29246	15.5163	12.4217	7.87299	7.11621	10.1822	6.93268	3.63335	8.14167	11.8108	2.81391	5.34396	12.1649	9.74173	12.9026	2.48268	6.51341
CODING	KNOWN	FULL	chr3	FXR1	XM_005247816.3	minor	9.798	0.101	-	7.31622	11.5594	11.3831	9.66736	11.6384	10.3529	8.44755	9.34134	8.7651	13.1797	7.87813	10.4977	8.51637	9.71088	6.19511	8.88984	11.333	8.78402	11.5597	9.24969	10.7634	10.2304	13.6535	8.45267	16.2576	7.98148	6.89255	8.19462	10.7665	11.1785	11.2662	5.85075	9.87764	7.99282	9.92794	8.12965	10.2417	10.1536	6.68654	8.84273	10.8975	13.1824	15.2865	12.7746	13.1246	10.5529	13.9824	11.0743	8.9232	11.0979	9.26181	4.69572	5.40573	12.7179	10.739	7.63666	9.40864	8.5244	9.32163	7.96237	7.90575	8.39765	8.17986	7.08489	13.0981	11.0893	6.51341
CODING	KNOWN	FULL:PARTIAL:SINGLE	chr3	ARMC8	NM_015396.5	minor	9.541	0.153	-	11.1098	11.9956	7.90496	6.93132	12.6593	9.89277	11.7474	9.74312	7.36269	11.5322	11.0294	15.1442	12.0649	10.2311	10.8414	10.6244	8.32046	9.14256	12.8684	9.12123	12.7461	12.788	8.23541	9.73337	15.471	9.97685	9.47725	7.92594	8.76101	8.91765	10.4419	7.15092	9.99959	8.97655	7.85344	8.69032	9.73464	10.4357	4.54685	5.52671	9.82912	11.9994	10.919	6.68579	6.56232	9.89338	15.905	7.17488	10.8525	8.87829	7.27714	7.55398	9.31626	8.47861	10.3509	6.95785	10.5641	5.31028	7.66969	7.16613	7.36976	8.01594	10.0675	7.5277	12.7071	7.61356	8.93998
CODING	KNOWN	FULL:SINGLE:PARTIAL	chr22	APOL6	NM_030641.3	major	27.764	0.964	-	7.85816	5.01635	45.5326	19.6995	13.476	39.1109	36.1661	24.9102	19.9844	23.3391	29.6945	59.7165	12.952	23.2367	8.08806	38.8118	18.9362	27.0691	34.2429	11.1767	26.0587	6.89442	3.25082	15.6246	68.1772	2.66049	35.2166	22.1658	25.5442	34.0378	49.5989	39.8176	25.1209	17.9531	28.1538	38.4056	52.1209	38.0761	14.7104	27.3177	51.9234	44.9554	56.0507	47.1587	82.5471	33.4176	27.2658	28.8555	45.8218	41.617	15.0835	16.3329	3.91053	12.7179	10.4802	20.5341	31.8573	15.6514	30.6788	26.5412	6.56579	10.4971	49.4986	14.465	19.9404	20.358	25.5428
CODING	KNOWN	FULL	chr20	RPN2	NM_001324302.1	minor	7.942	0.016	-	7.31622	3.70774	11.0669	7.84333	3.67528	4.14116	4.75175	6.52889	5.08376	5.76612	7.99933	6.71165	5.67758	25.1442	8.08806	4.33651	4.16023	5.91577	6.97945	7.70808	4.81519	6.22721	6.71836	13.3194	4.19552	5.65355	10.1234	8.32896	8.44435	13.6905	7.41923	8.12604	8.29234	7.86986	7.55708	9.95182	8.92342	5.49988	5.08177	6.00043	33.3335	6.08418	15.2865	6.44702	7.0804	5.93603	7.166	6.08305	8.68203	13.04	5.02784	21.437	11.3865	2.42246	3.23464	6.44874	4.78685	2.93463	6.48974	5.57366	2.94791	2.86284	7.13116	23.9115	7.42879	3.47576	6.64113
CODING	KNOWN	FULL	chr20	RASSF2	ENST00000379400.7	major	9.258	0.695	-	7.31622	6.32496	7.58876	5.8369	12.2509	7.36206	6.33566	3.21422	9.11571	4.25595	5.21168	6.71165	7.2744	5.20226	3.09756	4.77016	4.87751	7.17063	9.37863	8.22195	7.64765	8.00642	14.0869	7.68424	18.8798	9.31172	10.985	10.8814	24.0664	9.79685	7.9688	5.68823	9.26791	12.0507	7.55708	15.5585	8.92342	12.1279	8.82624	11.5271	14.53	16.5625	8.97781	8.8348	6.9077	4.17721	6.81644	7.64281	6.99386	5.54893	5.82171	5.92069	11.2715	7.26738	8.66884	11.0307	12.3798	7.40644	11.6815	10.4838	6.02981	9.9245	16.5695	10.6273	16.226	7.77907	21.8391
CODING	KNOWN	FULL:SINGLE:PARTIAL	chr2	TYW5	NM_001039693.2	major	11.983	0.56	-	12.1937	18.5387	13.9127	8.93775	10.4133	10.3529	20.9869	11.0489	6.83678	10.7085	9.93856	20.307	9.58092	13.179	8.26015	12.5759	14.2022	9.68035	14.6132	12.8468	14.7288	9.34082	7.80197	7.68424	18.0932	14.9653	12.4927	7.7916	10.5554	10.2993	9.61751	8.77613	8.90207	8.48469	10.3725	9.67148	12.6753	11.4228	5.48297	10.4218	11.1112	9.12627	9.70574	12.4165	13.8154	11.2125	7.69034	10.6063	12.2995	6.65872	9.79106	9.39144	10.9265	13.3235	15.9144	10.1822	15.1859	11.1795	33.7466	12.4744	14.3375	10.4971	9.4383	16.8266	21.3089	9.26868	15.7088
CODING	KNOWN	FULL:PARTIAL	chr2	RQCD1	ENST00000295701.9	major	10.434	0.386	-	8.40011	12.4318	7.27257	10.0322	12.2509	9.20257	13.1993	8.83911	9.99222	7.55088	10.3022	10.4977	11.0003	9.53747	8.77641	6.72159	6.8859	11.473	14.177	10.9198	13.3126	8.56242	9.75247	13.5755	13.111	14.6327	12.4927	8.06028	10.2388	10.0481	11.8158	9.42621	8.78013	11.3129	7.40891	8.83049	11.6613	12.551	8.02385	5.84252	11.9659	6.5912	8.00724	10.1481	8.63463	5.49632	7.69034	8.89062	8.44086	7.21361	9.52644	7.34982	16.4472	6.66176	12.9386	12.8975	10.234	11.3193	13.8054	13.9341	10.1837	13.9325	16.5695	11.6606	14.2711	8.27561	17.1137
CODING	KNOWN	FULL:PARTIAL:SINGLE	chr2	LANCL1	ENST00000443314.5	minor	12.115	0.244	-	11.1098	17.6663	9.80215	8.75535	24.5018	6.4418	16.6311	10.7476	10.5181	7.82545	11.7566	12.0465	12.7746	13.3525	9.29267	13.4432	13.4849	11.473	11.5597	8.09348	13.0293	12.0096	17.7712	8.96495	14.4221	12.9699	12.6004	9.67234	8.44435	10.1737	9.34273	9.42621	6.09731	8.23876	10.0761	10.7928	12.4725	13.9612	5.75043	9.15854	8.76074	10.6473	8.49253	13.1328	12.4339	12.9713	9.96249	13.5699	14.2289	8.3234	6.48327	10.4122	13.1118	11.5067	18.3728	14.0854	10.5641	13.8347	14.0414	16.0574	16.0795	14.1233	17.6182	11.3653	23.4593	12.7444	18.6462
CODING	KNOWN	FULL:PARTIAL:SINGLE	chr2	INPP1	NM_001128928.1	major	12.936	0.473	-	11.6518	8.72409	24.6635	7.11372	23.4809	11.2732	11.0874	9.14045	3.50604	12.6306	6.4237	56.1025	20.4038	13.3525	7.74389	9.97397	5.8817	10.5767	21.1565	17.857	9.63037	13.1216	21.6721	17.4176	22.8131	8.97916	18.0929	4.29882	8.76101	18.7145	9.8923	15.7645	13.658	5.53349	7.40891	13.8765	30.8264	14.3843	4.81431	10.8955	11.7522	10.1403	6.06609	11.1032	14.5062	9.45368	8.38947	11.3862	12.5407	15.537	7.54176	5.71653	6.6709	10.2954	12.0329	12.049	17.4968	4.7513	14.7494	6.90072	12.4616	8.58851	23.9104	10.7749	11.7297	12.5789	14.304
CODING	KNOWN	FULL:PARTIAL	chr2	BRE	NM_004899.4	minor	10.31	0.125	-	10.8388	12.2137	10.4346	12.221	8.77983	9.6627	12.5393	14.5645	6.66148	8.92376	11.0294	9.63724	10.468	12.4854	7.91598	11.2749	10.7592	12.5486	9.81485	10.0205	9.34713	8.89602	11.2695	9.73337	17.5687	10.9745	8.61568	10.344	11.2943	7.15924	8.24358	11.0514	10.4874	6.39426	7.70526	8.26982	9.22763	9.02544	8.95997	10.5797	13.0343	7.09821	10.919	9.07358	9.67079	11.4324	12.0599	12.3221	12.5407	9.98808	9.92337	5.3082	8.51115	18.1684	10.6096	7.97607	9.90383	15.5116	11.3275	8.7586	10.4517	9.73365	7.55064	9.44652	10.3612	10.9238	10.2171
CODING	KNOWN	FULL	chr19	CARD8	ENST00000520007.5	major	10.876	0.297	-	7.31622	11.9956	8.22116	11.6738	12.2509	11.2732	12.1434	13.4596	9.99222	14.4153	11.2718	20.9954	12.2423	6.41612	10.8414	7.58889	10.7592	7.17063	11.5597	9.89203	11.3299	10.4528	10.4026	12.0386	10.4888	7.98148	14.2159	9.26932	13.7221	10.6761	9.75491	7.47596	20.365	19.5517	9.77976	11.4936	12.1683	9.16647	22.7342	9.79017	13.4616	11.4923	11.4042	10.0287	6.9077	6.81544	4.89386	12.0101	16.6406	12.2076	8.60026	7.14566	10.8115	16.9572	7.11621	11.0307	13.5352	5.58977	6.60773	11.5454	8.30773	10.6879	6.08246	10.6273	5.86484	10.0962	7.91827
CODING	KNOWN	FULL	chr17	COASY	XM_017025168.1	minor	5.519	0.343	-	7.31622	4.58014	4.11058	2.73605	4.69619	6.21174	5.14773	4.92178	4.73316	2.33391	3.87846	7.9163	4.96789	4.68203	7.39972	4.55333	3.87332	5.55724	4.14405	4.88178	4.24869	4.44801	6.71836	3.84212	4.71996	6.98379	7.00024	5.77653	7.3888	6.02883	3.9844	8.45109	6.95093	4.42679	3.25992	2.66316	4.1575	3.52556	1.87223	4.42137	4.27353	3.71811	2.42644	1.79084	0.863463	0.439706	0.699122	5.45915	3.61751	4.1617	3.70473	8.16647	12.8817	6.05615	8.66884	12.5581	6.60256	8.80388	7.90568	8.7586	8.17374	10.3062	6.08246	9.59413	9.77473	6.95151	7.79055
CODING	KNOWN	FULL:PARTIAL	chr16	SDR42E1	ENST00000328945.6	major	3.948	0.533	-	7.31622	2.39912	2.84579	3.28326	4.28782	7.36206	3.29982	2.00889	9.11571	3.29493	2.78764	2.92559	3.54849	3.64158	3.44173	3.46921	2.00839	5.55724	2.8354	3.72557	2.54922	4.11441	3.46754	7.68424	8.39104	3.65818	7.86181	6.17955	5.91104	2.76321	3.02265	3.0879	2.07309	2.33636	2.81538	2.38283	7.60519	4.93579	1.47104	3.31602	4.05985	2.53508	3.39701	3.3429	5.00809	5.93603	6.46688	4.5233	3.85868	4.1617	3.70473	3.47075	2.64536	3.63369	5.95174	4.4123	4.95192	3.21412	0.353986	2.52142	3.75188	1.52685	4.40454	4.28046	3.90989	2.81371	0.893998
CODING	KNOWN	FULL	chr15	NUSAP1	XM_006720563.2	minor	7.235	0.017	-	7.31622	7.63357	5.05918	9.12015	13.6802	7.59212	6.86364	3.81689	10.1675	7.2763	6.1813	9.80933	4.25819	10.7513	5.67885	10.1908	7.89009	4.84018	5.88891	8.86429	10.7634	7.22802	5.85148	10.2457	6.81772	6.65123	9.80034	7.65727	5.91104	9.42005	7.8314	3.57546	7.07288	8.97655	9.18704	12.0543	11.4585	10.8587	3.8782	3.47393	2.56412	3.88712	3.15437	5.85007	11.9158	3.95735	3.84517	7.33086	5.54685	8.3234	6.21865	5.3082	12.5367	4.2393	5.56358	5.93963	6.27243	4.61156	9.67561	7.96237	8.17374	4.58054	7.97012	6.34688	6.45132	4.30332	10.6003
CODING	KNOWN	FULL:PARTIAL	chr15	LRRC28	NM_144598.4	major	8.183	0.286	-	8.67108	9.37839	9.80215	8.20814	14.4969	7.59212	11.3514	7.63378	3.15544	7.41359	8.24173	14.9721	10.8229	6.93634	8.77641	8.67302	11.0461	8.78402	8.5062	8.60735	7.08116	7.89522	8.45214	6.91582	9.96436	7.98148	8.83107	7.52293	6.64992	7.78724	5.35833	5.03815	5.85342	7.13206	7.26073	7.14849	10.9515	8.32033	4.41312	7.42158	8.54706	5.07015	7.52195	7.7603	10.1889	5.27647	5.94254	10.4504	10.3702	9.15574	8.33563	5.51237	7.01595	10.9011	8.66884	8.65489	9.90383	7.54619	8.37766	5.70636	6.96778	6.87081	9.85778	9.15132	9.38374	7.28254	6.76884
CODING	KNOWN	FULL	chr15	ARPP19	XM_017021871.1	minor	5.963	0.039	-	7.31622	5.23445	5.05918	6.74891	4.90037	5.29148	5.14773	4.41956	5.96027	3.70679	5.21168	7.05583	3.37107	3.46817	2.5813	5.85429	6.31207	7.88769	6.10702	4.36791	6.51467	7.00562	4.11771	5.89125	11.0132	5.98611	5.60019	6.44822	8.23324	4.77282	6.32008	7.47596	4.9998	6.14833	4.88988	5.88699	6.18556	6.06397	4.81431	6.78996	6.19662	8.95727	2.18379	4.77557	5.35347	8.35441	8.73903	6.55098	3.61751	4.71659	4.10166	4.08323	10.4664	6.66176	6.59867	5.26081	5.28204	4.33207	7.07972	6.23719	5.49382	4.96225	6.71168	5.75648	11.7297	3.97229	10.2171
CODING	KNOWN	FULL	chr14	ZBTB25	NM_001304507.1	major	8.302	0.494	-	7.31622	6.10686	18.3395	5.6545	2.246	7.82219	14.2552	14.5645	10.5181	12.0814	3.51486	2.06512	6.56471	5.02885	3.09756	4.98699	1.86493	10.9352	13.7408	0.385404	5.66493	3.55841	2.16721	8.70881	15.2088	7.98148	21.3238	11.9561	18.1553	5.65203	4.67136	18.6899	2.92671	15.7397	14.2251	7.14849	2.23086	6.9101	35.7061	10.4218	13.4616	10.4783	11.1616	3.22351	4.49001	9.89338	12.0599	9.98244	3.85868	14.7047	7.40945	2.85826	6.6709	15.746	3.6228	4.7517	8.08813	3.91284	1.76993	4.24659	4.82385	4.00797	7.3409	2.36163	3.32341	7.77907	4.08685
CODING	KNOWN	FULL:SINGLE:PARTIAL	chr14	TDP1	ENST00000393454.6	minor	9.72	0.174	-	8.40011	10.9051	8.53736	10.5794	8.77983	9.20257	5.54371	6.72978	14.0242	9.6102	9.93856	7.9163	5.85501	12.312	6.3672	8.02254	10.4723	4.12311	6.32513	8.73582	7.9309	9.78562	10.6194	11.7825	6.29328	11.3071	10.7696	13.7025	7.91658	13.6905	8.38098	6.9884	7.07288	8.60766	11.8543	15.138	13.7907	13.1151	12.437	10.4218	9.40177	7.94324	7.03666	11.7001	15.3696	7.69485	8.91381	12.0101	9.40553	9.15574	10.5849	7.55398	15.6421	11.5067	4.78727	8.31548	10.0689	8.94363	10.1476	11.4127	7.90575	9.54279	10.6967	11.3653	11.3387	6.45498	12.3883
CODING	KNOWN	FULL:SINGLE	chr13	ALG11	ENST00000523764.1	minor	8.877	0.158	-	7.31622	9.37839	12.0155	8.20814	5.92128	11.2732	8.18357	7.53334	9.64161	8.23732	7.51452	12.0465	10.2906	9.71088	4.81842	9.32349	10.3288	6.45357	10.6873	6.93727	7.64765	10.1192	8.45214	7.94038	8.12882	10.9745	11.2004	10.8814	14.3554	8.28964	10.4419	7.15092	9.14597	15.8627	9.03887	8.55015	9.83605	9.58953	14.5767	8.68483	10.0428	11.4923	6.30873	10.5062	12.9519	9.45368	11.7103	11.0743	8.68203	8.60084	5.82171	3.26659	6.78592	9.08422	7.89253	6.78815	7.09775	5.86926	7.19771	10.2184	7.10177	7.44338	6.2922	7.5277	4.49637	6.95151	7.40741
CODING	KNOWN	FULL:PARTIAL	chr12	ZNF84	ENST00000539354.5	major	8.651	0.386	-	7.85816	6.97927	10.4346	8.57295	6.32964	7.82219	7.5236	5.32356	7.71329	11.9441	7.99933	5.50699	8.16153	8.84384	6.53929	6.72159	5.73825	8.06696	8.06999	6.68033	11.8963	9.89682	11.703	8.96495	15.471	6.65123	10.2311	9.00065	12.1387	9.42005	9.20534	5.03815	9.26791	11.6818	9.63158	9.39115	7.70659	9.16647	10.5647	12.9483	10.4701	12.5064	15.2865	9.43175	10.0162	13.6309	13.8077	9.82647	5.06452	8.3234	6.61558	2.85826	4.02555	11.5067	10.4802	3.73348	6.93268	10.3411	6.84372	4.77742	5.89581	8.39765	6.08246	7.8229	6.06033	7.28254	8.81226
CODING	KNOWN	FULL:SINGLE	chr12	WSB2	XM_017019642.1	minor	6.589	0.412	-	7.31622	5.23445	6.00777	1.45922	5.10455	3.91109	7.39161	9.14045	3.15544	5.07968	5.21168	4.64653	11.8874	5.54907	6.53929	6.93841	2.15184	7.17063	5.6708	4.62485	3.6822	11.12	8.88558	3.84212	7.8666	3.65818	4.84632	6.7169	12.2443	9.04325	6.45747	6.50084	9.26791	1.8445	5.18623	4.48533	5.47574	5.21783	6.41908	4.89508	7.47868	6.5912	6.55138	4.17862	2.59039	3.7375	4.89386	3.89939	2.89401	1.38723	2.11699	7.14566	9.77633	3.63369	15.1381	7.63666	10.399	10.9	6.60773	9.02401	10.1837	10.4971	13.2136	8.85612	11.5342	7.77907	10.9834
CODING	KNOWN	FULL	chr12	PARP11	XM_011520970.1	minor	6.608	0.302	-	7.31622	5.88876	7.27257	5.47209	6.12546	8.97251	5.6757	11.5511	4.20725	7.00172	6.0601	10.6698	4.25819	4.68203	3.7859	6.50476	5.45133	6.2743	8.2881	4.88178	9.63037	9.11842	9.1023	4.09826	13.6354	5.65355	10.5542	6.58256	5.27772	5.14963	6.32008	5.20067	5.12174	5.04163	4.00081	10.092	8.72062	4.08965	3.8782	6.15833	5.55559	8.61926	7.76459	8.95419	8.98002	6.81544	5.59298	7.01891	4.82335	10.8204	3.96935	3.47075	2.99041	4.84492	9.9627	5.09111	9.73877	8.38465	4.24783	4.11389	7.90575	3.62626	8.3896	2.95204	5.86484	7.44805	7.02427
CODING	KNOWN	FULL	chr12	DYRK4	NM_001282285.1	major	12.173	0.428	-	7.31622	8.28788	7.90496	12.7682	5.51291	6.4418	9.5035	7.73423	8.9404	6.72714	12.605	12.3907	8.33895	17.3409	10.4973	6.28794	18.7928	16.851	18.1029	14.7738	7.9309	10.1192	12.5698	7.94038	8.91548	14.9653	16.2621	20.8224	11.611	17.7097	14.9758	11.864	18.2919	16.1086	9.92794	5.46649	8.72062	11.1408	10.1635	8.0532	9.61544	10.6473	16.9851	5.73068	8.63463	7.69485	8.21469	5.92708	15.4347	4.71659	9.1295	7.14566	17.4824	19.9853	28.0767	10.861	13.5352	24.036	11.3275	16.1901	14.4715	15.0776	12.5844	22.1403	7.62429	18.2063	13.41
CODING	KNOWN	FULL:SINGLE:PARTIAL	chr12	CNOT2	ENST00000229195.7	minor	12.745	0.103	-	8.94205	14.6128	10.4346	18.0579	15.9262	11.7333	14.2552	12.4551	12.4464	17.0238	13.211	16.1768	14.0165	11.9652	9.63684	11.7086	10.7592	16.3132	13.5227	12.076	11.8963	14.3448	17.9879	16.1369	11.2755	13.3025	12.4927	11.8217	9.49989	16.7049	13.1897	7.47596	10.1215	7.99282	14.8178	13.8765	19.9763	13.5382	9.49489	9.15854	12.8206	10.8163	11.4042	15.64	13.9881	14.95	19.0511	12.946	10.129	10.8204	11.1142	6.32901	14.0319	9.68983	11.1272	10.5216	11.8846	7.96542	13.3335	9.68754	12.7296	13.169	14.6818	13.2842	14.8576	11.0893	15.4534
CODING	KNOWN	FULL:PARTIAL	chr11	MRPL11	ENST00000310999.11	minor	12.101	0.272	-	13.5486	12.6499	6.64017	3.64806	11.23	13.1137	16.3671	10.2453	13.323	10.4339	9.57495	12.5628	10.1132	10.5779	12.3902	10.1908	9.89848	10.7559	6.97945	12.3329	10.4801	10.7864	8.88558	14.6001	8.65326	18.956	12.062	12.6278	12.1387	9.04325	9.75491	15.602	14.9994	11.4359	9.03887	7.56899	15.2104	18.1919	12.437	7.73739	11.1112	7.77423	6.55138	8.47663	7.25309	5.27647	5.59298	9.20257	10.3702	5.82638	8.99719	15.7205	19.4376	10.2954	10.0921	28.3405	12.875	15.6514	20.2952	26.9393	20.0994	14.8868	14.8915	15.941	15.4441	13.7375	12.8991
CODING	KNOWN	FULL	chr11	EIF1AD	NM_001242482.1	major	10.97	0.241	-	7.31622	8.28788	9.48596	13.8626	9.80074	6.90193	10.0315	12.3547	12.9724	12.356	11.7566	12.7349	8.51637	13.3525	6.02303	6.93841	8.75083	8.96329	7.19756	11.4336	7.3644	11.2312	14.0869	9.47723	11.7999	7.64892	11.2004	8.73197	11.2943	18.3377	8.38098	8.28857	6.5851	7.86986	16.2996	15.6986	15.7174	13.5382	4.94804	11.8429	15.171	7.77423	15.0439	12.2971	24.177	10.3331	18.1772	14.1938	13.2642	9.43318	17.0682	5.51237	12.5367	8.47861	7.37498	12.049	8.25319	10.3411	9.32163	13.536	6.96778	9.54279	11.326	10.7749	12.3162	8.44112	11.8774
CODING	KNOWN	FULL	chr11	CCDC82	XM_017018305.1	minor	8.054	0.117	-	7.31622	10.687	8.85356	10.7618	7.75892	5.29148	6.20367	5.72534	9.11571	6.72714	6.5449	10.6698	9.4035	8.67043	4.30216	6.07111	10.1854	7.17063	5.01648	8.22195	11.6131	7.78402	10.6194	7.68424	11.7999	6.98379	8.50799	7.11991	5.91104	8.28964	6.32008	6.01327	5.85342	6.88612	12.2988	8.97065	10.6473	10.5767	6.41908	7.8953	7.47868	8.95727	6.06609	6.92457	10.5342	6.81544	9.61293	10.2944	9.88787	10.543	7.54176	6.73734	8.28112	7.87299	9.44515	6.10933	5.77724	5.03079	6.96172	6.10448	8.03974	7.06166	7.3409	9.15132	8.21077	9.10317	10.8557
CODING	KNOWN	FULL	chr11	AAMDC	NM_001316962.1	minor	14.532	0.338	-	7.31622	20.0654	11.6993	14.2274	37.7737	13.1137	20.9869	14.8658	9.46631	12.356	13.5746	24.0931	21.8232	9.53747	19.6179	21.2489	12.3372	21.1534	18.1029	15.8016	21.2435	9.89682	11.703	8.96495	15.9954	20.9514	16.3698	8.19462	13.2998	12.3089	15.2506	14.9519	16.0969	12.1737	8.59433	9.53132	24.2352	10.2946	9.62862	10.106	10.0428	14.7034	11.1616	11.2226	14.6789	16.2691	11.3607	14.5057	14.2289	21.9183	15.4805	10.0039	10.3514	15.746	14.4912	8.82459	15.6811	16.909	10.3836	9.28943	22.7793	14.6959	10.2773	12.3986	8.40627	18.0408	10.8557
CODING	KNOWN	FULL	chr10	NT5C2	NM_001134373.2	minor	8.307	0.193	-	7.31622	9.8146	10.1184	9.48496	9.39237	9.43264	8.18357	2.51111	8.5898	8.10003	9.45375	8.0884	6.03243	7.28316	6.53929	8.02254	11.9069	3.94385	8.2881	8.47889	10.7634	14.3448	7.80197	9.98951	12.0621	8.6466	7.64642	4.29882	6.22771	10.5505	6.32008	4.87563	8.41429	7.74689	7.70526	10.5125	9.02483	13.9612	6.28535	9.31645	7.69235	10.1403	11.6469	8.11846	11.7431	5.27647	8.73903	8.42269	8.19969	7.21361	5.95402	3.26659	12.4217	7.87299	8.41007	10.1822	6.43749	5.17054	6.48974	8.49319	7.23577	4.58054	14.2623	5.75648	8.99275	7.28254	9.06769
CODING	KNOWN	FULL:PARTIAL	chr10	MCM10	ENST00000378714.7	major	12.523	0.475	-	9.75496	12.868	2.84579	7.11372	7.55473	8.28232	4.09178	4.52	15.7772	10.0221	13.3322	11.7024	4.96789	20.2888	4.81842	6.07111	5.59479	5.73651	7.41566	12.9753	7.64765	13.2328	9.1023	13.0632	6.5555	16.2955	25.524	23.6435	6.33326	23.8641	12.9149	7.801	12.1946	5.53349	14.2251	12.7551	16.8328	16.0766	6.28535	9.31645	11.7522	7.94324	2.91172	13.9685	12.9519	5.27647	5.06864	12.0101	4.82335	9.98808	12.1727	19.3954	34.7347	7.87299	4.78727	27.492	15.6811	6.009	22.4191	25.4796	10.1837	16.2227	24.9591	22.4355	34.6025	8.44112	24.5211
CODING	KNOWN	FULL	chr10	FAM45A	XM_006717849.3	minor	5.504	0.237	-	7.31622	3.70774	6.32397	7.66093	4.08364	4.37122	6.86364	5.82578	3.15544	7.00172	5.21168	5.3349	4.08076	3.9884	7.22763	5.85429	5.8817	5.01944	10.6873	4.11097	5.38168	6.56081	9.1023	2.81756	4.71996	1.66281	5.81559	5.77653	8.23324	5.02403	6.04529	5.85075	5.24369	3.81196	3.70445	2.9435	6.08415	3.66659	5.34923	3.47393	7.05132	7.43622	13.1028	4.89496	6.38963	5.05662	9.26337	5.61513	3.37634	5.54893	3.4401	2.24578	3.45047	3.02807	8.92761	2.88496	5.9423	10.3411	6.37174	4.64471	3.2159	4.96225	4.61428	3.98525	7.62429	5.62742	4.72542
CODING	KNOWN	FULL:PARTIAL	chr1	YIPF1	ENST00000464950.6	major	8.394	0.344	-	10.0259	7.19737	6.32397	6.38411	10.0049	8.05225	9.5035	5.92622	4.73316	6.86443	7.63572	9.80933	12.0649	7.10975	11.1856	9.32349	13.4849	9.14256	9.16053	6.29493	9.63037	8.56242	9.1023	11.2702	13.111	11.6397	6.56946	7.7916	7.07214	9.54565	11.8158	17.8773	7.80456	4.79569	4.29717	7.42882	7.50379	5.49988	5.48297	5.05299	5.34191	5.91518	10.919	5.01435	7.94386	5.49632	5.4182	6.395	8.9232	6.65872	7.27714	6.32901	5.98081	7.26738	9.83331	6.10933	7.92307	8.24491	9.79361	6.90072	12.8636	11.8331	9.22856	8.11811	12.1207	8.93766	13.5377
CODING	KNOWN	FULL	chr1	TROVE2	XM_006711495.3	minor	6.787	0.048	-	7.31622	7.63357	10.7508	4.56008	7.55473	9.20257	5.6757	5.424	4.38255	3.70679	9.81736	6.02327	6.91955	5.54907	4.81842	9.97397	6.74244	8.06696	8.72431	4.23944	11.0466	7.89522	5.85148	3.84212	15.7332	3.99074	4.30784	5.77653	15.9387	3.51682	6.86965	13.9768	7.68261	11.19	3.11174	5.60666	4.76592	7.33317	4.14566	9.00064	7.265	11.3233	8.00724	7.16335	8.46194	7.91471	9.78771	4.99122	4.34101	2.77447	4.23397	1.83746	4.37059	7.26738	12.421	3.73348	3.63141	10.3411	3.65785	4.11389	5.35983	3.24455	5.2435	5.46127	6.64681	7.61356	4.85313
CODING	KNOWN	FULL:SINGLE	chr1	RHOC	ENST00000369642.7	minor	11.858	0.188	-	7.31622	7.19737	9.48596	8.57295	11.8426	6.4418	8.57954	3.11378	5.25906	4.39324	8.12053	21.3396	6.74213	4.33521	10.1531	6.07111	9.61156	12.1901	10.9054	15.1592	11.8963	12.8992	12.3531	9.47723	11.5377	24.277	9.90803	16.6579	25.9664	10.2993	13.6019	13.8143	13.1702	7.74689	9.18704	5.60666	13.9936	10.9998	8.55878	10.2639	13.2479	13.1824	15.0439	9.55113	6.04424	2.85809	6.11732	8.42269	8.19969	8.60084	7.40945	7.75815	12.0766	16.9572	9.31577	16.1218	15.1859	12.018	22.1831	16.0574	20.0994	33.5906	17.6182	14.3174	16.8125	18.5374	18.1354
CODING	KNOWN	FULL:PARTIAL	chr1	POLR3GL	ENST00000369314.1	major	9.945	0.537	-	10.8388	6.76117	11.0669	7.11372	6.73801	9.20257	10.0315	8.23645	4.90846	7.96274	7.39332	6.71165	7.62925	6.24271	11.3577	4.11968	7.45972	14.6998	13.7408	8.73582	7.9309	6.89442	12.7866	7.94038	13.6354	9.31172	13.3543	12.8964	13.2998	9.04325	11.2662	18.6899	16.0969	11.9278	8.00162	8.69032	9.53184	10.5767	12.5707	16.1064	12.8206	9.46428	13.8307	6.80518	4.31732	5.71618	7.86513	6.23903	8.9232	9.43318	7.67407	7.14566	11.1565	6.05615	14.2324	14.4248	10.7292	7.54619	9.79361	8.49319	12.5956	14.8868	8.80908	10.7749	13.4891	11.7514	9.83397
CODING	KNOWN	FULL:SINGLE	chr1	NSUN4	ENST00000474844.5	minor	8.324	0.163	-	7.31622	6.76117	9.16976	9.66736	4.90037	5.98167	7.91958	10.3458	8.5898	10.2966	8.36293	10.4977	5.14531	7.80338	6.88346	8.67302	8.03355	6.2743	6.76134	10.2774	5.66493	8.89602	12.3531	8.19652	9.43992	8.97916	11.2004	8.73197	8.86656	11.5553	7.69401	5.85075	5.60953	7.37799	9.92794	10.092	11.3571	11.1408	6.01789	7.42158	10.6838	7.43622	5.82345	7.52152	11.225	7.25515	7.51556	13.102	7.95853	9.71063	8.46794	3.47075	8.8562	6.66176	4.65788	7.12755	9.40864	5.58977	9.79361	9.82025	6.43179	9.35193	6.08246	8.41331	9.38374	7.28254	12.6437
CODING	KNOWN	FULL	chr1	HHLA3	NM_001036646.1	major	11.21	0.346	-	7.31622	10.9051	8.53736	10.0322	10.8216	8.28232	14.6512	11.0489	7.01208	11.9441	11.8778	4.47443	11.8874	11.2716	14.4553	14.7441	11.333	14.162	15.2675	14.2599	10.7634	9.89682	10.8361	10.5018	14.6843	15.2978	8.72338	10.2097	9.92211	13.1881	7.9688	11.3765	11.2191	11.9278	10.0761	10.3723	14.5006	8.03828	9.62862	8.52692	10.6838	7.09821	11.8895	10.1481	8.28924	6.37574	6.99122	8.57866	11.3349	17.7566	11.7757	8.37063	14.1469	16.9572	15.9144	10.3519	13.8654	13.8347	12.7435	11.6781	10.8537	9.9245	14.0526	14.0222	8.99275	13.572	8.93998
CODING	KNOWN	FULL	chr1	FCGR2B	NM_001002275.2	minor	5.963	0.073	-	7.31622	5.88876	8.85356	8.39054	2.04182	4.14116	4.22378	5.12267	3.85664	5.35426	6.0601	10.6698	6.20986	6.93634	7.22763	7.58889	1.86493	6.2743	7.19756	4.75331	3.11571	5.78241	8.23541	5.89125	9.96436	5.32099	6.89255	6.17955	6.12215	8.28964	5.08354	6.50084	8.41429	2.9512	6.37166	15.138	10.6473	5.78192	2.00596	4.26346	5.76927	6.5912	6.55138	4.89496	6.73501	6.15588	9.08859	6.08305	5.30568	8.3234	7.67407	4.89988	3.45047	3.02807	5.4342	4.92141	6.27243	1.39744	5.30979	3.31765	2.54592	5.91653	6.92142	5.01847	5.86484	3.47576	5.61941
NON-CODING	KNOWN	SINGLE:PARTIAL	chr9	LOC107986997	XR_001746463.1	major	0.148	1	-	0	0	0	0	0	0	0.527972	0	0	0.137289	0	0	0	0.173409	0.172086	0	0	0	1.74486	0	0	0	0	0	0.78666	0	0	0	0	0.125601	0.412179	0.812604	0.243892	0.614833	0	0.140166	0	0	0.133731	0.157906	0	0	0.727931	0	0.69077	0.219853	0	0	0	0	0	0	0	0	0.258771	0.169704	0.330128	0.139744	0.117995	0	0.267991	0	0	0.147602	0	0.662049	0
NON-CODING	KNOWN	SINGLE:PARTIAL	chr7	LOC105375384	XR_927722.1	major	0.219	1	-	0	0	0	0.182403	0.408364	0	0.395979	0	0	0.137289	0.121202	0.344187	0.177424	0.346817	0.172086	0.433651	0	0	0.436216	0.128468	0.283246	0.444801	0	0.512283	0	0	0.215392	0.403014	0	0.628003	0.137393	0	0.243892	0	0.444534	0.280333	0	0.56409	0.802385	0.315812	0.641029	0.67602	0	0	0.518078	1.31912	0.174781	0.311951	0.241167	0.83234	0.132312	0	0	0	0	0	0.165064	0	0.235991	0.265412	0.267991	0.190856	0	0	0	0	0.127714
NON-CODING	KNOWN	SINGLE:PARTIAL	chr6	LOC105375065	XR_001744123.1	minor	1.119	0.166	-	1.62583	1.09051	0.948596	2.00643	0	0.230064	0.791958	3.31467	0	1.92204	0.484808	0	1.59682	1.73409	1.03252	0.867302	0.573825	1.43413	0	0.385404	1.41623	0	1.30033	0.256141	6.81772	0	0	0.940366	2.21664	0.376802	0	0.975125	1.21946	1.4756	1.18543	1.54183	0.101403	0.141023	0.133731	2.21068	2.56412	1.52105	2.91172	0.955113	1.38154	0	5.06864	2.80756	2.89401	0.277447	2.11699	0	0.115016	1.81684	0.9057	0.339407	0.330128	0.978209	0.353986	0.265412	0.133996	0.763423	1.46818	0.73801	0.195495	0.827561	0.893998
NON-CODING	KNOWN	SINGLE:PARTIAL	chr5	CTC-358I24.1	ENST00000507736.1	minor	1.058	0.044	-	1.35486	1.30861	0.948596	0.364806	0.816728	0.920257	2.37587	1.10489	0.701208	1.51018	0.848413	0.860468	3.19364	1.04045	1.03252	1.7346	1.00419	2.86825	2.18108	0.513872	1.13299	1.112	1.51705	0.256141	2.6222	0.665123	0.430784	0.806028	0.73888	0.753604	0.961751	3.73798	2.80476	1.72153	0.740891	0.981165	0.608415	0.846135	1.60477	0.315812	1.06838	1.69005	0.970574	1.19389	0.172693	0.439706	1.74781	1.40378	0	0	0.264623	0.408323	0.575078	1.21123	1.29386	0.509111	0.660256	0.558977	0.235991	0.398118	0.803974	0.572567	0.20974	0.73801	0.977473	0.827561	0.893998
NON-CODING	KNOWN	SINGLE:PARTIAL	chr4	LOC105377584	XR_939557.2	minor	0.532	0.086	-	0.541942	0.872409	0.632397	0.364806	0.612546	2.07058	0.131993	0.301333	0.87651	1.51018	0.242404	2.06512	0.532273	0.346817	0.172086	1.08413	2.43875	0	0.436216	0	0	1.3344	0.433443	1.53685	0	0	0.323088	0.268676	0.105554	0.502403	0.412179	1.13765	1.09752	0	0.889069	1.12133	0	0.705113	0.936116	0.631624	0.854706	0.507015	0.485287	0.119389	0	0	1.04868	0.155976	1.20584	1.38723	0.132312	0.204162	0.115016	0	0	0.848518	0.165064	0	0.117995	0.398118	0.535983	0	0	0	0	0.331024	0.383142
NON-CODING	KNOWN	PARTIAL:SINGLE	chr8	KIAA0196	XM_017014113.1	major	7.856	1	-	7.04525	7.85168	5.69157	7.29612	10.4133	8.51238	12.4073	9.24089	7.01208	8.64918	7.15091	9.46514	6.91955	11.9652	9.98102	11.2749	7.45972	6.45357	8.2881	5.13872	9.34713	7.22802	8.45214	9.98951	9.96436	7.31635	7.96951	6.7169	9.60545	7.41044	5.35833	8.45109	6.5851	4.18086	6.22348	7.70915	6.79397	7.47419	7.75639	4.42137	5.12824	5.40816	6.30873	6.80518	5.52616	4.39706	4.19473	5.7711	6.51152	6.65872	8.86488	6.73734	11.5016	7.87299	7.37498	10.1822	10.234	7.96542	7.5517	9.82025	11.9256	6.67995	8.17986	8.41331	11.7297	8.77215	8.68455
NON-CODING	KNOWN	PARTIAL	chr5	CTD-2035E11.5	ENST00000607250.1	major	3.942	1	-	7.04525	3.70774	4.74298	4.74248	3.26691	2.53071	9.76748	6.93067	2.27893	3.29493	3.51486	3.26978	3.54849	1.56068	4.99051	6.72159	4.73405	3.58532	5.23459	1.15621	6.23142	3.33601	3.0341	3.84212	6.29328	6.31867	10.6619	4.03014	4.74995	2.00961	4.12179	6.82588	4.7559	3.07416	4.7417	6.58782	2.23086	5.35886	4.27939	3.78974	4.05985	5.40816	4.36758	1.67145	4.31732	8.35441	4.36951	4.05537	1.92934	6.38127	3.30779	0.612485	2.76037	4.2393	2.58771	1.52733	3.13621	1.95642	2.4779	1.19435	2.00994	2.67198	0.62922	2.36163	1.56396	2.48268	0.766284
NON-CODING	KNOWN	PARTIAL:SINGLE	chr4	SEPSECS-AS1	ENST00000510415.1	major	8.17	0.895	-	7.04525	13.5223	5.69157	10.0322	10.4133	17.945	15.7072	9.44178	7.71329	8.5119	11.1506	7.22793	11.0003	8.49702	11.874	9.10667	12.7676	9.68035	13.7408	10.6628	6.51467	6.11601	4.76787	10.5018	11.2755	10.3094	11.7389	8.46329	3.48329	8.66644	10.5793	14.6269	8.90207	2.33636	11.7061	14.297	12.5739	8.88442	10.1635	4.10555	5.76927	3.04209	3.8823	4.29801	4.6627	3.29779	5.24342	6.70696	5.78802	6.65872	8.73257	5.3082	8.74119	4.2393	6.46928	7.29726	4.78685	5.17054	4.9558	7.03342	7.63776	4.19883	4.1948	10.0369	5.47385	6.786	5.23627
NON-CODING	KNOWN	PARTIAL	chr3	RP11-434H6.7	ENST00000609183.1	major	6.044	1	-	7.04525	5.45255	11.6993	4.56008	4.28782	5.75161	8.31556	8.136	6.48618	5.49155	4.72688	3.09768	6.56471	5.20226	4.64633	8.23937	6.74244	5.91577	11.9959	6.03799	12.1796	4.89281	3.68426	4.3544	7.60438	0.997685	7.53872	5.10484	10.0277	2.76321	3.16004	6.01327	4.39006	7.62392	5.63077	6.02716	3.8533	4.51272	12.7044	11.8429	8.54706	11.8304	16.0145	6.68579	3.45385	17.1485	20.4493	7.01891	4.58218	8.87829	8.07101	1.02081	2.64536	3.63369	3.75218	1.18793	2.31089	3.35386	1.17995	1.72518	3.88588	2.09941	1.46818	2.36163	1.17297	3.47576	1.66028
NON-CODING	KNOWN	PARTIAL	chr21	CH507-513H4.5	ENST00000629969.1	major	7.31	1	-	7.04525	8.06978	13.2803	2.55364	8.16728	8.51238	11.0874	10.3458	7.88859	5.49155	6.5449	4.81862	10.468	4.33521	17.3807	11.4917	10.6158	5.91577	5.6708	4.62485	8.78064	7.45042	7.80197	9.47723	5.50662	8.97916	5.16941	3.22411	11.5054	5.90323	8.38098	8.77613	8.29234	6.76316	5.33441	4.06483	7.60519	6.48704	8.42504	15.159	16.4531	14.0274	9.70574	6.80518	3.97193	16.489	16.0798	5.45915	4.58218	7.7685	6.48327	6.73734	2.64536	2.42246	3.88157	5.43052	3.79647	6.42823	2.24191	5.44095	6.83378	2.86284	2.30714	3.39484	1.75945	5.29639	3.06513
NON-CODING	KNOWN	PARTIAL:SINGLE	chr19	NAPA-AS1	ENST00000593284.5	major	8.045	0.942	-	7.04525	5.45255	6.95637	14.045	6.32964	11.9633	8.05157	7.83467	12.2711	8.92376	8.72654	5.16281	7.09698	8.67043	9.63684	4.77016	6.45553	7.52916	5.01648	5.78106	3.11571	7.89522	9.96919	7.17196	2.88442	7.64892	6.67715	7.92594	4.01107	10.2993	11.1288	9.26369	10.6093	7.86986	10.5206	9.39115	4.36031	7.19215	25.0077	17.8434	10.4701	9.29528	10.919	9.9093	7.59847	10.5529	13.9824	8.26671	5.30568	9.43318	11.1142	3.47075	6.21084	3.63369	3.75218	4.582	6.60256	4.47181	5.42778	5.44095	6.69979	7.25252	2.93636	8.56091	3.7144	10.4273	10.4725
NON-CODING	KNOWN	PARTIAL	chr19	AC005785.5	ENST00000624655.1	major	4.54	1	-	7.04525	4.79825	5.69157	2.18884	2.45018	4.83135	7.25961	4.82134	6.13557	3.84408	4.96928	2.92559	3.54849	6.24271	4.47425	3.46921	2.2953	4.66091	6.76134	1.02774	1.98272	6.22721	1.73377	5.12283	9.70214	6.65123	5.4925	4.16448	6.54437	2.51201	4.12179	6.66336	5.73147	2.5823	8.00162	6.86816	2.02805	7.33317	5.6167	10.2639	10.4701	9.9713	9.22046	6.20824	3.97193	9.23382	6.64166	4.99122	3.61751	6.65872	3.30779	0.612485	2.41533	1.81684	2.07017	2.88496	1.15545	2.5154	2.71389	1.72518	1.07197	1.7177	2.0974	2.80444	1.95495	2.6482	0.893998
NON-CODING	KNOWN	PARTIAL:SINGLE	chr16	SMG1P5	NR_002453.5	major	5.331	1	-	7.04525	3.92584	9.16976	2.73605	3.67528	2.07058	2.77185	7.03111	4.20725	6.0407	7.63572	5.50699	3.54849	5.72248	5.50677	4.77016	2.72567	6.2743	3.70783	1.28468	2.83246	5.56001	1.08361	6.40353	9.96436	8.97916	10.1234	3.35845	12.8776	5.90323	5.63312	7.801	8.04845	5.77943	6.96437	9.53132	4.1575	8.7434	7.75639	2.84231	4.91456	1.85906	8.00724	5.85007	5.00809	5.49632	8.03991	5.61513	2.41167	6.38127	2.77854	2.24578	3.56548	1.21123	5.82236	3.22437	4.95192	5.31028	1.29795	5.57366	3.75188	9.35193	4.1948	6.49449	4.88736	5.29639	3.95913
NON-CODING	KNOWN	PARTIAL:SINGLE	chr16	SMG1P3	NR_027155.2	major	6.181	1	-	7.04525	5.67066	9.48596	3.10085	3.67528	7.82219	19.271	9.944	4.38255	1.37289	3.63606	1.20465	6.56471	9.01724	5.50677	10.6244	7.17281	5.37797	10.2511	1.41315	2.83246	6.89442	3.25082	7.68424	17.831	1.99537	5.3848	6.44822	15.4109	3.76802	10.3045	9.75125	9.38986	4.67273	6.66802	4.76566	4.0561	6.06397	4.01193	9.63226	6.19662	9.29528	12.3748	2.74595	4.49001	4.83676	6.11732	9.82647	5.54685	11.9302	4.4986	2.04162	1.72523	3.02807	5.95174	4.92141	4.62179	3.21412	6.48974	1.85789	6.2978	6.10739	3.77532	3.39484	1.95495	2.6482	4.85313
NON-CODING	KNOWN	PARTIAL:SINGLE:FULL	chr15	RP11-752G15.6	ENST00000561107.5	major	10.739	0.601	-	7.04525	11.5594	6.95637	7.84333	7.55473	10.583	17.5551	13.4596	10.1675	16.7492	8.48413	12.2186	11.8874	16.994	7.22763	11.0581	9.61156	13.4449	14.3951	5.52412	9.06388	10.6752	3.68426	7.94038	10.4888	8.31404	19.9238	19.479	16.4665	13.9417	12.7776	13.9768	15.6091	12.9115	12.5951	13.8765	12.6753	11.4228	20.1934	9.47436	9.82912	10.1403	7.27931	7.7603	3.10847	13.6309	8.21469	6.86293	11.0937	14.9821	7.27714	4.49156	7.13097	13.9291	8.92761	8.82459	15.0208	11.0398	7.31571	7.56425	10.1837	7.63423	3.35584	7.8229	7.62429	16.3857	6.25798
NON-CODING	KNOWN	PARTIAL	chr15	RP11-1H8.5	ENST00000623619.1	major	2.8	1	-	7.04525	1.09051	9.80215	1.82403	0.408364	2.99084	2.77185	1.20533	2.45423	3.84408	2.06043	1.20465	0.709698	1.73409	3.44173	0.216825	0.573825	0.179266	1.30865	0	0.849739	2.44641	0.433443	4.09826	1.57332	2.99305	5.3848	9.13498	9.39434	2.88881	6.32008	1.95025	7.56067	2.2134	8.74251	7.84932	1.01403	1.55125	7.3552	5.52671	2.99147	3.04209	3.63965	2.02962	5.18078	7.69485	1.57303	3.89939	2.17051	5.82638	1.98467	0.408323	0.575078	0.605615	0.388157	0.509111	0	0.419233	1.53394	0.66353	0.93797	0.763423	2.30714	0.590408	0	2.31717	1.40485
NON-CODING	KNOWN	PARTIAL	chr12	THRIL	ENST00000627370.1	major	7.221	0.961	-	7.04525	6.54306	3.79438	3.46566	8.37146	7.13199	12.5393	9.944	7.71329	8.64918	6.4237	5.50699	8.16153	10.9247	9.29267	11.9254	11.4765	6.2743	3.70783	5.01025	7.08116	10.564	7.58525	12.0386	7.07994	12.3048	6.46176	5.6422	4.74995	7.78724	5.08354	6.01327	5.97536	6.02536	4.88988	4.48533	8.82202	6.20499	4.68058	4.73718	8.54706	2.87309	7.03666	5.4919	5.69886	7.25515	8.73903	8.42269	8.19969	5.82638	7.14483	2.44994	9.31626	0.605615	6.98683	8.65489	9.24358	10.4808	9.20363	8.36048	14.4715	8.2068	7.13116	5.31367	6.84231	6.786	2.42657
NON-CODING	KNOWN	PARTIAL:SINGLE	chr12	LINC00173	ENST00000470091.1	major	3.321	1	-	7.04525	2.61723	16.4423	2.00643	1.22509	3.45097	5.93968	5.72534	2.62953	3.84408	1.33322	0.516281	2.12909	0.693634	2.23712	2.16825	3.01258	5.37797	10.2511	0.128468	1.98272	2.0016	0.866886	3.0737	0.78666	0.997685	6.89255	3.62713	4.64439	1.63281	3.84701	5.52571	6.3412	3.93493	3.25992	2.66316	3.04208	2.96147	30.2232	2.36859	1.49574	2.19707	3.39701	1.43267	0.518078	4.39706	1.74781	3.27549	0.96467	5.54893	1.32312	0.408323	0.575078	2.42246	2.07017	0.678815	1.32051	3.91284	0.353986	0.398118	2.41192	2.09941	0.83896	0.295204	1.75945	3.14473	4.08685
CODING	KNOWN	SINGLE:PARTIAL	chr9	ODF2	XM_005252018.2	minor	1.052	0.02	-	1.08388	0.872409	0.316199	0.912015	0.612546	2.07058	1.05594	1.40622	0.87651	1.2356	1.09082	0.860468	1.06455	1.21386	1.20461	1.51778	1.72147	1.07559	0.436216	0.385404	0.283246	1.112	1.73377	2.81756	0	0.665123	1.18466	1.34338	0.633326	0.879204	0.824358	1.30017	0.609731	0.3689	1.03725	1.96233	1.31823	0.705113	1.60477	0.315812	1.06838	0.67602	0.242644	0.596946	0.172693	1.31912	1.57303	0.311951	0.723502	0	1.05849	0.612485	1.84025	0	1.42324	0.848518	1.48558	1.53719	1.53394	1.99059	0.93797	0.572567	2.30714	1.03321	1.56396	1.65512	1.66028
CODING	KNOWN	SINGLE:PARTIAL	chr9	FAM120AOS	ENST00000375412.9	minor	0.414	0.064	-	0.270971	0.654306	0	0.182403	0.204182	0.460129	1.31993	0.703111	0.175302	0	0.121202	0.516281	0.887122	0.520226	0.344173	0.433651	0.430369	0.896329	0.872431	0.256936	0	0.1112	0	0.256141	0.78666	0.332562	0.215392	0	0.422217	0.125601	0	0.487563	0.365839	0.122967	0.592713	0.280333	1.01403	0.141023	0.401193	0.157906	0	0	0.242644	0.596946	0.345385	0.219853	0.349561	0.155976	0.96467	0	0.396935	0.408323	1.15016	0	0.388157	0.169704	0.165064	1.53719	0.707972	0.928943	0.401987	0.190856	0.41948	0.590408	0.977473	0.827561	0.510856
CODING	KNOWN	SINGLE:PARTIAL:FULL	chr7	TBRG4	NM_004749.3	major	8.416	0.591	-	5.96136	5.67066	2.52959	2.18884	4.08364	9.6627	8.31556	3.41511	3.15544	4.11866	5.69649	5.3349	5.14531	2.94795	4.81842	2.38508	6.31207	9.68035	8.5062	6.68033	7.08116	5.44881	5.41804	4.61054	8.12882	15.963	10.985	12.0904	18.3665	6.15443	10.7167	12.5141	11.0971	11.3129	5.63077	2.66316	5.67854	6.48704	5.34923	9.15854	5.12824	9.63329	3.63965	3.22351	2.4177	1.31912	2.27215	6.23903	3.37634	3.32936	3.4401	16.7413	11.5016	6.66176	11.7741	20.025	9.24358	12.2975	15.6934	15.6593	13.3996	16.0319	21.6032	11.2177	25.2188	14.0685	17.2414
CODING	KNOWN	SINGLE:PARTIAL:FULL	chr7	PSPH	XM_017012467.1	minor	8.003	0.304	-	5.41942	3.92584	12.9641	5.47209	5.92128	8.05225	18.215	16.8747	5.25906	5.76612	2.78764	5.85118	14.3714	6.76293	16.8645	13.66	14.0587	14.162	15.9219	2.31242	18.6943	4.44801	3.46754	2.30527	17.5687	5.65355	2.5847	4.16448	10.8721	4.01922	8.79316	11.7015	12.5605	5.90239	2.51903	3.08366	5.98275	4.3717	2.94208	1.89487	2.35044	9.12627	8.24988	2.74595	3.10847	5.05662	2.27215	5.7711	3.85868	9.71063	2.64623	4.08323	7.01595	6.05615	29.3705	5.43052	9.57371	16.3501	9.55762	6.36989	20.5013	7.25252	6.71168	4.28046	5.27835	11.5859	3.7037
CODING	KNOWN	SINGLE:PARTIAL:FULL	chr7	MIOS	ENST00000405785.5	minor	8.08	0.241	-	8.94205	6.54306	6.32397	9.84977	6.12546	11.2732	10.6914	8.136	8.9404	8.92376	6.66611	7.05583	7.2744	5.37566	9.63684	6.72159	7.60318	6.45357	7.85188	5.26719	7.64765	9.89682	7.15181	6.91582	6.5555	4.65586	11.4158	10.0754	8.44435	5.40083	8.24358	9.10117	9.7557	8.60766	8.29798	10.3723	9.53184	8.46135	7.48893	8.52692	7.47868	5.57717	4.61023	7.28274	8.46194	6.81544	9.61293	7.64281	6.51152	7.21361	5.82171	6.32901	7.13097	4.84492	9.057	7.46696	11.5545	9.22312	6.72573	11.5454	10.5857	10.4971	10.9065	9.74173	9.77473	8.93766	7.79055
CODING	KNOWN	SINGLE:PARTIAL	chr6	PIM1	NM_001243186.1	major	2.071	1	-	2.43874	0.436204	0.948596	0.547209	0.612546	1.38039	5.27972	4.01778	1.40242	1.64746	0.848413	0.860468	3.37107	0.867043	2.23712	0.650476	0.860737	3.04752	2.8354	1.28468	1.41623	1.0008	0.216721	3.32984	2.35998	3.32562	1.18466	1.20904	5.80549	1.25601	4.25918	2.43781	4.9998	5.04163	1.03725	0.700832	2.73787	1.2692	2.54089	1.89487	2.77779	4.73214	3.63965	0.358168	0.345385	0.219853	1.39824	0.935854	0.96467	1.94213	0.79387	0.204162	1.84025	1.21123	3.36403	2.20615	2.47596	1.39744	2.4779	0.796237	3.2159	1.90856	3.1461	3.24724	2.15044	1.65512	5.74713
CODING	KNOWN	SINGLE:PARTIAL	chr5	PDCD6	ENST00000512466.1	minor	4.172	0.167	-	4.06457	3.70774	4.11058	1.82403	3.67528	4.83135	5.27972	7.33245	2.62953	4.53053	2.30284	4.64653	3.90334	4.50862	3.7859	5.63746	2.58221	4.48164	6.10702	2.44089	4.81519	2.1128	2.81738	3.32984	4.45774	6.31867	4.63093	1.88073	4.64439	3.39122	3.43483	6.01327	4.02423	3.44306	3.4081	4.34516	5.17153	3.24352	5.48297	3.47393	0.854706	4.39413	3.8823	1.31328	6.04424	3.51765	5.76776	3.27549	2.41167	3.6068	2.64623	3.47075	4.37059	4.2393	5.04604	6.61844	3.79647	7.12695	4.71981	4.77742	7.63776	4.77139	5.2435	5.90408	1.95495	5.95844	3.32056
CODING	KNOWN	SINGLE:FULL	chr5	C5orf22	ENST00000510659.5	minor	1.185	0.031	-	0	0.218102	0.948596	1.45922	2.246	0	1.18794	0.904	1.57772	0.686443	1.81803	0.344187	2.83879	1.04045	0	0.650476	0.573825	0.537797	1.74486	0.513872	3.96545	0.667201	1.51705	1.28071	4.19552	2.66049	1.29235	0.806028	0.844435	1.25601	2.47308	0.325042	0.121946	0.983732	1.62996	1.2615	1.01403	0.987158	0.936116	1.10534	1.49574	2.02806	2.18379	0.955113	1.38154	1.75882	2.97127	1.55976	0.96467	1.10979	0.661558	0.204162	0.115016	0.605615	0.646928	0.339407	0.495192	0.978209	1.65193	0.398118	0.267991	1.52685	1.46818	0.885612	1.17297	1.15859	1.788
CODING	KNOWN	SINGLE:PARTIAL	chr4	TBC1D14	XM_006713895.2	major	0.724	0.665	-	0.270971	0.436204	1.26479	0	0.612546	0.460129	1.31993	0.401778	0.350604	0.823732	0.242404	0.516281	1.24197	0	1.03252	0.216825	0.143456	0.358532	0.218108	0.513872	0.849739	0.444801	0.650164	0	0.26222	0.665123	0.861568	1.47772	1.47776	1.25601	0.137393	1.13765	1.82919	0.3689	0.296356	0.420499	0.101403	0.56409	1.06985	1.10534	1.06838	0.845025	0.485287	0.238778	0.172693	0	0.524342	0.779879	0.241167	0.277447	0.132312	1.63329	2.41533	0	1.94079	1.18793	1.32051	1.11795	1.17995	0.265412	1.74194	0.381712	1.46818	0.73801	1.75945	0.331024	0.893998
CODING	KNOWN	SINGLE:PARTIAL	chr4	STX18	XM_017008297.1	minor	3.118	0.434	-	6.23234	2.61723	1.89719	2.00643	1.83764	0.920257	5.01573	3.21422	2.80483	1.51018	2.78764	3.61396	4.43561	3.64158	4.13008	3.90286	2.15184	4.30238	3.27162	2.18396	1.41623	2.78001	2.60066	2.56141	3.40886	2.32793	3.44627	2.41808	3.48329	2.26081	2.74786	4.55059	3.65839	3.44306	3.11174	1.96233	1.92665	4.51272	2.94208	2.6844	2.13676	1.69005	2.91172	1.43267	1.72693	2.85809	0.699122	3.74342	2.89401	1.94213	1.1908	2.24578	4.60062	1.21123	4.78727	4.92141	4.45673	4.7513	4.36582	4.3793	6.69979	3.24455	4.82402	3.83765	5.47385	1.48961	3.7037
CODING	KNOWN	SINGLE:PARTIAL:FULL	chr4	MRFAP1	NM_033296.2	major	9.127	0.904	-	8.12913	6.76117	8.85356	4.01287	7.35055	8.97251	12.8033	9.54223	6.31087	7.2763	5.33288	7.22793	8.51637	6.93634	11.7019	8.67302	4.30369	9.85962	6.76134	4.88178	12.1796	9.00722	6.28492	8.96495	8.91548	9.31172	9.15416	6.17955	13.0887	6.02883	10.0297	15.602	13.2921	11.19	4.44534	6.86816	9.83605	8.03828	8.02385	7.73739	10.4701	7.60523	10.191	4.29801	8.63463	4.61691	6.11732	5.61513	8.19969	4.71659	5.29246	7.75815	15.2971	15.746	20.9605	8.65489	8.25319	16.3501	10.7376	10.8819	15.4095	12.5965	11.1162	12.6938	11.9252	10.4273	8.55683
CODING	KNOWN	SINGLE:PARTIAL	chr4	GALNT7	XM_017008293.1	minor	5.009	0.151	-	6.77428	5.23445	5.05918	3.46566	4.492	5.52154	8.31556	5.32356	3.68134	4.11866	5.81769	5.16281	6.74213	6.24271	5.67885	6.50476	3.87332	4.66091	6.76134	3.2117	6.79791	5.22641	3.0341	4.61054	8.65326	4.3233	2.8001	4.83617	7.91658	3.39122	4.80876	4.38806	3.29255	4.42679	2.96356	3.08366	2.33226	5.21783	3.74446	2.36859	1.06838	2.53508	3.15437	2.26839	3.10847	2.19853	2.44693	1.87171	2.65284	3.05191	3.30779	4.49156	7.47601	7.26738	9.83331	4.582	4.78685	7.2667	6.72573	4.64471	11.1216	6.4891	10.0675	6.64209	10.1657	6.28946	5.23627
CODING	KNOWN	SINGLE:PARTIAL	chr4	ARAP2	XR_001741124.1	minor	0.935	0.132	-	0.812913	1.30861	0.948596	0.182403	1.63346	0.920257	1.58392	1.00444	0.350604	0.686443	0.121202	1.37675	2.12909	0.867043	1.37669	0.650476	0.430369	1.25486	1.30865	0.385404	1.69948	0.778402	0.650164	0.256141	1.57332	0.665123	1.07696	0.67169	1.26665	0.628003	0.686965	0.975125	1.21946	2.09043	1.03725	0.560666	0.709818	1.12818	0.668654	0.78953	1.49574	0.67602	0.970574	0.716335	0.345385	0.439706	1.39824	0.623903	0	0.83234	0.132312	0	0.345047	0	3.49341	0.509111	0.825319	3.91284	0.471981	0.928943	1.20596	0.572567	1.0487	1.18082	0.781978	0.993073	0.255428
CODING	KNOWN	SINGLE:PARTIAL:FULL	chr3	SLC35A5	XM_011512948.1	minor	1.561	0.051	-	1.8968	0.436204	1.58099	1.64163	1.22509	1.38039	1.97989	0.803556	0.525906	2.4712	1.09082	1.72094	2.30652	1.56068	1.54878	1.51778	1.14765	1.43413	0.872431	1.41315	2.26597	1.8904	1.30033	1.79299	2.88442	0.997685	2.15392	2.14941	1.58332	2.26081	0.686965	2.43781	1.46335	1.72153	0.740891	1.40166	2.12945	1.12818	0.668654	1.42115	1.92309	1.52105	0.727931	1.55206	1.03616	0.659559	1.04868	1.24781	0	1.66468	1.32312	1.83746	1.26517	1.21123	3.75218	1.52733	2.14583	1.39744	2.83189	1.99059	2.54592	1.14513	1.67792	1.47602	1.95495	1.3241	2.17114
CODING	KNOWN	SINGLE:PARTIAL	chr3	SIAH2	NM_005067.5	major	2.425	0.896	-	2.98068	2.83533	0.948596	2.18884	1.02091	3.68103	3.8278	1.60711	1.92832	2.19662	1.93923	2.92559	4.08076	2.0809	3.44173	2.81873	3.01258	1.43413	2.18108	2.44089	1.69948	1.668	0.433443	2.30527	3.14664	0.997685	1.93853	1.47772	5.06661	2.51201	2.74786	3.73798	4.63396	4.54976	1.18543	3.08366	2.33226	1.12818	3.07581	2.5265	2.99147	2.02806	1.94115	1.55206	1.55423	1.09926	4.19473	3.27549	1.92934	3.32936	1.58774	1.42913	2.87539	2.42246	4.26973	3.90318	3.30128	3.07437	1.17995	2.52142	2.14393	2.48113	1.46818	2.21403	0.977473	1.48961	1.40485
CODING	KNOWN	SINGLE:PARTIAL	chr3	POLQ	ENST00000621776.4	major	4.347	0.594	-	5.96136	6.10686	3.47818	3.83047	3.67528	2.99084	6.46766	3.51556	7.01208	6.58985	4.12087	3.44187	3.37107	11.2716	2.92547	1.7346	2.00839	1.07559	2.39919	2.05549	3.39896	5.56001	3.90099	7.4281	1.83554	5.98611	9.04647	5.91087	2.5333	3.39122	2.61047	2.60033	1.70725	2.33636	5.33441	7.00832	4.0561	9.73056	4.01193	3.94765	2.99147	1.35204	2.18379	7.52152	8.28924	5.71618	2.27215	3.74342	1.92934	10.543	4.89553	3.47075	6.44087	1.21123	1.03509	5.60022	3.13621	1.95642	4.83781	4.64471	2.27793	4.19883	4.82402	5.90408	6.45132	3.14473	4.34227
CODING	KNOWN	SINGLE:FULL	chr3	GOLGB1	ENST00000482512.5	minor	4.852	0.067	-	4.87748	3.92584	6.64017	3.83047	1.83764	4.37122	7.25961	5.22311	3.15544	6.58985	4.72688	5.3349	6.03243	6.0693	3.7859	6.50476	6.59898	4.66091	7.19756	2.18396	3.96545	6.33841	6.0682	5.37897	5.50662	5.32099	5.4925	3.49279	4.74995	4.64722	5.08354	6.82588	5.85342	5.90239	6.0753	6.30749	3.75189	3.66659	6.41908	5.84252	5.34191	7.26722	8.24988	7.52152	3.45385	3.95735	5.24342	7.01891	7.95853	7.7685	5.16015	0.408323	2.1853	5.45053	2.58771	2.03644	6.27243	3.63335	1.41594	1.99059	3.0819	3.24455	2.51688	1.32842	3.5189	6.28946	2.68199
CODING	KNOWN	SINGLE:FULL:PARTIAL	chr3	GCSAM	XM_005247272.2	minor	7.915	0.064	-	2.43874	11.7775	5.69157	5.10729	4.492	5.98167	3.95979	9.74312	14.9007	9.19834	3.15125	19.6187	9.04865	3.46817	3.95799	3.68603	2.58221	7.52916	11.3416	2.56936	5.66493	7.89522	3.90099	2.81756	15.471	3.99074	2.26162	11.0157	14.7776	4.14482	6.04529	8.77613	6.09731	9.09952	10.817	5.04599	10.4445	9.16647	29.0196	6.15833	8.97441	16.7315	10.191	11.5808	6.56232	17.5882	17.6528	8.89062	5.06452	2.21957	14.8189	1.02081	3.22044	16.3516	4.14034	1.01822	9.40864	16.6296	0.589976	2.65412	13.5336	3.24455	2.0974	2.21403	2.15044	17.3788	1.53257
CODING	KNOWN	SINGLE:PARTIAL	chr3	FANCD2	NM_001319984.1	minor	5.536	0.248	-	3.7936	7.41547	3.47818	1.82403	6.32964	3.45097	12.2753	6.328	4.20725	5.21697	5.09048	4.30234	3.72591	10.0577	4.64633	3.46921	3.87332	3.94385	5.88891	5.52412	5.09843	6.11601	4.55115	5.89125	5.76884	5.32099	10.3388	5.23918	3.16663	4.01922	2.61047	2.43781	7.19483	4.42679	5.63077	6.86816	7.40239	8.46135	9.76235	4.26346	3.84618	2.87309	3.63965	7.40213	6.38963	5.05662	5.06864	4.05537	5.06452	3.88425	5.6894	6.9415	11.1565	2.42246	2.45833	6.10933	4.62179	7.2667	6.25375	6.90072	6.56579	3.4354	6.50194	6.34688	11.3387	5.13088	5.10856
CODING	KNOWN	SINGLE:PARTIAL	chr3	ARIH2	ENST00000452385.5	minor	1.433	0.051	-	1.62583	0.654306	0.948596	0.912015	1.42927	0.460129	1.71591	1.20533	0.701208	1.51018	1.69683	0.860468	0.887122	2.0809	1.89295	1.30095	0.860737	1.25486	1.09054	0.128468	1.69948	2.0016	1.51705	0.768424	1.57332	1.66281	0.53848	1.47772	1.47776	1.63281	0.412179	1.13765	1.82919	1.35263	1.92632	0.981165	0.912623	1.69227	1.60477	0.947436	1.49574	1.18304	1.21322	1.0745	2.07231	1.31912	0.699122	1.55976	1.68817	1.38723	0.396935	0.816647	3.45047	1.81684	2.32894	2.20615	1.8157	1.53719	1.76993	1.85789	2.14393	2.09941	2.0974	1.47602	1.95495	1.48961	2.68199
CODING	KNOWN	SINGLE:PARTIAL	chr22	SLC25A17	ENST00000402844.7	minor	3.213	0.033	-	4.06457	3.92584	2.21339	2.00643	3.47109	2.76077	2.11189	2.20978	6.48618	2.4712	3.63606	1.03256	3.90334	5.02885	3.09756	2.38508	3.29949	2.86825	1.30865	2.95476	2.83246	3.66961	2.81738	3.84212	1.83554	2.32793	2.04622	3.8958	2.42775	3.51682	3.16004	3.25042	1.82919	1.22967	3.55628	2.9435	1.62244	2.82045	6.68654	1.42115	2.56412	2.53508	2.18379	3.10412	3.97193	4.61691	3.32083	1.55976	2.17051	1.38723	1.98467	3.47075	4.71564	0	5.17543	4.07289	3.13621	3.49361	4.01184	7.29884	5.76182	4.38968	6.2922	2.50923	3.5189	2.81371	6.25798
CODING	KNOWN	SINGLE:PARTIAL	chr22	MTMR3	ENST00000323630.9	minor	0.33	0.117	-	0.812913	0.218102	0.632397	0.182403	0.408364	0.230064	0.527972	0.602667	0.525906	0.549155	0.121202	0.172094	0.887122	0	0.516259	0	0.143456	0	0	0.128468	0.283246	0.667201	0	0	1.04888	0	0	0.268676	0.105554	0.376802	0.274786	0.325042	0.365839	0.3689	0.444534	0.140166	0.202805	0.705113	0.534923	0.157906	0	0.67602	0	0.358168	0	0	0.174781	0.155976	0.482335	0.277447	0	0.204162	0.575078	0.605615	0.258771	0.678815	0.330128	0.558977	0.235991	0.398118	0.401987	0.381712	0.20974	0.295204	0.977473	0.165512	0.766284
CODING	KNOWN	SINGLE:PARTIAL	chr20	JAG1	XM_017027707.1	major	2.895	0.956	-	2.16777	3.48963	1.58099	1.09442	5.51291	3.45097	5.01573	3.11378	2.45423	3.29493	3.03005	22.8884	4.96789	3.81499	2.06504	2.38508	4.16023	2.15119	3.70783	1.92702	4.24869	1.668	1.73377	2.30527	6.5555	3.32562	2.04622	2.01507	2.11109	1.75841	2.19829	5.20067	1.09752	1.96746	2.07449	3.22383	3.34628	2.25636	1.47104	0.947436	1.28206	2.53508	2.91172	1.67145	0.863463	1.53897	0.699122	2.33964	1.447	2.77447	1.45543	2.24578	3.45047	2.42246	1.68201	2.88496	3.63141	2.37565	2.35991	1.19435	2.67991	3.05369	2.30714	2.80444	4.10539	0.993073	2.42657
CODING	KNOWN	SINGLE:PARTIAL:FULL	chr2	PPP3R1	ENST00000234310.7	major	2.378	1	-	2.70971	1.30861	3.79438	0.182403	3.47109	1.38039	3.56381	5.52445	2.45423	2.60848	2.54524	2.40931	1.59682	3.9884	1.54878	1.51778	2.58221	0.537797	2.8354	0.64234	1.98272	3.11361	1.30033	2.04913	5.2444	1.33025	0.861568	1.61206	1.37221	3.01442	3.29743	0.812604	1.46335	1.96746	3.4081	1.54183	2.43366	3.66659	1.06985	1.10534	3.41882	3.04209	2.66908	3.10412	2.245	2.85809	2.44693	2.33964	2.89401	1.38723	1.72005	3.67491	6.6709	1.21123	2.19956	2.54555	1.8157	1.39744	2.71389	1.85789	2.54592	2.48113	3.56558	2.21403	3.90989	0.662049	1.91571
CODING	KNOWN	SINGLE:PARTIAL:FULL	chr2	NABP1	ENST00000410026.6	minor	6.289	0.194	-	11.1098	7.41547	9.48596	4.37767	3.67528	5.98167	9.89947	5.52445	5.08376	6.17799	4.84808	3.61396	6.56471	9.01724	5.33468	6.07111	9.75502	6.45357	5.6708	4.11097	3.11571	4.44801	6.0682	7.17196	10.2266	3.99074	5.92328	5.23918	7.07214	7.91284	6.73226	8.28857	4.9998	4.67273	7.85344	7.28866	4.25891	7.05113	5.75043	9.79017	7.265	7.43622	6.06609	7.16335	10.8796	4.83676	4.71908	8.89062	10.129	6.65872	6.74789	4.2874	3.45047	3.02807	8.41007	5.09111	6.27243	4.05258	3.89384	4.24659	6.69979	6.29824	6.08246	4.87086	4.49637	6.62049	4.72542
CODING	KNOWN	SINGLE:PARTIAL	chr2	MFSD6	XM_011511368.1	major	2.926	1	-	2.70971	1.74482	3.79438	0.364806	1.22509	3.68103	4.88374	3.01333	1.05181	0.823732	0.969615	3.26978	3.90334	1.90749	1.54878	1.7346	1.72147	1.97192	3.27162	2.31242	5.09843	3.55841	1.73377	2.04913	2.6222	5.65355	3.01549	2.41808	6.43881	3.39122	3.43483	4.38806	3.53644	2.09043	1.03725	1.2615	1.82525	1.69227	2.00596	0.78953	0.854706	1.52105	3.39701	0.835724	0.69077	0.659559	1.39824	1.55976	0.723502	3.32936	1.85236	6.53317	6.44087	1.21123	6.08113	3.73348	3.46634	3.63335	5.30979	3.45036	5.22583	6.10739	5.2435	3.98525	5.47385	5.79293	3.57599
CODING	KNOWN	SINGLE:PARTIAL	chr2	2024-03-07	XR_427106.1	minor	5.592	0.048	-	2.70971	5.01635	6.95637	5.28969	5.51291	8.28232	6.99563	5.32356	6.31087	5.21697	5.09048	4.30234	6.20986	7.28316	2.5813	6.28794	6.02516	4.30238	6.97945	3.46863	4.53194	6.22721	6.93509	3.32984	8.91548	9.64429	6.56946	5.10484	4.11662	6.90804	4.80876	5.85075	5.60953	2.45933	6.37166	4.34516	6.18556	7.05113	4.41312	7.26367	9.18809	5.74617	6.79402	4.65618	2.93577	5.05662	5.76776	7.33086	8.9232	12.2076	3.04317	2.24578	2.30031	8.47861	6.85744	3.90318	4.95192	5.17054	5.66377	4.11389	5.09184	2.86284	4.40454	2.80444	5.47385	6.95151	4.98084
CODING	KNOWN	SINGLE:PARTIAL:FULL	chr2	GPATCH11	XM_017003748.1	minor	6.467	0.162	-	9.21302	5.88876	5.37538	9.48496	4.08364	9.20257	4.22378	3.51556	11.044	10.4339	7.51452	5.50699	6.38728	10.9247	6.02303	6.28794	4.44714	2.33046	8.06999	7.19421	3.96545	7.22802	5.41804	10.2457	4.45774	7.31635	11.9543	8.19462	3.16663	9.42005	7.28183	4.38806	4.02423	2.2134	9.4834	10.2322	9.53184	10.5767	4.94804	4.26346	4.05985	3.04209	2.18379	8.8348	7.0804	5.93603	9.08859	5.61513	8.68203	8.60084	7.40945	4.89988	6.6709	4.84492	3.88157	9.5034	7.758	2.23591	6.13575	6.6353	3.61788	4.96225	5.45324	5.60887	6.06033	4.30332	4.72542
CODING	KNOWN	SINGLE:PARTIAL	chr2	AMMECR1L	XM_005263804.4	minor	0.562	0.203	-	0.541942	0.436204	0.948596	0.182403	0.816728	1.15032	1.31993	0.502222	1.05181	0.274577	0.121202	0.688374	0.709698	1.21386	0.172086	0.650476	0.143456	0.179266	0.872431	0.513872	0.566493	0.556001	0.216721	0.256141	1.3111	0	1.40005	1.0747	0.633326	0.251201	0.137393	0.812604	0.609731	0.245933	0.148178	0.140166	0.304208	0	0	0.947436	1.06838	0.845025	0.727931	0.358168	0	0.879412	1.22346	0.935854	0	0.83234	0.661558	0.204162	0.460062	0	0.129386	0.339407	0.330128	0.698721	0.707972	0.530824	0.401987	0.763423	0.83896	1.18082	0.586484	0.496537	0.383142
CODING	KNOWN	SINGLE:PARTIAL	chr2	AAMP	ENST00000475678.5	minor	0.975	0.048	-	0.270971	0	0.948596	0.182403	0.408364	0.230064	1.18794	0.301333	0.175302	0.686443	0.969615	0.860468	1.4194	0.520226	0.516259	1.30095	0.573825	1.79266	1.09054	0.899276	1.41623	0.1112	0	0.256141	0.78666	0.997685	1.50774	1.74639	1.05554	1.13041	0.686965	1.78773	1.95114	1.22967	0.296356	0	0.101403	1.12818	0	0.947436	0.641029	1.69005	1.69851	0.119389	0.172693	0.879412	0.524342	0	0.723502	0.277447	0.661558	1.02081	1.03514	0	1.42324	2.71526	1.32051	2.37565	2.35991	2.65412	2.27793	0.763423	1.67792	1.91883	1.56396	1.98615	1.40485
CODING	KNOWN	SINGLE:FULL	chr19	ZNF737	XM_017026116.1	minor	0.376	0.068	-	0.270971	0	0	0.182403	0	0.230064	0	0.100444	0.350604	0.137289	0	0.688374	0.354849	0.693634	0.344173	0.433651	0.286912	0	0	0	0.566493	0.2224	0	1.28071	1.04888	0.665123	0.430784	0.537352	1.1611	0.376802	0.686965	0.650084	0.609731	0.491866	0.444534	0.420499	0.202805	0.141023	0.802385	0.315812	0	0.507015	0	0.835724	0.172693	0.659559	0.699122	0.311951	0.241167	0	0	0	0.230031	1.21123	0.776314	0.169704	0	0.558977	0.353986	0.132706	0	0	0.41948	0.295204	0.586484	0.496537	1.40485
CODING	KNOWN	SINGLE:PARTIAL	chr19	ZNF611	ENST00000595001.5	minor	0.784	0.095	-	0.541942	0.872409	0.632397	0.182403	0.408364	0	1.18794	1.20533	1.40242	1.2356	0.848413	1.03256	1.24197	1.21386	0.860432	1.08413	0.286912	0.179266	0.654323	0.385404	0.566493	0.667201	0.216721	0.768424	0.78666	0.332562	0.323088	0.268676	0.527772	0.628003	0.824358	0.812604	0.121946	0.860766	0.592713	0.840999	0.709818	0.423068	1.06985	1.89487	1.28206	0.67602	0.485287	1.0745	1.55423	2.41838	1.57303	0.779879	1.20584	2.49702	1.05849	0.816647	1.15016	1.21123	0.517543	0.169704	1.48558	0.558977	0.353986	0.398118	0.535983	0.763423	0.20974	0	0.195495	0.331024	0.510856
CODING	KNOWN	SINGLE:FULL	chr17	UBE2G1	ENST00000572484.5	minor	1.496	0.165	-	2.98068	0.654306	2.84579	0.729612	0.612546	0.690193	2.11189	1.40622	0.525906	2.4712	0.969615	1.72094	1.59682	1.38727	2.23712	1.08413	1.57802	1.07559	1.09054	1.79855	1.69948	1.4456	1.51705	1.53685	2.6222	1.33025	0.646176	1.88073	0.633326	1.88401	0.961751	2.76286	1.34141	0.737799	1.18543	1.54183	0.81122	2.25636	1.87223	0.315812	0.641029	1.69005	0.970574	1.31328	0.518078	1.53897	1.92259	1.40378	1.92934	2.49702	1.05849	2.04162	3.22044	0	1.94079	1.86674	2.14583	1.11795	1.41594	1.72518	2.00994	1.33599	1.88766	1.18082	1.56396	1.48961	1.27714
CODING	KNOWN	SINGLE:PARTIAL	chr17	FXR2	NM_004860.3	major	0.755	1	-	0.541942	0.872409	0.632397	0.182403	0.204182	0.230064	1.71591	0.502222	0.87651	0.411866	0.242404	1.03256	0.709698	1.56068	0.688346	0.433651	0.286912	0.179266	1.30865	0.128468	0.566493	0	0.433443	0.256141	1.3111	0.665123	0.323088	0.268676	1.05554	0.628003	1.37393	1.78773	2.68282	0.491866	0.148178	0.420499	0.608415	0.282045	0.267462	0.157906	1.06838	1.18304	0.485287	0	0.863463	0.439706	0.174781	0.311951	0	0.277447	0	0.612485	2.30031	0	2.19956	1.18793	0.660256	1.53719	1.41594	1.19435	1.47395	0.763423	1.25844	0.73801	0.586484	1.82063	1.53257
CODING	KNOWN	SINGLE:PARTIAL	chr17	CALCOCO2	ENST00000448105.6	minor	3.701	0.047	-	1.62583	3.48963	3.47818	2.00643	5.30873	4.14116	7.25961	3.71645	2.10362	2.33391	2.42404	3.95815	4.43561	0.693634	6.02303	3.25238	4.87751	3.04752	5.01648	1.54162	5.94817	3.66961	2.38394	2.81756	6.03106	4.65586	2.04622	2.55242	8.33879	5.65203	3.70961	4.06302	4.9998	5.53349	1.18543	2.24266	2.23086	2.82045	2.80835	1.10534	2.13676	2.53508	3.39701	2.62656	2.76308	2.63824	2.27215	1.87171	1.447	4.1617	3.30779	2.24578	4.94567	2.42246	5.82236	4.24259	3.96153	9.92184	5.42778	3.31765	8.03974	2.09941	3.98506	2.36163	5.66934	4.96537	3.83142
CODING	KNOWN	SINGLE:PARTIAL	chr16	CBFB	ENST00000412916.6	minor	0.492	0.061	-	0	0.654306	0.316199	0.182403	0	0.460129	0.527972	1.00444	0.87651	0.137289	0.60601	0.516281	0.177424	0.173409	0.344173	0.433651	0.143456	0	0.218108	0	0.566493	0.333601	0.216721	0.512283	0.78666	0.665123	0.861568	0.403014	0.633326	0.502403	0.412179	0.325042	0.97557	1.22967	0.296356	0.560666	0.101403	0.846135	0.534923	0.315812	0.427353	0.67602	0.485287	0.238778	0.172693	0.659559	0.699122	0.311951	0	0.277447	0.529246	0.612485	1.03514	1.21123	0.388157	0.678815	0	0.838465	1.06196	0.530824	0.535983	0.190856	0.83896	0.885612	0.781978	0	1.02171
CODING	KNOWN	SINGLE:PARTIAL:FULL	chr16	C16orf70	ENST00000219139.7	minor	1.089	0.187	-	0.812913	0.436204	0.948596	0.364806	0.612546	0.920257	1.31993	1.20533	0.701208	1.09831	0.727212	0.688374	0.532273	1.21386	0.688346	1.30095	0.860737	1.43413	0.654323	0.128468	0.566493	1.4456	0.650164	0	1.04888	0.332562	1.40005	0.806028	3.58885	1.25601	1.09914	2.11277	1.5853	1.8445	1.3336	1.2615	1.21683	1.55125	1.60477	1.57906	0.854706	2.02806	2.42644	0.955113	0.518078	0.879412	0.873903	0.779879	1.68817	0.83234	0.396935	1.63329	0.920125	0.605615	1.03509	0.509111	0.825319	0.978209	1.41594	1.85789	1.07197	1.90856	1.0487	0.885612	1.36846	0.827561	0.893998
CODING	KNOWN	SINGLE:PARTIAL	chr15	RPUSD2	ENST00000559271.1	minor	0.384	0.119	-	0.812913	0.654306	0.632397	0.182403	0.408364	1.15032	0.263986	0.200889	0.175302	0.96102	0.242404	0	0.354849	0	0.688346	0.216825	0	0.358532	0.436216	0.513872	0.566493	0.667201	0.650164	0.768424	0.26222	0.332562	0.215392	0	0.422217	0.628003	0.412179	0.162521	0.243892	0.614833	0.296356	0	0.40561	0.423068	0.534923	0	0.213676	0	1.21322	0.358168	0	0.439706	0	0	0.482335	0.83234	0.264623	0.204162	0.690094	0	0.517543	0.339407	0.165064	1.2577	0.589976	0.398118	0.267991	0.572567	0.20974	0.147602	0.390989	0.165512	0.127714
CODING	KNOWN	SINGLE:PARTIAL:FULL	chr15	DIS3L	NM_001323945.1	major	7.194	0.695	-	6.50331	7.63357	5.37538	3.64806	7.75892	8.05225	13.4633	11.5511	7.18738	7.68816	7.27212	7.22793	6.20986	13.0056	8.08806	5.85429	5.8817	3.58532	7.19756	6.8088	9.63037	7.11682	3.90099	10.5018	8.91548	7.64892	7.53872	4.16448	5.06661	5.77763	7.00705	8.93865	6.21926	2.9512	5.03806	3.78449	7.50379	7.89726	8.02385	1.89487	3.41882	3.04209	4.61023	6.20824	6.38963	3.95735	4.01995	6.23903	6.75269	7.49106	3.83704	5.92069	13.5718	7.87299	9.57454	7.46696	7.59294	8.24491	8.84964	7.69695	9.78169	8.58851	12.1649	11.6606	13.0981	4.96537	9.45083
CODING	KNOWN	SINGLE:PARTIAL	chr15	AKAP13	ENST00000394518.6	minor	4.317	0.048	-	4.06457	2.61723	5.69157	1.64163	3.06273	4.37122	2.50787	2.51111	5.08376	2.4712	2.66644	3.44187	5.50016	2.42772	5.85094	4.98699	7.60318	6.09504	6.54323	3.72557	2.83246	4.67041	6.28492	0.256141	16.5199	1.99537	3.01549	3.62713	10.8721	3.39122	4.94615	3.9005	4.39006	8.48469	1.62996	2.24266	1.62244	2.11534	4.68058	6.31624	6.19662	11.6614	5.5808	2.62656	5.87155	3.29779	4.71908	4.99122	1.68817	5.82638	2.77854	1.63329	3.6805	5.45053	5.4342	2.03644	3.63141	5.86926	4.24783	1.72518	2.00994	2.48113	6.2922	2.06643	3.7144	3.47576	3.57599
CODING	KNOWN	SINGLE:PARTIAL	chr14	PRMT5	XR_001750113.1	minor	0.842	0.019	-	1.35486	1.30861	0.316199	1.09442	0.612546	0.230064	0.923951	0.602667	0.350604	0.549155	0.363606	0.860468	0.887122	0.346817	0.516259	0.433651	1.29111	0.537797	1.52675	0.64234	1.69948	1.4456	0.650164	1.53685	0.52444	1.33025	1.07696	0.537352	0.949989	1.00481	0.137393	0.650084	0.365839	0.491866	0	0.700832	1.21683	0.56409	0.936116	0.947436	0.213676	0.169005	0.242644	0.238778	1.03616	0	0.174781	1.24781	0.482335	0.277447	0.529246	1.02081	1.26517	1.21123	1.03509	1.01822	0.825319	1.53719	1.41594	2.256	0.535983	0.763423	1.0487	1.18082	1.56396	1.82063	1.788
CODING	KNOWN	SINGLE:PARTIAL	chr13	CDC16	XM_011534853.1	minor	1.649	0.089	-	3.52262	1.74482	1.58099	1.09442	1.42927	1.84051	3.03584	2.31022	1.40242	2.74577	1.09082	0.860468	1.24197	3.12135	1.37669	2.81873	1.72147	2.86825	2.39919	0.770808	0.566493	0.667201	0.216721	1.02457	3.40886	1.99537	2.47701	1.74639	2.00553	1.38161	2.33568	2.43781	1.09752	1.4756	1.77814	1.682	0.40561	1.41023	2.00596	1.26325	1.70941	1.52105	3.63965	0.596946	0.863463	1.53897	1.57303	2.02768	0.96467	2.49702	1.1908	0.408323	1.03514	1.21123	2.19956	1.01822	1.98077	1.2577	1.65193	0.530824	2.00994	1.33599	1.46818	2.65683	2.15044	0.331024	0.766284
CODING	KNOWN	SINGLE:PARTIAL	chr12	USP5	NM_001098536.1	minor	1.133	0.324	-	0.812913	0.654306	0.948596	0.547209	0.612546	1.15032	0.527972	1.30578	0.350604	1.09831	1.09082	1.72094	0.532273	1.04045	1.20461	1.08413	0.860737	1.61339	1.74486	1.28468	1.69948	1.0008	0.650164	0.256141	1.83554	0.665123	0.753872	0.806028	1.68887	0.502403	2.19829	2.76286	0.365839	1.1067	1.03725	0.140166	0.608415	0.705113	0.668654	0.157906	0.427353	1.18304	0.727931	0.596946	0.69077	0.219853	0	0.311951	0.482335	1.94213	0.926181	1.22497	1.4952	0	1.94079	3.73348	1.65064	2.23591	3.53986	1.19435	2.14393	2.29027	1.46818	1.18082	2.34593	0.662049	1.53257
CODING	KNOWN	SINGLE:PARTIAL	chr12	KIAA1551	XM_005253405.2	minor	2.858	0.047	-	4.87748	2.39912	5.37538	1.45922	0.816728	2.07058	4.22378	4.11822	2.80483	2.19662	2.90885	3.44187	1.77424	2.60113	2.5813	2.60191	1.86493	1.25486	2.18108	1.28468	3.39896	3.33601	3.46754	0.768424	2.88442	3.65818	4.20014	3.49279	3.16663	3.76802	1.51132	1.46269	2.92671	0.860766	2.22267	4.34516	1.01403	5.21783	4.94804	5.05299	4.70088	5.74617	7.76459	3.93984	2.59039	5.49632	5.24342	4.36732	3.61751	1.94213	2.2493	1.42913	1.72523	1.81684	2.32894	1.52733	2.31089	0.978209	2.00592	1.45977	2.00994	1.52685	2.30714	1.62362	3.12791	0.827561	2.29885
CODING	KNOWN	SINGLE:PARTIAL	chr12	KDM5A	ENST00000540838.1	minor	2.171	0.054	-	2.98068	3.48963	5.37538	1.09442	2.04182	2.53071	3.03584	2.10933	2.10362	2.19662	1.45442	2.06512	1.77424	1.38727	3.09756	2.60191	1.57802	3.22678	3.48972	1.54162	2.26597	4.33681	2.16721	2.30527	5.76884	2.66049	1.83083	2.01507	2.95552	1.13041	2.74786	3.73798	2.43892	2.2134	3.11174	2.24266	1.72384	1.69227	1.60477	1.26325	2.99147	1.01403	4.61023	1.91023	1.72693	2.85809	1.92259	1.87171	1.20584	0.277447	0.79387	1.02081	2.07028	0.605615	2.19956	1.69704	2.31089	2.23591	1.06196	1.19435	2.14393	0.954279	2.0974	0.295204	1.56396	1.65512	1.788
CODING	KNOWN	SINGLE:PARTIAL:FULL	chr12	COQ5	XM_006719639.2	minor	8.348	0.19	-	8.94205	7.19737	6.95637	5.47209	4.90037	8.05225	16.3671	9.64267	5.08376	7.13901	4.48447	4.64653	7.9841	7.80338	11.1856	7.37206	8.60737	10.3974	10.2511	5.13872	10.7634	6.67201	9.1023	7.68424	9.43992	11.3071	8.50799	7.92594	11.1888	6.40563	6.32008	15.277	10.7313	5.41053	6.96437	6.58782	5.57714	5.92295	11.2334	5.2109	7.47868	7.94324	9.4631	4.89496	4.6627	5.71618	4.36951	8.73464	5.78802	6.10382	6.61558	3.87907	17.9424	8.47861	15.2675	12.8975	8.41826	12.8565	8.84964	10.7492	12.1936	7.63423	7.76038	9.44652	7.81978	10.5928	6.89655
CODING	KNOWN	SINGLE:PARTIAL:FULL	chr11	RRP8	ENST00000254605.10	major	5.464	0.667	-	4.87748	6.54306	3.47818	6.20171	2.85855	3.91109	5.80769	4.01778	2.98013	4.66781	3.87846	5.16281	4.43561	3.81499	4.30216	4.77016	1.57802	5.01944	4.58026	4.88178	6.23142	4.22561	3.90099	6.14739	6.03106	5.98611	5.16941	5.6422	7.81102	3.64242	7.00705	9.10117	7.43872	6.39426	2.51903	3.78449	4.76592	4.79477	7.3552	6.47414	6.41029	3.3801	3.39701	2.62656	3.45385	3.7375	3.67039	4.05537	4.09985	1.66468	2.91086	8.77895	10.3514	3.02807	7.63375	9.5034	8.08813	6.14874	8.84964	10.4838	7.77175	9.54279	8.59934	6.93729	6.84231	5.13088	6.76884
CODING	KNOWN	SINGLE:PARTIAL	chr11	MPZL3	XM_006718775.2	minor	0.522	0.088	-	0.270971	0.218102	1.89719	0.182403	0.204182	1.61045	0.659965	0.502222	0	0.96102	0.363606	0.344187	0.709698	0	0.860432	0.216825	2.72567	0.537797	0.654323	0	0.283246	0.667201	0	0.256141	1.04888	0.997685	0.53848	0.806028	0.316663	0.753604	0.549572	0.325042	0.243892	0.122967	0.296356	0.420499	0.507013	0.282045	0.401193	0.631624	0.854706	1.01403	1.21322	0.596946	0.518078	0.659559	0.174781	1.40378	0.241167	0	0.132312	0	0.805109	0	0.517543	0.339407	0.990383	0	0.117995	0.132706	0.401987	0.572567	0	0.590408	0.586484	0.496537	0.255428
CODING	KNOWN	SINGLE:PARTIAL	chr10	MAP3K8	XM_017015711.1	minor	2.056	0.081	-	5.41942	1.52671	6.00777	1.45922	1.63346	1.61045	6.07168	3.01333	2.80483	2.05933	0.727212	2.40931	1.4194	1.04045	0.688346	1.51778	1.57802	2.86825	4.79837	0.513872	2.83246	0.889602	0.650164	2.04913	3.40886	0.665123	1.29235	2.01507	6.43881	1.25601	2.74786	1.13765	1.34141	2.2134	2.07449	1.54183	0.912623	1.41023	4.41312	1.57906	1.70941	4.39413	2.66908	3.46229	1.38154	3.51765	2.27215	2.33964	0.96467	1.10979	0.79387	1.02081	0.920125	1.81684	2.32894	0.678815	1.32051	1.95642	0.471981	1.19435	1.87594	2.86284	1.25844	1.91883	0.977473	1.3241	1.14943
CODING	KNOWN	SINGLE:PARTIAL	chr1	TOR1AIP1	ENST00000528443.6	minor	1.265	0.015	-	0	0	3.47818	0.182403	2.246	0.230064	0.263986	0.200889	3.33074	0.411866	0.242404	3.95815	0	3.29476	3.26964	0.433651	1.86493	0.717063	2.39919	0.385404	2.54922	3.78081	4.33443	0.512283	0.26222	0	0.215392	3.35845	0.105554	0.376802	0.274786	2.76286	0.121946	0	0.148178	5.74682	0.202805	0.141023	2.80835	3.94765	1.06838	0.169005	0	0.477557	0.518078	0.219853	3.67039	0.467927	5.30568	0.554893	0.396935	0	0.460062	0	0.258771	3.22437	0.495192	0	0.589976	0.132706	0.535983	0.572567	3.77532	0.147602	0.781978	0.331024	2.04342
CODING	KNOWN	SINGLE:PARTIAL	chr1	NBPF12	NM_001278141.1	major	4.768	1	-	7.04525	3.70774	7.58876	2.55364	3.87946	6.21174	8.31556	6.93067	3.15544	6.17799	2.30284	3.09768	6.91955	6.24271	5.85094	5.20381	2.58221	3.04752	6.10702	2.8263	7.9309	3.33601	1.95049	3.0737	5.50662	5.65355	5.27711	2.28375	9.711	4.64722	5.49572	6.17579	6.21926	7.25502	4.14899	5.04599	4.96872	4.79477	6.68654	4.26346	2.35044	7.09821	4.12494	2.86534	3.79924	6.15588	4.71908	3.27549	1.68817	4.71659	2.77854	2.24578	2.87539	3.02807	5.4342	5.26081	4.45673	9.22312	3.30387	3.31765	5.49382	5.91653	5.2435	5.90408	1.56396	3.97229	4.46999
CODING	KNOWN	SINGLE:PARTIAL	chr1	MSTO1	XM_011509708.1	minor	0.551	0.062	-	0.812913	0.436204	0	0.182403	0.204182	1.15032	0.263986	0.602667	0.701208	0.137289	0.484808	0.344187	0	0.867043	1.89295	0.650476	0.430369	0.717063	0.872431	0.128468	0.566493	0.556001	0.216721	0.512283	1.3111	1.33025	0.107696	0.403014	0.422217	0.376802	0.824358	0.325042	0.243892	0.491866	0.889069	0.981165	0.608415	0.423068	0	0	0.213676	0.169005	0.242644	0.596946	0.518078	0.439706	0	0.311951	0.482335	0.554893	0.264623	0.204162	1.61022	0	0.9057	1.69704	0.165064	0.698721	1.17995	0.796237	0.803974	0.954279	0.83896	0.295204	0.390989	0.331024	0.766284
CODING	KNOWN	SINGLE:FULL	chr1	LAX1	ENST00000442561.6	minor	1.885	0.091	-	1.08388	0.436204	2.21339	2.37124	0.408364	1.61045	0.923951	0.803556	3.33074	1.51018	3.03005	0.688374	4.08076	1.73409	3.09756	1.51778	0.573825	0	4.58026	1.15621	0.283246	0.556001	1.30033	2.30527	0.78666	1.33025	0	1.47772	1.05554	5.27523	4.39658	4.71311	2.92671	0.614833	3.85263	5.88699	1.31823	2.39738	2.40716	7.57949	5.76927	2.70408	2.91172	2.74595	0.863463	2.19853	4.19473	0.467927	0.96467	0.277447	2.2493	0.408323	0.115016	0.605615	1.03509	1.01822	1.15545	0	0.589976	0.398118	0.93797	0.190856	2.51688	0	0.390989	2.6482	3.32056
CODING	KNOWN	SINGLE:PARTIAL:FULL	chr1	CLIC4	ENST00000488683.1	minor	5.701	0.346	-	5.41942	2.83533	5.69157	3.46566	0.612546	8.97251	10.0315	7.53334	4.55785	7.00172	5.81769	3.95815	6.91955	4.33521	4.99051	6.93841	6.31207	3.04752	6.97945	4.36791	3.11571	4.55921	2.81738	5.37897	6.5555	2.99305	4.41554	7.38859	10.1332	8.03844	7.41923	11.3765	9.99959	6.76316	4.7417	3.36399	5.17153	3.52556	4.54685	7.73739	5.55559	5.74617	8.97781	3.10412	4.83539	2.41838	1.74781	4.5233	2.41167	6.10382	4.36628	5.3082	8.16611	1.81684	13.1973	6.10933	7.92307	6.42823	5.78177	6.36989	8.03974	5.34396	5.03376	4.28046	7.81978	4.96537	5.74713
CODING	KNOWN	PARTIAL	chr8	TSPYL5	NM_033512.2	major	7.761	0.921	-	7.04525	18.3206	4.42678	4.01287	11.8426	17.2548	27.4545	1.70756	16.4784	11.395	0.60601	3.09768	9.22607	8.32361	8.26015	10.1908	1.72147	6.8121	8.72431	5.39565	9.06388	7.67282	8.88558	2.30527	12.3243	13.635	8.40029	6.17955	9.28878	2.63761	6.45747	3.9005	5.24369	4.79569	10.6688	2.1025	1.21683	8.17931	7.48893	2.21068	5.12824	5.40816	3.39701	5.96946	6.21693	7.475	2.44693	2.33964	9.88787	4.71659	7.14483	1.63329	15.9872	14.5348	6.3399	7.97607	13.3702	16.4898	7.07972	5.04283	5.89581	7.82509	3.98506	9.44652	9.77473	9.4342	10.0894
CODING	KNOWN	PARTIAL:SINGLE	chr8	RGS20	NR_104578.1	major	3.618	0.51	-	7.04525	3.70774	0.316199	3.10085	3.06273	1.15032	1.18794	1.70756	4.73316	4.94239	3.51486	1.89303	5.67758	3.9884	9.29267	2.16825	1.29111	7.88769	8.5062	2.95476	0.849739	6.89442	3.46754	1.02457	1.3111	2.99305	4.30784	0.940366	2.21664	2.26081	2.74786	8.28857	5.73147	1.96746	1.77814	7.84932	5.27293	1.83329	4.94804	5.68461	4.27353	4.56314	9.4631	5.61129	1.89962	4.61691	6.2921	0	0.241167	0.83234	3.04317	3.47075	2.99041	3.63369	1.94079	1.69704	3.79647	3.07437	3.89384	3.58306	3.34989	1.90856	0	1.77122	0.781978	8.44112	6.76884
CODING	KNOWN	PARTIAL:SINGLE	chr8	PHF20L1	XM_017013513.1	major	6.002	0.382	-	7.04525	6.97927	5.37538	3.46566	4.90037	6.67187	10.9554	8.03556	4.90846	6.0407	4.72688	3.26978	7.9841	9.53747	6.88346	5.42064	4.87751	7.52916	7.19756	2.95476	6.23142	6.67201	4.76787	7.17196	9.43992	7.98148	5.06171	4.43315	4.53884	6.90804	3.9844	7.96352	6.21926	6.02536	4.44534	6.58782	6.28696	8.03828	5.88416	4.42137	4.70088	4.90115	6.79402	3.82045	2.4177	8.13456	5.76776	3.74342	5.78802	4.99404	3.04317	5.10404	6.6709	6.66176	8.1513	4.92141	5.9423	5.86926	4.48382	5.44095	8.03974	5.72567	7.55064	6.19928	6.25583	6.28946	6.89655
CODING	KNOWN	PARTIAL:SINGLE:FULL	chr8	AP3M2	XM_017012978.1	minor	7.215	0.139	-	9.21302	4.58014	9.80215	5.6545	4.492	6.4418	14.7832	10.9484	9.29101	6.72714	4.84808	8.94886	4.61304	13.5259	8.43224	6.93841	4.87751	7.17063	11.3416	2.95476	12.1796	7.67282	4.11771	4.86669	22.8131	8.31404	5.60019	12.2248	10.2388	3.39122	7.14444	9.10117	8.65818	9.59139	16.0032	4.34516	7.60519	13.9612	10.2973	5.52671	4.91456	8.28125	6.06609	6.32763	6.38963	9.45368	10.3121	5.45915	2.89401	8.04595	3.83704	4.49156	4.14056	3.02807	6.21051	3.73348	6.76762	7.2667	3.65785	2.78683	5.62782	5.72567	3.98506	4.28046	3.5189	5.29639	1.66028
CODING	KNOWN	PARTIAL:SINGLE	chr7	TRRAP	ENST00000359863.8	major	4.053	0.757	-	7.04525	2.83533	6.00777	1.82403	2.45018	4.60129	6.59965	3.616	4.20725	3.15764	3.27245	3.09768	3.01622	3.9884	4.64633	2.81873	2.72567	5.01944	4.14405	2.31242	4.53194	3.66961	3.46754	3.58598	3.40886	2.99305	7.00024	5.10484	9.81655	3.14002	6.45747	7.801	10.2435	4.18086	2.51903	4.20499	2.83927	4.23068	6.15162	2.84231	4.27353	3.71811	3.63965	2.74595	2.245	2.19853	1.39824	2.33964	1.447	6.10382	1.72005	3.67491	4.14056	4.84492	2.97587	5.43052	1.32051	1.95642	4.71981	4.3793	6.02981	3.24455	3.77532	3.24724	6.25583	3.31024	4.85313
CODING	KNOWN	PARTIAL	chr7	HUS1	XR_001744681.1	minor	7.124	0.227	-	7.04525	11.1232	7.90496	4.56008	6.94219	3.68103	4.75175	4.41956	6.48618	7.55088	9.33255	8.60468	7.62925	8.1502	3.44173	5.85429	4.44714	6.45357	4.79837	7.06574	5.38168	8.45122	11.703	5.89125	11.5377	5.98611	9.04647	7.25425	6.12215	5.52643	5.22094	6.33831	5.85342	4.91866	6.81619	7.84932	5.98275	6.76908	6.95401	6.00043	7.90603	10.1403	8.73517	9.31236	9.49809	10.9926	11.7103	8.89062	8.44086	6.10382	4.36628	3.67491	8.8562	3.63369	7.11621	8.14578	8.25319	5.45002	8.84964	10.0857	5.49382	6.67995	7.55064	6.49449	8.60176	3.64127	8.81226
CODING	KNOWN	PARTIAL	chr7	CCZ1	ENST00000628813.2	minor	4.785	0.216	-	7.04525	4.79825	6.00777	1.45922	2.65437	5.52154	4.88374	8.53778	2.45423	4.66781	3.51486	5.85118	4.79046	5.54907	3.95799	5.85429	5.73825	6.63283	6.10702	4.88178	4.53194	5.22641	5.41804	5.89125	6.03106	4.98842	4.84632	4.83617	4.11662	2.00961	5.08354	5.52571	6.09731	5.16459	2.96356	4.06483	2.12945	5.49988	4.27939	3.15812	2.56412	1.85906	2.42644	2.62656	3.28116	1.53897	3.32083	1.24781	5.06452	1.38723	2.91086	3.87907	8.62617	4.84492	6.85744	6.27904	3.79647	7.68593	5.78177	5.57366	8.44173	8.77937	6.50194	6.19928	8.40627	4.63434	3.32056
CODING	KNOWN	PARTIAL:SINGLE	chr6	PGM3	NM_001199917.1	minor	4.348	0.105	-	7.04525	2.61723	4.42678	2.55364	3.47109	3.68103	5.54371	4.72089	4.03195	3.98137	3.39365	1.54884	4.43561	3.81499	4.81842	3.03556	3.87332	3.94385	3.27162	2.56936	2.83246	3.33601	2.60066	9.73337	3.67108	3.99074	5.27711	5.23918	4.64439	5.27523	3.84701	8.93865	4.7559	4.54976	4.7417	5.88699	3.54909	4.51272	3.34327	3.94765	4.70088	2.70408	9.94839	4.29801	3.10847	3.7375	4.01995	3.58744	4.58218	5.54893	2.91086	5.92069	4.71564	0.605615	6.59867	3.39407	2.97115	4.33207	3.89384	5.70636	3.61788	3.81712	5.2435	5.75648	5.27835	5.29639	3.57599
CODING	KNOWN	PARTIAL	chr6	HLA-DRB5	XM_011514562.2	minor	1.406	0.014	-	7.04525	3.70774	0	0	0	0.690193	0.395979	8.83911	0.175302	0.137289	0	0.172094	0.177424	8.49702	2.92547	1.95143	5.45133	0.179266	0.872431	2.44089	3.11571	0	2.16721	2.30527	0	0	2.6924	0	4.32773	0.125601	0	0	0.121946	1.96746	0	2.38283	0.202805	2.39738	4.54685	0.157906	0.213676	0.169005	0.242644	4.05923	1.03616	0	3.67039	1.87171	0.241167	3.32936	0	0	0	1.81684	0.129386	0	0.660256	0	0	0.265412	3.0819	0	2.72662	0	0	0	0.510856
CODING	KNOWN	PARTIAL:FULL	chr6	ECI2	ENST00000465828.5	minor	7.57	0.085	-	11.1098	5.88876	10.4346	6.0193	6.94219	5.98167	6.73164	6.42845	7.53799	6.17799	6.90851	7.74421	8.87122	8.84384	7.5718	6.07111	5.30788	7.17063	6.32513	6.29493	9.91362	4.89281	7.80197	8.45267	11.0132	7.31635	3.12318	8.73197	5.38327	3.51682	8.93055	8.28857	6.70704	7.86986	7.55708	6.44766	8.61922	8.03828	6.01789	2.84231	8.33338	5.07015	3.63965	7.52152	5.35347	5.71618	6.99122	7.48683	6.27035	6.38127	6.21865	5.71653	10.3514	12.7179	8.02191	8.99429	9.90383	8.94363	8.02368	10.3511	9.2457	12.5965	6.2922	12.989	8.60176	9.26868	10.3448
CODING	KNOWN	PARTIAL	chr6	DST	XM_005249319.2	minor	5.714	0.101	-	7.04525	5.88876	5.05918	5.10729	3.87946	5.52154	4.88374	2.81245	6.31087	11.2577	11.0294	3.44187	7.45183	9.71088	4.81842	7.15524	2.15184	3.04752	5.6708	2.8263	2.26597	13.0104	6.93509	9.47723	6.29328	9.97685	7.21563	3.35845	2.21664	7.91284	8.24358	5.20067	4.63396	1.1067	3.70445	9.11082	5.27293	6.62806	1.47104	9.79017	6.83765	4.39413	9.4631	8.11846	10.0162	8.13456	5.94254	10.7623	6.51152	10.2655	9.39413	0.408323	2.99041	2.42246	2.84648	3.56378	3.30128	0.558977	2.5959	1.85789	2.94791	4.77139	4.82402	3.83765	6.84231	5.95844	4.34227
CODING	KNOWN	PARTIAL:SINGLE	chr5	SLC25A46	ENST00000513706.2	major	4.009	0.392	-	7.04525	4.14394	7.90496	2.18884	1.83764	4.37122	5.54371	4.62045	5.08376	3.98137	3.99966	3.44187	3.54849	2.77454	2.06504	2.60191	2.43875	1.79266	4.14405	1.54162	1.69948	3.44721	1.08361	6.91582	7.34216	3.65818	8.0772	10.344	11.5054	4.01922	5.49572	6.17579	5.60953	7.25502	6.81619	4.76566	1.92665	5.21783	6.82027	1.89487	7.05132	4.39413	8.00724	6.20824	1.55423	4.17721	5.76776	3.43147	1.92934	7.21361	2.11699	1.63329	1.15016	3.02807	1.42324	2.03644	2.31089	0.558977	2.00592	1.06165	1.33996	2.29027	3.1461	1.91883	3.5189	1.65512	2.55428
CODING	KNOWN	PARTIAL:SINGLE:FULL	chr5	MRPS30	NM_016640.3	minor	6.577	0.434	-	7.31622	5.88876	3.79438	4.74248	4.28782	5.29148	5.54371	6.328	6.66148	5.21697	3.63606	4.64653	4.79046	2.42772	6.3672	4.11968	4.87751	8.06696	6.10702	6.93727	8.49739	3.33601	6.28492	4.09826	6.81772	6.65123	8.40029	5.6422	13.4054	4.89842	4.67136	9.58873	9.7557	6.02536	3.4081	5.32633	4.46171	4.23068	5.48297	3.31602	5.12824	6.25319	4.61023	3.93984	3.62654	5.71618	4.71908	5.1472	3.37634	1.38723	3.04317	7.55398	8.74119	4.84492	11.7741	11.5398	10.8942	15.7911	9.9116	11.8108	13.6676	15.2685	10.6967	6.19928	7.81978	6.12395	9.70626
CODING	KNOWN	PARTIAL:SINGLE:FULL	chr5	HARS2	XM_017009290.1	major	6.111	0.418	-	7.31622	3.92584	8.53736	2.18884	4.28782	6.4418	11.0874	8.73867	3.85664	4.94239	5.57529	4.81862	6.74213	7.10975	7.39972	6.72159	4.30369	6.63283	9.16053	4.23944	1.69948	4.55921	3.46754	6.40353	4.45774	9.31172	10.985	7.25425	14.2498	8.66644	7.9688	12.8392	9.51181	6.88612	7.26073	6.02716	4.0561	8.60237	8.95997	7.8953	7.69235	6.92921	5.5808	4.53679	3.28116	5.93603	2.79649	4.99122	3.37634	8.3234	2.2493	2.04162	4.25558	1.81684	5.30481	7.12755	3.96153	6.28849	6.48974	5.04283	7.50376	5.15311	4.40454	6.19928	4.69187	4.13781	4.21456
CODING	KNOWN	PARTIAL:FULL	chr5	H2AFY	NM_001040158.1	minor	9.78	0.272	-	9.21302	8.50598	4.74298	4.74248	6.32964	8.97251	12.9353	6.83023	8.5898	7.00172	8.48413	10.4977	7.80668	11.9652	7.91598	5.63746	4.01677	5.01944	9.16053	6.55187	10.4801	9.56322	4.33443	8.96495	6.29328	15.963	9.15416	9.40366	9.60545	11.0529	10.5793	8.61361	10.7313	6.64019	6.96437	6.86816	8.0108	12.1279	7.3552	3.94765	4.05985	2.02806	1.69851	4.77557	4.6627	3.07794	2.44693	7.33086	7.71736	5.27148	7.01252	20.0078	23.8082	4.2393	13.068	20.1947	10.5641	12.018	19.9412	17.6499	17.4194	20.2307	23.2811	16.9742	30.3017	6.95151	16.986
CODING	KNOWN	PARTIAL	chr5	FASTKD3	NR_073608.1	minor	4.553	0.076	-	7.04525	3.48963	2.84579	9.66736	4.90037	1.84051	4.75175	3.71645	6.66148	7.55088	6.78731	2.92559	4.96789	3.9884	2.40921	6.93841	4.87751	3.76458	3.48972	2.95476	3.96545	6.44961	3.0341	3.0737	1.04888	7.98148	4.09245	3.8958	4.74995	6.28003	2.0609	5.85075	3.78033	7.00909	5.48259	4.48533	4.25891	2.53841	8.95997	0.473718	6.41029	8.61926	1.45586	4.53679	3.97193	2.63824	4.19473	5.7711	3.13518	5.82638	5.55709	3.06243	3.33545	4.84492	8.53945	3.56378	8.41826	4.47181	2.12391	4.24659	3.88588	4.38968	1.46818	2.36163	2.34593	4.96537	5.87484
CODING	KNOWN	PARTIAL:FULL	chr5	ERBIN	NM_018695.3	minor	8.546	0.261	-	8.40011	7.63357	9.48596	7.11372	4.08364	11.0431	17.5551	9.64267	4.20725	7.96274	5.57529	8.94886	14.194	11.445	9.29267	9.75714	10.1854	9.68035	10.2511	6.8088	10.4801	8.78482	8.01869	5.12283	18.0932	4.65586	4.09245	6.98558	12.8776	5.14963	8.93055	11.864	10.7313	9.71435	6.66802	7.14849	9.22763	6.06397	8.29131	4.73718	6.62397	6.5912	10.919	6.44702	6.38963	6.81544	8.21469	6.395	6.99386	10.2655	3.96935	4.49156	7.01595	12.1123	15.5263	3.90318	6.60256	15.7911	5.78177	4.3793	8.97771	8.01594	8.17986	9.15132	9.97022	11.5859	10.6003
CODING	KNOWN	PARTIAL:FULL:SINGLE	chr5	CCDC152	ENST00000361970.9	minor	13.283	0.273	-	13.2776	13.0861	0	8.57295	16.9471	18.8653	23.4948	28.3253	0.175302	7.55088	1.45442	12.0465	6.74213	11.6184	14.4553	3.25238	24.2441	11.6523	18.7573	1.92702	5.66493	16.3464	8.23541	13.8316	35.3997	10.9745	0.430784	15.8519	5.48883	7.91284	10.8541	21.9403	14.3897	4.18086	9.03887	5.18616	12.0669	17.2047	8.02385	5.2109	17.7351	22.1397	12.6175	7.64091	29.185	17.8081	20.6241	18.2492	9.6467	7.49106	17.8621	1.22497	14.1469	4.84492	64.5635	14.0854	7.26281	15.0924	3.18587	2.91953	22.9133	16.9862	1.0487	20.9595	33.4296	19.696	1.91571
CODING	KNOWN	PARTIAL:SINGLE	chr5	ANKDD1B	XM_017009814.1	major	5.063	1	-	7.04525	6.32496	8.53736	5.8369	4.08364	6.90193	8.71154	12.9573	2.45423	8.37461	5.09048	2.7535	10.2906	5.89589	6.02303	8.02254	3.29949	7.88769	10.9054	4.62485	7.3644	3.89201	1.73377	5.37897	7.8666	3.32562	5.16941	4.16448	3.90551	3.76802	7.69401	6.01327	11.8288	4.30383	4.00081	3.08366	6.99678	7.61522	4.94804	3.78974	3.20515	2.36607	2.91172	1.91023	2.07231	1.31912	2.79649	1.09183	5.54685	8.3234	3.17548	3.47075	6.21084	4.2393	4.5285	3.56378	4.78685	4.19233	4.24783	3.84848	5.09184	4.00797	1.88766	4.13285	2.54143	3.64127	1.27714
CODING	KNOWN	PARTIAL	chr3	PDHB	ENST00000469364.5	minor	5.3	0.026	-	7.04525	5.88876	8.53736	8.20814	3.06273	7.13199	4.35577	4.72089	5.25906	7.2763	6.0601	6.71165	5.32273	9.88429	4.81842	4.11968	4.73405	5.19871	4.79837	7.06574	4.81519	5.22641	4.55115	4.86669	2.88442	2.99305	5.4925	4.97051	4.22217	4.39602	5.35833	4.71311	5.12174	3.19713	5.77895	6.16732	4.66452	4.23068	4.41312	7.26367	5.34191	3.54911	3.63965	6.08885	6.21693	5.27647	5.24342	6.08305	8.9232	10.543	4.23397	3.87907	6.6709	3.02807	3.75218	3.22437	5.44711	4.47181	6.25375	5.17554	4.82385	5.53482	4.1948	5.16607	4.49637	3.97229	4.34227
CODING	KNOWN	PARTIAL:FULL:SINGLE	chr3	MYNN	XM_005247621.4	minor	9.802	0.219	-	10.5679	13.0861	10.7508	10.9442	11.23	13.5738	12.1434	9.44178	12.797	11.2577	9.57495	9.98142	12.4197	13.0056	6.71137	14.3105	9.89848	10.3974	13.5227	12.3329	9.34713	10.008	9.75247	8.70881	17.3065	12.3048	9.58495	9.67234	8.12768	9.92245	8.51837	8.61361	8.78013	6.39426	9.77976	9.53132	11.2557	9.87158	7.08774	8.0532	9.40177	12.3374	11.4042	9.55113	13.1246	19.1272	15.0311	10.9183	5.30568	11.6528	6.48327	3.06243	5.63576	5.45053	8.66884	4.07289	11.2243	6.56798	6.84372	5.97177	7.50376	6.29824	8.17986	8.85612	7.81978	8.27561	7.40741
CODING	KNOWN	PARTIAL	chr3	MRPS22	ENST00000492644.1	minor	5.114	0.038	-	7.04525	5.01635	4.42678	2.91845	2.85855	5.52154	7.91958	8.33689	4.55785	3.98137	5.33288	5.3349	5.14531	9.53747	8.26015	2.60191	4.87751	4.48164	5.23459	5.65259	4.53194	5.11521	4.55115	5.37897	4.45774	5.65355	7.00024	4.97051	4.32773	3.26562	4.25918	5.85075	3.78033	5.04163	5.18623	4.76566	5.27293	3.66659	4.68058	3.31602	5.34191	5.07015	3.15437	4.4174	4.6627	4.39706	5.06864	4.83525	7.71736	7.21361	5.16015	5.51237	6.44087	4.2393	4.39911	4.92141	5.44711	5.17054	4.9558	5.44095	4.01987	5.34396	4.1948	5.31367	4.49637	4.30332	7.2797
CODING	KNOWN	PARTIAL	chr3	GNL3	ENST00000492349.5	minor	6.363	0.016	-	7.04525	4.79825	8.22116	2.37124	3.67528	9.89277	8.31556	10.2453	9.99222	8.64918	7.63572	4.47443	8.33895	5.54907	8.77641	9.97397	5.30788	8.78402	10.033	4.62485	4.53194	7.45042	4.33443	9.73337	5.50662	7.31635	6.03098	5.77653	4.74995	6.02883	5.49572	6.82588	6.09731	6.27129	5.48259	5.88699	8.61922	6.9101	6.68654	9.94807	6.83765	6.08418	7.76459	9.31236	6.9077	11.8721	10.4868	5.45915	10.8525	5.54893	8.46794	3.47075	2.07028	1.81684	3.49341	5.76992	4.62179	4.47181	3.89384	3.84848	4.01987	3.05369	2.72662	6.05168	3.7144	4.13781	3.19285
CODING	KNOWN	PARTIAL:FULL	chr3	EIF2B5	NM_003907.2	major	10.888	0.497	-	12.1937	12.6499	4.74298	5.10729	9.18819	9.20257	10.2955	9.14045	9.64161	10.0221	7.87813	9.12096	7.80668	12.6588	13.0786	6.72159	6.16862	9.14256	11.3416	7.96501	12.4628	11.7872	9.1023	8.70881	17.0443	8.97916	10.3388	13.0308	14.7776	11.6809	10.3045	13.6518	13.2921	12.2967	8.1498	9.95182	12.0669	14.5253	12.7044	8.84273	9.40177	6.5912	6.55138	7.04396	10.3616	6.37574	7.166	7.95476	8.44086	6.93616	6.74789	12.8622	20.1277	5.45053	11.9035	16.9704	10.8942	13.9744	15.3394	19.6405	15.4095	14.505	14.0526	14.0222	24.2413	7.77907	10.9834
CODING	KNOWN	PARTIAL	chr3	ATXN7	ENST00000643453.1	major	6.452	0.713	-	7.04525	8.72409	6.95637	2.37124	5.10455	7.82219	14.6512	8.73867	4.38255	5.07968	2.90885	4.81862	6.91955	9.88429	7.22763	6.72159	6.02516	5.01944	5.6708	3.08323	3.6822	5.11521	5.85148	6.65968	11.5377	2.99305	8.29259	4.16448	8.12768	6.02883	6.73226	5.36319	5.97536	9.34545	4.7417	5.60666	3.65049	4.23068	6.15162	5.52671	5.34191	5.23916	5.5808	6.44702	3.45385	8.35441	5.24342	4.36732	3.13518	7.49106	4.36628	5.92069	6.6709	6.66176	9.70393	7.12755	7.59294	13.2757	7.07972	6.6353	9.11171	5.91653	9.01882	8.56091	10.9477	4.63434	5.4917
CODING	KNOWN	PARTIAL:SINGLE	chr22	BID	NM_197966.2	major	7.112	0.548	-	7.04525	4.36204	10.4346	7.47853	4.492	6.4418	10.9554	10.5467	5.25906	7.13901	6.1813	3.26978	10.2906	6.24271	4.81842	6.72159	4.30369	8.42549	6.97945	5.52412	7.64765	8.67362	11.4862	5.63511	5.2444	5.65355	2.90779	7.7916	13.6165	4.89842	5.77051	7.47596	6.95093	7.86986	9.03887	6.72799	6.38836	8.17931	10.9659	9.63226	7.265	9.29528	4.61023	9.31236	5.18078	8.13456	8.91381	7.17488	6.99386	3.05191	6.48327	8.16647	7.13097	4.84492	6.21051	4.582	6.60256	10.6206	4.36582	7.96237	9.3797	7.06166	5.66298	10.6273	5.66934	6.786	4.98084
CODING	KNOWN	PARTIAL:SINGLE	chr21	USP25	ENST00000285679.10	minor	4.214	0.24	-	7.04525	3.92584	2.52959	1.27682	4.69619	3.91109	4.61975	6.328	1.22711	3.43222	2.18163	3.09768	3.90334	2.25431	5.67885	6.93841	3.29949	4.84018	5.88891	3.08323	4.81519	4.22561	4.11771	5.37897	7.34216	1.99537	4.52323	3.76146	7.07214	2.51201	4.67136	7.31344	3.78033	5.16459	2.51903	4.06483	2.73787	2.96147	2.40716	2.6844	3.84618	3.3801	2.42644	3.22351	5.18078	2.85809	3.14605	3.11951	1.68817	4.99404	3.30779	1.02081	5.06069	6.66176	7.37498	3.56378	5.28204	7.12695	5.19179	4.11389	8.17374	4.77139	6.71168	3.83765	3.7144	3.47576	4.85313
CODING	KNOWN	PARTIAL:FULL	chr20	C20orf24	ENST00000344795.7	major	7.643	0.474	-	7.58719	9.59649	4.74298	3.46566	6.94219	6.4418	10.8234	5.92622	7.53799	6.58985	9.93856	6.71165	9.4035	10.9247	9.98102	7.37206	6.31207	6.2743	5.6708	8.09348	8.78064	10.4528	5.63476	12.8071	6.81772	7.31635	6.46176	7.11991	7.91658	7.53604	4.39658	7.47596	4.02423	5.53349	3.25992	4.76566	6.48976	5.92295	6.55281	3.78974	5.76927	3.3801	6.55138	3.70106	5.87155	4.83676	4.71908	4.99122	6.99386	3.88425	8.33563	8.98312	17.9424	3.63369	9.83331	11.2004	11.8846	9.36286	11.4455	15.3939	13.5336	12.2148	10.0675	10.6273	9.57923	3.97229	9.96169
CODING	KNOWN	PARTIAL:FULL:SINGLE	chr2	STAMBP	XM_017003178.1	minor	6.682	0.094	-	9.48399	6.97927	11.0669	3.10085	4.28782	5.06142	11.2194	7.73423	6.66148	6.31528	3.87846	7.57211	7.2744	8.1502	6.88346	6.50476	7.60318	6.09504	5.01648	5.52412	9.06388	7.33922	6.0682	6.91582	11.7999	6.65123	5.3848	6.17955	8.33879	4.27042	4.25918	10.0763	5.36563	7.00909	6.22348	4.76566	6.59117	6.48704	8.95997	6.47414	7.47868	7.26722	5.82345	6.68579	6.73501	6.15588	5.24342	6.08305	5.54685	7.7685	4.76322	3.67491	7.361	4.2393	9.31577	5.09111	6.76762	9.50261	5.19179	4.24659	10.1837	7.44338	7.13116	6.19928	8.01528	5.4619	3.7037
CODING	KNOWN	PARTIAL:SINGLE	chr2	SP140	ENST00000392045.7	minor	7.647	0.062	-	7.04525	6.32496	10.4346	10.5794	4.90037	7.82219	9.10752	10.2453	4.90846	12.0814	7.63572	5.16281	12.4197	11.6184	7.5718	7.58889	12.7676	4.48164	10.9054	6.68033	4.53194	7.33922	13.4367	8.19652	9.43992	6.98379	7.53872	8.73197	3.37774	12.8113	9.06794	14.9519	9.02402	3.3201	9.03887	8.40999	10.3431	11.4228	6.82027	3.15812	7.47868	5.57717	7.27931	8.47663	9.84348	3.7375	9.26337	6.70696	4.58218	11.3753	5.55709	3.26659	4.37059	3.63369	9.83331	6.27904	10.7292	6.009	4.24783	5.83907	6.43179	5.72567	6.50194	4.72326	6.64681	7.44805	2.55428
CODING	KNOWN	PARTIAL:FULL	chr2	SLC39A10	XM_017004522.1	major	5.491	0.39	-	7.85816	3.70774	6.32397	7.47853	4.492	6.67187	7.91958	8.23645	4.55785	10.1594	5.57529	7.05583	5.50016	9.71088	5.16259	6.93841	3.29949	3.04752	3.70783	2.31242	2.26597	7.33922	7.80197	2.56141	3.67108	5.98611	8.40029	5.91087	5.06661	4.77282	4.53397	7.15092	6.46315	7.00909	3.70445	4.06483	5.07013	5.21783	5.08177	6.31624	4.27353	5.23916	3.15437	5.61129	5.52616	3.51765	4.71908	7.64281	7.23502	5.82638	5.16015	3.47075	5.75078	6.05615	5.04604	6.27904	5.28204	4.47181	4.9558	7.43154	3.48389	5.72567	5.03376	6.05168	5.86484	4.30332	2.68199
CODING	KNOWN	PARTIAL:SINGLE	chr2	R3HDM1	XR_001738684.1	major	6.789	0.226	-	7.04525	4.79825	6.00777	4.01287	7.35055	5.75161	8.71154	7.03111	4.90846	6.31528	5.45409	6.88374	7.2744	8.84384	7.39972	6.07111	3.87332	6.45357	7.41566	4.23944	7.9309	8.45122	4.76787	6.14739	11.0132	8.31404	5.92328	6.31389	6.43881	4.64722	7.00705	7.15092	6.46315	4.54976	5.63077	5.04599	6.48976	7.19215	6.01789	7.8953	8.11971	7.09821	7.27931	3.82045	4.31732	5.05662	5.76776	4.99122	5.54685	8.04595	6.74789	4.69572	8.97122	5.45053	7.76314	6.61844	7.92307	9.22312	10.0296	7.82966	9.64769	10.6879	10.487	7.3801	9.57923	6.45498	6.13027
CODING	KNOWN	PARTIAL	chr2	POLE4	ENST00000465242.5	minor	10.174	0.376	-	7.04525	9.59649	14.8613	13.3154	17.7638	5.52154	6.46766	9.14045	14.7254	8.92376	6.66611	21.6838	9.93577	4.33521	6.71137	8.67302	11.7634	11.1145	5.23459	10.9198	11.8963	7.45042	10.4026	10.7579	19.6665	8.31404	8.40029	8.19462	14.3554	8.16404	9.34273	19.5025	10.6093	12.6655	9.33522	9.39115	8.31501	8.32033	21.9319	15.6327	8.76074	14.5344	14.316	13.6104	14.8516	6.37574	11.5355	7.17488	8.68203	8.87829	16.539	6.32901	5.29072	9.08422	9.18638	6.10933	8.41826	12.7167	4.24783	8.36048	6.96778	6.67995	4.1948	5.31367	4.10539	10.0962	12.2605
CODING	KNOWN	PARTIAL:SINGLE	chr2	METTL5	ENST00000410097.5	minor	7.373	0.052	-	7.04525	7.63357	8.85356	8.39054	4.08364	6.21174	5.80769	8.43734	10.1675	6.31528	4.72688	7.22793	7.45183	9.71088	6.3672	7.37206	4.73405	7.70843	5.45269	8.22195	9.91362	6.22721	6.71836	7.4281	6.29328	8.97916	8.72338	7.52293	5.48883	6.78243	5.22094	6.33831	6.3412	12.6655	6.37166	8.83049	7.50379	6.76908	6.82027	6.31624	5.55559	3.54911	3.39701	6.92457	7.0804	6.59559	6.64166	8.42269	4.58218	5.27148	8.20332	7.14566	8.51115	6.05615	8.02191	13.746	7.26281	10.4808	11.7995	9.15672	7.90575	10.1154	6.71168	11.513	7.81978	5.29639	7.02427
CODING	KNOWN	PARTIAL	chr2	CTD-2021K4.1	ENST00000637224.1	major	5.868	1	-	7.04525	7.41547	4.74298	2.91845	2.246	5.29148	9.63549	5.12267	8.06389	4.8051	3.27245	3.61396	6.56471	8.1502	5.16259	4.98699	2.2953	6.63283	2.8354	3.5971	3.6822	6.78321	5.85148	9.47723	6.29328	11.3071	6.35407	5.77653	4.32773	5.77763	3.02265	5.85075	4.39006	2.70526	3.85263	3.64433	3.24488	6.06397	2.67462	3.15812	3.20515	1.85906	1.69851	3.58168	3.62654	4.17721	2.97127	4.05537	3.85868	2.21957	2.51392	6.32901	14.2619	6.66176	8.92761	9.3337	6.43749	7.2667	10.5016	10.0857	8.84372	12.7873	9.22856	12.8414	15.0531	6.28946	5.87484
CODING	KNOWN	PARTIAL:FULL:SINGLE	chr2	CREB1	NM_134442.4	minor	12.666	0.323	-	14.0905	11.7775	10.7508	12.9506	10.0049	13.3437	16.6311	11.5511	10.1675	11.2577	11.2718	16.1768	13.1294	12.6588	11.5298	12.359	11.9069	7.3499	13.3046	10.149	13.5958	8.67362	16.0374	16.9053	23.3376	9.64429	11.7389	9.80667	12.8776	12.1833	11.8158	12.0265	10.6093	14.0182	15.4105	14.4371	13.3851	15.5125	12.3032	13.8957	11.9659	14.5344	13.1028	14.2073	13.6427	17.8081	11.0112	11.5422	16.3994	14.4272	8.20332	10.0039	14.0319	12.7179	12.1623	9.3337	14.6907	12.1577	13.5695	10.8819	10.9876	9.54279	16.7792	8.41331	18.181	6.786	10.9834
CODING	KNOWN	PARTIAL	chr2	ANKRD36C	ENST00000528268.5	minor	3.862	0.314	-	7.04525	4.79825	2.84579	2.37124	7.55473	1.61045	5.54371	5.22311	1.92832	1.78475	2.30284	2.23722	6.38728	2.94795	6.3672	3.46921	2.72567	1.61339	6.97945	1.92702	4.24869	2.44641	2.16721	4.09826	3.67108	19.6211	7.75411	2.95544	7.59991	3.14002	4.94615	8.28857	5.60953	4.18086	3.55628	3.64433	2.23086	2.25636	1.7385	3.94765	2.13676	3.88712	2.91172	2.50717	2.59039	3.29779	1.74781	6.23903	3.85868	3.6068	2.11699	0.408323	2.41533	0.605615	5.69297	2.71526	3.79647	3.49361	2.94988	1.19435	1.47395	3.05369	5.66298	3.83765	2.34593	4.63434	3.83142
CODING	KNOWN	PARTIAL	chr19	NDUFA7	NR_135539.1	minor	5.527	0.024	-	7.04525	5.45255	9.48596	5.28969	5.51291	5.75161	8.31556	6.52889	4.38255	4.25595	6.1813	5.3349	8.87122	13.6993	5.85094	6.50476	8.03355	6.45357	4.58026	5.90953	3.6822	4.89281	4.11771	3.32984	5.50662	4.3233	3.87706	5.91087	4.64439	5.02403	4.53397	6.66336	4.63396	3.689	3.85263	4.20499	6.18556	4.51272	2.54089	3.78974	4.27353	3.71811	3.15437	3.22351	3.79924	2.63824	3.49561	5.1472	8.19969	8.04595	6.61558	10.0039	5.40573	6.66176	6.08113	9.5034	4.62179	4.89105	4.83781	7.56425	4.95784	6.10739	4.1948	5.60887	3.12791	6.62049	4.46999
CODING	KNOWN	PARTIAL:SINGLE	chr19	ELAVL1	NM_001419.2	major	5.297	0.922	-	7.04525	3.70774	3.47818	4.19527	5.30873	3.68103	6.99563	6.72978	5.96027	4.94239	5.45409	5.3349	4.61304	4.1618	6.71137	3.90286	3.44295	5.01944	6.10702	6.68033	5.94817	5.56001	4.33443	5.12283	5.2444	6.65123	3.44627	5.10484	5.48883	4.27042	5.49572	5.36319	3.29255	3.81196	4.44534	6.30749	2.43366	5.49988	5.88416	4.26346	5.12824	3.88712	2.91172	6.08885	3.45385	2.63824	4.71908	5.30317	5.30568	4.99404	6.08633	4.2874	7.93608	4.84492	4.39911	7.29726	5.9423	6.70772	8.61365	5.57366	7.90575	7.44338	9.22856	5.16607	5.08286	6.12395	6.3857
CODING	KNOWN	PARTIAL:FULL	chr18	RBBP8	ENST00000327155.9	minor	9.957	0.198	-	9.75496	5.45255	7.27257	14.2274	6.94219	15.6444	12.8033	8.93956	14.9007	13.7289	9.57495	10.4977	5.32273	14.9131	7.22763	11.7086	9.32465	10.0389	8.2881	8.60735	12.1796	6.78321	9.75247	9.98951	12.0621	8.31404	15.1851	9.00065	10.661	15.0721	6.86965	7.96352	12.4385	8.60766	7.26073	9.25099	13.0809	11.2818	8.15758	7.26367	5.76927	6.25319	13.3454	9.55113	12.7793	8.13456	6.99122	12.634	6.51152	8.60084	9.52644	6.73734	11.8466	4.84492	7.89253	11.2004	8.41826	12.4372	11.4455	12.3417	6.96778	8.77937	13.0039	7.9705	17.5945	8.1101	11.1111
CODING	KNOWN	PARTIAL	chr18	ME2	ENST00000639115.1	minor	6.35	0.244	-	7.04525	5.67066	5.37538	1.82403	6.12546	5.52154	7.25961	7.63378	4.55785	5.90341	4.36327	3.44187	6.03243	8.1502	9.46476	7.58889	4.73405	7.3499	5.23459	6.4234	4.81519	8.56242	6.0682	10.2457	7.60438	6.31867	4.41554	5.91087	6.86103	6.02883	7.41923	6.82588	6.46315	4.91866	4.59352	4.62549	4.56311	5.07681	4.81431	1.73697	2.35044	2.87309	5.33816	7.16335	5.52616	3.7375	4.01995	4.83525	4.58218	4.1617	3.17548	5.71653	16.3322	1.21123	9.9627	10.0125	7.26281	9.64235	7.07972	9.82025	10.3177	8.77937	11.9552	6.78969	10.3612	4.63434	10.2171
CODING	KNOWN	PARTIAL:SINGLE	chr17	SLFN12L	XM_017024008.1	major	5.622	0.769	-	7.04525	3.92584	6.32397	2.73605	3.06273	2.76077	5.93968	5.92622	1.40242	4.53053	4.24207	8.43258	2.30652	5.72248	5.85094	4.77016	4.16023	3.04752	8.2881	3.85404	3.96545	4.11441	2.16721	4.61054	3.14664	4.3233	15.939	4.83617	4.22217	9.79685	6.59487	6.33831	11.5849	2.82823	1.77814	4.48533	8.0108	6.9101	1.20358	8.84273	21.3676	13.0134	8.00724	5.37251	6.21693	1.97868	4.71908	7.33086	3.61751	9.15574	4.10166	4.2874	3.10542	0	5.82236	5.60022	8.08813	3.21412	4.01184	7.03342	2.41192	4.38968	9.64804	7.23249	3.90989	4.46883	8.55683
CODING	KNOWN	PARTIAL	chr16	SHCBP1	NM_001324318.1	minor	4.992	0.309	-	7.04525	8.50598	3.79438	1.82403	5.30873	2.07058	4.35577	3.51556	4.55785	5.07968	4.96928	3.44187	3.19364	10.7513	4.99051	4.11968	3.72986	1.25486	2.18108	4.88178	3.39896	7.45042	3.0341	7.17196	1.57332	7.31635	6.78485	6.31389	1.37221	3.89362	4.53397	1.95025	2.43892	1.96746	5.92713	5.04599	5.98275	5.21783	1.7385	2.5265	1.70941	1.69005	0.485287	3.22351	4.6627	1.53897	1.39824	2.65159	4.09985	2.77447	5.95402	10.8206	16.1022	1.81684	2.84648	10.861	8.08813	2.65514	11.6815	9.95296	7.63776	8.2068	8.3896	9.59413	11.7297	1.65512	7.02427
CODING	KNOWN	PARTIAL:SINGLE	chr16	N4BP1	ENST00000262384.3	major	6.655	1	-	7.04525	3.92584	6.95637	2.37124	2.04182	2.99084	10.9554	4.52	1.92832	4.66781	2.78764	3.09768	4.61304	4.1618	6.3672	3.90286	3.87332	4.84018	9.37863	3.72557	5.38168	4.22561	3.90099	4.86669	9.70214	5.98611	7.10794	5.91087	13.6165	8.03844	6.45747	13.0017	9.38986	5.16459	4.44534	3.36399	4.56311	4.3717	4.94804	6.78996	5.55559	5.23916	3.39701	2.74595	2.245	1.97868	2.09737	5.1472	5.06452	3.88425	2.77854	8.37063	10.0064	4.84492	12.6798	11.3701	9.40864	12.018	8.14167	11.0146	14.4715	16.9862	15.9402	8.11811	13.8801	10.5928	12.516
CODING	KNOWN	PARTIAL:SINGLE:FULL	chr16	DHX38	ENST00000268482.7	major	5.856	0.751	-	7.04525	2.18102	5.05918	2.73605	4.492	6.21174	6.33566	2.81245	6.83678	7.41359	6.0601	4.64653	6.56471	6.93634	8.26015	6.28794	5.16442	5.73651	6.32513	5.26719	6.79791	4.33681	3.68426	6.91582	6.29328	6.98379	5.60019	9.00065	7.49436	6.15443	7.8314	9.58873	5.48758	4.67273	5.18623	4.90583	4.76592	5.35886	4.54685	9.94807	6.19662	9.9713	7.76459	5.61129	4.31732	6.37574	4.89386	2.96354	6.99386	10.543	3.17548	2.44994	4.71564	3.02807	4.39911	5.93963	8.91345	5.58977	8.14167	4.51201	6.2978	4.58054	6.2922	5.75648	6.64681	4.13781	4.21456
CODING	KNOWN	PARTIAL	chr16	ARHGAP17	ENST00000572314.5	major	6.517	0.368	-	7.04525	6.32496	7.90496	2.55364	3.67528	5.75161	8.97552	9.04	4.55785	5.76612	4.36327	7.40002	7.9841	8.84384	11.3577	5.63746	4.87751	8.06696	8.06999	7.06574	10.4801	6.44961	8.01869	6.14739	6.81772	8.97916	4.41554	8.73197	9.49989	4.52162	8.10619	4.06302	7.19483	10.5751	5.63077	1.40166	5.77995	6.34601	8.55878	4.89508	5.12824	6.5912	4.12494	2.38778	3.10847	6.59559	0.699122	2.96354	5.54685	4.43914	6.48327	4.49156	8.16611	9.08422	11.1272	4.92141	6.60256	7.96542	5.30979	5.70636	14.4715	6.67995	6.71168	8.70851	5.47385	6.45498	4.85313
CODING	KNOWN	PARTIAL:SINGLE	chr15	VPS13C	NM_001018088.2	minor	5.362	0.209	-	7.04525	5.45255	6.32397	3.46566	5.30873	4.60129	14.3872	8.03556	3.68134	7.00172	3.63606	3.95815	11.1777	5.89589	8.9485	4.77016	5.16442	4.30238	5.88891	2.8263	9.91362	7.45042	5.63476	3.0737	9.70214	7.64892	3.98475	4.03014	10.7665	4.01922	3.84701	6.33831	4.14617	6.51722	3.55628	3.64433	3.34628	3.80761	7.08774	3.94765	3.84618	4.90115	4.36758	6.80518	3.45385	6.81544	5.24342	4.36732	3.61751	7.21361	1.85236	2.24578	2.53034	2.42246	9.44515	3.39407	6.43749	8.10516	3.06788	1.32706	7.23577	3.62626	5.87272	4.28046	3.5189	5.62742	3.32056
CODING	KNOWN	PARTIAL:FULL	chr15	USP8	XM_011522193.2	minor	7.164	0.105	-	8.12913	8.06978	6.00777	7.29612	7.14637	7.59212	5.80769	8.43734	7.01208	11.6695	5.93889	10.8419	6.91955	6.0693	7.74389	7.15524	5.59479	7.17063	13.5227	6.8088	7.9309	7.33922	9.31902	6.65968	12.8488	8.31404	6.67715	5.6422	9.711	10.6761	6.86965	6.50084	7.56067	4.79569	5.92713	5.60666	7.30098	6.06397	4.94804	9.47436	8.76074	7.77423	6.79402	6.32763	8.63463	7.03529	7.34078	6.70696	6.27035	5.82638	5.95402	2.44994	4.48561	6.66176	7.63375	5.93963	6.93268	6.009	6.60773	4.91013	6.56579	6.10739	6.50194	5.60887	6.25583	9.26868	5.4917
CODING	KNOWN	PARTIAL:SINGLE	chr15	TIPIN	XM_017022391.1	minor	4.667	0.077	-	7.04525	5.01635	2.52959	3.28326	4.90037	3.68103	7.39161	5.22311	7.18738	3.84408	3.27245	2.92559	3.19364	7.45657	3.26964	3.90286	2.43875	3.22678	2.8354	4.62485	4.81519	4.00321	4.76787	6.91582	4.98218	6.31867	3.98475	5.37352	1.37221	2.76321	1.64872	2.27529	2.07309	1.59856	4.59352	3.92466	3.34628	4.79477	2.00596	2.6844	2.13676	0.845025	2.18379	2.98473	2.4177	3.07794	3.32083	3.27549	5.78802	3.32936	5.82171	6.73734	9.54629	4.84492	4.91666	6.27904	6.10736	3.49361	9.79361	12.4744	7.10177	5.91653	10.2773	8.70851	8.40627	5.79293	5.61941
CODING	KNOWN	PARTIAL	chr15	SCAPER	ENST00000563290.5	major	3.87	0.464	-	7.04525	3.48963	6.32397	3.64806	2.246	2.99084	3.43182	4.31911	2.62953	5.62883	3.03005	2.40931	3.54849	4.50862	7.05555	3.68603	4.01677	3.94385	5.45269	3.85404	4.81519	3.11361	4.33443	2.30527	6.03106	5.32099	3.44627	3.08977	4.64439	4.52162	5.63312	7.801	4.39006	4.30383	3.11174	1.82216	3.14348	5.07681	2.94208	2.84231	4.48721	3.2111	5.82345	2.74595	4.14462	1.09926	3.14605	0.623903	2.89401	3.32936	1.85236	1.42913	2.53034	3.02807	5.82236	3.39407	4.45673	6.70772	3.65785	2.78683	3.88588	3.24455	5.66298	2.95204	4.69187	2.31717	3.44828
CODING	KNOWN	PARTIAL:SINGLE:FULL	chr15	RNF111	NM_001270528.1	major	3.876	0.35	-	7.31622	3.48963	4.42678	2.37124	3.87946	3.68103	4.75175	4.41956	1.57772	3.84408	3.03005	3.26978	5.14531	5.89589	4.81842	3.68603	2.15184	2.33046	4.36216	2.95476	3.96545	5.33761	1.95049	4.09826	6.29328	2.66049	3.76936	4.43315	6.64992	2.51201	3.16004	3.9005	2.68282	4.18086	3.70445	3.36399	3.04208	4.23068	3.34327	4.73718	6.83765	5.57717	6.30873	4.29801	4.83539	5.05662	5.59298	2.96354	2.89401	4.43914	3.17548	1.83746	2.53034	3.02807	4.39911	1.35763	2.97115	3.63335	4.12983	2.91953	4.15387	4.38968	3.35584	4.28046	3.12791	2.97922	3.19285
CODING	KNOWN	PARTIAL:SINGLE	chr15	RMDN3	ENST00000260385.10	major	5.148	0.911	-	7.04525	4.14394	6.00777	2.55364	2.65437	6.90193	10.1635	5.92622	1.57772	4.66781	2.06043	5.67909	4.25819	4.50862	7.39972	5.42064	2.2953	5.01944	7.19756	2.44089	8.21414	4.00321	1.30033	3.84212	8.39104	5.65355	4.30784	4.83617	11.611	4.01922	4.25918	9.42621	8.04845	5.65646	5.77895	5.88699	2.53506	5.21783	5.75043	2.84231	2.77779	2.70408	2.91172	3.22351	1.89962	3.29779	3.84517	1.87171	4.09985	3.05191	2.2493	3.87907	8.51115	3.02807	11.5153	6.78815	5.77724	10.7603	5.30979	7.43154	8.84372	5.34396	6.92142	5.01847	4.10539	5.29639	4.98084
CODING	KNOWN	PARTIAL	chr15	LEO1	NM_001323903.1	minor	8.385	0.063	-	7.04525	11.1232	15.1775	9.48496	11.6384	7.36206	11.6154	8.23645	7.36269	7.82545	7.15091	14.4559	19.1618	26.8783	6.19511	8.23937	6.02516	8.78402	8.5062	11.6906	7.9309	6.56081	6.93509	8.45267	12.0621	8.97916	10.3388	10.4784	6.22771	7.53604	8.65576	5.85075	7.19483	6.64019	7.26073	9.95182	10.3431	6.06397	5.2155	4.42137	5.98294	3.88712	3.15437	6.92457	6.38963	4.83676	8.73903	7.33086	17.1229	15.2596	6.35096	4.69572	5.8658	6.05615	6.21051	6.44874	6.60256	5.58977	8.14167	6.23719	4.82385	4.77139	5.2435	10.9225	6.84231	9.4342	6.89655
CODING	KNOWN	PARTIAL:FULL	chr15	HDDC3	ENST00000394272.7	major	12.005	0.812	-	13.0066	6.10686	10.7508	5.6545	1.83764	12.1934	15.1792	12.2542	14.9007	7.82545	5.93889	6.02327	8.16153	7.80338	10.6694	7.80572	10.1854	12.9071	15.4857	7.57961	11.6131	8.45122	6.93509	11.5264	12.3243	6.98379	14.6467	13.9712	25.9664	10.4249	10.0297	22.2654	22.5601	15.3708	13.9287	10.7928	10.6473	8.88442	15.6465	8.84273	13.4616	11.1543	12.3748	6.32763	5.18078	5.05662	6.11732	9.98244	8.44086	9.71063	9.52644	12.0455	21.3929	11.5067	19.4079	22.4009	15.516	17.0488	15.8114	15.3939	11.7916	17.177	15.9402	11.2177	16.8125	13.241	16.2197
CODING	KNOWN	PARTIAL:SINGLE:FULL	chr14	VIPAS39	NM_001193314.1	minor	5.219	0.26	-	7.31622	5.88876	9.80215	2.91845	4.492	3.68103	8.57954	5.82578	2.98013	6.58985	3.51486	4.47443	7.09698	4.85544	2.40921	5.20381	6.8859	6.09504	5.6708	2.31242	4.53194	4.78161	2.60066	3.84212	8.65326	5.65355	5.81559	6.31389	6.54437	4.27042	3.70961	7.31344	7.31677	4.79569	4.7417	5.46649	5.57714	6.34601	3.8782	2.84231	2.99147	4.73214	5.09552	2.38778	2.93577	3.95735	2.97127	3.27549	5.78802	4.71659	3.04317	4.49156	6.55589	4.2393	9.70393	4.7517	5.9423	7.2667	6.13575	5.17554	9.3797	4.96225	6.50194	5.46127	6.25583	4.13781	5.23627
CODING	KNOWN	PARTIAL:SINGLE	chr14	NUMB	NM_001005743.1	minor	5.544	0.05	-	7.04525	8.72409	8.53736	5.10729	4.08364	5.98167	10.0315	3.91733	4.03195	5.76612	8.60534	4.99071	5.14531	7.80338	6.19511	6.93841	7.45972	5.19871	6.10702	2.18396	5.09843	8.78482	7.36853	5.63511	7.07994	9.97685	7.32333	3.35845	3.27218	5.27523	5.22094	8.45109	5.36563	2.70526	5.18623	4.48533	2.83927	6.34601	1.7385	8.36901	7.05132	4.39413	7.52195	7.52152	5.87155	7.475	4.54429	14.0378	6.51152	8.04595	6.35096	1.42913	3.6805	1.81684	2.7171	2.03644	6.27243	1.67693	3.77585	2.1233	2.27793	3.05369	4.82402	6.05168	5.86484	3.47576	3.32056
CODING	KNOWN	PARTIAL	chr14	NIN	XM_011536822.1	minor	6.38	0.148	-	7.04525	7.41547	7.58876	4.01287	6.94219	4.83135	5.54371	3.11378	8.2392	6.0407	3.63606	4.99071	7.62925	8.49702	9.12058	4.33651	7.17281	4.30238	5.88891	5.52412	5.94817	11.3424	6.0682	7.17196	9.43992	4.3233	3.87706	5.50786	5.38327	4.89842	6.04529	4.55059	6.70704	5.53349	8.00162	3.22383	5.57714	9.30749	7.3552	2.05278	1.92309	4.73214	5.33816	6.20824	3.28116	4.17721	8.38947	3.89939	6.75269	8.87829	3.04317	6.9415	8.05109	7.26738	6.59867	6.27904	7.758	7.68593	7.90568	5.30824	10.1837	5.53482	10.6967	6.93729	12.1207	7.44805	9.96169
CODING	KNOWN	PARTIAL:SINGLE	chr14	DDHD1	XM_011537188.2	major	7.316	0.538	-	7.04525	5.01635	8.22116	1.82403	8.77983	5.75161	10.4274	11.2498	3.68134	4.8051	3.75726	4.64653	5.67758	5.54907	8.08806	8.67302	7.60318	6.63283	6.76134	3.2117	12.4628	9.22962	4.33443	6.91582	14.4221	6.65123	7.10794	7.11991	10.2388	5.65203	5.9079	7.96352	5.36563	7.86986	6.22348	7.00832	1.72384	5.07681	3.34327	5.84252	4.70088	10.1403	8.73517	8.11846	10.8796	8.35441	9.08859	9.35854	6.02919	5.82638	4.23397	7.75815	10.4664	4.84492	16.9495	5.09111	7.09775	10.9	6.13575	6.90072	10.0497	6.4891	11.326	9.74173	9.38374	6.28946	7.40741
CODING	KNOWN	PARTIAL:SINGLE:FULL	chr13	MTRF1	XM_017020876.1	minor	3.349	0.181	-	7.31622	2.18102	7.90496	4.37767	2.85855	2.99084	6.59965	3.41511	3.50604	2.74577	1.93923	1.37675	3.19364	3.9884	3.95799	3.25238	2.72567	4.48164	3.27162	1.54162	2.83246	3.33601	4.55115	4.86669	2.88442	3.32562	3.66166	2.28375	4.11662	3.26562	2.74786	3.0879	3.90228	2.9512	3.11174	2.9435	2.53506	2.39738	5.34923	3.15812	2.99147	2.53508	2.66908	3.10412	3.10847	3.7375	5.4182	3.43147	2.17051	3.6068	1.98467	3.26659	4.02555	3.02807	4.65788	1.69704	2.80609	4.47181	2.83189	3.58306	3.48389	2.86284	3.35584	2.65683	2.93242	1.65512	1.40485
CODING	KNOWN	PARTIAL:SINGLE	chr12	MARS	ENST00000545888.6	minor	7.297	0.067	-	7.04525	5.01635	11.6993	2.73605	3.87946	11.5032	26.9266	13.8613	5.78497	3.84408	3.03005	3.61396	10.6455	5.54907	8.08806	7.80572	7.74663	10.5767	18.5392	2.8263	9.34713	4.44801	1.30033	6.40353	17.5687	3.99074	6.03098	7.38859	17.9442	4.64722	7.8314	14.6269	14.3897	15.2478	8.1498	6.72799	6.28696	5.78192	9.0937	5.3688	5.12824	7.94324	10.6763	6.32763	4.31732	4.83676	4.01995	4.67927	5.78802	8.87829	1.32312	3.67491	3.79551	3.63369	12.5504	3.05467	4.29166	10.2013	4.12983	4.77742	8.03974	3.05369	2.93636	4.42806	4.69187	6.12395	2.29885
CODING	KNOWN	PARTIAL	chr12	KIF21A	XM_005269010.2	minor	4.811	0.247	-	7.04525	9.59649	7.58876	4.92488	2.45018	4.14116	5.01573	5.82578	5.08376	2.74577	8.48413	5.3349	5.50016	8.49702	6.3672	4.98699	3.87332	3.58532	3.70783	2.05549	2.54922	6.44961	9.1023	3.58598	6.5555	6.98379	4.95402	2.68676	4.01107	2.63761	2.47308	5.20067	3.1706	2.5823	2.96356	3.92466	6.48976	3.38454	4.54685	3.31602	3.84618	2.87309	3.39701	6.56641	2.76308	3.29779	4.89386	3.58744	3.61751	3.32936	3.70473	1.63329	0.230031	2.42246	8.66884	2.88496	8.74839	17.0488	2.24191	3.31765	6.69979	6.87081	2.93636	7.08489	4.10539	7.11703	4.08685
CODING	KNOWN	PARTIAL:SINGLE	chr12	ALDH2	NM_000690.3	minor	10.876	0.439	-	7.04525	10.4689	35.098	12.5858	1.02091	12.6535	26.7946	23.8053	5.96027	8.78647	4.24207	11.014	11.8874	5.54907	15.6599	15.3946	11.4765	11.2937	29.0083	8.22195	14.4456	9.45202	11.703	5.89125	12.5866	8.97916	9.36955	2.41808	10.2388	9.79685	10.0297	16.9022	14.2677	10.5751	2.81538	6.02716	10.0389	5.35886	3.34327	4.42137	4.70088	4.90115	12.8601	6.08885	7.0804	1.53897	7.69034	6.86293	5.54685	5.82638	2.64623	5.71653	11.9616	15.746	29.8881	8.31548	18.9823	21.3809	9.08563	2.65412	21.5733	17.5587	13.0039	12.8414	8.40627	10.4273	8.81226
CODING	KNOWN	PARTIAL	chr12	AAAS	ENST00000552876.5	minor	5.672	0.071	-	7.04525	5.88876	5.05918	2.37124	1.83764	5.06142	8.97552	7.03111	4.55785	5.49155	5.57529	5.3349	6.56471	8.49702	7.39972	4.11968	7.17281	3.40605	6.32513	6.16646	5.09843	5.00401	3.68426	7.4281	5.2444	5.32099	5.60019	7.92594	5.59438	4.77282	5.9079	7.47596	7.19483	6.76316	5.48259	3.22383	4.56311	6.34601	6.68654	2.5265	3.41882	4.39413	2.91172	4.05923	3.28116	2.41838	4.01995	4.5233	5.54685	4.71659	3.70473	8.98312	7.361	3.63369	6.08113	11.8793	8.91345	9.78209	6.48974	6.76801	7.23577	5.34396	6.08246	9.29892	7.42879	2.81371	3.19285
CODING	KNOWN	PARTIAL:SINGLE	chr11	RRM1	ENST00000532170.5	minor	6.224	0.04	-	7.04525	7.85168	4.11058	3.46566	7.75892	6.21174	6.20367	4.11822	6.48618	5.49155	5.57529	6.36746	3.54849	9.01724	4.81842	3.68603	4.01677	3.58532	4.36216	4.36791	5.94817	8.78482	6.0682	8.70881	3.40886	10.642	8.40029	6.17955	4.43328	5.52643	3.70961	5.20067	3.29255	6.02536	6.37166	5.32633	8.1122	6.62806	6.68654	4.26346	2.99147	1.69005	1.21322	3.82045	6.9077	1.97868	2.97127	4.5233	2.41167	4.71659	5.55709	7.34982	18.2875	1.81684	2.97587	8.99429	6.76762	5.72951	12.5075	11.8108	9.78169	8.2068	8.3896	9.29892	17.79	4.30332	12.3883
CODING	KNOWN	PARTIAL:SINGLE	chr11	MED19	NM_001317078.1	major	7.088	0.874	-	7.04525	6.32496	5.69157	6.20171	11.0258	5.98167	6.99563	7.93511	4.03195	4.94239	7.75692	8.0884	9.04865	4.68203	9.12058	6.28794	8.177	10.0389	5.6708	8.60735	12.7461	8.45122	10.1859	6.14739	8.12882	9.64429	7.10794	3.49279	5.91104	6.78243	8.79316	11.3765	8.53624	5.41053	6.66802	3.64433	5.88135	5.92295	7.48893	7.42158	6.19662	7.43622	8.00724	7.87969	7.25309	7.91471	7.34078	3.89939	5.30568	3.32936	4.89553	4.89988	3.45047	6.66176	12.2916	7.63666	7.92307	11.459	6.48974	6.76801	10.1837	7.82509	4.1948	3.39484	5.27835	6.95151	6.64113
CODING	KNOWN	PARTIAL:SINGLE:FULL	chr11	ACAT1	XM_017017681.1	minor	9.357	0.124	-	11.6518	13.5223	9.48596	3.64806	8.98401	9.89277	11.0874	12.0533	7.53799	9.6102	8.48413	8.0884	8.6938	6.41612	8.9485	8.02254	11.9069	10.5767	7.85188	9.6351	6.23142	13.2328	8.88558	12.2948	6.5555	11.3071	6.56946	7.11991	9.28878	7.53604	8.38098	8.28857	8.90207	10.3292	8.00162	9.39115	9.73464	10.2946	11.3671	4.89508	5.55559	7.94324	5.09552	8.23785	5.69886	6.81544	7.34078	5.92708	3.85868	7.49106	7.14483	9.39144	17.9424	6.05615	10.739	12.2187	13.04	14.5334	10.8556	11.8108	12.9976	12.9782	11.326	12.1034	14.4666	9.76522	10.8557
CODING	KNOWN	PARTIAL	chr10	WAPL	ENST00000298767.9	minor	6.457	0.176	-	7.04525	6.54306	9.16976	4.37767	4.28782	7.13199	10.6914	6.22756	7.71329	7.13901	6.5449	4.81862	7.45183	6.93634	6.3672	5.85429	5.16442	4.48164	6.97945	5.26719	8.21414	8.00642	4.76787	4.61054	10.2266	7.64892	7.53872	5.50786	7.70547	7.91284	4.39658	7.96352	8.53624	6.88612	5.48259	6.44766	6.59117	7.19215	5.2155	4.10555	4.70088	4.90115	4.12494	7.28274	3.97193	4.83676	4.36951	7.95476	4.58218	8.04595	4.10166	3.87907	7.24598	6.05615	8.53945	3.90318	7.758	6.84747	6.48974	5.57366	7.23577	4.77139	8.80908	6.78969	10.1657	6.45498	8.04598
CODING	KNOWN	PARTIAL:SINGLE	chr10	RRP12	ENST00000536831.5	major	3.682	0.735	-	7.04525	4.14394	1.58099	0.912015	1.63346	4.37122	5.14773	3.71645	2.27893	2.4712	3.15125	2.23722	3.19364	3.81499	1.37669	3.68603	2.00839	4.12311	5.88891	1.02774	3.6822	4.33681	2.16721	2.56141	3.14664	4.65586	2.5847	4.03014	6.75548	2.38641	5.77051	5.52571	4.14617	5.90239	3.4081	1.54183	2.12945	1.83329	1.47104	3.47393	7.05132	5.23916	3.8823	2.62656	1.72693	2.19853	3.14605	1.87171	3.85868	3.88425	1.72005	3.47075	6.21084	3.02807	4.65788	7.29726	2.97115	2.79488	4.36582	5.17554	7.63776	5.72567	4.82402	3.98525	5.86484	2.97922	3.19285
CODING	KNOWN	PARTIAL:SINGLE	chr10	P4HA1	NM_001142595.1	minor	5.691	0.071	-	7.04525	2.61723	12.9641	5.28969	4.492	6.4418	7.12762	9.34134	4.38255	8.10003	1.81803	4.30234	4.79046	7.10975	5.33468	4.98699	3.72986	4.66091	3.48972	3.34017	6.23142	4.33681	3.0341	3.58598	5.50662	4.3233	6.24637	6.17955	12.561	3.64242	4.25918	6.33831	10.3654	10.6981	4.44534	4.62549	2.73787	3.38454	10.6985	4.42137	4.70088	3.2111	3.15437	5.01435	4.6627	4.39706	3.67039	3.58744	3.61751	5.54893	2.38161	5.10404	7.24598	10.2954	5.82236	3.56378	6.93268	8.10516	5.19179	6.10448	9.5137	7.25252	8.80908	5.01847	5.66934	8.1101	5.61941
CODING	KNOWN	PARTIAL	chr10	FAM24B	ENST00000462859.5	minor	4.304	0.281	-	7.04525	5.01635	0.948596	4.74248	5.10455	11.5032	8.71154	4.41956	0.701208	1.2356	1.57563	6.36746	2.66137	1.56068	9.46476	6.07111	3.87332	6.45357	12.8684	3.46863	6.51467	4.33681	1.51705	2.30527	6.03106	5.32099	0.969264	5.37352	4.43328	2.88881	6.73226	12.8392	10.8532	6.14833	3.70445	3.08366	2.94067	0.56409	2.40716	5.52671	2.77779	7.09821	3.8823	4.05923	3.45385	0.659559	5.4182	5.7711	5.78802	4.43914	2.64623	1.02081	1.61022	4.84492	2.07017	7.46696	0.660256	3.35386	2.83189	2.38871	1.87594	2.67198	1.67792	1.62362	1.56396	3.80678	4.5977
CODING	KNOWN	PARTIAL:FULL	chr1	ZNF644	XM_017002488.1	minor	6.401	0.208	-	7.31622	5.45255	9.48596	3.83047	6.12546	5.52154	9.89947	9.14045	5.08376	6.72714	4.96928	5.50699	10.1132	5.89589	7.91598	8.02254	3.87332	5.37797	7.85188	5.52412	9.06388	8.22882	5.20131	5.89125	10.751	5.98611	4.41554	5.91087	9.711	5.77763	7.28183	6.9884	5.24369	7.74689	4.59352	5.04599	5.88135	5.78192	6.01789	6.94786	5.98294	11.4923	8.97781	7.87969	6.21693	9.45368	7.34078	4.67927	4.09985	4.43914	5.42478	5.51237	4.83066	4.2393	8.1513	2.37585	6.93268	7.12695	5.66377	3.45036	6.2978	4.96225	5.45324	6.78969	6.64681	4.79985	3.57599
CODING	KNOWN	PARTIAL:SINGLE	chr1	SMG7	XM_011510205.2	minor	6.256	0.307	-	7.04525	5.67066	5.37538	2.00643	5.92128	5.98167	10.9554	7.73423	6.66148	8.23732	5.33288	4.13024	7.80668	9.88429	5.16259	7.37206	4.44714	4.12311	5.88891	5.52412	4.81519	6.56081	4.33443	6.65968	9.1777	7.31635	6.46176	5.50786	8.76101	5.14963	6.73226	6.9884	7.68261	6.14833	3.85263	4.62549	5.88135	6.48704	6.41908	4.42137	3.41882	6.08418	5.09552	6.08885	6.56232	6.81544	4.54429	4.05537	5.06452	8.87829	3.96935	6.9415	5.1757	3.63369	7.11621	7.29726	8.25319	7.12695	8.61365	5.17554	8.30773	7.25252	9.4383	6.78969	6.25583	4.79985	7.15198
CODING	KNOWN	PARTIAL	chr1	RBM34	NR_027762.1	minor	6.126	0.042	-	7.04525	4.58014	8.85356	4.92488	3.87946	4.83135	8.84353	6.72978	5.08376	4.11866	5.57529	4.81862	5.85501	7.10975	4.81842	7.15524	5.8817	8.06696	7.19756	4.62485	5.38168	5.33761	6.50164	5.12283	13.3732	3.65818	3.87706	6.17955	11.611	4.77282	3.43483	10.5639	8.90207	8.36172	5.77895	8.12965	4.46171	4.93579	9.22743	7.26367	7.05132	5.74617	10.6763	5.01435	8.98002	3.51765	5.59298	5.45915	4.58218	6.38127	4.4986	2.6541	5.52075	7.26738	11.9035	4.4123	5.61217	10.6206	4.83781	3.71577	4.01987	3.24455	5.87272	6.34688	2.93242	3.64127	3.44828
CODING	KNOWN	PARTIAL	chr1	PABPC4	NM_003819.3	minor	8.362	0.146	-	7.04525	5.23445	5.05918	0.547209	4.28782	6.21174	8.31556	5.72534	5.08376	4.25595	4.60567	4.13024	8.51637	4.68203	8.77641	3.68603	5.59479	10.5767	10.2511	8.35042	6.79791	9.34082	3.90099	6.14739	4.19552	9.97685	6.56946	11.0157	10.0277	8.91765	13.0523	28.4412	14.0238	4.91866	2.37085	1.96233	3.34628	3.1025	3.477	3.94765	3.84618	4.73214	12.3748	2.74595	0.518078	2.63824	1.39824	2.33964	2.17051	3.88425	2.91086	8.57479	17.0223	5.45053	14.3618	13.0672	11.0593	20.8219	12.7435	14.465	28.2731	17.9404	13.0039	9.29892	17.2035	18.7029	22.2222
CODING	KNOWN	PARTIAL:FULL:SINGLE	chr1	NBPF15	NM_001170755.2	major	9.026	1	-	11.1098	7.41547	15.1775	5.47209	8.98401	9.20257	13.5953	10.0444	4.90846	6.31528	6.3025	6.36746	9.93577	2.60113	6.02303	6.72159	6.45553	8.06696	10.2511	2.8263	10.7634	8.78482	9.1023	6.65968	25.4353	7.98148	8.40029	11.1501	21.6386	8.28964	13.0523	14.4644	9.02402	13.8952	10.817	8.12965	4.96872	9.02544	16.3152	7.26367	9.61544	15.0415	6.55138	8.59602	7.42578	20.6662	9.96249	8.42269	3.61751	13.04	4.89553	3.47075	5.29072	10.9011	10.8684	3.73348	9.73877	8.80388	6.72573	3.98118	7.90575	7.25252	6.2922	7.23249	8.40627	6.45498	6.89655
CODING	KNOWN	PARTIAL:FULL	chr1	MRPL9	NM_031420.3	major	8.119	0.711	-	7.85816	11.1232	5.69157	2.55364	7.14637	8.51238	12.1434	9.74312	4.73316	5.62883	5.93889	8.60468	5.85501	8.67043	9.29267	7.58889	6.59898	9.32182	7.85188	7.06574	8.78064	7.67282	3.68426	10.2457	5.50662	12.9699	5.81559	8.73197	12.3499	6.90804	8.10619	9.75125	8.41429	9.09952	5.92713	5.04599	6.99678	8.03828	8.69251	3.94765	3.6325	6.08418	4.36758	5.01435	5.18078	4.39706	3.49561	6.55098	6.75269	6.10382	4.76322	7.34982	15.9872	10.2954	10.3509	12.3884	11.5545	10.9	13.5695	9.02401	16.3475	11.6422	12.7941	7.9705	10.7522	8.27561	9.83397
CODING	KNOWN	PARTIAL	chr1	KDM1A	NM_001009999.2	minor	3.998	0.17	-	7.04525	4.36204	3.16199	3.64806	4.69619	3.91109	3.6958	3.41511	2.45423	5.07968	2.90885	2.40931	5.14531	3.9884	3.7859	2.81873	2.2953	1.43413	3.48972	4.11097	2.54922	5.56001	2.81738	4.61054	2.09776	3.65818	3.87706	4.97051	5.06661	4.89842	2.88525	2.76286	2.07309	2.82823	4.59352	4.48533	3.34628	5.6409	4.01193	1.26325	1.92309	1.52105	1.69851	4.17862	3.97193	2.85809	2.27215	2.49561	4.09985	2.49702	2.38161	3.26659	6.90094	3.63369	5.69297	4.24259	5.28204	4.19233	9.79361	6.5026	6.69979	3.4354	7.97012	5.90408	6.06033	4.63434	5.87484
CODING	KNOWN	PARTIAL:FULL	chr1	ITGB3BP	NM_001206739.1	minor	6.813	0.082	-	9.21302	5.01635	6.64017	5.10729	3.47109	6.90193	9.5035	7.13156	8.5898	7.82545	4.60567	3.95815	5.32273	8.67043	4.81842	6.50476	4.44714	5.19871	5.6708	5.52412	4.81519	5.11521	6.0682	6.91582	7.34216	6.65123	12.4927	8.59763	6.22771	5.52643	3.29743	4.38806	5.36563	11.8048	9.63158	6.72799	3.9547	6.34601	6.41908	8.84273	2.56412	2.87309	2.91172	4.53679	5.87155	3.51765	8.03991	4.67927	5.78802	9.15574	6.21865	5.71653	11.5016	13.3235	8.41007	8.99429	8.08813	10.4808	9.08563	8.36048	8.97771	8.39765	6.71168	8.41331	8.40627	6.62049	8.17369
CODING	KNOWN	PARTIAL:SINGLE	chr1	CEPT1	XR_001736911.1	minor	3.58	0.028	-	7.04525	4.58014	2.52959	1.45922	1.42927	1.15032	5.27972	4.31911	2.10362	1.92204	5.93889	3.09768	4.61304	6.41612	5.33468	2.81873	4.16023	2.86825	5.01648	1.15621	4.53194	4.55921	2.16721	2.81756	5.76884	5.65355	6.78485	1.88073	4.96105	1.88401	2.88525	1.46269	3.1706	4.18086	5.63077	3.50416	3.65049	7.61522	4.68058	2.5265	5.76927	3.88712	3.39701	3.70106	2.4177	7.25515	2.62171	4.36732	2.89401	6.10382	2.38161	2.24578	1.95527	5.45053	3.10526	1.86674	2.14583	1.81667	2.12391	2.1233	3.2159	3.05369	1.67792	2.50923	4.88736	1.82063	1.53257
CODING	KNOWN	PARTIAL	chr1	CAMTA1	XM_017000776.1	minor	5.153	0.074	-	7.04525	9.8146	9.16976	6.20171	4.492	5.52154	7.5236	6.83023	5.25906	5.35426	3.39365	6.02327	5.32273	5.20226	5.67885	5.63746	6.31207	5.55724	5.45269	5.52412	3.96545	5.00401	6.28492	4.61054	3.40886	5.65355	4.52323	3.8958	3.90551	3.26562	3.02265	4.06302	5.24369	4.79569	4.29717	5.04599	3.65049	2.67943	5.6167	3.94765	3.6325	2.19707	3.39701	4.4174	4.49001	4.17721	5.76776	6.08305	6.51152	7.49106	4.23397	2.6541	9.08623	7.87299	3.49341	6.95785	3.79647	4.19233	4.36582	5.04283	4.68985	8.97022	4.40454	5.75648	2.54143	4.96537	5.87484
CODING	KNOWN	FULL:PARTIAL	chr9	NFX1	NM_002504.5	minor	11.962	0.172	-	12.7356	11.3413	13.5965	13.3154	9.80074	11.9633	11.8794	13.1582	11.2193	17.0238	15.7563	8.43258	12.5971	13.3525	9.80893	14.3105	10.4723	10.2182	12.4321	11.5621	9.63037	13.0104	15.1705	11.0141	18.6176	7.98148	12.2773	13.8368	12.4554	19.5937	12.6402	9.75125	10.9752	10.5751	15.4105	15.8388	13.1823	13.2561	15.7802	15.3169	11.9659	13.6894	14.0733	12.0583	12.0885	10.1132	13.6329	11.6982	9.6467	12.4851	8.73257	7.75815	9.77633	9.68983	11.5153	7.46696	10.0689	6.42823	9.9116	7.56425	7.90575	9.54279	11.7454	10.3321	12.9026	11.2548	16.092
CODING	KNOWN	FULL	chr9	MELK	ENST00000543751.5	minor	5.266	0.106	-	7.04525	9.37839	0.632397	5.47209	5.7171	4.14116	2.24388	2.10933	9.81691	6.86443	6.5449	7.22793	2.30652	11.445	2.5813	3.25238	3.15604	0.896329	2.18108	7.19421	1.69948	6.89442	4.55115	9.73337	1.83554	4.65586	7.21563	6.31389	2.42775	10.2993	2.61047	0.650084	1.5853	2.9512	6.96437	8.12965	8.92342	9.30749	1.06985	4.26346	4.27353	3.71811	0.970574	10.1481	14.5062	4.39706	5.06864	10.4504	8.19969	5.82638	6.8802	3.67491	6.44087	1.21123	0.517543	4.582	3.79647	0.419233	9.20363	8.7586	2.27793	4.96225	7.76038	6.05168	8.79725	0.993073	6.64113
CODING	KNOWN	FULL	chr9	DNAJA1	NM_001314039.1	minor	9.129	0.012	-	7.04525	6.97927	7.27257	2.73605	8.77983	10.3529	6.20367	8.33689	8.4145	5.07968	8.24173	9.98142	10.1132	8.1502	11.874	9.75714	10.1854	10.9352	8.2881	6.8088	8.49739	7.00562	6.93509	8.19652	12.5866	11.9722	7.43103	4.97051	12.9832	6.28003	10.4419	8.77613	12.0727	12.7885	3.25992	7.28866	5.17153	7.75624	5.48297	3.31602	8.33338	7.09821	5.33816	5.96946	3.97193	6.15588	5.06864	6.08305	4.34101	8.3234	4.10166	14.6996	14.607	16.3516	18.114	13.9157	9.07851	16.3501	10.7376	13.536	17.4194	13.5508	14.6818	14.0222	16.0306	8.60664	6.3857
CODING	KNOWN	FULL:PARTIAL:SINGLE	chr9	CAAP1	NM_001167575.1	major	14.343	0.77	-	11.9227	15.2671	12.9641	13.8626	15.9262	15.4143	15.9712	14.9662	17.8808	13.7289	11.6354	21.6838	23.42	18.5547	15.4878	14.3105	14.6325	15.9547	16.3581	13.6176	16.145	12.1208	18.2046	15.1123	24.9109	15.963	16.0467	15.0459	13.6165	13.9417	11.9532	11.3765	13.7799	10.0833	18.5223	12.615	22.917	18.0509	14.1755	10.4218	7.90603	14.1964	12.3748	12.4165	15.3696	12.7515	13.1085	15.4416	14.9524	11.9302	9.26181	7.75815	14.2619	7.87299	9.18638	10.861	17.4968	13.5552	9.9116	10.4838	11.5236	15.2685	13.6331	16.9742	16.617	17.2133	10.0894
CODING	KNOWN	FULL:PARTIAL	chr8	ATP6V1H	NM_015941.3	major	10.933	0.426	-	10.2969	6.97927	7.58876	5.6545	13.2718	8.97251	14.3872	8.63823	7.36269	7.68816	10.787	11.014	10.8229	7.28316	12.2181	10.1908	9.32465	13.8035	14.3951	11.8191	15.2953	8.78482	15.3872	9.73337	20.4532	12.9699	9.69264	8.86631	21.322	8.66644	12.9149	10.0763	9.26791	10.6981	7.40891	6.44766	11.7627	12.8331	8.55878	8.0532	8.11971	12.8444	12.1322	10.8644	7.42578	6.15588	7.69034	7.33086	6.99386	7.7685	8.86488	8.37063	10.8115	7.26738	17.7258	11.7096	12.3798	18.586	12.3895	9.15672	16.2135	13.7416	11.326	11.6606	17.9855	12.91	12.3883
CODING	KNOWN	FULL:SINGLE	chr7	MRPS24	ENST00000418740.5	minor	9.385	0.285	-	7.04525	10.2508	8.22116	2.91845	5.7171	8.05225	13.7273	14.3636	7.71329	5.76612	7.75692	9.80933	9.93577	7.97679	8.9485	9.10667	8.177	8.96329	8.5062	7.32267	8.21414	12.8992	4.11771	10.5018	11.2755	9.31172	7.21563	7.92594	8.23324	6.40563	8.10619	13.4892	13.658	7.13206	7.11255	7.28866	11.6613	8.32033	6.55281	8.21111	8.97441	10.3093	7.76459	8.71541	3.45385	7.475	6.64166	7.17488	7.23502	6.38127	5.42478	15.7205	16.4472	7.26738	11.7741	16.631	15.0208	13.9744	12.1535	14.465	15.2755	9.35193	10.6967	13.727	10.3612	9.93073	8.55683
CODING	KNOWN	FULL	chr7	CLDN12	NM_012129.4	major	12.085	0.749	-	7.04525	9.59649	16.7585	8.02574	13.476	9.89277	11.0874	8.83911	11.5699	9.19834	10.5446	17.0373	11.5326	8.49702	8.08806	10.6244	7.60318	15.0583	11.3416	8.60735	15.2953	8.78482	13.4367	9.73337	36.4486	8.31404	8.40029	9.26932	26.0719	10.6761	9.34273	10.2388	9.02402	16.9694	10.817	6.44766	16.123	14.6663	6.15162	12.7904	14.3163	24.5057	13.588	15.1624	23.1408	19.3471	15.5555	14.1938	12.5407	13.04	9.26181	5.92069	4.02555	10.2954	19.796	5.43052	9.24358	20.8219	7.66969	7.69695	8.44173	8.77937	11.9552	7.6753	12.7071	13.7375	7.40741
CODING	KNOWN	FULL:PARTIAL	chr6	ZUFSP	NM_145062.2	major	6.163	0.443	-	7.58719	6.97927	6.00777	7.11372	4.90037	6.21174	5.54371	4.62045	3.68134	5.21697	5.21168	7.9163	4.43561	6.76293	5.33468	2.38508	5.45133	5.37797	7.63377	6.29493	8.49739	5.78241	7.15181	2.56141	11.2755	6.31867	8.0772	5.23918	10.7665	5.14963	5.77051	6.33831	8.78013	6.39426	5.18623	5.88699	6.48976	7.61522	7.48893	6.00043	7.69235	9.29528	7.27931	4.77557	7.59847	6.37574	6.2921	5.61513	5.30568	3.6068	6.35096	5.3082	4.02555	5.45053	8.53945	4.4123	4.29166	8.24491	5.54578	5.70636	4.42186	4.96225	7.13116	4.13285	9.18824	4.96537	4.98084
CODING	KNOWN	FULL	chr6	MRPL14	NM_001318767.1	minor	9.101	0.038	-	7.04525	12.6499	8.53736	8.39054	7.9631	10.583	6.20367	7.73423	14.1995	11.5322	10.3022	10.3256	6.56471	6.58952	11.0135	12.5759	8.177	10.7559	6.76134	9.24969	6.23142	11.7872	9.96919	14.3439	8.12882	8.97916	8.1849	9.00065	8.5499	10.0481	10.5793	8.93865	6.95093	7.13206	9.03887	10.3723	5.47574	6.76908	7.75639	10.4218	7.47868	7.43622	6.30873	10.1481	11.7431	11.2125	11.0112	10.2944	7.23502	5.54893	8.20332	7.14566	11.1565	10.9011	8.1513	6.27904	9.57371	8.80388	12.3895	11.8108	11.5236	7.44338	7.97012	9.00372	8.01528	9.59971	7.53512
CODING	KNOWN	FULL	chr5	SUB1	XM_017008986.1	minor	21.313	0.013	-	7.04525	15.9215	48.3784	82.0814	27.1562	57.5161	15.5752	8.83911	24.0164	19.2204	3.87846	12.7349	37.9688	2.77454	35.6219	40.3295	134.418	28.5033	74.811	8.22195	10.1969	15.9016	7.15181	11.0141	17.831	7.98148	11.9543	24.0465	15.4109	12.3089	19.7846	66.471	30.4866	28.4053	18.8186	13.7363	5.27293	9.30749	12.437	4.89508	10.0428	18.5906	63.0873	18.1472	10.3616	11.6522	8.73903	5.30317	4.82335	21.0859	16.0097	7.34982	11.5016	20.5909	25.7477	6.27904	16.1763	25.2937	6.60773	10.6165	22.3773	1.52685	5.66298	5.16607	6.45132	31.4473	8.93998
CODING	KNOWN	FULL:PARTIAL	chr4	TMEM128	NM_001297551.1	major	9.864	0.713	-	7.04525	5.23445	12.6479	6.93132	8.37146	8.74245	10.8234	8.136	6.83678	8.37461	9.57495	12.3907	7.45183	4.1618	9.80893	4.11968	7.45972	13.8035	5.6708	6.93727	15.2953	11.2312	11.0528	5.63511	15.471	5.98611	8.0772	8.59763	14.4609	9.67125	7.69401	20.4776	10.6093	10.8211	7.26073	4.34516	12.9795	9.87158	11.7683	11.2113	4.91456	8.78826	7.03666	7.99908	8.63463	6.15588	7.166	8.73464	4.34101	3.88425	8.73257	8.98312	11.9616	6.66176	26.3947	15.7824	12.875	16.0706	17.4633	16.4556	13.9356	13.169	9.01882	10.0369	9.18824	10.9238	8.55683
CODING	KNOWN	FULL:SINGLE	chr4	SCOC	ENST00000510586.5	minor	8.771	0.059	-	7.04525	8.72409	8.22116	8.02574	11.6384	7.36206	7.65559	6.22756	9.81691	8.78647	6.90851	9.46514	8.87122	13.8727	7.74389	7.58889	8.60737	12.7279	9.59674	5.65259	7.3644	7.67282	10.8361	8.45267	14.6843	11.3071	7.10794	7.25425	8.65546	6.65683	8.65576	7.63848	7.07288	8.97655	5.77895	7.70915	7.40239	8.03828	8.29131	5.3688	7.47868	8.95727	7.03666	8.59602	10.5342	5.93603	10.4868	12.4781	11.576	8.87829	5.6894	6.9415	7.82106	15.746	13.7149	7.12755	6.60256	11.0398	8.96764	11.1473	8.97771	9.35193	8.17986	8.56091	10.1657	6.62049	9.57855
CODING	KNOWN	FULL:SINGLE:PARTIAL	chr4	NUDT9	ENST00000302174.8	minor	7.751	0.187	-	7.58719	7.85168	5.69157	6.56651	11.4342	6.4418	6.46766	5.62489	3.68134	4.8051	7.15091	9.80933	5.50016	7.28316	10.3252	9.97397	7.17281	12.7279	8.94242	5.78106	12.4628	8.45122	8.88558	6.14739	12.0621	7.98148	6.78485	4.70183	12.1387	7.15924	7.55662	9.91377	7.43872	9.83732	6.51984	6.02716	8.61922	6.34601	4.41312	8.0532	8.11971	9.46428	9.70574	4.17862	7.42578	8.13456	4.54429	5.61513	6.02919	5.82638	4.89553	4.2874	8.8562	9.68983	12.9386	5.43052	6.60256	13.2757	8.25967	6.23719	10.7197	9.16108	6.92142	7.3801	6.84231	8.77215	7.66284
CODING	KNOWN	FULL:PARTIAL	chr4	GNPDA2	NM_001270881.1	minor	6.122	0.155	-	7.31622	10.2508	5.05918	6.20171	5.92128	5.75161	6.99563	6.12711	5.60967	5.76612	5.45409	6.36746	3.90334	5.02885	4.99051	6.50476	5.16442	7.17063	7.85188	5.13872	6.23142	5.11521	6.71836	5.63511	14.6843	7.98148	5.16941	3.8958	6.12215	6.02883	7.28183	4.06302	5.24369	6.88612	6.96437	6.02716	6.79397	5.92295	6.55281	6.63205	6.62397	8.78826	8.97781	6.08885	7.0804	5.49632	7.166	7.64281	5.54685	5.54893	4.4986	3.87907	5.06069	9.08422	7.89253	2.20615	4.78685	6.84747	6.25375	2.65412	4.42186	4.38968	5.66298	5.31367	6.84231	4.13781	4.72542
CODING	KNOWN	FULL:PARTIAL	chr3	THUMPD3	NM_001114092.1	major	13.803	0.272	-	11.1098	15.4853	17.0747	10.0322	9.59655	17.4849	12.1434	17.2765	19.1079	21.6916	24.1192	10.1535	15.9682	19.7686	14.2832	17.9965	8.177	13.4449	12.214	7.32267	20.1105	13.6776	11.4862	16.9053	21.7643	15.2978	19.2776	13.5681	16.3609	10.8017	12.0906	13.9768	7.9265	9.96029	7.26073	11.0731	15.109	12.1279	6.95401	6.94786	19.2309	19.4356	7.76459	12.5359	15.0243	9.89338	13.1085	16.2215	8.9232	13.8723	16.539	8.16647	10.4664	9.68983	24.4539	14.5945	4.95192	17.6078	8.49566	10.8819	12.7296	6.4891	13.0039	9.15132	24.6323	16.5512	23.2439
CODING	KNOWN	FULL:PARTIAL:SINGLE	chr3	TBCCD1	NM_001134415.1	minor	11.392	0.376	-	13.0066	9.8146	15.4937	10.2146	12.2509	8.28232	15.8392	10.5467	8.5898	11.395	9.57495	13.4233	12.7746	14.3929	9.98102	10.4076	12.4807	6.45357	14.3951	9.76356	10.7634	14.1224	11.9197	11.0141	14.4221	8.31404	12.1697	6.17955	13.511	11.9321	11.4036	8.61361	8.1704	6.76316	17.485	12.3346	11.9655	15.0894	11.5009	4.89508	8.97441	7.77423	11.8895	14.4461	11.3977	7.25515	11.3607	12.4781	12.2995	12.7625	9.1295	10.0039	16.4472	4.84492	12.421	10.861	12.7099	10.2013	11.7995	13.536	11.7916	11.2605	12.1649	14.3174	14.8576	10.5928	14.0485
CODING	KNOWN	FULL	chr3	PDCD10	XM_005247088.3	minor	4.565	0.016	-	7.04525	5.01635	7.90496	7.47853	5.92128	2.07058	3.6958	5.02222	1.75302	2.19662	1.57563	6.53955	6.20986	1.90749	3.61382	7.15524	5.02097	4.12311	3.92594	3.72557	6.79791	2.89121	3.90099	3.32984	6.5555	2.99305	5.3848	3.8958	6.43881	2.38641	7.28183	3.57546	5.85342	2.45933	5.33441	3.64433	3.54909	6.20499	3.61073	3.94765	4.91456	6.25319	5.09552	6.32763	7.59847	4.39706	7.166	5.7711	4.82335	5.54893	5.16015	1.42913	2.1853	9.08422	4.01096	3.05467	4.95192	4.05258	1.76993	2.38871	4.28786	4.58054	3.98506	3.24724	3.90989	3.31024	4.5977
CODING	KNOWN	FULL:PARTIAL:SINGLE	chr3	CGGBP1	NM_001008390.1	minor	10.662	0.166	-	10.8388	8.06978	10.1184	6.56651	13.6802	7.82219	12.4073	8.93956	5.25906	10.0221	6.66611	9.46514	10.6455	8.49702	9.98102	12.7927	10.6158	12.7279	11.3416	9.37816	12.1796	15.2344	8.66886	11.7825	21.2398	14.3001	9.69264	7.11991	11.8221	8.54084	11.8158	14.4644	11.2191	5.65646	10.817	9.53132	13.9936	10.0126	11.3671	11.0534	14.1026	12.3374	20.8673	11.342	10.1889	7.475	12.0599	12.1661	8.9232	16.6468	9.26181	7.34982	5.40573	9.68983	16.432	8.14578	12.875	10.6206	8.25967	7.69695	9.91568	8.97022	9.85778	7.8229	8.99275	12.5789	8.04598
CODING	KNOWN	FULL:PARTIAL:SINGLE	chr3	ATG7	NM_006395.2	major	11.011	0.622	-	10.0259	8.72409	8.22116	10.397	10.6175	13.1137	9.89947	8.93956	7.53799	12.9051	12.4838	11.5303	8.87122	10.9247	6.71137	6.72159	8.03355	12.3693	7.85188	8.22195	10.7634	9.78562	10.4026	8.96495	9.43992	13.635	12.2773	9.80667	12.8776	15.8257	9.61751	11.2139	11.0971	7.13206	9.77976	10.2322	9.63324	14.1023	6.55281	9.47436	7.05132	9.12627	7.52195	11.5808	10.8796	7.25515	7.34078	8.57866	11.576	11.6528	9.79106	11.6372	16.5622	8.47861	9.31577	14.2551	14.0304	8.5244	10.9736	22.1619	12.4616	16.7953	19.0863	15.941	22.6774	12.5789	13.1545
CODING	KNOWN	FULL	chr22	THOC5	NM_001002877.1	minor	8.022	0.19	-	7.04525	8.28788	7.58876	8.57295	5.92128	8.51238	10.0315	10.4462	7.53799	6.45257	6.3025	9.80933	9.22607	6.41612	6.88346	11.2749	10.1854	8.60476	10.6873	6.03799	13.3126	6.78321	5.63476	7.17196	12.3243	7.31635	7.00024	8.46329	10.661	9.04325	8.93055	9.75125	11.2191	11.4359	7.40891	8.83049	8.51781	7.05113	10.9659	4.89508	7.05132	9.12627	15.0439	6.44702	5.69886	7.03529	7.51556	8.57866	6.02919	6.93616	5.6894	3.06243	5.63576	3.63369	12.8092	6.61844	8.58332	8.38465	7.19771	6.5026	7.63776	3.4354	7.97012	4.42806	8.01528	8.44112	7.40741
CODING	KNOWN	FULL	chr22	POLDIP3	NM_178136.2	minor	5.574	0.121	-	7.04525	3.05343	4.74298	2.18884	2.65437	4.83135	6.73164	2.31022	5.78497	3.29493	3.75726	3.78606	2.48394	5.20226	2.92547	1.30095	4.73405	2.68899	4.14405	3.34017	2.54922	4.89281	1.51705	6.14739	6.03106	4.65586	6.56946	6.7169	9.39434	8.66644	3.29743	5.20067	7.19483	4.79569	4.59352	4.34516	8.61922	6.34601	7.08774	5.84252	7.69235	7.09821	8.49253	5.37251	5.69886	3.51765	4.54429	9.04659	5.06452	4.71659	4.36628	7.75815	9.77633	1.81684	5.04604	7.46696	4.45673	4.05258	12.1535	11.9435	3.61788	6.4891	15.9402	5.31367	10.5567	5.29639	4.72542
CODING	KNOWN	FULL:SINGLE:PARTIAL	chr20	PIGU	NM_080476.4	major	8.72	0.955	-	8.94205	5.23445	9.16976	3.64806	5.51291	13.3437	9.89947	5.32356	6.66148	6.58985	8.72654	6.53955	5.14531	8.49702	6.19511	6.50476	5.59479	10.3974	6.76134	5.52412	7.3644	9.78562	6.0682	7.68424	9.1777	9.64429	15.1851	10.4784	9.07767	11.1785	9.8923	10.8889	6.95093	6.51722	6.81619	7.28866	10.8501	13.3971	3.61073	9.47436	8.33338	7.77423	7.03666	6.68579	5.69886	3.29779	3.67039	6.395	7.47619	9.43318	6.74789	12.2497	12.9968	6.66176	10.4802	21.3827	10.234	9.92184	14.8674	12.209	9.91568	10.6879	12.3747	11.2177	14.6621	8.1101	8.17369
CODING	KNOWN	FULL:PARTIAL	chr20	IFT52	NM_016004.4	major	12.044	0.466	-	7.85816	12.868	9.48596	8.02574	15.1095	10.813	15.1792	10.6471	6.31087	13.4543	10.181	12.2186	17.0327	9.53747	11.0135	17.1292	14.0587	14.162	13.3046	12.8468	16.4283	8.89602	10.8361	7.68424	19.4043	14.3001	9.90803	10.8814	10.9777	13.1881	16.075	13.1642	12.6824	9.59139	10.2243	8.69032	12.0669	11.4228	9.62862	10.106	7.90603	10.6473	16.4998	7.7603	8.80732	8.79412	5.06864	9.67049	9.16436	10.8204	8.46794	7.34982	13.8019	10.9011	21.0899	8.82459	15.0208	15.2321	15.1034	10.7492	13.3996	12.4056	16.15	16.679	22.0909	14.2341	12.8991
CODING	KNOWN	FULL	chr20	GPCPD1	XM_005260761.1	minor	3.441	0.118	-	7.04525	1.96292	8.53736	2.73605	1.02091	3.45097	7.25961	6.83023	1.57772	5.21697	2.30284	0.688374	4.43561	3.64158	1.72086	2.16825	1.72147	3.58532	5.01648	1.28468	1.69948	3.33601	3.0341	2.04913	5.76884	2.66049	3.66166	3.76146	4.64439	4.77282	2.33568	3.73798	2.92671	2.9512	3.4081	6.30749	3.04208	4.08965	5.75043	4.10555	5.76927	4.05612	3.15437	4.17862	2.245	3.95735	7.51556	5.1472	2.17051	3.88425	1.98467	1.02081	2.1853	4.2393	3.75218	1.18793	2.14583	2.5154	2.71389	2.78683	1.60795	2.48113	0.62922	2.36163	3.32341	4.63434	2.68199
CODING	KNOWN	FULL	chr20	DYNLRB1	NM_001281727.1	minor	9.58	0.033	-	7.04525	12.2137	11.0669	9.12015	7.35055	10.583	7.91958	9.14045	7.71329	10.2966	8.72654	11.7024	10.8229	6.76293	12.3902	13.0095	10.9027	11.1145	5.6708	11.1767	7.9309	11.4536	9.31902	8.70881	9.1777	7.31635	7.32333	8.73197	9.28878	12.1833	9.06794	11.2139	9.38986	12.6655	5.77895	9.67148	10.4445	10.4357	8.95997	10.4218	10.2565	9.46428	9.22046	11.4614	13.47	9.45368	12.5842	7.79879	9.40553	10.2655	8.73257	7.96231	6.90094	14.5348	8.53945	12.5581	10.0689	11.7385	7.5517	7.69695	10.0497	9.16108	7.13116	8.85612	6.84231	7.28254	8.68455
CODING	KNOWN	FULL	chr2	PPIL3	XM_017004359.1	minor	2.526	0.028	-	7.04525	1.30861	5.05918	2.73605	0.612546	2.07058	4.61975	4.41956	2.10362	2.74577	2.06043	1.03256	1.24197	3.64158	1.54878	2.16825	1.00419	1.61339	4.36216	0.385404	2.26597	1.4456	1.51705	1.28071	2.88442	1.33025	4.52323	3.22411	4.43328	2.63761	1.23654	3.57546	3.04866	3.07416	5.92713	3.92466	1.52104	3.80761	4.14566	1.42115	2.56412	3.3801	2.66908	2.86534	2.245	4.61691	2.79649	3.43147	1.92934	5.27148	2.2493	0.816647	1.38019	1.21123	1.42324	1.35763	2.97115	2.79488	0.943962	1.45977	1.60795	3.05369	1.67792	1.91883	0.781978	1.65512	1.14943
CODING	KNOWN	FULL	chr2	KCMF1	XM_017004511.1	minor	4.041	0.202	-	7.04525	2.18102	4.74298	3.46566	3.06273	3.68103	8.84353	3.11378	2.80483	3.70679	3.75726	3.09768	2.83879	5.20226	4.47425	4.77016	4.16023	3.58532	4.36216	2.18396	2.83246	3.00241	2.16721	3.84212	9.1777	4.98842	4.63093	3.22411	6.64992	3.89362	3.84701	7.31344	4.51201	6.39426	5.18623	5.18616	3.75189	4.08965	3.74446	3.47393	5.12824	3.71811	5.82345	3.22351	1.72693	3.51765	5.06864	5.61513	1.447	3.88425	1.05849	2.24578	4.94567	2.42246	4.78727	2.71526	2.64102	5.17054	3.30387	2.91953	4.68985	2.48113	5.66298	3.69005	4.30088	2.48268	3.06513
CODING	KNOWN	FULL:PARTIAL	chr2	FKBP7	NM_181342.2	major	6.684	0.49	-	7.58719	5.45255	4.74298	6.93132	3.26691	8.28232	6.20367	8.73867	6.31087	5.21697	7.02971	4.99071	6.91955	6.76293	9.80893	4.98699	5.30788	7.17063	5.88891	2.95476	7.08116	8.45122	9.1023	6.91582	11.7999	7.31635	6.03098	7.25425	6.86103	6.15443	7.9688	4.22554	6.5851	5.90239	6.37166	8.83049	6.99678	6.9101	6.15162	6.78996	3.20515	3.71811	5.5808	5.37251	4.83539	5.49632	4.89386	5.61513	8.68203	8.60084	6.8802	3.47075	8.28112	3.63369	5.82236	5.76992	4.78685	3.35386	9.43962	11.4127	6.1638	8.39765	9.22856	12.8414	8.21077	8.60664	7.2797
CODING	KNOWN	FULL	chr2	BZW1	NM_001321690.1	minor	7.62	0.019	-	7.04525	5.01635	5.69157	4.92488	7.55473	4.83135	5.01573	4.62045	8.2392	10.5712	11.8778	20.9954	5.50016	7.62998	6.53929	6.28794	7.60318	7.17063	5.23459	8.60735	4.24869	8.67362	6.71836	9.73337	8.39104	7.31635	15.5082	9.40366	4.74995	11.0529	7.00705	4.55059	5.73147	2.45933	9.63158	7.98949	11.5599	8.88442	5.08177	8.52692	9.40177	6.08418	6.79402	5.01435	6.73501	2.85809	4.71908	6.70696	7.47619	15.2596	4.63091	10.2081	11.8466	7.26738	7.89253	5.26081	8.08813	6.56798	6.84372	8.09507	4.42186	10.8788	8.80908	5.16607	11.5342	2.97922	10.8557
CODING	KNOWN	FULL:PARTIAL	chr2	BCS1L	XM_006712678.1	minor	8.977	0.184	-	9.75496	8.72409	9.80215	7.29612	8.37146	9.43264	12.0114	8.83911	7.18738	6.17799	7.15091	8.60468	7.2744	12.8322	6.3672	8.88984	6.59898	9.68035	10.6873	7.32267	10.1969	7.78402	5.85148	10.7579	11.0132	9.64429	10.985	7.52293	11.2943	7.41044	7.00705	8.61361	10.8532	9.22249	9.33522	7.84932	7.09818	10.1536	7.08774	8.36901	7.90603	6.5912	4.61023	9.67052	5.87155	7.25515	6.11732	8.57866	9.6467	8.87829	8.20332	7.96231	11.8466	4.2393	14.4912	8.99429	9.73877	11.459	11.0916	11.6781	11.5236	8.01594	12.7941	10.9225	12.1207	8.93766	11.2388
CODING	KNOWN	FULL	chr19	ZNF155	NM_198089.2	major	5.848	0.527	-	7.04525	4.36204	7.90496	10.2146	9.59655	2.30064	6.07168	5.62489	5.43436	6.86443	2.90885	7.40002	9.22607	10.0577	5.67885	7.80572	6.8859	9.85962	7.85188	2.05549	9.06388	8.22882	7.80197	7.68424	14.1599	5.98611	5.81559	4.03014	8.5499	7.78724	2.74786	3.57546	6.09731	5.16459	3.55628	2.523	5.47574	3.80761	9.49489	5.05299	6.19662	10.6473	5.5808	5.4919	9.49809	3.29779	7.34078	10.4504	2.41167	5.27148	2.77854	1.83746	1.72523	8.47861	5.69297	2.03644	3.13621	5.58977	3.30387	1.59247	1.74194	4.58054	1.88766	5.75648	4.69187	4.46883	4.5977
CODING	KNOWN	FULL:SINGLE	chr19	POP4	ENST00000221770.7	minor	7.096	0.201	-	7.04525	8.72409	6.64017	8.93775	6.32964	5.98167	6.20367	6.62934	8.4145	7.41359	9.33255	7.40002	6.74213	6.58952	6.19511	5.85429	6.02516	6.63283	7.41566	6.29493	7.08116	6.00481	6.93509	6.14739	5.50662	2.99305	4.95402	6.85124	6.54437	5.52643	4.12179	5.03815	5.12174	4.42679	7.11255	9.25099	9.53184	6.20499	5.2155	6.00043	8.33338	4.39413	6.06609	8.71541	8.11655	9.01397	6.81644	8.57866	6.99386	6.93616	7.40945	4.49156	14.2619	7.87299	6.21051	12.5581	9.57371	5.72951	11.6815	7.82966	5.89581	8.01594	8.3896	6.49449	8.40627	6.95151	8.30141
CODING	KNOWN	FULL	chr19	GMFG	NM_001301008.1	minor	6.403	0.018	-	7.04525	7.63357	3.79438	7.11372	8.37146	2.76077	3.43182	6.62934	9.11571	6.86443	4.60567	10.6698	6.56471	9.19065	8.08806	6.50476	10.4723	5.37797	6.32513	9.37816	1.69948	7.45042	4.33443	7.94038	1.57332	6.31867	7.43103	8.06028	3.16663	6.53123	5.77051	5.52571	5.36563	6.27129	10.3725	7.42882	8.61922	7.61522	18.3211	6.15833	11.1112	6.08418	2.91172	4.17862	3.45385	6.81544	7.86513	8.26671	8.9232	11.3753	6.35096	5.3082	5.40573	6.66176	0.776314	6.95785	4.95192	3.49361	4.24783	4.11389	4.55585	6.67995	5.03376	4.72326	3.12791	5.62742	4.08685
CODING	KNOWN	FULL:PARTIAL	chr19	ETHE1	NM_014297.4	major	13.063	0.567	-	7.58719	7.19737	12.3317	12.7682	7.14637	12.8836	21.5149	15.0667	7.18738	9.19834	8.84774	12.7349	12.2423	8.67043	12.7344	8.88984	23.6703	13.4449	14.8313	7.83655	9.06388	6.11601	4.11771	5.63511	8.12882	15.6304	13.1389	21.3597	18.3665	10.0481	10.9914	13.4892	19.2675	13.6493	11.2615	8.69032	16.2244	9.73056	24.8739	24.9491	16.2394	17.7455	16.2571	6.92457	2.93577	10.1132	6.64166	12.946	7.95853	12.2076	7.80639	11.2289	14.2619	8.47861	9.57454	21.8918	19.6426	17.8873	14.6314	11.8108	18.8934	30.9186	12.5844	14.9078	16.226	18.0408	14.9425
CODING	KNOWN	FULL	chr18	SEC11C	NM_001307941.1	minor	8.602	0.025	-	7.04525	6.32496	8.53736	6.93132	11.8426	7.36206	3.29982	3.31467	12.2711	4.8051	12.1202	7.22793	4.25819	9.19065	8.60432	5.85429	9.03774	6.63283	6.32513	6.8088	9.91362	5.11521	6.50164	16.393	3.9333	8.31404	10.8773	10.4784	3.90551	11.5553	12.6402	12.6766	7.07288	6.02536	8.74251	11.0731	8.41641	8.88442	4.14566	11.0534	5.76927	7.09821	15.2865	9.43175	7.77117	2.63824	5.4182	6.86293	12.0584	13.04	9.65875	11.4331	11.8466	7.26738	6.98683	9.67311	5.61217	6.98721	13.2155	12.3417	8.44173	10.4971	13.0039	10.1845	8.60176	8.60664	11.1111
CODING	KNOWN	FULL	chr17	GOSR2	ENST00000640621.1	minor	5.821	0.061	-	7.04525	4.14394	5.05918	6.74891	4.492	5.06142	4.09178	5.12267	6.31087	7.41359	7.75692	2.7535	6.20986	8.32361	3.09756	3.25238	7.02935	4.12311	8.2881	6.03799	5.09843	5.67121	6.28492	5.89125	8.91548	5.65355	3.87706	6.31389	6.33326	8.91765	7.69401	7.47596	8.04845	7.37799	6.22348	5.04599	3.9547	5.6409	3.74446	6.63205	8.54706	6.42219	9.4631	6.08885	3.45385	5.71618	5.59298	10.2944	4.34101	7.49106	3.83704	3.06243	5.1757	4.2393	6.21051	5.09111	4.29166	4.89105	6.37174	5.70636	3.2159	5.34396	6.92142	4.87086	5.27835	6.62049	4.34227
CODING	KNOWN	FULL:PARTIAL	chr16	CYLD	NM_001042355.1	minor	10.621	0.17	-	8.94205	10.687	10.1184	15.3219	11.0258	14.4941	10.0315	8.43734	11.3946	10.2966	9.09014	14.4559	12.0649	6.0693	9.12058	17.5629	10.7592	11.473	12.8684	8.86429	13.3126	12.4544	14.3036	11.7825	18.8798	7.31635	7.96951	10.0754	11.8221	12.5601	9.61751	8.61361	9.7557	10.944	13.336	12.1945	11.8641	16.2176	9.22743	8.52692	6.19662	10.9853	16.7424	11.5808	11.7431	7.69485	12.5842	11.0743	10.6114	6.38127	9.26181	10.0039	8.97122	8.47861	11.7741	7.12755	10.8942	7.68593	8.49566	5.97177	8.70972	6.10739	10.0675	5.46127	12.5117	9.93073	10.728
CODING	KNOWN	FULL:PARTIAL	chr15	ZFAND6	ENST00000261749.10	minor	11.449	0.314	-	11.9227	9.16029	14.2289	22.2532	11.23	11.5032	18.347	12.3547	15.2513	16.7492	7.99933	5.85118	11.3552	9.19065	9.29267	11.9254	21.5184	8.78402	12.6503	9.37816	6.51467	10.7864	12.1364	9.22109	15.9954	9.31172	9.80034	17.0609	10.1332	12.8113	8.51837	16.4146	13.0482	10.8211	15.5587	10.092	10.8501	11.2818	16.4489	7.26367	7.90603	11.4923	11.8895	8.71541	6.73501	9.01397	11.7103	11.0743	7.47619	8.87829	8.46794	10.4122	15.6421	7.87299	13.068	14.4248	9.07851	10.4808	12.3895	14.0668	13.3996	9.35193	10.487	7.9705	12.1207	7.44805	10.4725
CODING	KNOWN	FULL:PARTIAL	chr15	USP3	NM_006537.3	major	10.759	0.412	-	7.58719	6.54306	8.22116	11.6738	6.94219	13.1137	15.9712	8.83911	8.9404	14.278	8.84774	11.1861	9.22607	11.6184	7.22763	9.97397	11.0461	9.68035	9.16053	13.3607	11.8963	8.11762	10.4026	11.5264	16.2576	16.2955	9.04647	13.4338	8.33879	14.6953	10.3045	13.6518	15.7311	8.48469	5.92713	4.90583	12.3711	8.7434	13.3731	9.63226	12.8206	14.1964	18.6836	8.95419	6.73501	6.37574	5.59298	8.89062	8.9232	8.3234	10.188	8.98312	15.4121	6.05615	11.9035	11.3701	11.5545	9.36286	12.1535	11.5454	10.9876	10.8788	11.7454	10.7749	17.008	12.7444	12.1328
CODING	KNOWN	FULL:PARTIAL	chr15	MPI	ENST00000352410.8	major	11.728	0.256	-	10.2969	6.97927	4.74298	15.1395	5.30873	15.1842	10.6914	10.3458	10.8687	14.4153	14.1806	5.50699	14.5488	23.0633	9.63684	8.45619	11.7634	9.14256	12.8684	9.50663	9.63037	6.67201	12.3531	10.5018	7.8666	13.9676	15.4005	20.4194	12.3499	15.3233	11.1288	14.9519	18.048	8.73062	10.817	10.092	8.21361	11.7049	15.7802	16.1064	9.61544	9.80229	13.1028	8.71541	6.21693	4.61691	8.91381	13.8818	13.7465	16.6468	10.3203	6.9415	9.89134	17.5628	10.739	12.7278	13.04	10.7603	11.5635	14.8631	9.2457	14.8868	12.5844	10.1845	13.8801	16.2202	12.3883
CODING	KNOWN	FULL	chr14	SRSF5	XM_005268000.1	minor	6.996	0.016	-	7.04525	9.8146	8.85356	5.8369	5.92128	10.583	3.56381	4.41956	6.83678	7.55088	8.36293	5.3349	9.75835	7.97679	6.53929	10.8413	8.46391	10.0389	6.54323	7.70808	9.34713	8.34002	9.53574	5.37897	12.5866	5.32099	6.89255	6.7169	7.59991	4.89842	9.75491	8.45109	6.95093	8.60766	5.33441	4.90583	5.37434	6.06397	9.89608	7.42158	5.98294	7.26722	8.73517	4.17862	3.28116	5.05662	8.03991	5.61513	6.27035	5.27148	2.64623	3.67491	3.91053	10.2954	8.28068	5.60022	5.9423	8.38465	5.89976	4.24659	7.23577	6.67995	6.71168	4.57566	9.18824	9.4342	4.98084
CODING	KNOWN	FULL	chr14	GSTZ1	ENST00000216465.9	major	17.436	0.772	-	7.04525	11.1232	12.3317	10.7618	7.14637	18.6352	13.9913	14.5645	9.29101	12.2187	16.4835	13.2512	15.9682	8.84384	18.2412	12.7927	12.1938	20.4363	10.033	23.6381	21.2435	8.00642	19.2882	7.68424	8.91548	26.9375	16.9083	21.0911	11.8221	20.0961	19.3724	18.2023	19.8772	6.51722	9.92794	6.44766	13.6893	8.46135	6.15162	15.6327	20.9403	25.3508	19.8968	10.6256	5.35347	4.17721	5.76776	13.5699	13.7465	9.98808	17.5974	19.1912	29.329	28.4639	33.1227	33.2619	34.0032	27.3899	25.369	26.6739	34.7049	37.2169	21.813	29.668	29.5197	31.2818	24.9042
CODING	KNOWN	FULL	chr14	C14orf105	NM_001283058.1	minor	5.323	0.18	-	7.04525	6.97927	1.58099	4.37767	13.6802	10.583	5.80769	1.50667	1.57772	3.02035	8.48413	8.94886	1.4194	7.10975	3.44173	6.07111	4.30369	0.896329	0.654323	8.73582	3.96545	6.56081	5.85148	4.61054	0.52444	5.32099	10.5542	2.28375	0.73888	5.52643	6.32008	0.325042	4.63396	0.860766	1.3336	6.16732	9.73464	10.7177	0	1.89487	2.35044	2.02806	0	2.26839	6.73501	0.439706	0.349561	8.26671	10.129	14.1498	2.64623	7.96231	11.9616	1.21123	1.94079	8.82459	7.09775	0	14.0414	16.9864	3.48389	4.96225	11.7454	8.56091	6.64681	0.662049	7.02427
CODING	KNOWN	FULL	chr12	RECQL	XM_005253462.4	minor	9.326	0.094	-	7.04525	12.2137	5.69157	12.4034	17.7638	8.51238	4.75175	5.22311	9.81691	10.1594	11.8778	11.5303	9.93577	15.26	5.16259	5.20381	7.89009	5.91577	5.01648	9.50663	8.49739	13.5664	12.3531	9.22109	8.65326	9.64429	12.7081	9.94101	5.38327	14.0673	7.9688	5.20067	4.87785	5.90239	15.4105	16.5396	14.9062	14.9484	6.41908	6.94786	5.55559	5.23916	6.06609	11.4614	13.6427	8.35441	8.73903	11.0743	12.7819	10.2655	10.5849	10.8206	11.5016	4.2393	5.95174	8.48518	8.41826	5.45002	8.49566	7.56425	7.63776	9.16108	8.80908	7.9705	11.3387	8.44112	12.7714
CODING	KNOWN	FULL:PARTIAL	chr12	IGF1	NM_000618.4	minor	5.719	0.341	-	8.40011	3.92584	11.6993	2.73605	0.612546	2.07058	5.27972	6.22756	0.701208	3.43222	3.75726	2.40931	10.1132	0.346817	6.88346	8.45619	2.43875	6.45357	10.6873	12.076	1.41623	4.33681	8.88558	7.94038	4.71996	3.65818	6.56946	1.47772	1.1611	10.8017	10.3045	3.41294	4.26812	0.491866	5.77895	7.56899	3.54909	4.23068	5.2155	17.3697	20.0856	5.74617	2.18379	9.78991	1.72693	7.03529	12.2346	12.4781	8.19969	6.65872	5.6894	6.9415	2.99041	4.84492	0.258771	4.582	6.76762	1.39744	4.01184	4.51201	2.54592	10.3062	2.72662	2.65683	4.88736	5.95844	4.08685
CODING	KNOWN	FULL:PARTIAL	chr11	UEVLD	ENST00000396197.7	major	9.192	0.653	-	8.67108	8.06978	9.80215	8.75535	14.0886	5.52154	8.71154	7.13156	9.99222	9.19834	10.4234	11.8745	6.74213	9.01724	6.3672	9.10667	9.32465	6.99137	9.37863	7.32267	5.38168	9.22962	11.4862	8.96495	14.1599	7.64892	8.61568	6.58256	10.1332	12.8113	7.55662	8.77613	7.19483	5.41053	7.55708	7.98949	10.9515	9.16647	6.41908	7.42158	8.97441	11.3233	12.3748	13.7298	7.94386	9.01397	8.91381	11.6982	10.3702	9.43318	7.01252	7.55398	9.08623	6.66176	9.31577	8.82459	8.74839	12.018	9.79361	8.49319	10.7197	9.9245	12.1649	10.0369	14.0756	7.61356	10.0894
CODING	KNOWN	FULL	chr11	TMEM126B	ENST00000529197.1	minor	10.713	0.109	-	7.04525	17.8844	7.90496	10.5794	11.6384	13.1137	13.4633	15.2676	11.044	9.88478	13.3322	8.94886	9.4035	5.54907	9.63684	10.8413	14.4891	9.14256	8.94242	9.76356	13.8791	13.0104	9.96919	8.70881	10.4888	6.31867	9.47725	6.58256	6.75548	8.66644	10.4419	10.5639	8.29234	7.25502	9.4834	11.9141	9.63324	6.76908	11.902	12.4746	11.9659	8.95727	12.6175	7.64091	13.47	9.23382	11.0112	16.3774	11.8172	11.3753	11.1142	6.53317	11.7316	13.9291	13.1973	11.8793	13.7003	14.8129	12.0355	10.0857	11.3896	6.87081	10.6967	13.1366	10.3612	13.0755	8.30141
CODING	KNOWN	FULL:PARTIAL	chr11	RTN3	NM_006054.3	major	8.305	0.503	-	8.94205	5.23445	6.95637	4.01287	7.14637	8.51238	13.7273	9.44178	4.90846	4.66781	7.27212	9.63724	5.50016	6.0693	6.71137	5.63746	5.59479	11.6523	13.0865	5.52412	13.3126	5.67121	5.63476	6.40353	18.3554	9.31172	9.26186	7.52293	14.5665	8.41524	8.79316	23.2405	12.6824	17.8301	6.37166	4.62549	8.61922	8.46135	6.01789	6.63205	5.12824	7.26722	20.3821	3.46229	1.89962	2.19853	2.97127	5.1472	6.51152	7.49106	4.89553	5.92069	7.47601	2.42246	19.1491	9.67311	5.61217	15.2321	8.25967	7.16613	7.10177	7.82509	10.6967	4.57566	15.6396	6.786	3.57599
CODING	KNOWN	FULL:PARTIAL:SINGLE	chr11	AIP	NM_003977.3	major	15.151	0.93	-	9.75496	7.63357	7.58876	6.74891	8.77983	13.8039	21.2509	7.83467	5.43436	9.47292	8.60534	14.6279	14.3714	9.36406	16.004	10.6244	15.0629	23.1253	21.8108	15.6731	18.9775	13.1216	9.31902	5.89125	14.6843	22.2816	17.6621	19.076	27.6552	15.4489	18.1359	28.9287	27.316	17.8301	8.29798	5.18616	15.2104	12.551	14.1755	15.9485	10.4701	20.6186	18.4409	7.99908	6.56232	6.37574	5.76776	9.98244	6.99386	11.9302	9.65875	16.3329	20.8178	14.5348	18.5022	24.9464	24.0993	25.7129	21.2391	16.5883	27.3351	25.5747	16.5695	19.4835	16.8125	18.3719	18.1354
CODING	KNOWN	FULL:PARTIAL:SINGLE	chr10	TRUB1	NM_139169.4	major	8.083	0.883	-	9.21302	4.14394	7.58876	6.93132	7.35055	6.90193	5.14773	5.82578	7.01208	10.7085	5.69649	13.0791	9.58092	7.45657	4.81842	5.20381	5.73825	8.60476	8.2881	8.35042	9.63037	7.33922	5.20131	10.7579	11.2755	3.65818	7.86181	7.65727	18.5776	9.67125	9.8923	6.33831	11.9507	9.22249	8.74251	4.20499	7.40239	8.88442	10.5647	7.57949	8.54706	11.9994	3.8823	5.01435	7.77117	4.39706	7.51556	11.6982	6.27035	7.21361	7.14483	8.57479	8.16611	4.84492	12.2916	8.99429	7.26281	7.96542	8.02368	9.15672	5.62782	10.4971	10.2773	7.8229	10.5567	6.95151	9.06769
CODING	KNOWN	FULL	chr10	SEPHS1	ENST00000327347.9	minor	6.213	0.203	-	7.04525	5.01635	3.16199	1.82403	3.26691	2.99084	3.03584	3.41511	5.96027	4.25595	5.57529	7.05583	1.77424	9.53747	5.67885	4.55333	2.58221	5.01944	5.01648	5.39565	2.83246	6.89442	4.11771	9.73337	4.19552	8.31404	8.83107	7.7916	7.59991	9.67125	5.35833	5.68823	4.9998	5.28756	5.03806	4.34516	5.77995	6.06397	2.67462	6.94786	5.34191	4.73214	2.66908	4.05923	6.38963	3.07794	1.74781	4.83525	4.34101	0.83234	4.23397	11.0247	11.2715	5.45053	7.2456	16.8007	9.40864	8.24491	12.7435	13.2706	6.83378	10.4971	10.2773	6.34688	15.4441	4.96537	9.83397
CODING	KNOWN	FULL	chr10	NCOA4	NM_001145262.1	minor	6.981	0.036	-	7.04525	8.50598	4.74298	4.74248	7.55473	5.75161	8.18357	5.32356	7.18738	6.0407	7.27212	9.29305	7.09698	7.28316	5.33468	5.20381	6.31207	9.32182	7.19756	5.26719	8.78064	6.11601	10.1859	6.40353	14.6843	5.98611	5.70789	4.03014	4.64439	4.77282	6.32008	7.15092	6.3412	4.54976	7.85344	6.86816	4.86732	8.7434	6.41908	7.10577	7.265	7.26722	9.94839	7.64091	8.11655	6.15588	8.56425	9.04659	7.23502	7.49106	6.35096	6.9415	8.8562	7.26738	10.9978	4.7517	8.25319	3.63335	6.72573	4.3793	3.75188	6.10739	6.50194	6.49449	10.7522	4.79985	10.2171
CODING	KNOWN	FULL:PARTIAL	chr10	MRPL43	NM_001308396.1	major	11.262	0.435	-	8.40011	4.79825	5.69157	5.8369	4.69619	6.4418	9.76748	4.01778	7.18738	3.15764	6.90851	8.0884	5.50016	3.12135	5.67885	4.11968	7.17281	12.5486	8.06999	10.4059	13.5958	6.44961	12.7866	9.98951	8.12882	17.6258	13.5697	16.3892	27.6552	15.7001	14.0141	22.4279	11.341	8.73062	5.18623	3.92466	9.02483	8.60237	6.68654	12.4746	13.6753	12.6754	21.3526	4.17862	5.18078	5.49632	2.79649	10.6063	10.3702	7.7685	5.29246	11.4331	11.6166	10.2954	27.5591	22.2312	17.6618	21.9398	19.3512	15.3939	14.8735	23.4753	18.8766	14.7602	17.79	14.7306	17.2414
CODING	KNOWN	FULL	chr10	FAM213A	ENST00000606162.5	major	10.615	0.459	-	7.04525	10.4689	6.64017	16.7811	7.9631	13.3437	13.0673	9.944	9.11571	15.239	3.39365	6.53955	7.80668	12.8322	10.4973	8.88984	12.6241	8.06696	9.37863	4.62485	5.94817	7.45042	15.8207	3.58598	5.50662	7.31635	10.7696	9.94101	27.0219	7.03364	5.63312	14.3018	12.3166	19.7976	10.9652	12.1945	10.8501	10.8587	15.7802	12.6325	10.0428	19.6046	11.1616	11.9389	16.9239	15.3897	15.2059	14.0378	4.82335	4.43914	16.539	2.6541	5.52075	19.3797	15.6557	4.24259	13.5352	22.6386	5.66377	6.36989	11.9256	4.19883	6.92142	8.70851	5.86484	12.0824	5.74713
CODING	KNOWN	FULL:PARTIAL	chr10	ERLIN1	NM_001100626.1	major	8.334	0.519	-	7.58719	6.32496	12.6479	10.5794	6.32964	7.13199	9.5035	9.44178	6.66148	6.31528	7.63572	7.9163	7.45183	7.45657	6.19511	8.88984	5.16442	7.70843	7.85188	6.68033	11.3299	7.89522	9.96919	6.65968	14.9465	4.65586	9.04647	7.11991	11.1888	9.16885	7.00705	8.93865	9.51181	13.4033	8.00162	5.04599	9.83605	8.7434	7.08774	6.00043	7.90603	8.45025	12.6175	9.9093	11.225	6.37574	11.7103	9.04659	6.75269	6.93616	9.39413	5.10404	8.51115	9.08422	12.421	6.44874	7.09775	10.9	7.5517	6.6353	6.1638	4.38968	9.85778	8.70851	8.01528	7.44805	8.68455
CODING	KNOWN	FULL	chr1	SCP2	ENST00000435345.6	minor	7.168	0.029	-	7.04525	7.41547	6.32397	9.66736	7.9631	4.37122	6.07168	4.72089	8.5898	7.41359	9.33255	9.63724	9.58092	6.24271	6.53929	6.07111	7.74663	6.09504	6.32513	7.32267	3.96545	7.67282	10.4026	6.65968	6.03106	5.98611	7.53872	6.17955	7.28325	9.79685	6.04529	6.50084	5.48758	5.41053	7.55708	8.69032	9.63324	8.17931	6.15162	6.63205	6.19662	3.71811	5.5808	7.7603	7.94386	5.71618	8.03991	7.64281	10.3702	7.21361	6.35096	2.44994	11.1565	3.63369	7.2456	6.78815	8.25319	3.21412	8.61365	9.95296	6.43179	7.63423	9.22856	9.29892	8.40627	6.95151	8.17369
CODING	KNOWN	FULL:SINGLE	chr1	RAP1A	ENST00000369709.3	minor	7.159	0.106	-	7.04525	5.88876	6.32397	6.20171	8.37146	7.59212	7.39161	4.21867	8.2392	5.76612	6.0601	3.61396	6.56471	6.76293	15.1436	7.80572	11.7634	5.19871	9.59674	4.75331	6.51467	6.78321	6.71836	8.45267	9.1777	4.98842	5.81559	7.7916	8.12768	8.54084	6.45747	8.77613	7.19483	5.77943	7.85344	4.90583	5.57714	7.61522	7.3552	10.7376	9.61544	9.63329	11.6469	7.04396	5.69886	7.91471	6.64166	8.57866	3.61751	4.71659	5.29246	4.89988	7.361	4.2393	8.02191	6.10933	10.5641	8.5244	5.0738	7.82966	9.78169	6.67995	5.03376	4.28046	8.79725	5.95844	6.64113
CODING	KNOWN	FULL:PARTIAL:SINGLE	chr1	NEK2	NM_002497.3	major	12.811	0.759	-	10.5679	8.50598	7.90496	10.9442	12.4551	12.4235	17.951	8.43734	12.4464	14.4153	8.72654	16.0047	6.03243	19.4218	9.29267	9.97397	11.0461	4.84018	8.2881	11.3052	11.8963	10.4528	7.80197	17.4176	4.19552	16.6281	20.0315	16.9266	7.91658	17.2073	9.75491	10.4013	15.6091	5.53349	13.336	9.81165	21.4973	12.692	13.3731	9.00064	12.1796	5.23916	5.5808	12.7746	9.49809	3.51765	6.2921	12.946	6.99386	13.04	10.9819	19.1912	28.5239	6.66176	7.50437	16.4613	18.4872	3.91284	24.189	19.5078	16.6155	16.6045	24.7493	20.2215	33.4296	10.0962	20.6897
CODING	KNOWN	FULL	chr1	HHLA3	NM_001031693.2	minor	8.381	0.259	-	7.04525	10.687	6.00777	7.29612	10.4133	7.13199	10.4274	8.73867	3.85664	9.33563	6.4237	5.85118	8.16153	8.1502	12.5623	11.2749	8.60737	7.70843	10.033	11.1767	8.78064	5.78241	9.31902	6.65968	4.98218	16.6281	9.69264	7.7916	9.81655	7.03364	9.20534	9.26369	8.53624	13.1574	6.66802	7.14849	10.4445	5.35886	7.08774	10.5797	7.90603	6.08418	8.24988	8.95419	3.97193	4.83676	6.11732	8.26671	6.02919	13.3174	9.1295	3.87907	8.39614	10.9011	13.4561	6.27904	8.25319	8.38465	11.2095	8.22778	8.57573	7.82509	9.01882	8.70851	4.69187	8.77215	7.2797
CODING	KNOWN	FULL:SINGLE:PARTIAL	chr1	GPX7	NM_015696.4	major	8.93	1	-	8.67108	4.14394	9.16976	7.11372	1.22509	5.98167	18.611	26.6178	18.582	14.8272	3.39365	9.12096	10.2906	2.77454	4.99051	8.88984	2.72567	11.473	5.88891	10.4059	1.98272	3.89201	28.3905	6.91582	1.57332	11.6397	7.53872	10.4784	4.32773	12.9369	13.3271	12.3516	9.02402	8.23876	8.29798	1.82216	11.9655	5.92295	8.15758	3.78974	8.76074	8.11224	4.85287	0.477557	6.56232	2.63824	8.56425	5.30317	2.89401	2.77447	9.26181	11.2289	8.74119	7.26738	14.8794	5.76992	11.5545	9.64235	14.2774	6.5026	7.10177	2.67198	8.17986	16.9742	13.0981	9.93073	32.8225
CODING	KNOWN	FULL:PARTIAL	chr1	EFCAB7	NM_032437.3	major	7.322	0.653	-	8.94205	7.63357	5.05918	6.74891	8.37146	7.82219	6.73164	6.62934	4.73316	7.13901	7.27212	8.94886	6.03243	6.41612	4.64633	6.72159	5.45133	5.01944	6.10702	4.75331	7.64765	8.56242	10.4026	6.91582	9.96436	5.65355	13.6774	7.92594	8.33879	10.4249	7.00705	9.91377	5.12174	4.18086	6.51984	9.39115	9.53184	7.05113	7.48893	4.73718	3.41882	7.94324	6.55138	10.9838	10.0162	6.15588	5.24342	7.48683	6.02919	6.38127	8.99719	3.26659	5.40573	10.9011	8.66884	6.10933	6.93268	6.84747	7.66969	4.77742	9.78169	6.29824	9.64804	7.3801	9.18824	7.11703	9.70626
CODING	KNOWN	FULL	chr1	DEDD	ENST00000458050.6	minor	7.46	0.134	-	7.04525	6.76117	5.37538	4.92488	9.39237	6.90193	4.09178	3.41511	4.03195	8.37461	7.51452	11.1861	8.51637	5.72248	8.08806	4.55333	7.17281	5.01944	8.2881	8.60735	8.49739	10.4528	15.6039	6.14739	12.8488	7.98148	7.64642	10.0754	7.07214	9.42005	5.77051	4.22554	4.51201	3.44306	5.63077	5.74682	12.0669	9.30749	3.477	9.47436	8.11971	12.3374	5.09552	7.7603	8.46194	5.27647	6.46688	9.67049	8.9232	7.21361	6.74789	4.2874	7.361	9.68983	5.17543	5.76992	12.875	3.35386	6.72573	7.03342	5.22583	10.8788	7.55064	9.15132	6.25583	6.786	11.2388
CODING	KNOWN	FULL	chr1	ATP6V0B	NM_001039457.2	minor	7.692	0.111	-	7.04525	5.67066	8.22116	3.64806	7.14637	4.14116	4.75175	6.12711	2.98013	5.76612	9.21135	7.05583	6.20986	8.49702	9.29267	5.42064	5.73825	9.68035	3.70783	7.06574	6.23142	6.67201	5.20131	5.89125	7.07994	8.97916	9.36955	7.25425	14.2498	9.29445	5.77051	8.77613	11.9507	5.16459	9.77976	4.06483	6.18556	4.51272	7.75639	7.57949	5.76927	5.74617	8.49253	6.32763	3.45385	4.83676	6.81644	10.2944	10.6114	4.1617	3.83704	10.8206	11.2715	3.63369	10.9978	17.6492	9.90383	13.4154	11.3275	10.2184	8.30773	14.6959	10.487	8.26571	8.60176	4.79985	11.4943
NON-CODING	KNOWN	SINGLE:PARTIAL	chr8	MSC-AS1	NR_033652.1	major	1.196	0.758	-	1.35486	1.52671	1.58099	0.182403	2.04182	1.38039	1.58392	1.40622	0.525906	0.686443	0.60601	1.37675	0.887122	0.520226	1.54878	1.95143	2.2953	1.25486	0.872431	0.513872	1.69948	1.0008	0.433443	0.768424	2.88442	0.665123	0.861568	0.537352	2.84997	1.50721	0.824358	1.46269	3.65839	1.96746	0.889069	0.560666	0.40561	1.55125	0.401193	1.10534	0.213676	2.36607	0.242644	0.835724	0.518078	0.439706	0.349561	1.71573	0.723502	0.277447	0.79387	0.408323	0.805109	1.21123	4.01096	0.169704	0.990383	3.77309	1.29795	0.796237	1.87594	0.572567	1.25844	0.590408	0.977473	1.65512	1.14943
NON-CODING	KNOWN	SINGLE:PARTIAL	chr7	ZNF767P	NR_027789.1	minor	0.488	0.497	-	0.812913	0.218102	1.26479	0.182403	0.816728	0.230064	1.18794	0.602667	0.175302	0.549155	0	0.516281	0.709698	0.867043	1.03252	0.216825	0.286912	0.537797	0.436216	0.256936	0.566493	0.778402	0	0	1.83554	0	1.07696	0.403014	0.73888	0.376802	0.412179	0	0.243892	0.3689	0.889069	0.140166	1.11543	0.705113	1.20358	0.315812	0.213676	0.169005	0.485287	0.477557	0.172693	0.219853	0.349561	0.623903	0	0.277447	0.132312	0.204162	0.230031	0.605615	0.646928	0.678815	0.495192	1.53719	0.117995	0.398118	0.803974	0.190856	0.41948	0	0.390989	0.662049	0.127714
NON-CODING	KNOWN	SINGLE:PARTIAL	chr6	RP5-1112D6.4	ENST00000444259.1	major	0.415	1	-	1.08388	0.218102	0	0.729612	0	0.460129	1.18794	1.10489	0.350604	0.549155	0.242404	0.172094	0.177424	0.693634	0	0.650476	0.143456	0.537797	0.654323	0.128468	0	0.444801	0.216721	0.256141	0.52444	0.665123	0.646176	1.20904	1.26665	0.251201	0.137393	0.325042	0.487785	1.35263	0.740891	0.140166	0.608415	0.282045	0.133731	0.315812	1.06838	0.169005	1.21322	0.596946	0	1.09926	0.174781	0.779879	0	0.554893	0.79387	0	0.115016	0	0.517543	0	0	0.419233	0.353986	0	0.401987	0	0	0	0.195495	0	0.255428
NON-CODING	KNOWN	SINGLE:PARTIAL:FULL	chr6	LINC01268	NR_038863.2	major	2.272	0.543	-	4.60651	1.96292	4.11058	2.00643	3.26691	1.84051	7.39161	5.12267	0.175302	2.88306	3.03005	1.54884	3.37107	3.12135	3.09756	4.77016	4.16023	1.43413	2.18108	0.128468	3.6822	2.44641	2.38394	0.768424	4.45774	0.997685	3.44627	0.940366	2.84997	1.13041	0.549572	2.92538	3.65839	2.09043	2.81538	0.700832	1.31823	2.39738	0.401193	2.21068	3.6325	2.53508	0.727931	3.10412	3.28116	3.7375	2.97127	1.40378	0.96467	1.94213	1.32312	0.612485	0	1.81684	4.14034	0.169704	2.14583	3.07437	0.235991	2.1233	2.14393	1.14513	1.67792	0.885612	0.781978	1.98615	1.27714
NON-CODING	KNOWN	SINGLE:PARTIAL	chr4	RP11-290F5.1	ENST00000617323.4	minor	1.43	0.049	-	4.33554	0.436204	0.948596	1.09442	0.408364	1.15032	0.395979	1.40622	2.80483	0.96102	3.27245	0.344187	0.887122	1.04045	1.72086	2.60191	2.15184	1.97192	1.74486	0	1.98272	1.0008	0	1.53685	2.35998	0	0.323088	2.68676	2.63886	0.502403	2.33568	1.46269	0.243892	1.59856	3.4081	0.981165	0.40561	1.2692	0.668654	2.84231	3.20515	3.2111	9.22046	2.02962	1.20885	0.879412	4.89386	1.87171	1.20584	2.49702	0.264623	0	0	0	0.258771	0.678815	0.165064	0.139744	0	0.265412	1.07197	0.572567	0.20974	0.442806	0.195495	1.98615	1.40485
NON-CODING	KNOWN	SINGLE:PARTIAL	chr2	LOC102724805	XR_940344.1	minor	0.155	0.173	-	0	0	0	0.364806	0.204182	0	0.395979	0.100444	0	0.274577	0.242404	0	0	0.173409	0	0	0	0.179266	0.872431	0	0	0	0.650164	0	0.52444	0.332562	0.646176	0	0.105554	0.628003	0.274786	0	0	0	0.444534	0.280333	0.40561	0	0	0	0	0	0	0.596946	0.172693	0	0	0.311951	0	0.277447	0.132312	0.204162	0.230031	0	0	0.339407	0.165064	0.279488	0.117995	0	0.133996	0	0	0.147602	0	0.165512	0
NON-CODING	KNOWN	SINGLE:PARTIAL	chr2	LINC00342	NR_103734.1	major	1.247	1	-	1.35486	1.96292	2.21339	0.182403	0	0.920257	2.77185	2.00889	1.05181	0.411866	0.60601	0.344187	1.4194	0.346817	1.72086	1.30095	0.573825	1.61339	2.18108	0.256936	2.54922	2.44641	0.433443	0.256141	2.35998	2.66049	1.50774	1.74639	1.58332	0.502403	2.0609	0.975125	2.56087	1.22967	1.18543	1.12133	0.81122	1.12818	0.534923	0.78953	1.28206	1.35204	0.727931	0.955113	0.69077	0.659559	1.57303	1.55976	1.20584	3.88425	1.1908	0.612485	1.03514	0.605615	1.42324	0.339407	1.8157	1.95642	0.589976	0.265412	1.20596	1.7177	1.25844	0.590408	0.390989	1.98615	1.02171
NON-CODING	KNOWN	SINGLE:PARTIAL	chr13	LOC105370333	NR_132422.1	major	2.169	0.945	-	1.8968	0.436204	2.52959	0.547209	1.02091	2.07058	1.71591	2.20978	0.525906	1.51018	1.93923	1.89303	1.95167	1.73409	2.5813	1.95143	1.72147	3.40605	2.8354	1.54162	2.26597	1.112	2.38394	3.84212	4.45774	2.32793	2.15392	0.940366	3.58885	0.376802	1.64872	3.73798	2.31698	3.19713	2.66721	2.523	2.12945	3.38454	1.87223	2.6844	1.49574	2.36607	1.45586	1.55206	2.07231	2.85809	0.524342	1.40378	1.68817	3.05191	1.98467	2.24578	1.95527	0.605615	4.91666	3.73348	2.31089	4.19233	2.71389	2.78683	1.47395	2.09941	2.30714	2.50923	1.75945	1.98615	1.66028
NON-CODING	KNOWN	SINGLE:PARTIAL	chr12	DDX12P	NR_033399.1	major	1.039	1	-	0.812913	0.654306	0.316199	0.547209	0.612546	0.920257	1.31993	0.401778	2.45423	2.60848	1.21202	0.860468	0.887122	2.77454	0.516259	1.08413	0.430369	0.717063	0.654323	0.256936	0.566493	0.556001	0	1.02457	0.52444	0.665123	2.36931	2.41808	1.37221	0.628003	0.412179	1.62521	1.82919	0.614833	0.740891	1.12133	1.01403	1.41023	0.534923	0.315812	0.213676	0.507015	0.727931	0.835724	0.518078	0.439706	0.524342	1.09183	1.447	2.21957	1.45543	1.83746	1.26517	0	0.388157	1.52733	1.32051	0.698721	1.29795	1.45977	0.803974	0.572567	1.88766	1.62362	2.15044	0.993073	2.04342
NON-CODING	KNOWN	SINGLE:PARTIAL	chr11	RP11-111M22.3	ENST00000572035.1	minor	0.762	0.022	-	1.08388	0.436204	0.632397	0.729612	0.204182	0.230064	0.791958	0.602667	1.22711	0.823732	0.969615	0.688374	0.709698	1.38727	0.688346	2.16825	1.14765	0.358532	1.09054	0.899276	0.283246	1.5568	0.216721	1.79299	0.52444	1.66281	0.753872	0.537352	0.316663	0.502403	0.274786	0.487563	1.95114	0.3689	0.740891	0.700832	1.72384	0.846135	0.936116	0.473718	0.213676	0.33801	0	0.238778	0	0.439706	0.873903	0.155976	0.96467	0	1.05849	0.204162	1.03514	0.605615	0.646928	1.69704	0.330128	0.978209	1.29795	0.530824	0.535983	0.190856	1.25844	1.03321	1.17297	0.331024	1.40485
NON-CODING	KNOWN	PARTIAL:SINGLE	chr9	LOC101927069	NR_110647.1	minor	5.716	0.263	-	6.77428	23.555	6.95637	15.5043	2.04182	5.98167	4.48776	0.602667	2.27893	2.88306	10.0598	15.6605	4.61304	2.77454	2.75338	5.42064	8.32046	2.33046	8.94242	10.2774	1.41623	1.0008	4.11771	5.89125	1.57332	5.32099	6.89255	4.83617	1.26665	9.29445	3.9844	0.487563	3.53644	2.70526	5.77895	7.70915	16.4272	13.9612	0	5.05299	4.05985	0.507015	0.242644	7.52152	17.442	3.07794	1.04868	8.42269	13.7465	9.98808	2.2493	3.47075	5.98081	0.605615	0.9057	7.97607	6.27243	0.558977	1.41594	7.96237	2.67991	8.77937	4.82402	2.36163	9.38374	3.14473	4.85313
NON-CODING	KNOWN	PARTIAL	chr7	LINC01004	NR_039981.2	major	6.216	0.96	-	6.77428	7.85168	6.32397	7.11372	6.73801	8.74245	8.71154	8.93956	3.50604	7.68816	6.3025	3.78606	5.50016	6.76293	6.53929	5.85429	4.44714	4.30238	7.19756	1.54162	9.63037	11.4536	5.85148	6.40353	7.34216	7.64892	9.69264	3.8958	6.86103	2.76321	7.41923	7.15092	8.29234	4.79569	6.66802	7.56899	4.0561	7.89726	6.15162	10.106	13.2479	11.9994	10.6763	7.40213	4.6627	9.23382	7.69034	14.6617	6.75269	13.8723	5.6894	3.67491	2.99041	0.605615	2.07017	3.56378	3.63141	2.09616	4.24783	2.38871	1.33996	3.62626	4.1948	1.77122	3.90989	2.31717	1.91571
NON-CODING	KNOWN	PARTIAL	chr4	DKFZP434I0714	NR_033797.2	major	4.732	1	-	6.77428	2.18102	4.74298	2.18884	1.42927	1.15032	11.4834	6.12711	1.92832	1.64746	3.63606	1.03256	3.37107	6.41612	3.61382	3.46921	2.43875	3.76458	7.85188	2.44089	1.13299	4.11441	2.81738	6.91582	8.91548	2.99305	11.8466	6.04521	8.44435	4.14482	6.04529	11.0514	7.31677	9.34545	5.18623	4.20499	4.36031	8.88442	4.94804	8.0532	8.76074	5.91518	10.191	4.65618	2.4177	1.97868	3.14605	3.43147	1.92934	8.60084	2.2493	2.24578	2.07028	8.47861	3.36403	3.90318	3.46634	2.93463	4.48382	1.45977	2.54592	4.19883	2.72662	6.49449	5.66934	3.64127	1.66028
NON-CODING	KNOWN	PARTIAL:SINGLE	chr18	LOC102724745	XR_935532.2	minor	5.962	0.062	-	6.77428	5.01635	4.11058	3.83047	11.0258	3.45097	6.59965	2.41067	6.66148	4.11866	5.69649	6.88374	8.33895	3.81499	5.50677	7.58889	6.74244	12.5486	10.4692	7.32267	17.278	6.33841	4.11771	6.14739	13.6354	8.97916	2.8001	1.88073	4.11662	3.51682	4.25918	7.801	5.24369	2.5823	3.70445	2.80333	5.47574	2.82045	2.80835	3.63184	2.13676	4.05612	3.63965	3.93984	3.28116	3.51765	4.71908	4.5233	5.06452	4.1617	6.08633	2.24578	4.48561	11.5067	15.7851	5.43052	5.9423	11.7385	8.37766	5.44095	6.96778	9.35193	4.61428	4.87086	2.54143	10.4273	5.74713
NON-CODING	KNOWN	PARTIAL	chr17	RP11-481C4.2	ENST00000624148.1	major	4.634	1	-	6.77428	4.14394	5.69157	3.83047	3.47109	3.45097	10.2955	7.232	2.98013	3.70679	3.75726	1.03256	3.54849	2.60113	2.75338	5.85429	5.02097	3.40605	3.27162	1.92702	4.24869	5.78241	2.81738	4.09826	4.98218	7.31635	6.67715	5.10484	4.22217	2.88881	2.88525	7.63848	5.85342	2.70526	5.92713	6.30749	2.73787	4.79477	13.5068	6.31624	7.265	9.80229	12.1322	3.3429	5.52616	12.7515	7.86513	6.55098	3.85868	6.10382	1.98467	2.04162	2.99041	1.21123	3.10526	1.35763	2.80609	2.5154	2.71389	2.38871	3.48389	2.86284	3.1461	3.09964	2.93242	3.14473	1.91571
NON-CODING	KNOWN	PARTIAL:SINGLE	chr16	RP11-231C14.7	ENST00000604430.1	major	7.652	0.987	-	6.77428	3.05343	6.32397	3.10085	2.65437	10.813	24.4187	4.11822	3.15544	24.1628	7.87813	0.688374	8.33895	2.25431	20.9945	12.7927	1.14765	3.40605	7.63377	17.4716	20.3937	8.45122	4.98459	5.63511	6.5555	18.2909	17.4468	0.940366	0.527772	2.76321	8.38098	5.68823	4.7559	2.09043	2.66721	3.50416	9.43044	3.80761	1.47104	3.47393	7.69235	4.05612	2.42644	2.74595	0.518078	10.7728	1.57303	2.96354	10.129	1.94213	2.2493	8.57479	9.20125	13.9291	14.2324	3.73348	20.633	5.58977	10.2656	2.65412	11.6576	5.34396	14.6818	14.465	8.21077	6.62049	13.41
NON-CODING	KNOWN	PARTIAL	chr16	LOC100190986	NR_024456.1	major	10.342	0.941	-	6.77428	10.0327	13.5965	5.8369	6.94219	9.20257	17.5551	9.04	8.9404	5.21697	8.24173	2.40931	9.75835	9.19065	6.71137	16.6956	7.17281	8.96329	19.6297	1.92702	6.23142	15.6792	3.68426	17.9299	24.3865	4.65586	13.8928	12.3591	23.8553	4.52162	9.75491	13.3267	17.3164	11.8048	9.63158	15.8388	4.56311	17.2047	8.15758	22.1068	15.8121	20.2806	32.7569	7.40213	15.715	13.8507	23.071	26.0479	8.44086	19.6987	12.305	2.24578	2.30031	4.2393	3.36403	3.73348	5.11698	3.35386	4.24783	2.256	4.68985	5.53482	2.72662	4.57566	2.34593	1.98615	4.08685
NON-CODING	KNOWN	PARTIAL	chr16	FBXL19-AS1	ENST00000563777.1	major	2.62	1	-	6.77428	2.83533	2.84579	1.27682	1.22509	3.91109	3.95979	2.10933	1.75302	2.05933	1.81803	0.172094	1.59682	2.42772	4.47425	3.46921	4.73405	1.07559	5.45269	1.41315	2.83246	5.22641	4.33443	2.04913	3.9333	7.64892	5.16941	2.95544	3.48329	2.13521	3.84701	3.25042	1.21946	1.72153	2.51903	2.523	3.14348	3.80761	1.87223	1.42115	4.05985	4.90115	3.39701	1.19389	0.69077	4.83676	2.27215	2.33964	0.482335	2.49702	0.926181	2.04162	0.920125	0.605615	1.8114	1.86674	2.80609	2.23591	2.00592	0.928943	1.33996	0.572567	2.0974	1.62362	2.15044	3.31024	1.14943
NON-CODING	KNOWN	PARTIAL	chr12	RP11-351C21.2	ENST00000621405.1	major	2.807	1	-	6.77428	4.14394	3.79438	2.55364	2.45018	2.30064	3.56381	3.81689	2.80483	1.78475	3.87846	1.37675	1.77424	4.50862	1.03252	3.03556	2.58221	1.25486	5.01648	1.15621	1.41623	2.0016	1.73377	6.91582	2.09776	1.99537	7.10794	5.50786	6.75548	2.38641	4.94615	5.52571	3.53644	2.5823	2.81538	5.74682	1.41964	3.38454	5.75043	3.00021	2.99147	4.05612	3.39701	2.86534	3.62654	5.71618	4.01995	0.779879	2.17051	5.54893	2.38161	0.204162	1.61022	0	0.646928	0.169704	0.990383	1.11795	0.707972	1.59247	0.401987	0.572567	0.83896	0.590408	1.75945	1.3241	1.788
NON-CODING	KNOWN	PARTIAL	chr12	MIR4700	ENST00000578311.1	major	5.056	1	-	6.77428	3.70774	5.37538	1.27682	8.37146	2.53071	12.0114	5.424	4.20725	3.02035	4.24207	7.22793	6.38728	6.24271	6.02303	6.07111	3.44295	3.22678	5.23459	3.72557	3.11571	6.22721	4.11771	4.09826	6.03106	3.99074	4.84632	4.70183	6.96659	2.38641	6.04529	4.06302	3.78033	3.689	3.55628	4.34516	6.08415	5.6409	5.75043	1.89487	3.84618	1.18304	2.91172	3.58168	2.93577	2.19853	1.04868	2.65159	5.54685	7.21361	1.72005	4.49156	9.89134	3.63369	6.98683	5.43052	7.758	8.5244	10.0296	6.10448	10.3177	4.38968	5.66298	8.41331	6.45132	3.47576	6.51341
NON-CODING	KNOWN	PARTIAL:SINGLE	chr12	LOC107984475	XR_001749057.1	major	7.827	0.97	-	6.77428	12.4318	8.85356	20.0643	4.492	3.45097	2.90385	2.91289	12.0958	6.0407	4.12087	2.7535	8.87122	1.73409	5.50677	11.4917	16.9278	7.88769	6.54323	5.90953	5.38168	8.00642	10.8361	1.79299	10.751	5.32099	3.23088	10.747	12.3499	4.01922	4.94615	4.06302	4.39006	16.7234	6.51984	3.78449	6.48976	2.67943	17.9199	9.94807	7.05132	17.9145	9.70574	11.1032	9.49809	27.2618	24.4693	5.45915	4.82335	3.6068	18.6559	1.22497	0.920125	21.1965	5.82236	1.18793	4.95192	14.8129	1.88792	1.06165	10.3177	2.48113	1.25844	2.36163	1.95495	7.77907	3.95913
NON-CODING	KNOWN	PARTIAL	chr12	AC003029.1	ENST00000428207.4	minor	5.831	0.172	-	6.77428	5.01635	8.85356	6.38411	3.47109	5.75161	7.5236	5.72534	4.38255	6.72714	5.21168	2.5814	5.32273	6.93634	7.5718	5.20381	5.73825	5.91577	6.32513	6.4234	5.66493	6.22721	5.63476	5.63511	6.03106	6.98379	5.06171	4.16448	7.49436	8.03844	6.45747	3.41294	6.3412	11.3129	8.1498	7.42882	6.89537	3.52556	10.0298	5.68461	5.34191	4.05612	4.36758	7.64091	4.49001	5.71618	2.62171	6.23903	5.78802	9.15574	2.91086	2.6541	3.56548	9.68983	7.89253	4.4123	4.45673	5.86926	6.13575	5.04283	5.35983	2.86284	5.87272	5.01847	4.88736	5.62742	4.98084
NON-CODING	KNOWN	PARTIAL:SINGLE	chr11	LOC105376627	XR_931193.2	major	7.816	0.62	-	6.77428	10.9051	10.7508	10.397	11.4342	4.83135	6.46766	2.81245	3.50604	7.96274	8.48413	6.02327	21.1135	3.64158	10.1531	13.0095	52.7919	14.6998	8.06999	4.23944	9.34713	5.56001	18.8548	8.45267	9.96436	6.31867	3.66166	6.04521	4.53884	5.27523	5.49572	6.66336	4.87785	2.2134	7.70526	7.28866	4.76592	5.49988	3.74446	5.2109	10.2565	10.8163	20.1394	5.96946	0.345385	11.4324	8.21469	2.96354	4.34101	1.38723	1.98467	0.612485	1.95527	3.63369	3.36403	4.07289	10.0689	6.14874	7.5517	4.77742	22.9133	4.96225	1.88766	4.28046	4.49637	8.27561	7.2797
NON-CODING	KNOWN	PARTIAL	chr1	RNVU1-6	ENST00000364688.1	major	4.049	1	-	6.77428	2.61723	4.11058	2.18884	0.612546	1.84051	1.05594	0.703111	4.90846	5.07968	5.21168	5.67909	0.887122	5.02885	2.23712	2.38508	2.72567	1.07559	2.39919	2.69783	1.41623	4.33681	1.30033	6.65968	1.83554	3.99074	8.0772	8.46329	1.05554	2.38641	5.35833	3.9005	3.90228	0.614833	4.59352	9.81165	1.41964	6.62806	2.27342	5.2109	3.84618	3.2111	0.727931	2.50717	1.03616	10.9926	5.4182	3.27549	2.17051	3.6068	2.51392	4.49156	3.91053	9.08422	4.26973	6.78815	6.60256	1.67693	6.72573	4.91013	4.68985	1.14513	9.01882	6.78969	7.0378	3.97229	7.40741
CODING	KNOWN	SINGLE:PARTIAL	chr9	ZCCHC7	ENST00000534928.5	minor	4.77	0.047	-	3.25165	5.45255	6.00777	5.47209	4.08364	3.2209	8.84353	6.72978	4.90846	6.0407	4.60567	5.3349	3.90334	4.85544	5.50677	4.98699	7.45972	3.58532	5.45269	1.92702	7.08116	4.44801	6.50164	4.3544	11.7999	4.65586	2.26162	2.14941	4.43328	3.51682	4.39658	5.03815	7.68261	7.74689	2.07449	3.36399	5.17153	5.21783	6.15162	4.26346	2.56412	3.88712	2.91172	4.53679	3.10847	3.29779	4.36951	5.92708	4.09985	6.10382	4.36628	2.04162	3.45047	4.2393	9.57454	2.88496	4.78685	6.14874	3.89384	2.91953	7.23577	3.62626	4.1948	5.16607	3.12791	5.13088	2.04342
CODING	KNOWN	SINGLE:FULL	chr9	RCL1	XM_006716715.3	minor	1.108	0.041	-	1.08388	1.09051	0.316199	0.364806	1.02091	0.920257	2.37587	0.703111	0.525906	0.137289	0.484808	1.89303	1.24197	1.04045	1.89295	1.30095	1.29111	0.358532	0.872431	1.54162	2.54922	1.112	1.73377	1.28071	3.14664	0	0.430784	1.20904	0.527772	0.628003	1.09914	2.76286	1.95114	0.737799	1.03725	0.140166	0.709818	0.141023	0.936116	1.10534	0.854706	1.18304	1.21322	1.0745	0.172693	0.659559	1.04868	0.935854	0.96467	1.38723	0.529246	1.42913	1.15016	0.605615	1.03509	1.52733	1.65064	0.838465	0.707972	1.06165	2.14393	1.33599	1.25844	1.62362	2.54143	0.331024	1.27714
CODING	KNOWN	SINGLE:PARTIAL	chr9	NTRK2	ENST00000359847.3	minor	11.153	0.278	-	6.77428	16.3577	20.8691	6.56651	42.2657	9.89277	8.84353	17.2765	3.68134	4.53053	6.5449	16.6931	20.049	2.60113	10.3252	18.2133	15.6367	24.5594	30.317	7.70808	23.5094	9.11842	15.1705	5.37897	28.8442	6.31867	6.56946	1.0747	12.4554	4.77282	10.5793	8.93865	9.87764	13.1574	2.66721	5.32633	14.2978	8.7434	1.60477	6.00043	7.69235	13.1824	9.70574	14.9236	12.0885	1.97868	4.36951	11.6982	5.06452	7.7685	7.27714	2.44994	2.30031	13.9291	31.5701	3.22437	8.58332	18.1667	4.12983	5.17554	15.5435	13.9325	8.3896	7.8229	4.49637	14.3996	13.2823
CODING	KNOWN	SINGLE:FULL:PARTIAL	chr9	NTMT1	XM_005251939.3	minor	1.178	0.05	-	1.62583	0.436204	1.26479	0.547209	0.204182	0.460129	2.77185	1.70756	0.525906	0.274577	0.363606	0	0.709698	1.73409	0.688346	0.216825	1.00419	1.61339	1.52675	0.770808	1.69948	1.3344	0.216721	0.768424	1.57332	0.332562	1.93853	0.940366	1.68887	1.00481	1.51132	1.62521	1.09752	0.983732	0.592713	0.840999	0.709818	1.55125	1.87223	1.42115	2.56412	1.69005	2.18379	0.358168	0.172693	0.219853	0.524342	0.155976	0.723502	1.10979	0.264623	2.24578	2.07028	0.605615	1.8114	1.52733	0.990383	2.93463	2.00592	2.38871	1.74194	1.52685	0.62922	1.47602	1.36846	0.662049	2.80971
CODING	KNOWN	SINGLE:PARTIAL	chr9	NANS	ENST00000461452.1	minor	4.49	0.081	-	5.96136	3.70774	5.05918	2.37124	3.67528	1.61045	6.59965	4.52	5.25906	2.74577	2.30284	2.06512	5.85501	6.76293	5.16259	2.60191	4.16023	4.48164	3.05351	3.2117	3.39896	3.33601	1.73377	6.14739	3.14664	3.65818	6.35407	4.83617	5.91104	5.90323	4.67136	10.4013	6.70704	4.42679	3.4081	3.92466	3.44769	3.52556	4.01193	5.3688	5.12824	4.73214	3.8823	5.4919	3.10847	2.19853	2.44693	2.65159	2.65284	3.32936	2.77854	7.96231	10.4664	3.02807	5.69297	6.10933	5.44711	4.47181	4.60181	7.69695	4.42186	6.29824	5.03376	4.42806	3.12791	3.14473	4.98084
CODING	KNOWN	SINGLE:PARTIAL	chr8	POLR3D	ENST00000306433.8	minor	2.56	0.335	-	2.70971	1.96292	2.21339	2.00643	2.246	3.91109	3.03584	2.51111	2.10362	2.74577	2.06043	5.67909	1.06455	2.94795	2.06504	4.11968	2.86912	2.86825	3.92594	2.8263	3.6822	2.0016	1.73377	4.3544	3.14664	3.65818	1.93853	1.34338	4.43328	2.38641	3.29743	1.62521	2.56087	2.5823	2.66721	1.54183	2.23086	2.67943	2.13969	1.57906	1.49574	1.69005	1.21322	1.91023	2.07231	0.439706	1.92259	2.49561	1.20584	3.6068	1.98467	0.612485	2.07028	1.21123	3.88157	2.54555	2.80609	3.63335	2.24191	2.78683	5.22583	3.24455	4.40454	3.83765	2.93242	1.15859	1.40485
CODING	KNOWN	SINGLE:PARTIAL	chr7	ZNRF2	ENST00000323037.4	major	1.111	0.88	-	1.08388	0.872409	0.948596	0.729612	0.204182	1.61045	2.37587	2.00889	0.525906	1.37289	1.21202	1.20465	0.354849	0.520226	1.37669	1.08413	1.43456	1.43413	1.30865	0.64234	2.54922	1.0008	0.433443	1.28071	1.3111	0.997685	0.969264	0.67169	1.68887	0.628003	1.37393	1.13765	1.70725	0.860766	0.740891	0.560666	0.304208	0.423068	1.33731	0.78953	1.28206	0.507015	0.727931	1.19389	0.345385	0.659559	0.349561	0.155976	0	0.554893	0.132312	0.816647	1.95527	1.21123	1.94079	0.848518	2.47596	1.81667	1.53394	0.928943	2.00994	2.09941	1.46818	1.03321	1.95495	1.3241	2.04342
CODING	KNOWN	SINGLE:FULL:PARTIAL	chr7	DNAJB9	ENST00000249356.3	major	8.546	0.925	-	6.77428	1.96292	11.0669	7.47853	2.246	5.29148	13.0673	8.136	2.98013	5.49155	6.1813	3.09768	11.0003	4.1618	6.88346	7.37206	7.60318	9.85962	15.2675	6.55187	11.6131	5.78241	3.46754	5.63511	17.0443	8.6466	5.16941	7.11991	12.3499	10.0481	15.9376	36.5672	12.0727	7.86986	6.66802	5.18616	5.67854	7.19215	5.48297	7.8953	11.7522	16.2245	34.9407	5.61129	3.45385	4.39706	5.59298	2.96354	2.89401	10.2655	5.16015	7.75815	7.24598	4.84492	19.2785	8.14578	6.43749	12.8565	4.01184	4.3793	7.77175	9.9245	7.3409	3.09964	10.1657	7.11703	9.06769
CODING	KNOWN	SINGLE:FULL	chr7	CHCHD2	NM_001320327.1	minor	2.948	0.017	-	3.52262	0.654306	1.26479	2.37124	2.45018	1.84051	2.63986	2.20978	1.75302	2.05933	3.03005	3.44187	1.4194	1.38727	1.89295	0.433651	1.57802	2.86825	3.05351	4.75331	2.26597	2.224	1.73377	5.37897	1.3111	5.32099	3.55397	4.43315	4.11662	3.51682	2.33568	3.0879	4.51201	1.96746	1.92632	2.1025	3.24488	2.96147	1.7385	2.21068	4.05985	2.36607	1.94115	3.10412	2.93577	1.31912	1.04868	2.33964	2.89401	2.21957	1.58774	5.10404	5.40573	1.81684	4.14034	8.99429	3.13621	3.21412	5.0738	6.23719	2.94791	5.53482	4.40454	2.80444	3.5189	0.993073	3.83142
CODING	KNOWN	SINGLE:PARTIAL	chr6	UST	NM_005715.2	major	0.935	0.803	-	0.812913	0.872409	0.632397	1.64163	0	0.230064	1.18794	1.10489	0.350604	1.37289	0.363606	0	2.30652	0	1.03252	0.433651	0.860737	1.07559	0.436216	0.128468	1.41623	0.444801	2.60066	0	3.67108	0.665123	0.53848	0.403014	1.47776	0	0.412179	0.975125	1.46335	0.860766	2.37085	0.560666	1.52104	0.846135	2.40716	0.631624	0.641029	1.85906	0.242644	0.477557	0	5.71618	1.22346	0	0.482335	0.277447	0.264623	0.816647	0.115016	0	0.776314	0.169704	0.495192	6.14874	0.353986	0.265412	0.401987	0.381712	1.88766	0.590408	0.195495	0.496537	0.255428
CODING	KNOWN	SINGLE:PARTIAL	chr6	PHF10	ENST00000612128.1	minor	0.636	0.106	-	0.270971	0.654306	0.948596	0	0.204182	0.690193	1.05594	1.10489	0.525906	0.274577	0.60601	0.172094	0.354849	1.04045	0.516259	1.08413	0.430369	1.25486	0.654323	0.513872	1.13299	0.444801	0.866886	0.256141	0.78666	0.997685	0.861568	0.268676	0.949989	0.879204	0.274786	0.812604	0.853624	1.4756	0.740891	0.560666	1.01403	0.56409	0.936116	0.157906	0.213676	0	1.45586	0.119389	0.518078	1.31912	0.699122	0.311951	0.241167	0	0.396935	0.612485	1.4952	0	0.776314	0.339407	0.495192	0.978209	0.471981	0.66353	1.07197	0.572567	1.25844	0.147602	0.390989	0.331024	0.510856
CODING	KNOWN	SINGLE:PARTIAL	chr6	OSTM1	ENST00000492130.1	minor	0.214	0.127	-	0	0	0.632397	0.182403	0	0.460129	0.527972	0.301333	0.175302	0	0.121202	0.172094	0.709698	0.173409	0	0	0.573825	0.358532	0.218108	0.385404	0.849739	0	0	0.256141	0.78666	0	0	0	0.316663	0	0.412179	0	0.365839	0.3689	0.592713	0	0.202805	0	0.267462	0	0	0.507015	0.242644	0.238778	0.172693	0	0	0.467927	0.241167	0	0	0.204162	0.345047	0	0.776314	0	0.330128	0.139744	0.117995	0	0.133996	0	0.62922	0	0.390989	0	0
CODING	KNOWN	SINGLE:PARTIAL	chr6	MICB	NM_005931.4	major	2.883	0.726	-	3.52262	3.05343	1.89719	2.00643	3.47109	1.38039	5.14773	2.31022	2.62953	3.02035	1.93923	3.95815	3.72591	4.50862	2.75338	1.51778	1.86493	1.97192	2.61729	3.2117	1.41623	2.78001	2.60066	2.56141	4.98218	2.99305	2.6924	1.20904	5.27772	2.51201	2.74786	3.25042	2.80476	2.5823	1.77814	1.40166	2.23086	1.41023	2.54089	1.26325	1.92309	2.70408	2.18379	2.26839	1.72693	1.31912	4.54429	2.18366	3.85868	2.21957	1.32312	4.08323	7.24598	2.42246	5.04604	3.39407	2.97115	3.91284	3.65785	5.30824	3.34989	3.4354	2.51688	3.09964	3.7144	1.48961	3.7037
CODING	KNOWN	SINGLE:PARTIAL	chr5	SLC25A46	ENST00000355943.7	minor	1.677	0.164	-	2.16777	2.39912	0.948596	0.912015	1.63346	0.920257	1.45192	1.40622	2.45423	2.88306	1.09082	1.54884	1.24197	0.520226	0.860432	2.38508	0.430369	1.43413	2.61729	0.770808	1.98272	1.668	1.08361	2.30527	2.35998	2.32793	3.33858	3.8958	4.43328	2.13521	2.0609	1.13765	1.34141	2.82823	2.37085	1.2615	0.912623	2.11534	3.477	0.631624	2.35044	1.69005	2.66908	2.38778	0.69077	0.879412	1.57303	1.55976	0.96467	2.21957	0.926181	1.02081	1.72523	1.81684	0.9057	1.86674	1.15545	0.558977	1.65193	1.32706	0.803974	2.09941	1.25844	0.885612	2.34593	0.165512	1.14943
CODING	KNOWN	SINGLE:PARTIAL	chr5	PHYKPL	XM_017009999.1	major	4.098	0.69	-	5.96136	2.61723	6.95637	2.37124	2.04182	4.60129	7.65559	6.12711	1.57772	3.98137	2.90885	0.860468	4.25819	1.56068	3.09756	3.03556	5.45133	3.22678	6.97945	2.8263	4.81519	3.33601	2.16721	5.89125	4.45774	2.32793	4.52323	3.08977	7.28325	2.26081	4.53397	10.4013	8.53624	4.91866	3.85263	3.08366	4.76592	3.52556	8.55878	3.63184	2.35044	4.90115	4.61023	2.98473	1.38154	2.85809	2.79649	3.58744	1.92934	2.49702	1.05849	3.06243	4.14056	4.2393	10.4802	3.39407	4.45673	5.45002	2.35991	2.65412	5.89581	4.19883	3.1461	4.42806	2.15044	5.79293	3.7037
CODING	KNOWN	SINGLE:PARTIAL	chr5	NSD1	ENST00000347982.8	minor	1.839	0.353	-	1.62583	1.96292	0.948596	0.729612	1.83764	2.99084	3.29982	1.90845	1.22711	1.09831	1.09082	1.89303	1.24197	3.29476	2.06504	1.08413	1.86493	1.97192	2.8354	1.02774	2.83246	2.224	1.73377	1.28071	2.09776	1.33025	1.93853	1.20904	1.68887	3.26562	2.0609	3.9005	1.82919	0.491866	1.18543	1.2615	1.82525	1.69227	1.20358	0.631624	1.70941	2.19707	1.69851	1.55206	0.172693	0.219853	1.22346	1.40378	2.17051	1.10979	0.926181	1.02081	1.95527	3.02807	2.58771	1.86674	3.13621	1.81667	2.35991	3.05224	2.67991	1.7177	2.93636	2.06643	3.7144	1.15859	2.04342
CODING	KNOWN	SINGLE:PARTIAL	chr5	NDST1	XM_017009427.1	minor	0.193	0.408	-	0.812913	0	0.632397	0.182403	0	0	0.131993	0	0	0	0	0.344187	0.177424	0	0.860432	0	0.143456	0	0	0.256936	0	0.1112	0.216721	0	0	0.332562	0.107696	0.134338	0.422217	0.125601	0	0.325042	0.365839	0	0.296356	0	0.101403	0	0.401193	0	0.213676	0.33801	0	0.119389	0	0.219853	0.174781	0	0	0.554893	0	0.204162	0.805109	0	0.258771	0.169704	0.330128	0	0.707972	0.265412	0.133996	0	0.83896	0	0	0.496537	0.63857
CODING	KNOWN	SINGLE:PARTIAL	chr5	KIF2A	ENST00000381103.6	minor	3.378	0.058	-	4.06457	2.61723	2.84579	2.18884	1.83764	2.53071	7.12762	4.31911	3.68134	3.70679	2.66644	2.7535	3.72591	3.9884	3.7859	3.90286	3.5864	2.68899	3.92594	2.18396	2.83246	2.89121	3.68426	3.32984	2.6222	3.32562	2.47701	2.55242	3.58885	3.14002	3.02265	2.92538	2.80476	4.91866	3.85263	4.48533	3.14348	3.80761	3.34327	1.73697	1.92309	2.02806	1.69851	2.98473	3.10847	1.53897	3.49561	2.65159	1.68817	3.05191	1.72005	4.08323	5.40573	2.42246	5.17543	4.24259	2.31089	5.03079	4.48382	4.51201	3.48389	4.58054	4.61428	4.87086	3.90989	3.47576	5.23627
CODING	KNOWN	SINGLE:PARTIAL	chr5	ERCC8	ENST00000462279.5	minor	0.502	0.028	-	0.812913	1.09051	0.316199	0.729612	1.02091	0.230064	0	0.803556	0.350604	0.137289	0.242404	0.516281	0.354849	1.21386	0.516259	0.867302	0.143456	0.537797	0.436216	0.128468	0.849739	0.2224	0.216721	1.53685	0.78666	0.997685	0.646176	0	0.844435	0.251201	0.137393	0.162521	0.121946	0.614833	0.296356	0.420499	0.608415	0.282045	0.267462	0.157906	0.427353	0.507015	0.727931	0.716335	0.172693	0.219853	0.524342	0.779879	1.20584	1.10979	0.132312	0	0.345047	0	1.29386	0.169704	0.330128	0.279488	1.06196	0.265412	0.803974	0.381712	0.20974	1.32842	0.195495	0.165512	0.383142
CODING	KNOWN	SINGLE:PARTIAL:FULL	chr4	TMEM192	ENST00000306480.10	major	5.332	0.855	-	4.06457	4.36204	4.11058	1.09442	3.06273	5.75161	7.78759	4.92178	2.62953	4.11866	2.90885	1.20465	2.48394	4.33521	5.16259	3.25238	2.86912	4.30238	4.58026	4.49638	4.24869	4.44801	4.11771	3.58598	7.8666	8.6466	3.66166	5.23918	9.711	5.77763	6.59487	7.31344	7.9265	6.64019	3.70445	2.24266	5.98275	4.23068	4.94804	6.94786	4.91456	5.57717	7.76459	3.10412	1.89962	4.61691	2.44693	4.21134	4.58218	2.77447	2.77854	6.53317	5.06069	6.05615	10.9978	5.76992	7.42788	14.6731	8.84964	7.03342	5.89581	8.2068	9.22856	4.42806	8.40627	6.786	5.87484
CODING	KNOWN	SINGLE:FULL	chr4	MSMO1	ENST00000393766.6	minor	8.087	0.024	-	6.23234	9.59649	5.37538	7.47853	12.2509	8.97251	6.33566	4.31911	11.9205	12.7678	6.0601	6.53955	9.4035	6.0693	6.3672	7.80572	13.198	7.88769	8.06999	6.55187	4.53194	8.11762	13.22	8.45267	9.96436	9.97685	11.6312	7.92594	4.96105	7.91284	7.69401	4.06302	4.51201	4.91866	9.33522	10.7928	8.31501	11.4228	8.15758	8.21111	5.98294	9.46428	8.24988	7.99908	12.9519	6.15588	10.4868	8.26671	6.51152	8.87829	7.54176	3.87907	6.09583	9.68983	4.65788	6.27904	9.40864	6.42823	5.0738	7.29884	9.2457	7.63423	9.85778	9.44652	8.01528	8.27561	10.728
CODING	KNOWN	SINGLE:PARTIAL	chr4	CNOT6L	XM_011531810.1	major	1.218	0.369	-	1.08388	0.436204	0.316199	0.182403	0.612546	2.07058	2.37587	1.30578	1.75302	1.64746	0.242404	1.20465	0.709698	2.25431	2.23712	1.7346	0.860737	3.22678	1.52675	0.128468	1.69948	0.444801	0.216721	1.02457	2.35998	0.997685	1.50774	0.806028	1.68887	0.628003	1.23654	1.13765	0.731677	1.35263	0.444534	0.840999	1.52104	1.41023	1.06985	1.10534	0.427353	0.67602	1.69851	0.835724	0.69077	0.219853	0.349561	1.40378	0.241167	0.83234	0.264623	1.42913	0.460062	1.21123	3.88157	2.20615	1.15545	2.23591	2.12391	1.32706	1.47395	1.33599	1.67792	0.590408	2.54143	1.15859	1.02171
CODING	KNOWN	SINGLE:FULL	chr3	NXPE3	ENST00000491511.6	minor	0.305	0.067	-	0.541942	0.654306	1.26479	0.182403	0	0	0.263986	0.100444	0.350604	0.137289	0.484808	0.172094	0.177424	0.346817	0	0.216825	0.286912	0.179266	0	0.128468	0.283246	0.2224	0.216721	0.512283	0.26222	0.332562	0.430784	0.268676	0	1.13041	0.961751	0.812604	0.121946	0	0.296356	0.140166	0	0.141023	0.267462	0	0.427353	0.169005	1.21322	0.477557	0.69077	0.219853	0.174781	0.311951	0.482335	0	0	0.408323	0.575078	0	0.646928	0.169704	0.165064	0.139744	0.235991	0	0.401987	0.190856	0	0	0.586484	0.331024	0.510856
CODING	KNOWN	SINGLE:FULL:PARTIAL	chr3	CHCHD4	NM_144636.2	minor	2.931	0.07	-	2.43874	3.27153	3.16199	3.10085	3.06273	2.76077	1.31993	2.91289	7.01208	2.88306	3.03005	2.92559	3.01622	4.1618	2.92547	1.51778	1.43456	3.58532	2.8354	2.18396	1.41623	2.1128	2.38394	2.30527	2.88442	1.66281	3.44627	4.16448	2.3222	3.39122	2.33568	1.13765	1.21946	4.54976	3.4081	4.34516	2.94067	3.1025	6.15162	4.57927	3.41882	1.35204	1.45586	1.91023	5.35347	4.61691	8.03991	2.18366	2.89401	2.21957	2.64623	2.44994	5.52075	2.42246	1.94079	3.39407	2.64102	1.2577	3.18587	4.51201	0.93797	1.90856	1.88766	2.36163	3.12791	1.65512	1.66028
CODING	KNOWN	SINGLE:PARTIAL	chr3	ATP11B	XM_005247243.2	minor	3.853	0.296	-	3.52262	3.05343	3.79438	1.45922	2.85855	3.68103	6.33566	2.91289	2.27893	3.02035	2.90885	2.7535	2.30652	3.64158	5.50677	5.42064	2.43875	3.58532	3.92594	2.05549	3.6822	5.11521	2.60066	5.12283	6.5555	3.65818	4.09245	4.16448	5.59438	4.52162	5.22094	6.82588	4.14617	3.3201	3.25992	1.82216	2.83927	4.23068	3.34327	1.10534	3.20515	1.52105	3.39701	4.05923	1.38154	1.97868	1.04868	3.89939	1.20584	3.32936	2.64623	3.67491	6.09583	2.42246	6.85744	5.09111	5.44711	3.91284	7.5517	6.6353	5.62782	4.77139	3.98506	5.16607	6.45132	2.48268	5.61941
CODING	KNOWN	SINGLE:PARTIAL	chr22	PISD	NM_014338.3	minor	5.748	0.074	-	4.60651	4.58014	2.84579	4.19527	4.90037	7.82219	8.84353	6.12711	4.20725	2.60848	2.78764	5.3349	6.38728	2.94795	5.33468	3.46921	8.46391	5.91577	6.76134	2.95476	6.23142	3.66961	3.90099	2.81756	13.3732	2.32793	4.63093	4.70183	12.8776	3.26562	5.9079	8.28857	8.04845	6.76316	3.55628	2.66316	3.75189	3.52556	6.41908	2.6844	4.48721	7.77423	6.79402	1.31328	2.245	0.659559	1.92259	3.89939	2.65284	3.6068	2.2493	7.55398	8.62617	3.63369	14.4912	5.76992	8.91345	15.9308	7.66969	9.28943	11.7916	5.72567	8.17986	5.90408	10.1657	5.95844	7.40741
CODING	KNOWN	SINGLE:PARTIAL	chr22	GRK3	XM_011529975.2	minor	1.435	0.342	-	1.35486	1.96292	1.58099	0	1.63346	1.61045	1.97989	1.90845	1.22711	1.2356	1.33322	0.688374	1.24197	1.04045	1.37669	2.38508	1.29111	1.25486	0.872431	0.899276	1.13299	2.55761	1.30033	1.02457	2.35998	1.66281	0.969264	0.940366	3.79996	0.251201	2.0609	1.95025	2.07309	2.70526	1.18543	1.54183	0.81122	2.11534	1.20358	2.05278	1.49574	2.19707	1.45586	0.955113	1.20885	1.53897	1.39824	1.24781	0.96467	0.83234	0.926181	0.816647	1.84025	0	2.7171	0.509111	1.8157	1.95642	1.17995	0.796237	0.93797	2.09941	1.67792	1.32842	1.36846	1.15859	1.14943
CODING	KNOWN	SINGLE:FULL	chr21	IFNGR2	ENST00000405436.5	minor	2.034	0.235	-	1.35486	2.83533	2.52959	1.09442	3.06273	1.84051	1.31993	3.11378	1.40242	2.60848	1.33322	1.37675	2.48394	0.867043	2.40921	4.11968	2.15184	1.07559	2.18108	0.770808	1.98272	1.0008	2.16721	2.30527	2.88442	2.66049	0.861568	1.34338	2.74441	1.38161	1.64872	2.43781	1.34141	2.5823	2.66721	1.54183	0.912623	1.41023	2.80835	2.05278	3.20515	3.88712	3.63965	1.31328	1.03616	4.17721	2.09737	1.55976	2.17051	1.66468	1.1908	0.204162	1.61022	2.42246	2.97587	1.18793	2.14583	3.21412	1.88792	1.06165	3.0819	3.24455	1.0487	1.32842	2.93242	1.65512	1.66028
CODING	KNOWN	SINGLE:FULL	chr20	ZNF337	XM_017027802.1	minor	0.187	0.018	-	0.270971	0.872409	0.632397	0.182403	0	0	0.263986	0.200889	0	0	0.363606	0	0	0	0.172086	0	0	0	0.436216	0	0	0.333601	0.216721	0.256141	0.26222	0	0.323088	0	0.316663	0	0.412179	0.162521	0.243892	0	0	0.700832	0.101403	0.423068	0.267462	0	0.641029	0	0.242644	0.119389	0.172693	0.659559	1.57303	0.311951	0	0.277447	0.264623	0	0	0	0.258771	0	0	0.279488	0	0	0	0	0	0.147602	0.195495	0	0
CODING	KNOWN	SINGLE:PARTIAL	chr20	PTPRA	ENST00000399903.6	minor	2.005	0.153	-	1.8968	1.30861	0.632397	0.547209	1.22509	0.690193	3.16783	1.90845	1.40242	1.37289	1.57563	0.688374	1.4194	0.520226	4.13008	0.867302	1.72147	1.97192	3.92594	1.28468	2.26597	1.4456	1.08361	1.79299	2.09776	1.66281	2.36931	1.47772	2.63886	1.13041	2.88525	3.73798	2.43892	1.8445	0.444534	1.12133	1.41964	2.25636	2.54089	1.10534	2.77779	1.52105	1.21322	1.19389	1.89962	2.41838	0.524342	1.87171	0.723502	1.66468	1.1908	1.63329	1.72523	3.02807	1.68201	2.37585	2.47596	4.19233	2.35991	2.65412	4.28786	3.4354	3.56558	4.87086	3.32341	3.80678	1.91571
CODING	KNOWN	SINGLE:PARTIAL	chr20	MCM8	ENST00000378886.6	minor	2.07	0.174	-	1.35486	2.39912	2.52959	0.912015	2.246	2.30064	1.8479	2.41067	0.701208	2.19662	3.27245	1.54884	0.887122	4.1618	1.72086	1.7346	1.29111	1.61339	0.872431	1.15621	1.98272	2.33521	1.73377	2.04913	1.04888	2.32793	2.90779	4.16448	2.00553	2.88881	1.51132	0.975125	1.09752	2.9512	2.66721	2.80333	2.94067	3.52556	1.47104	1.89487	1.06838	1.69005	0.727931	1.67145	2.245	1.09926	1.92259	2.49561	1.447	2.49702	1.1908	1.63329	1.84025	2.42246	2.07017	2.54555	2.97115	2.37565	1.76993	3.58306	2.94791	2.09941	2.93636	2.65683	2.34593	1.3241	2.68199
CODING	KNOWN	SINGLE:PARTIAL:FULL	chr20	GSS	NM_001322495.1	minor	4.767	0.264	-	2.43874	4.58014	2.21339	1.45922	2.85855	2.99084	4.22378	4.31911	3.50604	3.70679	3.15125	3.44187	3.54849	2.60113	5.50677	1.95143	3.01258	3.58532	5.23459	5.52412	4.53194	5.33761	1.30033	3.84212	3.67108	6.98379	6.46176	4.83617	6.33326	3.89362	5.63312	7.31344	5.36563	4.54976	2.51903	4.34516	2.94067	4.23068	3.74446	3.47393	2.13676	3.88712	3.39701	3.82045	1.03616	2.41838	1.57303	5.1472	2.65284	2.21957	2.38161	8.37063	10.0064	4.84492	6.72805	11.0307	6.93268	6.56798	10.2656	9.95296	8.70972	10.3062	4.61428	7.5277	10.9477	3.47576	7.2797
CODING	KNOWN	SINGLE:FULL	chr2	ZFAND2B	XM_017003368.1	minor	0.32	0.069	-	0.270971	0.654306	0	0	0	0.230064	0.527972	0.502222	0.175302	0.411866	0.363606	0.688374	0.354849	0	0.516259	0.433651	0.143456	0	0.872431	0.64234	0	0.667201	0	0	0.26222	0.332562	0.323088	0.403014	0.211109	0.251201	0.274786	1.30017	0.487785	0.614833	0.296356	0.140166	0.101403	0.282045	0.133731	0.473718	0.641029	0	0.727931	0.238778	0	0	0	0	0.241167	0.83234	0	0.204162	0.345047	0	0.388157	0.848518	0.165064	0	1.06196	0.132706	0.669979	0.381712	0.41948	0.295204	0.390989	0	0.127714
CODING	KNOWN	SINGLE:PARTIAL	chr2	UXS1	ENST00000497604.1	minor	0.199	0.016	-	0	0.218102	0.316199	0.182403	0.612546	0.230064	0.131993	0.100444	0	0	0	0.172094	0	0.520226	0	0.216825	0.143456	0.358532	0.218108	0	0.283246	0.2224	0	0.256141	0.52444	0.332562	0.430784	0	0.73888	0	0	0.162521	0.121946	0.122967	0.148178	0	0.101403	0.141023	0.133731	0.157906	0	0.169005	0.242644	0.119389	0.172693	0	0	0.311951	0.241167	0.554893	0.132312	0	0.460062	0	0.258771	0.169704	0	0.698721	0.117995	0	0.401987	0.190856	0.20974	0.147602	0.781978	0	0.63857
CODING	KNOWN	SINGLE:FULL	chr2	SMYD5	XM_006711918.3	minor	0.447	0.047	-	0	0	0	0.729612	0	0.230064	0.527972	0.703111	0.525906	0	0.121202	0.344187	0.354849	0.520226	0.172086	0.216825	0.286912	0	0.436216	0	1.41623	0	0.216721	0	0.52444	0	1.50774	0.403014	1.47776	0.376802	0.274786	0.487563	0.97557	0.737799	0.296356	0.280333	0.304208	0.141023	0.133731	2.21068	0.641029	0.507015	0.242644	0	0	0	0.349561	1.40378	0.241167	0	0.264623	0.204162	0.575078	1.81684	1.03509	0.169704	0.165064	0.698721	0.471981	0.398118	0.401987	0.381712	1.0487	0.147602	0.390989	0.662049	0.766284
CODING	KNOWN	SINGLE:PARTIAL	chr2	RNF149	XR_001738713.1	minor	2.52	0.142	-	2.43874	1.30861	2.21339	4.19527	0.408364	5.06142	3.29982	2.91289	3.33074	3.5695	2.30284	2.7535	2.30652	2.0809	2.5813	1.30095	3.44295	2.68899	3.05351	1.28468	1.98272	1.8904	1.08361	1.79299	2.35998	2.99305	2.90779	3.22411	3.27218	2.76321	4.39658	3.41294	4.39006	4.30383	2.07449	2.38283	1.92665	2.11534	2.94208	2.5265	1.92309	2.02806	3.63965	2.02962	1.89962	2.41838	1.57303	3.89939	2.89401	3.6068	0.926181	1.42913	2.30031	0.605615	1.8114	2.54555	2.97115	1.67693	3.42186	2.78683	1.47395	2.09941	2.93636	1.32842	2.15044	2.48268	2.68199
CODING	KNOWN	SINGLE:FULL	chr2	RHBDD1	NM_001167608.1	minor	1.23	0.032	-	1.62583	0.218102	0.948596	1.45922	1.22509	0.920257	0.791958	0.703111	1.40242	1.2356	2.78764	2.06512	1.4194	1.90749	0.516259	1.51778	1.72147	1.61339	0.218108	1.92702	1.41623	1.2232	1.51705	1.28071	1.04888	0.665123	1.29235	0.268676	0.844435	2.51201	1.37393	0.487563	1.46335	0	1.77814	0.981165	1.72384	0.987158	0.401193	0.473718	0.213676	1.01403	0.727931	0.955113	0.863463	0.879412	0.873903	1.09183	0.96467	1.38723	0.79387	1.22497	1.72523	3.02807	1.8114	1.18793	0.165064	0.978209	1.88792	1.19435	0.669979	1.14513	2.30714	1.32842	2.73692	1.98615	1.27714
CODING	KNOWN	SINGLE:PARTIAL	chr2	GCC2	ENST00000482325.5	minor	1.673	0.03	-	2.98068	0.872409	2.52959	0.364806	1.42927	2.53071	3.29982	3.31467	0.87651	1.64746	1.69683	0.172094	2.48394	0.867043	1.03252	1.08413	0.430369	0.537797	1.30865	0.64234	0.849739	1.8904	2.16721	2.81756	3.14664	2.66049	1.50774	0.806028	2.11109	1.13041	1.37393	1.62521	1.34141	1.59856	0.296356	1.54183	0.202805	1.12818	0.802385	1.26325	1.06838	0.507015	1.21322	1.31328	1.38154	1.09926	0.349561	0.467927	1.447	1.66468	0.926181	1.42913	1.15016	1.21123	4.39911	1.18793	2.47596	5.17054	1.76993	1.32706	2.14393	2.29027	3.35584	4.13285	3.32341	1.98615	2.93742
CODING	KNOWN	SINGLE:PARTIAL	chr2	CLIP4	XR_939719.2	major	1.821	0.411	-	1.35486	2.18102	4.11058	1.27682	1.42927	1.84051	3.8278	1.10489	1.57772	2.74577	1.57563	0.688374	2.12909	0.693634	1.37669	1.30095	1.43456	1.25486	1.30865	0.513872	2.83246	2.89121	0.216721	3.32984	3.40886	0.665123	2.8001	1.0747	4.96105	2.00961	4.12179	2.60033	1.21946	2.9512	2.07449	2.1025	0.507013	2.25636	2.80835	1.57906	1.28206	1.85906	3.15437	1.0745	1.38154	0.879412	2.09737	1.55976	0.482335	2.21957	0.529246	0.816647	2.07028	0.605615	3.10526	0.848518	1.8157	3.21412	0.825967	0.66353	1.20596	1.14513	1.67792	0.885612	2.34593	2.48268	1.66028
CODING	KNOWN	SINGLE:PARTIAL	chr2	BCS1L	XR_427105.2	minor	3.376	0.069	-	4.87748	3.27153	4.11058	2.73605	1.22509	5.06142	5.80769	5.92622	2.80483	3.02035	1.93923	1.54884	5.85501	3.64158	3.26964	1.95143	2.2953	4.30238	6.54323	2.18396	4.24869	2.89121	1.73377	4.61054	2.6222	3.32562	2.6924	3.08977	4.53884	2.00961	2.74786	4.55059	6.82899	4.18086	4.00081	3.64433	4.36031	4.65374	5.75043	2.36859	2.56412	1.85906	0.970574	3.22351	3.10847	1.97868	2.97127	1.09183	2.65284	3.32936	2.11699	3.26659	4.37059	0.605615	5.04604	2.71526	1.48558	4.05258	3.65785	4.24659	5.49382	2.09941	3.1461	4.57566	3.12791	2.6482	2.55428
CODING	KNOWN	SINGLE:PARTIAL	chr2	ATG16L1	ENST00000474148.5	minor	1.275	0.174	-	1.35486	1.09051	1.26479	0.729612	0.204182	1.15032	2.24388	1.20533	0.87651	1.2356	0.484808	0.344187	1.95167	1.56068	1.37669	1.7346	0.717281	1.43413	1.74486	0.385404	1.69948	1.112	0.650164	2.30527	2.09776	0.332562	1.72314	2.8211	3.37774	1.38161	0.412179	1.78773	1.5853	1.4756	1.48178	0.981165	1.11543	1.2692	1.06985	1.26325	1.49574	1.52105	0.727931	1.0745	0.69077	1.31912	1.57303	1.09183	0.723502	0.554893	0.79387	2.04162	1.26517	0.605615	2.07017	1.01822	0.825319	2.09616	1.06196	0.796237	1.33996	1.52685	1.46818	1.62362	1.56396	1.15859	0.383142
CODING	KNOWN	SINGLE:PARTIAL	chr2	ATAD2B	NR_125717.1	minor	1.34	0.245	-	1.62583	0.654306	1.89719	1.27682	0.816728	0.690193	2.63986	1.90845	1.05181	1.2356	1.21202	0.688374	1.77424	2.25431	1.03252	0.867302	1.00419	0.896329	1.52675	0.385404	1.41623	1.668	2.38394	2.30527	3.40886	1.33025	1.50774	1.47772	1.26665	2.00961	0.961751	1.30017	0.609731	1.59856	1.03725	0.981165	1.31823	1.12818	0.802385	1.89487	1.28206	1.35204	0.970574	1.0745	1.03616	2.85809	0.524342	0.935854	2.65284	1.38723	0.79387	1.22497	1.03514	0.605615	2.07017	1.18793	1.32051	0.838465	1.17995	0.66353	1.60795	1.14513	1.25844	1.77122	1.36846	0.662049	1.14943
CODING	KNOWN	SINGLE:FULL	chr19	ZNF28	XM_006723354.3	minor	0.51	0.015	-	0	0	0.316199	0.182403	0	0.460129	0.131993	0.401778	0.175302	0.96102	0.848413	0.688374	0.354849	0.173409	0.344173	1.30095	0	0.179266	0	0.513872	1.13299	0.556001	0.433443	1.02457	2.35998	0.665123	0.323088	0.537352	0.73888	0.628003	0.824358	0.650084	0.609731	0.245933	0.148178	0	0.608415	0.705113	0.534923	0.473718	1.06838	1.01403	0.727931	0.596946	0.345385	0.879412	0.174781	0.623903	0	0.277447	0.79387	0.204162	0.230031	0.605615	0.646928	0.169704	0.330128	0.838465	0.707972	0.66353	0.133996	0.763423	0.20974	0.295204	0.781978	0.496537	0.383142
CODING	KNOWN	SINGLE:PARTIAL	chr19	CTD-2192J16.20	ENST00000593682.1	major	0.287	1	-	0.541942	0	0	0.364806	0.816728	0	0.131993	0.200889	0.175302	0.549155	0	0	1.24197	0.173409	0.344173	0.216825	0.143456	0.179266	0.218108	0.128468	0.566493	0.2224	0.216721	0.256141	0.26222	0	0.215392	0.268676	0.105554	0	0.274786	0.487563	1.34141	0.860766	0	0.280333	0.101403	0	0.534923	0.473718	0.427353	0.33801	0.242644	0.119389	0	0	0.174781	0.155976	0	0.83234	0.132312	0.408323	0	0.605615	0.129386	0	0.660256	0.419233	0.117995	0.265412	1.47395	0.190856	0	0.295204	0.195495	0.165512	0
CODING	KNOWN	SINGLE:PARTIAL	chr18	ZNF516	XR_935268.1	minor	0.159	0.367	-	0	0	0	0	0	0.230064	0	0.100444	0	0.137289	0.242404	0.172094	0	0.520226	0	0	0	0	0.436216	0	0	0.333601	0	0	0.26222	0	0.215392	0.134338	1.47776	0.125601	0	0.975125	0	0	0	0	0.202805	0	0	0	0	0	0	0	0	0.659559	0.349561	0.155976	0	0.277447	0	0.408323	0.115016	0	0.517543	0.169704	1.32051	0	0	0	0.401987	0	0	0	0	0.331024	0.383142
CODING	KNOWN	SINGLE:FULL	chr17	SCIMP	XM_017024615.1	minor	5.724	0.019	-	4.33554	4.79825	4.11058	7.29612	2.04182	9.89277	10.6914	7.73423	3.85664	9.33563	1.81803	3.26978	4.25819	2.0809	4.30216	4.55333	6.02516	7.70843	5.23459	0.899276	9.91362	8.22882	3.68426	2.56141	4.71996	1.99537	3.23088	8.59763	2.84997	3.64242	7.8314	6.9884	7.07288	4.18086	5.03806	3.50416	4.1575	2.96147	5.48297	10.8955	8.33338	5.23916	15.7718	5.85007	3.10847	10.9926	17.4781	4.05537	2.89401	4.71659	12.4373	1.83746	4.94567	16.3516	4.14034	3.22437	8.08813	4.61156	2.83189	0.796237	7.10177	6.4891	2.30714	4.28046	2.93242	9.26868	1.66028
CODING	KNOWN	SINGLE:PARTIAL	chr17	POLDIP2	XR_001752467.1	minor	0.738	0.045	-	1.35486	1.74482	1.58099	0.547209	0.816728	1.38039	1.97989	0.602667	0.87651	0.549155	0.60601	0	1.4194	2.42772	0.860432	0.433651	0.717281	0.537797	0.654323	0.513872	0.849739	0.889602	0.216721	1.28071	1.04888	0.332562	0.861568	0.940366	0.949989	0.376802	0.274786	0.650084	0.243892	0.737799	0.592713	0.140166	0.202805	1.83329	0.534923	0.473718	0.854706	0.67602	0.485287	0.119389	0.518078	0.439706	0.174781	0.155976	1.447	0	0.264623	1.02081	0.575078	0	0.9057	0.678815	0.825319	0.838465	0.825967	0.398118	0.93797	0.572567	0.41948	1.32842	0.781978	0.662049	0.510856
CODING	KNOWN	SINGLE:PARTIAL	chr17	MSL1	XM_005257298.4	major	6.084	0.74	-	6.77428	6.54306	8.85356	4.37767	2.246	6.21174	13.1993	8.63823	4.20725	5.90341	3.39365	4.64653	6.74213	9.53747	6.02303	5.85429	2.86912	5.91577	8.94242	2.05549	4.81519	7.00562	3.0341	5.12283	8.65326	6.31867	7.43103	6.7169	12.4554	6.28003	6.86965	7.47596	6.21926	9.34545	5.18623	5.88699	5.07013	5.92295	6.01789	1.89487	4.70088	6.7602	5.82345	3.3429	3.79924	4.61691	4.19473	4.05537	4.09985	6.38127	3.4401	5.3082	7.01595	3.02807	6.21051	6.44874	3.96153	9.50261	6.01776	7.16613	8.57573	5.72567	8.17986	6.34688	8.79725	7.44805	6.00256
CODING	KNOWN	SINGLE:PARTIAL	chr17	LRRC37A	XM_005257882.4	major	0.351	1	-	0.812913	0	1.26479	0	0	0.230064	0.395979	0	0.175302	0.411866	0.727212	0.516281	1.24197	0	0.516259	0.433651	0.286912	0.179266	0	0	0	1.0008	0.650164	0.256141	0	2.32793	0.646176	0.134338	0.73888	0.753604	0.274786	0.650084	0.243892	0.122967	0.592713	0.420499	0	0.282045	0.267462	0.315812	0	0.33801	0.242644	0.238778	0.172693	0	0.174781	0	0	0	0.132312	0.408323	0.230031	0	1.29386	0	0.330128	0	0	0.132706	0.535983	0.190856	0.41948	0.73801	0.195495	0	0.893998
CODING	KNOWN	SINGLE:PARTIAL	chr17	KIF18B	XM_011524385.2	major	1.096	0.898	-	0.812913	1.09051	0.316199	1.27682	0.408364	0.920257	2.37587	0.703111	0.525906	0.411866	0.242404	0.688374	0.354849	2.94795	0.516259	0	2.58221	0.179266	1.09054	0.770808	0	0.333601	0.433443	0.512283	0	3.32562	1.50774	1.34338	0.527772	3.51682	1.09914	0.325042	0.609731	0.614833	0.592713	0.560666	2.02805	0.705113	0.267462	0.631624	0.213676	0.33801	0.242644	0.238778	0.518078	0	0.524342	1.09183	0.482335	1.66468	0.264623	2.44994	3.45047	0	0.646928	2.37585	1.98077	0.838465	2.5959	2.78683	2.67991	1.33599	2.93636	1.62362	2.34593	1.48961	1.14943
CODING	KNOWN	SINGLE:FULL	chr17	GOSR2	NM_001012511.2	minor	1.919	0.02	-	2.70971	2.18102	1.89719	1.82403	2.04182	1.15032	1.31993	1.70756	2.80483	2.19662	2.30284	1.54884	1.77424	2.42772	2.23712	0.867302	1.57802	2.50972	3.05351	1.67008	2.83246	1.8904	2.38394	2.30527	1.04888	1.66281	1.93853	1.34338	2.95552	2.26081	2.33568	3.0879	2.19503	1.35263	2.37085	1.54183	2.02805	1.2692	1.7385	1.89487	1.28206	2.87309	2.66908	1.43267	2.93577	0.879412	2.09737	3.27549	1.20584	0.83234	1.58774	0.816647	1.26517	2.42246	1.68201	0.848518	1.98077	0.978209	1.17995	1.45977	1.20596	2.09941	2.72662	2.21403	2.73692	1.98615	1.66028
CODING	KNOWN	SINGLE:PARTIAL	chr17	CTD-2370N5.3	ENST00000578584.5	major	2.459	1	-	1.62583	0.654306	4.11058	1.64163	0.204182	2.99084	3.56381	1.808	0.350604	3.98137	2.90885	1.37675	2.83879	4.1618	4.47425	4.55333	1.29111	2.33046	2.8354	3.08323	0.283246	3.78081	1.30033	2.04913	1.83554	5.98611	2.90779	2.28375	0.73888	3.64242	5.22094	4.38806	3.1706	2.09043	2.07449	0.981165	1.82525	2.25636	2.00596	3.00021	3.84618	0.507015	6.30873	1.91023	1.03616	1.09926	2.44693	2.18366	4.58218	6.38127	0.79387	1.83746	0.690094	1.21123	1.8114	2.37585	1.8157	0.419233	2.12391	1.45977	2.81391	3.05369	2.93636	2.95204	0.586484	2.6482	2.29885
CODING	KNOWN	SINGLE:PARTIAL	chr17	CHD3	XM_005256427.4	minor	0.71	0.353	-	1.62583	0.872409	0.632397	0.182403	0.204182	1.38039	2.24388	0.904	0.175302	0.96102	0.60601	1.03256	0.354849	0.867043	0.860432	1.7346	1.29111	0.537797	1.52675	0	0	0.333601	0.216721	0.256141	0	0.997685	0.646176	0.940366	0.422217	0.251201	1.23654	0.650084	0.731677	0.614833	0.740891	0.560666	0.304208	1.55125	1.33731	0.473718	1.06838	1.01403	0.242644	0.238778	0.172693	0.439706	1.39824	0.311951	1.447	1.94213	0.529246	0	0.345047	0.605615	0	1.01822	0.660256	0.978209	0.825967	0.530824	1.07197	0.190856	0.41948	0.73801	0.977473	0	0.127714
CODING	KNOWN	SINGLE:PARTIAL:FULL	chr16	STX4	NM_001272095.1	major	3.682	0.743	-	3.25165	2.61723	4.11058	2.00643	2.246	4.37122	3.8278	3.616	1.75302	1.78475	1.45442	3.44187	2.83879	0.867043	5.50677	2.81873	3.44295	5.19871	5.01648	4.36791	4.53194	2.78001	2.38394	2.56141	2.09776	3.32562	4.09245	2.8211	7.3888	2.63761	3.02265	7.31344	7.07288	4.91866	1.92632	1.12133	2.33226	3.66659	4.14566	4.57927	3.41882	2.02806	1.69851	2.74595	2.93577	1.09926	1.39824	2.33964	2.65284	2.77447	1.1908	3.67491	3.10542	3.63369	4.78727	4.92141	5.61217	10.3411	4.71981	4.3793	6.96778	7.63423	5.2435	4.87086	3.7144	4.30332	5.23627
CODING	KNOWN	SINGLE:PARTIAL	chr16	MLKL	ENST00000570846.1	minor	0.447	0.034	-	1.08388	0.218102	0.316199	0.182403	0.816728	0.230064	0.263986	0.100444	0.350604	0.549155	1.09082	0.516281	0	0	0.344173	0.216825	0.143456	0.537797	1.30865	1.02774	0.283246	0	0.216721	0.768424	0	0.332562	0	0	0.73888	0.753604	0.549572	0.325042	0.243892	0.491866	0.889069	0.420499	0.202805	0.987158	0.401193	0.157906	0.213676	0.33801	0.727931	0.835724	1.38154	0	0.174781	0.467927	1.20584	1.10979	0	0	0.460062	0	0.129386	0.339407	0.990383	0.558977	0.117995	1.06165	0.93797	0.572567	0.41948	0.147602	0.390989	0.165512	0.127714
CODING	KNOWN	SINGLE:PARTIAL	chr16	DEF8	XM_017023368.1	minor	1.77	0.148	-	4.87748	1.52671	0.948596	2.37124	0.204182	1.61045	1.45192	1.00444	1.57772	2.05933	0.727212	1.54884	3.01622	3.46817	2.40921	2.16825	1.14765	0.717063	1.96297	2.31242	1.98272	1.8904	1.51705	2.30527	0	2.99305	1.72314	2.68676	2.63886	1.88401	1.9235	0.975125	2.19503	0.245933	1.92632	1.12133	2.83927	2.25636	2.13969	2.21068	1.06838	0.67602	2.18379	1.31328	1.20885	0.219853	1.04868	1.24781	1.447	1.10979	0.396935	4.2874	3.56548	1.81684	0.517543	3.90318	2.14583	0.558977	0.707972	2.256	1.20596	1.90856	1.67792	3.69005	0.977473	0.993073	1.91571
CODING	KNOWN	SINGLE:FULL:PARTIAL	chr16	CYLD	ENST00000569418.5	minor	4.576	0.073	-	2.98068	4.36204	5.37538	6.38411	5.7171	6.4418	4.48776	3.11378	5.78497	5.62883	3.99966	7.9163	6.74213	3.29476	6.02303	5.85429	7.02935	5.91577	5.6708	3.5971	5.94817	6.67201	6.71836	3.84212	5.76884	4.3233	3.87706	4.16448	4.43328	6.15443	4.12179	4.87563	4.87785	4.67273	3.85263	5.18616	5.88135	4.23068	5.48297	2.84231	3.6325	3.71811	3.8823	4.17862	5.00809	3.07794	6.99122	3.58744	3.85868	1.66468	3.4401	2.04162	4.02555	1.21123	4.65788	2.71526	5.11698	3.21412	4.48382	3.31765	4.15387	2.48113	4.1948	1.62362	6.45132	5.13088	4.46999
CODING	KNOWN	SINGLE:PARTIAL	chr16	CIITA	ENST00000324288.13	major	1.491	1	-	1.8968	1.30861	1.26479	1.45922	0.204182	2.30064	2.77185	2.20978	0.87651	1.78475	0.242404	1.20465	0.887122	0.693634	1.72086	1.30095	1.43456	1.79266	3.27162	0.513872	1.69948	1.112	0.433443	0.512283	2.09776	0.997685	1.50774	1.20904	4.01107	1.13041	1.09914	2.43781	2.19503	1.22967	0.889069	0.981165	0.81122	2.11534	1.87223	2.21068	1.92309	2.02806	2.91172	0.596946	0.345385	1.31912	2.27215	1.24781	0.241167	1.66468	1.1908	0.816647	0.460062	1.21123	1.8114	0.678815	1.8157	2.09616	0.943962	1.59247	1.87594	3.24455	1.25844	0.147602	2.34593	2.15166	2.04342
CODING	KNOWN	SINGLE:FULL	chr15	IL16	ENST00000394652.6	minor	1.182	0.023	-	0	0.436204	1.26479	0.364806	0.408364	0.690193	2.77185	1.00444	0.175302	1.09831	0.484808	0.172094	1.24197	0.520226	0.344173	0.867302	2.00839	1.61339	1.30865	0.64234	2.83246	0.444801	1.73377	0	1.3111	1.66281	1.29235	2.68676	1.47776	2.63761	1.37393	3.73798	2.80476	0.3689	0.889069	0.420499	1.72384	0.705113	2.00596	1.10534	1.92309	1.52105	1.21322	0.119389	0.172693	0.219853	0	1.09183	0.482335	0.554893	1.32312	0.612485	1.15016	0.605615	0.776314	0.509111	1.8157	2.23591	1.41594	0.265412	2.27793	1.90856	0.62922	0.73801	2.34593	1.98615	2.68199
CODING	KNOWN	SINGLE:FULL	chr15	CHP1	ENST00000334660.9	major	7.263	1	-	5.69039	6.10686	6.64017	7.11372	8.98401	4.14116	4.75175	5.72534	7.88859	7.55088	10.787	8.60468	8.33895	7.97679	4.99051	4.11968	12.0503	8.78402	8.06999	5.26719	8.78064	8.00642	10.4026	5.12283	8.65326	6.65123	5.70789	7.11991	3.6944	12.4345	5.9079	4.38806	3.41449	4.30383	8.29798	6.16732	9.43044	6.34601	2.54089	10.4218	8.33338	10.9853	16.9851	6.68579	4.83539	6.81544	7.51556	8.89062	8.68203	4.43914	8.73257	1.63329	5.52075	7.87299	5.4342	6.61844	11.5545	5.86926	7.78769	5.30824	8.84372	8.39765	8.17986	4.72326	11.5342	9.26868	3.83142
CODING	KNOWN	SINGLE:PARTIAL	chr14	SLC7A7	NR_040448.1	minor	1.512	0.073	-	2.43874	0.436204	4.42678	0.729612	0.408364	0.690193	6.86364	0.904	0.175302	0.686443	1.09082	3.61396	3.90334	0.867043	1.37669	1.95143	1.72147	0.358532	2.18108	0.64234	1.41623	1.5568	3.68426	0	1.04888	0.997685	0.323088	0.268676	1.47776	2.00961	3.16004	1.13765	3.1706	1.22967	2.96356	0.140166	0.304208	0.282045	0.668654	0.473718	2.13676	2.87309	0.970574	1.91023	0.69077	1.09926	0.174781	0.155976	0.482335	0.83234	0.79387	0.612485	0.345047	0.605615	2.45833	3.90318	1.48558	0.419233	3.42186	0.796237	2.67991	1.90856	0.41948	2.21403	1.56396	1.48961	3.06513
CODING	KNOWN	SINGLE:PARTIAL	chr14	SGPP1	XM_017021678.1	minor	0.428	0.155	-	0.270971	0.436204	0.632397	0.729612	0.204182	0.230064	1.18794	0.200889	0.175302	0.549155	0.484808	0.688374	0.887122	0.173409	1.20461	0	0.860737	0.896329	0.218108	0.256936	0	0.333601	0	0.512283	0.26222	0.332562	0.430784	0.268676	0.211109	0.251201	0	0.325042	0.365839	0.245933	0.296356	0.280333	0.304208	0.282045	0.401193	0.473718	0	0.67602	0.727931	0.596946	0.172693	0	0	0.311951	0.723502	0.83234	0.926181	0.408323	0.575078	0.605615	0.258771	0.339407	0.660256	0.419233	0.353986	0.265412	0.803974	0.381712	0.83896	0.147602	0.977473	0.662049	0.127714
CODING	KNOWN	SINGLE:PARTIAL	chr14	SDR39U1	ENST00000544691.6	minor	1.467	0.146	-	2.16777	1.09051	2.52959	0.547209	1.02091	1.38039	2.24388	0.502222	0.525906	0.686443	1.09082	1.72094	0.177424	1.21386	0.860432	0.433651	0.573825	2.33046	1.09054	1.41315	0.283246	0.444801	0.433443	1.53685	1.57332	0.997685	1.18466	2.68676	4.01107	0.628003	2.0609	1.78773	3.53644	4.91866	0.740891	1.12133	2.33226	1.83329	1.60477	1.42115	2.35044	2.19707	1.69851	0.119389	0.345385	0.879412	0.699122	0.779879	0.482335	0.277447	0.396935	0.408323	1.38019	0.605615	0.646928	1.35763	3.96153	2.23591	2.71389	0	1.74194	2.86284	3.56558	0.885612	2.54143	2.15166	2.29885
CODING	KNOWN	SINGLE:PARTIAL:FULL	chr14	PSEN1	XM_011536973.1	minor	7.138	0.152	-	7.85816	5.67066	12.6479	4.37767	7.35055	7.13199	12.8033	10.4462	6.13557	6.86443	6.1813	5.3349	10.2906	6.24271	6.53929	7.37206	6.31207	7.3499	5.88891	4.36791	5.38168	4.89281	7.80197	3.84212	14.6843	7.98148	7.86181	3.8958	10.1332	5.27523	7.00705	10.0763	6.3412	5.90239	6.37166	6.02716	5.47574	6.06397	5.6167	9.47436	9.40177	6.92921	8.24988	8.59602	6.21693	10.3331	9.43815	7.01891	6.99386	9.15574	4.63091	6.12485	4.25558	7.87299	10.4802	4.7517	6.10736	7.54619	5.19179	4.91013	7.90575	7.63423	5.66298	3.98525	9.38374	5.95844	6.25798
CODING	KNOWN	SINGLE:PARTIAL	chr14	NUBPL	ENST00000552888.1	minor	0.328	0.06	-	0	0.436204	0	0.182403	0.204182	0.690193	0.395979	0.502222	0.525906	0.411866	0	0	0.177424	0	0	0.650476	0	0.179266	0.436216	0.128468	0.283246	0	0.866886	0.512283	1.3111	0	0.215392	0.134338	0.422217	0.125601	0.137393	1.30017	0	0.3689	0	0.140166	0.40561	0	0.133731	0.315812	0	0.33801	0.485287	0.238778	1.03616	0	0.174781	0.155976	0.482335	0.554893	0.132312	0.204162	0.345047	0	0.517543	0.509111	0.165064	0.558977	0.589976	0.265412	0.803974	0.190856	1.0487	0.295204	0.977473	0.165512	0.127714
CODING	KNOWN	SINGLE:PARTIAL	chr14	ATXN3	NR_028457.1	minor	0.944	0.028	-	1.8968	0.654306	3.16199	0.729612	1.02091	0.690193	1.05594	0.904	1.05181	0.96102	0.969615	0.688374	0.887122	0.173409	0.860432	0.216825	0.430369	0.896329	0.872431	1.28468	1.98272	0.444801	0.650164	1.53685	3.14664	0.332562	0.646176	0.806028	0.73888	0.376802	0.686965	0.812604	1.34141	0.737799	0.296356	0.700832	0.507013	0.423068	0.534923	0.78953	0.427353	0.845025	0.727931	1.0745	0.863463	1.09926	0.699122	0.623903	0.482335	1.38723	0.661558	0.816647	0.805109	4.2393	1.29386	0.678815	0.330128	1.53719	0.235991	1.19435	2.00994	0.190856	0.20974	1.18082	0.586484	1.15859	1.02171
CODING	KNOWN	SINGLE:PARTIAL	chr13	ABCC4	ENST00000643051.1	minor	1.358	0.146	-	0.812913	1.96292	0.948596	0.729612	1.63346	1.38039	1.18794	1.20533	1.40242	1.92204	1.57563	1.20465	1.95167	1.90749	1.03252	1.30095	2.00839	1.43413	0.872431	0.385404	0.566493	1.3344	0.866886	1.79299	1.83554	2.66049	0.969264	0.67169	1.58332	1.13041	0.961751	1.62521	1.21946	0.860766	1.77814	0.700832	0.81122	2.11534	0.401193	2.05278	1.28206	2.02806	0.485287	0.955113	1.38154	2.85809	1.22346	2.02768	0.241167	2.21957	1.05849	0.612485	0.920125	0	2.07017	1.18793	3.13621	1.81667	1.53394	0.796237	1.47395	1.33599	1.88766	1.47602	1.95495	1.48961	0.766284
CODING	KNOWN	SINGLE:FULL	chr12	ZNF140	XM_017019924.1	minor	0.623	0.047	-	1.08388	0.872409	0.948596	0.182403	0	0.920257	0.527972	0.602667	0.525906	0.411866	0.484808	0.344187	1.06455	0.346817	0.172086	1.08413	0.143456	0.537797	0.218108	0.513872	0	1.112	0.650164	0.768424	1.83554	0.665123	0.861568	1.20904	0.73888	0.502403	0.686965	1.62521	1.34141	0.491866	0.889069	0.700832	0	1.83329	1.33731	0.78953	0	1.01403	1.21322	0.358168	0.345385	0.879412	0.699122	1.09183	0.482335	0.554893	0.264623	0	0.575078	0	0.776314	0.509111	0	0.139744	0.235991	0.265412	0.535983	0.381712	0.62922	0.442806	0.195495	0.331024	0.766284
CODING	KNOWN	SINGLE:PARTIAL	chr12	CDK2	XM_011537732.1	minor	1.185	0.083	-	1.35486	0.436204	1.58099	0.547209	0.816728	1.38039	2.11189	0.803556	0.87651	0.686443	0.60601	0.860468	0.177424	2.25431	1.54878	2.16825	0.573825	0.358532	1.30865	0.256936	1.13299	1.5568	0.866886	1.79299	1.57332	1.33025	2.26162	2.41808	2.5333	1.00481	1.51132	1.46269	0.853624	2.2134	2.07449	1.682	1.62244	3.1025	0.133731	0.157906	0.213676	0	0.970574	0.596946	0.69077	0	0.873903	0.935854	0.723502	1.10979	1.1908	1.22497	1.95527	0	0.517543	0.848518	0.495192	1.53719	2.24191	1.19435	1.74194	1.14513	0.83896	2.06643	1.75945	1.65512	0.893998
CODING	KNOWN	SINGLE:FULL	chr11	VPS11	ENST00000620429.4	minor	3.641	0.151	-	2.98068	2.83533	3.79438	1.45922	5.30873	2.99084	8.05157	4.52	2.27893	3.5695	3.03005	4.64653	6.91955	3.29476	5.33468	3.46921	5.30788	5.55724	4.36216	3.46863	5.38168	3.44721	5.20131	2.56141	5.76884	3.32562	3.66166	2.95544	6.96659	3.39122	3.70961	3.73798	2.92671	4.05789	0.740891	1.54183	2.12945	1.55125	1.06985	2.05278	1.28206	3.71811	3.15437	1.55206	0.345385	0.659559	1.04868	3.43147	2.41167	3.32936	2.11699	3.87907	4.02555	2.42246	5.4342	2.54555	4.62179	7.12695	5.0738	3.98118	5.76182	4.19883	5.03376	3.69005	5.47385	3.14473	5.10856
CODING	KNOWN	SINGLE:PARTIAL	chr11	SORL1	ENST00000260197.11	minor	5.745	0.041	-	2.98068	7.85168	2.52959	5.47209	6.32964	2.99084	2.90385	3.81689	4.20725	6.31528	4.60567	8.43258	6.74213	3.81499	5.33468	9.97397	2.43875	4.12311	2.61729	4.62485	9.91362	8.67362	12.5698	4.3544	15.471	8.6466	3.98475	3.49279	4.53884	3.89362	4.25918	1.95025	4.87785	6.02536	5.33441	2.66316	9.12623	6.06397	4.68058	3.63184	5.98294	8.28125	7.52195	7.16335	6.9077	12.0919	6.2921	5.7711	4.09985	4.1617	7.54176	2.04162	4.14056	9.68983	6.59867	2.03644	8.25319	7.68593	3.30387	1.99059	8.57573	4.77139	4.40454	5.16607	7.0378	6.786	4.34227
CODING	KNOWN	SINGLE:PARTIAL:FULL	chr11	RBM14	NM_006328.3	major	2.584	0.768	-	1.35486	1.30861	1.26479	0.182403	0.204182	1.61045	2.11189	1.60711	0.175302	0.96102	0.969615	0	0.532273	1.04045	1.72086	0.433651	1.14765	1.25486	1.09054	2.56936	2.26597	1.2232	0	0.768424	0.78666	4.65586	2.90779	3.8958	3.48329	2.13521	3.57222	4.38806	3.90228	0.983732	0.740891	0.420499	1.11543	1.97432	0.802385	0.473718	1.06838	1.18304	1.69851	0.238778	0.172693	0	0.349561	0.623903	0.482335	1.94213	0.264623	9.18728	9.89134	1.81684	4.78727	9.67311	2.97115	4.7513	8.84964	5.97177	8.17374	5.53482	8.3896	4.87086	10.5567	2.6482	4.98084
CODING	KNOWN	SINGLE:PARTIAL	chr11	CEP57	ENST00000538658.5	minor	3.647	0.129	-	2.16777	2.18102	4.11058	3.83047	3.87946	2.99084	7.25961	6.72978	4.90846	3.70679	2.54524	3.26978	3.19364	4.33521	3.95799	2.60191	2.72567	3.22678	4.14405	1.79855	3.11571	3.00241	3.25082	3.0737	3.9333	4.3233	5.4925	3.8958	3.27218	3.89362	3.84701	4.22554	4.02423	3.56603	3.25992	4.06483	7.19958	4.79477	5.48297	3.63184	2.56412	4.56314	2.42644	4.05923	2.76308	1.75882	1.74781	4.67927	3.61751	7.49106	3.57241	0.408323	2.1853	3.63369	6.08113	4.07289	4.1266	6.28849	2.94988	1.72518	4.42186	3.24455	2.0974	2.65683	1.36846	2.6482	2.29885
CODING	KNOWN	SINGLE:PARTIAL	chr11	C11orf57	NM_001082970.1	minor	0.88	0.044	-	0.812913	1.52671	0.316199	0.182403	0.816728	1.15032	0.395979	1.30578	0.525906	0.411866	0.60601	0.516281	1.77424	1.04045	1.37669	1.51778	0.860737	1.97192	1.96297	0.899276	0.283246	0.667201	1.30033	1.02457	2.09776	0.997685	0.430784	0.403014	0.633326	0.879204	0.137393	0.650084	1.21946	0.860766	0.592713	0.700832	0.912623	1.12818	1.06985	0.78953	0.641029	0.67602	0.727931	0.596946	0.345385	0.439706	1.04868	1.24781	1.20584	1.38723	0.79387	0.204162	1.26517	0.605615	1.55263	0.678815	0.660256	0.978209	0.707972	0.66353	1.87594	1.33599	0.41948	0.295204	0.781978	0.331024	0.766284
CODING	KNOWN	SINGLE:PARTIAL	chr10	ZNF33A	ENST00000458705.6	minor	1.066	0.057	-	0.541942	0.218102	0.316199	1.27682	1.63346	0.230064	0.923951	0.703111	2.10362	0.686443	0.969615	0.516281	0.887122	1.38727	0.688346	1.51778	0.860737	1.07559	1.74486	1.28468	0.566493	1.5568	1.08361	2.04913	0.52444	0.665123	0.53848	0.940366	1.1611	1.25601	0.961751	1.46269	1.70725	1.59856	1.03725	0.840999	0.40561	1.83329	0.267462	1.57906	1.49574	1.35204	2.42644	0.716335	0.863463	1.75882	1.04868	1.87171	0	1.66468	1.85236	0.408323	1.15016	0.605615	1.03509	0.678815	0.990383	1.11795	1.29795	1.19435	1.47395	1.33599	1.25844	0.590408	0.195495	0.662049	0.766284
CODING	KNOWN	SINGLE:FULL:PARTIAL	chr10	CELF2	XM_017015554.1	major	20.637	0.37	-	7.04525	8.72409	7.90496	5.28969	1.63346	18.1751	18.875	12.5556	9.99222	11.5322	13.4534	18.7582	14.194	12.1386	22.5433	14.0937	16.4975	24.9179	25.5186	19.2702	28.0414	13.6776	8.88558	14.3439	19.4043	36.5818	36.4013	24.8525	28.4997	39.941	22.6699	32.5042	28.7793	7.86986	7.11255	12.3346	12.5739	9.30749	5.88416	20.3699	22.0087	22.6467	21.3526	5.25312	2.76308	3.29779	3.32083	11.0743	9.6467	13.8723	14.1573	27.766	50.8369	27.8583	36.8749	27.492	38.625	35.3553	44.0122	29.5935	36.7148	36.6443	31.8805	33.8008	43.0088	37.7368	21.9668
CODING	KNOWN	SINGLE:PARTIAL:FULL	chr1	TOMM40L	ENST00000367988.7	minor	0.63	0.159	-	0.270971	0.872409	0.632397	0.182403	0	0	1.18794	0.602667	0.350604	0.549155	0.242404	0.688374	0.354849	0.520226	0.516259	0.650476	0.286912	0.358532	1.09054	0.770808	0.283246	0.556001	0.650164	1.02457	0.78666	0.997685	0.53848	0.67169	0.949989	0.628003	0.686965	0.487563	0.121946	0.245933	0.592713	0.560666	0.40561	0.423068	0.401193	0.315812	0	0.33801	0.485287	0.119389	0.518078	0	0.524342	0.155976	0.482335	0.277447	0.132312	1.63329	1.03514	0.605615	0.388157	1.52733	1.32051	0.978209	1.53394	1.19435	1.74194	1.14513	0.41948	0.885612	1.75945	1.3241	0.255428
CODING	KNOWN	SINGLE:FULL	chr1	TARS2	ENST00000369064.7	minor	0.542	0.016	-	0.270971	0	0	0.182403	0	0	0.527972	0.602667	0.175302	0.274577	0.121202	0	0.532273	0.520226	0.344173	0.433651	0.430369	0	0.218108	0.385404	0.566493	0.333601	0.650164	0.768424	0.52444	2.66049	0.753872	0.940366	0.73888	1.50721	1.09914	0.650084	0.365839	0.122967	0	0	0.507013	0.141023	0.267462	1.26325	0.213676	0.507015	0.485287	0.119389	0	0	0	0.467927	0	0	0.396935	0.204162	0.575078	0	1.68201	1.69704	1.15545	1.11795	0.707972	1.06165	1.74194	0.572567	1.0487	0.295204	1.56396	0.662049	1.14943
CODING	KNOWN	SINGLE:PARTIAL	chr1	TADA1	ENST00000467021.1	minor	1.028	0.021	-	1.08388	1.30861	0.632397	0.547209	0.816728	0.690193	0.659965	1.30578	2.62953	1.2356	0.363606	0.688374	0.709698	1.73409	1.20461	1.51778	0.143456	0.717063	1.74486	0.770808	0.849739	1.2232	0.216721	1.79299	1.57332	1.66281	0.753872	0.403014	1.89998	0.628003	1.37393	0.975125	0.731677	1.8445	1.3336	0.700832	1.41964	0.705113	0.802385	0.631624	0	0.33801	0	0.477557	1.55423	0.659559	0.699122	0.311951	0.723502	1.10979	0.396935	1.02081	1.15016	0.605615	1.42324	0.509111	1.15545	1.11795	2.71389	0.928943	1.07197	2.48113	0.41948	1.62362	1.95495	1.65512	0.766284
CODING	KNOWN	SINGLE:FULL	chr1	RBMXL1	NM_001162536.2	major	0.493	1	-	0	0.436204	0	0	0.816728	0.690193	0.527972	0.401778	0.175302	0.549155	0.484808	0.344187	0.532273	0.346817	0.172086	0	0.286912	1.25486	0.872431	0.513872	1.41623	0.556001	0.650164	0	0.26222	0.665123	0.646176	0.134338	0.422217	1.00481	0.824358	0.325042	0.487785	0.245933	0.148178	0.140166	1.41964	0.141023	0.668654	1.10534	0.213676	1.18304	2.18379	0.119389	0.345385	0.219853	0.524342	0.311951	0.482335	0.277447	0.264623	0.408323	0	0.605615	0.258771	0.848518	0.825319	0.558977	0.117995	0.265412	0.401987	0.381712	0.62922	0.73801	0.781978	0.165512	0.255428
CODING	KNOWN	SINGLE:FULL	chr1	PRPF38A	XM_011542315.2	minor	3.183	0.02	-	4.60651	2.18102	1.58099	1.82403	2.65437	3.2209	4.22378	2.20978	2.62953	3.02035	3.03005	3.09768	2.12909	2.94795	2.40921	4.55333	2.2953	2.86825	2.61729	3.34017	5.09843	2.55761	3.0341	4.3544	3.40886	1.99537	2.26162	2.95544	2.5333	3.64242	4.12179	1.46269	2.07309	1.35263	3.4081	4.48533	3.24488	3.24352	2.40716	5.05299	3.84618	3.71811	2.66908	6.68579	5.69886	6.59559	4.36951	3.11951	4.34101	2.21957	2.2493	2.04162	3.79551	4.2393	3.10526	3.56378	1.32051	2.09616	4.01184	2.65412	1.60795	3.05369	3.35584	3.24724	4.10539	1.48961	3.95913
CODING	KNOWN	SINGLE:PARTIAL	chr1	NADK	XM_006710839.1	major	0.843	0.802	-	0.541942	0	0	0	0.408364	0.920257	0.791958	0.200889	0.175302	0.411866	0.363606	0.516281	0.709698	0.173409	1.20461	0	0.286912	0.896329	1.09054	0.256936	0.283246	0.556001	0	0	0.26222	2.32793	0.861568	0.67169	1.47776	0.502403	0.137393	0.650084	1.82919	1.59856	0	0	0.40561	0.141023	0.802385	0.315812	0.213676	0.507015	0	0.119389	0.172693	0	0.174781	0.155976	0.241167	0	0	1.42913	3.6805	1.21123	2.32894	2.54555	1.48558	2.09616	2.12391	1.59247	3.0819	2.67198	3.1461	0.73801	2.15044	0.662049	2.17114
CODING	KNOWN	SINGLE:PARTIAL:FULL	chr1	LRIG2	ENST00000361127.5	major	1.779	0.691	-	1.62583	0.654306	2.52959	1.09442	1.22509	2.07058	2.90385	1.808	1.40242	1.92204	1.69683	1.37675	1.24197	2.42772	1.37669	0.433651	1.14765	1.25486	1.96297	0.770808	1.69948	1.8904	2.16721	0.768424	1.83554	2.99305	1.83083	1.47772	3.79996	1.75841	1.51132	2.76286	2.68282	1.4756	2.07449	0.560666	1.52104	1.12818	2.40716	2.36859	1.70941	2.36607	4.36758	1.67145	2.76308	1.75882	0.873903	1.71573	1.447	3.05191	1.1908	1.63329	1.4952	0.605615	2.84648	0.678815	0.660256	1.11795	2.00592	2.78683	1.60795	1.90856	2.0974	1.32842	0.977473	1.82063	3.06513
CODING	KNOWN	SINGLE:PARTIAL	chr1	IFI44	XR_001736924.1	minor	3.652	0.016	-	6.23234	4.58014	4.42678	1.82403	2.04182	4.14116	3.29982	3.11378	2.10362	4.39324	2.42404	2.7535	5.50016	7.80338	2.06504	4.98699	2.15184	1.79266	6.10702	3.98251	2.83246	4.11441	3.90099	4.09826	3.40886	3.99074	5.81559	2.28375	2.84997	4.39602	3.29743	3.25042	2.07309	3.56603	2.22267	3.50416	5.77995	2.96147	2.80835	3.78974	4.91456	6.5912	4.12494	3.82045	3.79924	3.95735	6.2921	2.49561	9.16436	8.87829	3.70473	2.04162	1.38019	2.42246	3.6228	2.88496	3.13621	1.81667	2.83189	0.796237	1.60795	1.14513	6.2922	3.69005	2.93242	1.65512	2.04342
CODING	KNOWN	SINGLE:PARTIAL	chr1	HP1BP3	XR_001737206.1	minor	3.495	0.093	-	5.14845	2.83533	3.16199	2.00643	2.85855	2.99084	5.41171	4.01778	2.45423	3.29493	3.27245	2.5814	3.72591	5.20226	3.7859	2.60191	3.01258	1.61339	1.96297	3.85404	2.54922	5.33761	4.55115	3.84212	3.67108	4.3233	7.00024	2.95544	2.95552	3.14002	2.47308	4.87563	2.56087	2.9512	2.81538	5.04599	4.66452	4.51272	5.48297	2.6844	4.48721	3.3801	2.18379	4.65618	2.93577	5.05662	2.62171	5.30317	3.61751	6.65872	1.98467	2.44994	1.4952	1.81684	1.8114	3.39407	4.1266	3.77309	2.24191	3.31765	5.22583	3.4354	2.0974	4.72326	1.56396	3.47576	2.17114
CODING	KNOWN	SINGLE:PARTIAL	chr1	EGLN1	ENST00000366641.3	major	3.18	1	-	2.98068	2.61723	4.11058	2.55364	1.02091	4.37122	5.93968	4.21867	4.38255	4.11866	1.93923	1.72094	2.66137	2.0809	2.5813	1.95143	2.00839	2.15119	1.52675	1.92702	3.39896	2.55761	0.866886	2.04913	4.19552	2.99305	3.98475	3.22411	6.22771	1.50721	2.47308	5.20067	3.41449	3.689	2.37085	1.682	2.12945	0.987158	3.07581	1.26325	4.48721	4.05612	2.66908	1.55206	2.07231	1.97868	1.22346	1.87171	2.65284	2.21957	1.85236	4.08323	3.79551	5.45053	5.04604	2.54555	8.08813	4.61156	3.42186	3.18495	5.22583	3.62626	6.50194	2.50923	5.27835	3.80678	5.10856
CODING	KNOWN	SINGLE:PARTIAL	chr1	CAPN2	ENST00000433674.6	major	2.449	0.405	-	0.541942	2.18102	1.89719	2.37124	5.30873	1.15032	3.43182	1.30578	1.75302	1.51018	2.54524	2.7535	3.01622	1.73409	4.47425	1.95143	3.15604	3.58532	5.45269	0.770808	0	2.33521	2.38394	4.3544	3.40886	4.98842	2.04622	1.20904	5.80549	2.38641	3.16004	9.75125	3.65839	1.4756	0.592713	1.96233	1.52104	2.67943	1.33731	0.315812	0.641029	1.18304	1.69851	0.238778	2.07231	0.659559	0.524342	0.935854	0.96467	0.83234	1.1908	0.816647	2.64536	1.81684	4.78727	2.20615	4.1266	3.35386	2.00592	1.99059	5.62782	3.81712	4.40454	1.91883	1.36846	1.48961	4.46999
CODING	KNOWN	PARTIAL:FULL	chr9	ZCCHC6	XM_005252207.3	minor	7.297	0.134	-	7.85816	6.32496	8.53736	4.92488	8.77983	7.59212	7.5236	8.63823	6.48618	10.2966	7.51452	5.67909	6.38728	6.41612	10.4973	8.45619	6.8859	6.45357	8.5062	6.68033	7.08116	10.008	6.71836	8.19652	9.96436	5.65355	7.43103	8.06028	4.43328	10.1737	7.41923	6.66336	6.95093	3.44306	7.55708	7.28866	7.808	8.46135	8.15758	5.05299	7.47868	7.43622	6.79402	6.80518	6.04424	5.05662	7.69034	7.17488	11.3349	6.38127	4.36628	3.06243	8.16611	4.2393	6.59867	5.60022	8.91345	6.28849	5.42778	6.5026	9.2457	8.77937	11.1162	5.46127	9.57923	7.61356	8.81226
CODING	KNOWN	PARTIAL:SINGLE	chr9	TMEM245	NM_032012.3	major	7.137	0.744	-	6.77428	7.85168	5.37538	5.28969	8.57564	5.06142	9.5035	7.33245	5.78497	8.37461	4.72688	7.05583	9.75835	6.41612	6.3672	7.15524	7.45972	9.32182	8.06999	3.2117	9.06388	8.34002	7.15181	7.68424	11.0132	7.31635	5.27711	7.7916	6.86103	5.40083	3.84701	7.63848	5.36563	7.13206	6.51984	4.48533	6.69257	7.05113	6.41908	4.10555	5.34191	6.5912	3.39701	5.25312	2.59039	7.69485	4.89386	5.1472	3.61751	9.71063	5.6894	5.3082	11.5016	6.66176	11.6447	7.80637	6.93268	11.7385	8.73165	6.10448	10.4517	8.2068	12.7941	7.3801	12.7071	6.62049	9.06769
CODING	KNOWN	PARTIAL	chr9	TMEM203	ENST00000343666.5	major	5.539	1	-	6.77428	6.97927	2.21339	2.55364	4.69619	5.06142	8.97552	5.52445	5.25906	4.66781	3.99966	3.61396	6.03243	6.93634	6.71137	4.98699	6.8859	3.58532	3.27162	3.85404	6.51467	5.67121	5.63476	5.63511	6.29328	5.98611	3.87706	3.35845	8.5499	2.63761	4.39658	11.539	4.9998	6.27129	2.22267	4.06483	4.96872	4.23068	5.88416	2.6844	1.92309	2.19707	3.8823	3.93984	4.31732	2.63824	2.62171	2.02768	5.30568	3.05191	3.04317	3.26659	12.3067	4.84492	8.66884	8.65489	6.10736	8.94363	9.79361	10.0857	10.3177	7.63423	8.3896	6.78969	8.21077	5.4619	8.68455
CODING	KNOWN	PARTIAL:SINGLE:FULL	chr9	PIP5K1B	XM_011519082.2	major	6.275	0.313	-	7.85816	7.63357	6.32397	4.01287	3.06273	8.97251	9.23951	5.12267	0.701208	5.90341	4.36327	9.29305	9.75835	8.32361	8.60432	4.11968	6.16862	6.45357	10.2511	7.83655	5.66493	4.89281	8.66886	4.86669	12.8488	6.65123	4.09245	8.19462	6.96659	7.66164	7.41923	7.47596	5.97536	2.9512	6.37166	5.74682	11.5599	7.61522	7.08774	3.47393	4.91456	7.43622	4.61023	6.92457	5.69886	4.83676	4.89386	7.33086	6.51152	2.77447	3.4401	4.08323	3.6805	4.2393	3.6228	4.7517	8.25319	5.72951	3.65785	8.7586	4.42186	6.87081	7.3409	5.90408	8.60176	5.4619	5.4917
CODING	KNOWN	PARTIAL:SINGLE	chr9	HSDL2	XM_017015204.1	minor	5.123	0.088	-	6.77428	5.88876	8.53736	3.83047	6.53382	4.14116	7.91958	6.22756	3.68134	6.17799	4.12087	4.99071	7.2744	3.81499	4.81842	3.90286	3.29949	4.84018	3.48972	3.85404	6.79791	7.00562	3.46754	3.32984	6.29328	6.98379	4.73862	3.49279	5.69993	2.88881	4.12179	6.01327	3.90228	3.56603	2.81538	5.46649	4.0561	4.93579	6.95401	3.15812	4.27353	2.70408	3.39701	3.93984	4.31732	5.93603	4.71908	3.58744	4.82335	1.66468	4.10166	4.2874	4.83066	8.47861	4.65788	4.4123	6.93268	8.24491	4.24783	5.17554	9.11171	5.15311	4.82402	6.05168	7.0378	10.2618	6.25798
CODING	KNOWN	PARTIAL:SINGLE	chr9	DOCK8	XM_011518047.2	minor	6.883	0.145	-	6.77428	8.28788	5.05918	2.73605	10.4133	10.813	10.0315	6.42845	4.38255	8.10003	3.87846	6.02327	9.75835	7.62998	9.12058	5.20381	5.02097	6.2743	6.76134	4.49638	6.79791	9.78562	4.33443	6.40353	7.07994	8.97916	5.4925	6.85124	6.33326	6.65683	7.28183	9.10117	7.68261	5.28756	6.0753	4.76566	5.57714	7.47419	7.89012	4.26346	2.77779	3.88712	4.36758	2.98473	4.6627	1.31912	2.62171	3.11951	5.30568	8.87829	3.17548	6.12485	11.0415	5.45053	11.2566	7.63666	10.5641	6.009	10.0296	11.1473	10.8537	10.6879	10.6967	7.8229	9.77473	6.95151	10.728
CODING	KNOWN	PARTIAL	chr8	UBR5	NM_001282873.1	minor	4.365	0.084	-	6.77428	6.54306	4.42678	0.912015	5.30873	5.75161	5.80769	3.01333	3.50604	3.70679	3.27245	3.44187	3.72591	5.02885	4.81842	4.33651	4.44714	3.58532	3.92594	3.08323	3.96545	7.45042	5.20131	6.91582	8.12882	5.98611	4.52323	2.14941	5.48883	4.27042	3.70961	5.68823	4.87785	5.16459	3.11174	2.9435	3.44769	3.66659	3.07581	2.6844	3.6325	4.05612	3.63965	5.4919	3.79924	3.7375	3.49561	5.92708	2.17051	2.77447	1.45543	4.08323	4.71564	5.45053	3.6228	4.24259	4.45673	3.21412	3.65785	2.91953	6.83378	3.62626	4.1948	4.42806	5.66934	5.62742	7.66284
CODING	KNOWN	PARTIAL:FULL	chr8	FAM49B	NM_001256763.1	major	7.702	0.23	-	10.5679	8.28788	5.37538	2.73605	2.65437	7.13199	13.0673	6.52889	7.36269	6.45257	6.0601	5.3349	5.50016	5.20226	7.39972	5.85429	4.87751	5.37797	5.88891	7.06574	6.79791	6.78321	5.63476	9.98951	6.81772	7.98148	10.0157	5.77653	4.53884	5.02403	5.49572	5.03815	5.24369	2.70526	3.85263	5.04599	5.98275	5.6409	4.41312	3.94765	1.70941	4.73214	3.8823	4.4174	6.04424	1.97868	4.01995	8.11074	6.02919	5.82638	3.4401	11.8414	20.7028	8.47861	13.4561	12.049	14.1955	10.9	18.6433	16.9864	12.9976	10.1154	21.3935	15.941	15.8351	7.11703	9.70626
CODING	KNOWN	PARTIAL	chr7	TSPAN33	NM_178562.4	major	6.879	0.717	-	6.77428	4.14394	10.7508	2.37124	6.12546	2.30064	7.12762	6.42845	2.62953	2.05933	2.06043	8.60468	5.67758	3.81499	4.30216	4.55333	3.5864	8.78402	10.2511	3.5971	5.38168	7.33922	4.76787	3.0737	13.3732	5.98611	8.93877	12.7621	20.5831	5.77763	14.2889	10.2388	11.2191	8.23876	7.26073	3.36399	6.18556	6.48704	10.0298	5.2109	5.98294	8.45025	9.22046	4.89496	3.10847	2.85809	2.62171	5.1472	2.41167	4.1617	4.4986	3.06243	4.25558	9.08422	10.0921	6.10933	6.43749	15.0924	8.37766	4.51201	12.9976	9.16108	5.87272	5.60887	12.9026	7.94459	9.57855
CODING	KNOWN	PARTIAL	chr7	KMT2E	XM_005250493.1	minor	7.508	0.211	-	6.77428	4.79825	6.32397	3.10085	2.85855	6.4418	11.8794	3.81689	2.10362	5.62883	4.36327	5.50699	6.56471	3.46817	7.5718	3.90286	4.73405	7.17063	13.3046	5.26719	7.64765	8.45122	4.55115	5.63511	16.5199	9.64429	7.96951	10.0754	12.7721	8.03844	9.48012	16.7397	14.6335	11.3129	5.77895	4.48533	4.66452	8.32033	9.76235	6.15833	9.18809	10.9853	17.4703	4.77557	3.45385	3.07794	2.09737	5.92708	5.30568	7.21361	3.4401	7.75815	8.05109	7.26738	7.63375	9.3337	9.07851	4.89105	7.66969	9.28943	7.77175	11.0696	10.9065	7.9705	9.57923	6.45498	7.15198
CODING	KNOWN	PARTIAL	chr7	EZH2	XM_005249962.4	minor	4.539	0.182	-	6.77428	7.85168	3.47818	2.37124	3.06273	4.37122	6.07168	5.52445	5.78497	4.25595	4.24207	5.67909	4.96789	3.9884	4.47425	3.25238	1.72147	3.58532	4.58026	3.08323	7.08116	5.22641	4.11771	6.65968	2.88442	6.98379	4.09245	6.85124	2.5333	6.28003	4.80876	4.22554	3.41449	0.737799	3.4081	4.76566	5.67854	5.35886	2.67462	1.57906	1.92309	0.67602	3.15437	3.82045	3.79924	2.63824	1.04868	3.58744	5.06452	3.6068	2.77854	6.12485	5.8658	2.42246	6.59867	4.92141	5.28204	5.17054	5.78177	6.36989	5.49382	5.34396	10.487	5.31367	7.0378	2.48268	8.81226
CODING	KNOWN	PARTIAL:FULL	chr7	COPS6	ENST00000418625.5	minor	14.464	0.08	-	13.2776	11.9956	12.3317	10.5794	12.4551	12.1934	12.9353	12.3547	10.5181	13.7289	14.3018	8.94886	10.8229	15.0865	13.5948	12.7927	11.62	13.4449	11.9959	15.6731	11.0466	16.9024	11.2695	11.7825	12.0621	20.9514	13.0312	18.4043	15.4109	13.5649	15.5254	18.0398	14.9994	14.8789	14.2251	12.0543	15.616	14.8074	16.7164	12.9483	11.9659	11.6614	16.0145	12.0583	9.67079	8.35441	12.4094	11.3862	11.576	11.9302	14.422	18.1704	26.6836	16.3516	21.7368	19.0068	17.0016	16.7693	19.7052	16.1901	19.1614	17.5587	13.4234	17.2694	19.7449	16.2202	17.7522
CODING	KNOWN	PARTIAL:SINGLE	chr6	PHF10	ENST00000339209.8	major	5.339	0.894	-	6.77428	5.67066	6.00777	3.28326	4.08364	7.36206	13.0673	6.93067	4.55785	3.84408	3.75726	3.95815	5.50016	6.93634	2.75338	6.07111	2.2953	2.68899	11.3416	1.92702	8.21414	4.00321	2.38394	4.3544	3.67108	5.65355	5.60019	6.31389	9.07767	4.64722	5.77051	6.01327	4.87785	7.50096	6.81619	6.86816	4.36031	6.62806	11.0997	2.5265	3.20515	3.04209	5.09552	4.89496	2.59039	4.61691	3.49561	3.11951	3.13518	7.49106	2.2493	4.49156	7.13097	0.605615	8.02191	5.43052	6.27243	7.12695	6.13575	5.70636	5.89581	4.96225	7.97012	5.60887	8.01528	2.15166	4.08685
CODING	KNOWN	PARTIAL:SINGLE	chr6	LMBRD1	ENST00000472827.1	minor	4.337	0.037	-	6.77428	4.58014	6.00777	2.00643	2.85855	4.60129	5.93968	2.91289	3.68134	4.53053	3.99966	3.44187	3.72591	3.64158	2.92547	5.63746	1.43456	2.50972	5.45269	0.770808	2.83246	5.22641	4.98459	5.37897	5.2444	4.98842	5.4925	3.76146	3.48329	3.89362	5.22094	7.801	7.9265	2.45933	5.77895	5.88699	2.73787	4.93579	4.94804	4.26346	6.19662	4.90115	5.09552	7.04396	5.18078	5.05662	4.36951	6.395	4.58218	9.43318	3.57241	1.02081	2.64536	5.45053	3.88157	2.71526	4.29166	2.23591	3.77585	3.05224	2.54592	2.86284	2.30714	5.01847	3.7144	5.4619	3.06513
CODING	KNOWN	PARTIAL:SINGLE	chr6	C6orf106	NM_024294.3	major	7.874	0.717	-	6.77428	11.5594	10.7508	3.10085	13.6802	5.75161	9.10752	5.22311	5.60967	5.90341	5.09048	11.3582	9.4035	7.10975	16.004	9.54032	10.7592	6.63283	8.5062	5.39565	7.9309	9.56322	7.15181	10.7579	13.111	10.642	8.1849	5.23918	12.561	8.66644	9.20534	7.47596	6.70704	7.86986	4.7417	5.88699	6.08415	8.17931	6.95401	4.42137	2.35044	7.77423	5.5808	4.89496	3.79924	1.31912	3.84517	6.70696	4.82335	7.21361	5.42478	5.3082	8.8562	4.84492	11.5153	7.97607	5.9423	10.4808	11.3275	11.9435	11.1216	7.25252	9.85778	6.78969	10.9477	8.27561	12.7714
CODING	KNOWN	PARTIAL:FULL:SINGLE	chr5	SPDL1	XM_011534585.1	minor	8.682	0.162	-	8.94205	10.687	5.37538	6.56651	16.1304	9.89277	7.5236	6.328	12.2711	10.0221	11.2718	9.12096	6.91955	18.5547	9.80893	10.8413	8.89428	4.66091	11.1235	12.7183	6.79791	7.78402	8.88558	7.17196	6.29328	16.2955	13.6774	10.0754	3.06108	10.8017	6.32008	4.22554	6.21926	5.53349	8.89069	11.9141	14.7034	9.58953	4.94804	5.52671	6.62397	4.73214	2.42644	18.1472	10.0162	4.39706	6.2921	10.2944	14.47	13.3174	9.79106	5.71653	5.63576	4.2393	3.49341	7.80637	8.41826	3.77309	7.78769	8.36048	4.68985	5.91653	8.59934	11.6606	10.9477	7.28254	10.4725
CODING	KNOWN	PARTIAL:SINGLE	chr5	DCP2	ENST00000504961.1	major	10.639	0.637	-	6.77428	8.50598	6.00777	6.56651	10.6175	9.43264	14.2552	10.9484	10.6934	7.96274	5.45409	8.94886	9.93577	9.71088	10.4973	7.80572	9.61156	10.5767	11.9959	10.149	11.6131	10.008	7.15181	6.65968	8.91548	7.98148	12.385	9.94101	12.561	10.2993	10.1671	18.5274	19.1456	11.067	9.03887	6.44766	8.41641	8.03828	9.62862	11.685	11.9659	8.11224	10.191	10.1481	8.80732	9.67353	4.54429	11.6982	9.16436	13.5949	9.92337	8.57479	12.5367	10.9011	15.7851	16.631	18.3221	18.3065	12.5075	12.0763	15.2755	12.2148	10.487	9.00372	11.7297	13.4065	11.1111
CODING	KNOWN	PARTIAL	chr5	CTNNA1	ENST00000540387.5	minor	5.693	0.04	-	6.77428	5.45255	3.47818	2.00643	9.39237	4.60129	5.41171	5.62489	4.20725	5.90341	4.12087	8.26049	8.6938	4.1618	8.43224	7.15524	6.59898	5.37797	6.54323	5.90953	4.24869	6.00481	5.63476	5.63511	9.70214	4.65586	3.98475	6.04521	8.02213	3.26562	4.67136	6.01327	3.65839	4.54976	4.7417	4.06483	6.28696	4.08965	3.8782	2.84231	1.49574	2.87309	3.8823	5.96946	3.62654	2.41838	2.97127	5.61513	1.68817	3.6068	3.96935	5.92069	11.1565	6.66176	7.37498	6.44874	6.43749	7.96542	7.19771	4.91013	11.6576	9.16108	9.22856	7.8229	7.42879	5.13088	8.68455
CODING	KNOWN	PARTIAL:FULL	chr4	RFC1	NM_002913.4	minor	16.504	0.14	-	11.1098	11.7775	22.1339	20.6116	18.9889	21.626	20.9869	21.0933	13.323	22.5153	11.999	16.3489	11.3552	20.6356	10.8414	14.0937	17.5017	16.3132	14.8313	12.7183	16.7115	17.3472	16.0374	15.1123	17.831	15.963	19.8161	15.0459	13.511	23.7385	11.2662	20.9652	23.6576	17.7072	18.8186	18.9225	23.5254	18.756	17.5187	12.3167	14.3163	15.0415	26.4482	13.491	19.8596	14.2904	15.0311	12.634	12.0584	23.583	14.9512	15.3121	19.6677	8.47861	13.3267	9.84281	17.6618	11.8783	13.3335	12.4744	14.3375	16.0319	16.5695	15.203	22.6774	12.7444	19.1571
CODING	KNOWN	PARTIAL	chr4	OCIAD1	XR_001741266.1	minor	5.064	0.031	-	6.77428	4.79825	5.37538	1.64163	5.10455	6.67187	10.9554	8.53778	3.15544	6.58985	4.96928	3.78606	6.38728	6.24271	4.81842	4.77016	2.00839	6.8121	5.45269	2.44089	7.08116	3.33601	5.63476	9.98951	9.70214	8.31404	6.35407	4.29882	2.21664	3.14002	3.43483	4.87563	3.65839	5.77943	4.29717	3.92466	1.72384	3.94863	3.74446	4.26346	1.06838	4.56314	3.39701	3.82045	3.28116	4.61691	3.84517	3.58744	2.89401	3.6068	1.45543	4.69572	6.21084	6.05615	6.72805	4.4123	7.59294	9.92184	5.78177	5.57366	8.17374	4.00797	6.71168	6.64209	3.32341	5.95844	4.34227
CODING	KNOWN	PARTIAL:FULL:SINGLE	chr4	HSPA4L	ENST00000296464.8	major	14.603	0.595	-	13.2776	16.3577	18.6557	14.9571	10.6175	10.813	10.6914	12.2542	15.9525	14.5526	19.7559	22.8884	10.6455	17.6877	9.29267	10.1908	15.6367	10.7559	11.1235	13.1037	13.0293	14.7896	20.1551	13.8316	19.9287	11.3071	12.2773	11.2844	22.5886	14.8209	7.14444	6.82588	12.0727	13.7722	12.5951	14.9978	14.3992	17.2047	10.6985	12.1588	12.1796	14.7034	5.33816	16.8339	18.8235	15.1699	19.7502	18.4051	17.6052	11.9302	16.0097	13.0663	13.9169	15.1404	13.1973	21.7221	16.6715	14.5334	18.1713	13.9341	14.0696	19.4673	11.1162	15.941	27.7602	9.10317	18.774
CODING	KNOWN	PARTIAL	chr4	EXOSC9	XM_011532035.2	minor	6.398	0.061	-	6.77428	7.19737	6.00777	6.20171	8.98401	4.83135	4.88374	4.82134	8.4145	8.5119	8.48413	7.22793	6.91955	9.01724	4.81842	5.85429	3.29949	4.84018	5.6708	7.32267	5.66493	4.55921	11.4862	7.94038	7.34216	9.31172	8.50799	6.04521	6.54437	10.0481	6.59487	4.38806	4.7559	5.77943	4.88988	6.58782	8.21361	6.48704	5.2155	4.73718	5.76927	4.56314	2.66908	6.44702	8.46194	6.81544	8.73903	9.98244	9.6467	4.1617	5.95402	0.204162	5.75078	3.63369	8.92761	8.31548	5.9423	4.19233	5.66377	6.5026	5.09184	4.77139	7.13116	5.46127	7.81978	5.62742	5.23627
CODING	KNOWN	PARTIAL:SINGLE:FULL	chr4	ABHD18	ENST00000645843.1	major	3.68	0.532	-	6.77428	2.83533	5.69157	2.18884	2.246	4.60129	4.88374	3.91733	1.57772	3.84408	1.69683	2.7535	2.83879	3.64158	1.72086	3.68603	3.01258	2.15119	4.14405	1.15621	4.24869	5.78241	2.38394	4.61054	5.50662	4.3233	4.09245	4.16448	5.27772	3.26562	5.22094	4.55059	2.92671	2.33636	4.7417	4.62549	3.65049	6.9101	4.54685	3.00021	3.20515	2.19707	3.63965	4.4174	1.72693	2.63824	1.92259	4.21134	2.89401	3.32936	2.11699	2.85826	4.94567	2.42246	4.39911	3.22437	3.46634	3.77309	5.89976	4.77742	3.34989	3.81712	3.98506	5.16607	3.7144	2.48268	4.46999
CODING	KNOWN	PARTIAL:SINGLE	chr3	SIDT1	XM_017006665.1	minor	4.795	0.445	-	6.77428	4.79825	5.37538	3.10085	4.69619	2.53071	5.6757	2.91289	3.50604	4.8051	2.78764	2.40931	6.03243	5.72248	9.80893	7.37206	3.44295	5.37797	4.36216	2.69783	3.6822	7.11682	5.63476	5.12283	9.43992	6.98379	3.98475	5.10484	4.22217	3.76802	4.80876	5.85075	5.60953	3.56603	5.03806	3.64433	3.54909	6.34601	0.936116	3.78974	6.62397	4.56314	4.85287	3.70106	1.89962	8.57426	5.06864	5.30317	4.09985	4.99404	4.63091	2.85826	4.14056	1.21123	6.08113	3.56378	5.11698	2.79488	5.66377	4.77742	6.1638	6.4891	6.92142	5.16607	7.0378	3.14473	3.44828
CODING	KNOWN	PARTIAL:SINGLE	chr3	NEK4	XM_006713310.2	major	5.237	0.803	-	6.77428	3.70774	5.05918	4.37767	4.90037	5.29148	6.46766	2.81245	5.78497	4.53053	5.45409	6.36746	2.48394	8.49702	7.91598	3.03556	3.15604	5.01944	3.70783	7.32267	3.6822	5.78241	4.55115	6.91582	7.07994	6.31867	5.4925	6.98558	8.97212	7.15924	3.9844	5.20067	4.14617	9.34545	3.11174	4.20499	9.53184	7.89726	2.67462	2.05278	1.28206	2.19707	3.39701	4.4174	5.87155	2.85809	2.09737	2.65159	3.13518	5.27148	2.91086	5.92069	7.47601	2.42246	6.08113	6.27904	5.77724	8.80388	6.01776	5.70636	5.76182	3.81712	8.17986	5.90408	9.97022	3.14473	5.74713
CODING	KNOWN	PARTIAL:SINGLE	chr3	ITPR1	ENST00000354582.10	major	10.153	0.664	-	6.77428	13.3042	16.4423	9.84977	6.53382	10.583	25.6066	14.2631	3.33074	8.78647	5.21168	10.6698	16.1456	3.9884	8.9485	14.5273	23.5268	13.6242	15.4857	3.85404	16.9948	6.89442	8.66886	5.12283	23.5998	9.31172	7.53872	3.76146	23.7497	4.27042	7.28183	21.2902	10.8532	16.2316	2.81538	6.44766	5.27293	5.07681	4.54685	5.52671	6.83765	12.1684	15.5292	7.52152	5.52616	7.25515	3.67039	6.86293	4.34101	4.99404	4.4986	5.71653	6.44087	13.9291	21.0899	5.26081	10.7292	38.4297	5.42778	3.31765	16.2135	6.10739	8.80908	3.69005	11.3387	9.26868	8.55683
CODING	KNOWN	PARTIAL	chr3	GOLGA4	NM_001172713.1	minor	4.432	0.15	-	6.77428	4.36204	8.22116	3.10085	3.87946	5.52154	6.20367	5.424	3.15544	3.5695	3.27245	3.95815	6.20986	3.12135	6.3672	2.38508	4.01677	3.04752	7.19756	4.75331	4.53194	4.11441	1.95049	2.81756	6.29328	7.64892	3.55397	3.22411	7.1777	4.14482	5.22094	6.66336	4.14617	3.3201	4.14899	2.38283	2.23086	3.52556	4.14566	4.26346	5.98294	6.42219	6.30873	4.29801	2.59039	4.83676	4.54429	5.45915	3.61751	7.7685	3.04317	3.06243	3.6805	4.2393	6.85744	3.56378	3.46634	6.56798	2.35991	3.05224	4.28786	2.86284	3.56558	2.95204	3.7144	4.96537	2.80971
CODING	KNOWN	PARTIAL:SINGLE:FULL	chr3	GLT8D1	XM_017006857.1	major	6.383	0.352	-	7.58719	5.23445	7.90496	4.92488	3.26691	6.21174	9.5035	7.53334	3.85664	5.76612	4.84808	3.61396	11.8874	3.9884	13.5948	7.37206	6.02516	6.2743	8.94242	4.49638	3.96545	7.78402	5.41804	6.40353	6.5555	3.65818	4.73862	4.43315	7.59991	6.90804	10.0297	12.8392	5.60953	4.67273	6.81619	6.58782	3.04208	4.79477	7.75639	2.6844	4.70088	5.74617	8.24988	4.53679	2.93577	2.63824	6.99122	3.58744	5.06452	4.71659	3.96935	5.3082	8.16611	7.87299	8.28068	6.10933	7.92307	6.98721	5.54578	7.29884	11.5236	9.16108	4.40454	7.08489	7.0378	10.4273	6.25798
CODING	KNOWN	PARTIAL:SINGLE	chr3	GFM1	ENST00000264263.9	minor	4.228	0.122	-	6.77428	6.76117	1.89719	2.55364	5.51291	3.68103	5.14773	3.41511	3.85664	4.53053	3.03005	5.85118	2.83879	3.29476	3.44173	3.03556	3.5864	3.22678	4.14405	4.11097	2.26597	4.78161	3.68426	4.86669	4.19552	4.3233	5.3848	4.29882	3.90551	3.14002	3.70961	2.43781	1.95114	3.44306	2.22267	4.06483	2.73787	4.08965	2.40716	1.57906	1.92309	2.87309	2.66908	3.58168	2.76308	3.29779	2.09737	3.89939	3.85868	2.77447	3.30779	3.06243	8.16611	4.2393	5.69297	7.12755	5.28204	5.72951	6.37174	6.90072	6.56579	6.67995	7.55064	9.00372	9.38374	1.65512	6.64113
CODING	KNOWN	PARTIAL:SINGLE	chr22	SRRD	XM_011530178.2	major	4.41	0.645	-	6.77428	6.76117	11.3831	3.10085	3.26691	2.07058	4.48776	5.02222	3.85664	5.07968	5.09048	3.78606	3.72591	4.85544	3.61382	3.46921	3.44295	5.55724	6.76134	2.56936	2.83246	5.89361	1.73377	5.63511	7.8666	4.3233	6.24637	5.23918	6.12215	4.01922	7.14444	6.66336	5.36563	6.51722	6.81619	6.30749	3.34628	6.76908	6.01789	3.47393	2.13676	4.90115	2.91172	4.05923	4.49001	6.15588	3.84517	4.21134	3.13518	4.43914	2.2493	2.85826	4.83066	1.81684	3.10526	2.88496	3.96153	4.61156	2.71389	2.38871	4.68985	2.09941	2.72662	4.28046	2.34593	1.65512	2.93742
CODING	KNOWN	PARTIAL	chr22	SAMM50	ENST00000474323.5	minor	3.94	0.056	-	6.77428	5.01635	3.79438	2.18884	3.06273	5.06142	4.75175	4.41956	3.85664	2.74577	2.42404	4.81862	3.90334	5.20226	4.81842	4.55333	4.16023	3.04752	3.27162	3.85404	3.96545	3.55841	3.25082	1.79299	5.50662	6.65123	2.6924	2.8211	4.32773	3.14002	3.9844	5.20067	3.65839	1.72153	3.70445	3.78449	4.25891	4.51272	3.8782	1.57906	2.13676	1.69005	0.485287	2.74595	3.28116	1.09926	1.92259	2.18366	2.89401	2.21957	2.64623	4.49156	9.54629	3.63369	5.04604	5.60022	4.78685	5.58977	5.30979	5.97177	7.50376	5.15311	7.55064	5.01847	3.5189	2.6482	3.57599
CODING	KNOWN	PARTIAL:SINGLE	chr22	EP300	ENST00000263253.8	major	7.211	0.672	-	6.77428	7.63357	11.0669	2.00643	7.14637	3.91109	13.3313	8.43734	9.11571	10.1594	6.90851	7.74421	10.8229	8.67043	8.43224	6.50476	6.8859	7.52916	8.5062	3.85404	6.79791	8.45122	5.20131	7.17196	8.65326	12.3048	9.36955	5.50786	8.44435	6.78243	8.79316	11.7015	8.65818	7.62392	4.7417	5.74682	3.75189	5.92295	5.34923	5.3688	8.54706	4.56314	8.00724	4.29801	5.00809	7.91471	4.89386	7.48683	7.71736	8.3234	5.82171	2.24578	7.01595	1.81684	12.0329	6.44874	5.44711	6.28849	5.89976	4.91013	7.10177	5.72567	11.1162	7.08489	12.5117	6.12395	7.02427
CODING	KNOWN	PARTIAL:SINGLE	chr22	CHEK2	ENST00000416671.5	minor	4.249	0.161	-	6.77428	6.76117	1.89719	3.28326	3.47109	6.67187	5.27972	3.91733	4.55785	8.92376	4.48447	6.53955	1.95167	8.1502	2.40921	2.38508	4.01677	2.50972	3.92594	3.5971	2.26597	5.33761	3.68426	7.4281	3.14664	4.3233	5.06171	5.37352	3.79996	4.64722	3.02265	2.43781	3.04866	3.56603	6.51984	4.90583	2.33226	5.35886	5.2155	3.78974	5.76927	2.53508	2.42644	5.73068	3.97193	2.19853	2.44693	4.05537	4.82335	5.82638	5.95402	3.67491	7.82106	1.81684	2.84648	4.07289	3.30128	2.93463	4.60181	5.57366	3.48389	3.4354	2.93636	4.42806	3.7144	3.31024	4.21456
CODING	KNOWN	PARTIAL:SINGLE	chr22	ANKRD54	XM_011529878.2	minor	3.008	0.211	-	6.77428	2.18102	3.47818	1.27682	2.246	3.91109	7.65559	3.21422	1.57772	3.84408	2.78764	1.89303	1.77424	2.94795	1.20461	1.7346	1.43456	2.15119	4.36216	1.28468	2.83246	3.00241	1.30033	1.53685	6.03106	1.66281	8.72338	6.04521	6.54437	4.01922	4.39658	8.61361	6.5851	2.70526	5.03806	4.62549	2.02805	6.06397	3.61073	3.63184	4.48721	3.71811	4.85287	3.46229	1.38154	4.39706	2.09737	2.18366	1.68817	2.77447	1.1908	0	2.87539	0	3.23464	0.509111	2.47596	1.95642	1.41594	1.32706	1.47395	1.33599	1.46818	1.18082	1.56396	0.496537	1.27714
CODING	KNOWN	PARTIAL	chr20	ZNFX1	ENST00000371752.5	minor	7.916	0.068	-	6.77428	9.37839	6.95637	3.83047	10.4133	9.43264	6.73164	4.82134	6.48618	8.92376	8.84774	11.014	10.2906	6.58952	9.29267	10.6244	7.89009	6.99137	7.19756	8.99276	6.23142	19.0152	17.3377	7.68424	19.4043	7.98148	8.40029	4.03014	5.59438	10.0481	7.00705	6.17579	6.5851	4.67273	6.22348	7.70915	6.99678	4.93579	7.08774	10.106	11.9659	9.29528	8.97781	6.56641	6.73501	7.69485	6.64166	8.11074	6.75269	9.98808	7.9387	2.44994	1.15016	9.68983	7.76314	5.76992	10.5641	6.009	7.07972	6.10448	4.28786	7.44338	10.0675	7.3801	6.84231	8.44112	3.95913
CODING	KNOWN	PARTIAL	chr20	DDX27	ENST00000462328.2	minor	7.979	0.063	-	6.77428	7.41547	4.74298	1.82403	6.12546	10.1228	10.1635	7.53334	4.38255	6.72714	6.4237	5.85118	7.62925	5.37566	14.2832	11.7086	7.02935	10.9352	12.214	8.99276	9.63037	9.00722	4.33443	10.5018	8.39104	18.2909	10.4465	8.46329	8.44435	8.91765	9.75491	14.9519	10.2435	6.51722	4.29717	4.06483	5.98275	5.6409	5.75043	9.79017	5.12824	6.08418	9.94839	5.85007	3.79924	4.83676	4.01995	4.36732	8.68203	5.82638	6.21865	4.08323	6.55589	7.26738	11.3859	10.5216	8.74839	10.7603	7.4337	6.90072	12.5956	10.3062	8.59934	11.0701	6.45132	9.4342	8.04598
CODING	KNOWN	PARTIAL:SINGLE	chr2	SSFA2	ENST00000491720.5	minor	4.155	0.304	-	6.77428	2.18102	6.00777	2.73605	3.47109	3.68103	13.9913	5.72534	1.75302	3.84408	2.06043	6.02327	2.48394	3.64158	3.44173	3.46921	2.15184	3.40605	2.18108	2.44089	2.26597	4.11441	3.68426	5.12283	4.98218	1.99537	4.52323	2.14941	7.07214	2.13521	3.57222	5.20067	4.87785	5.77943	2.81538	2.24266	3.75189	5.92295	2.00596	1.73697	1.92309	2.19707	4.12494	2.38778	2.76308	2.19853	1.74781	3.11951	3.13518	5.82638	1.58774	4.69572	8.28112	1.21123	7.11621	5.09111	5.28204	3.91284	13.0975	6.23719	6.1638	3.05369	7.97012	6.34688	5.08286	1.82063	4.5977
CODING	KNOWN	PARTIAL:SINGLE	chr2	SAP130	XM_006712748.3	minor	4.529	0.364	-	6.77428	3.48963	5.37538	3.64806	3.87946	3.68103	5.01573	4.62045	3.33074	5.21697	3.03005	3.61396	3.01622	7.10975	2.92547	3.68603	3.72986	2.68899	4.79837	3.5971	3.6822	6.11601	3.0341	6.14739	4.19552	5.32099	4.41554	4.43315	3.6944	6.02883	2.33568	4.38806	4.9998	2.33636	3.25992	3.92466	4.25891	5.49988	5.08177	3.47393	6.41029	2.36607	6.06609	5.13373	4.14462	5.71618	3.67039	4.83525	6.75269	4.71659	4.63091	6.53317	10.1214	2.42246	4.65788	5.93963	3.30128	4.33207	5.42778	5.83907	4.28786	3.05369	3.56558	6.49449	4.88736	4.30332	3.95913
CODING	KNOWN	PARTIAL	chr2	SAP130	ENST00000357702.9	major	5.555	0.446	-	6.77428	5.67066	5.69157	7.47853	3.67528	5.06142	5.01573	5.22311	8.06389	5.35426	6.4237	6.02327	3.72591	7.10975	3.7859	3.25238	4.01677	3.94385	2.39919	3.72557	4.24869	5.56001	6.28492	6.91582	6.03106	3.99074	4.73862	5.77653	3.79996	6.02883	4.67136	3.57546	3.04866	5.53349	5.63077	4.90583	7.30098	5.35886	7.62266	4.89508	7.47868	4.56314	4.36758	8.59602	8.11655	6.59559	6.2921	7.17488	4.82335	5.27148	4.10166	11.2289	9.66131	3.63369	4.26973	5.60022	5.44711	6.009	6.96172	5.70636	4.42186	6.4891	5.03376	5.16607	7.62429	2.97922	6.25798
CODING	KNOWN	PARTIAL	chr2	PCBP1	ENST00000303577.6	major	8.888	1	-	6.77428	3.27153	4.42678	1.64163	6.32964	6.67187	7.25961	2.61156	3.85664	3.15764	4.36327	6.71165	4.79046	5.37566	10.6694	1.51778	1.14765	5.91577	7.19756	6.55187	9.34713	8.22882	4.98459	7.68424	8.65326	13.3025	8.61568	9.538	16.0443	5.40083	8.79316	14.6269	13.4141	5.65646	2.66721	2.9435	7.808	7.19215	4.68058	4.73718	8.76074	9.80229	6.79402	2.98473	0.863463	2.41838	1.74781	3.43147	3.61751	4.71659	2.51392	17.3537	20.4728	4.2393	14.103	24.9464	13.04	20.4027	18.6433	17.2518	21.0373	24.8113	20.135	16.679	25.0233	10.0962	15.0702
CODING	KNOWN	PARTIAL	chr2	KIDINS220	ENST00000256707.7	minor	3.897	0.224	-	6.77428	7.19737	4.42678	2.73605	4.08364	6.21174	5.54371	3.91733	2.62953	4.39324	3.39365	5.67909	4.25819	3.9884	3.95799	3.46921	5.45133	4.30238	1.74486	2.95476	3.11571	5.11521	3.0341	2.81756	4.98218	4.98842	4.73862	4.16448	5.91104	2.88881	4.39658	4.55059	3.04866	1.8445	3.4081	2.523	2.73787	2.11534	3.34327	3.78974	2.35044	4.73214	5.5808	2.86534	2.59039	2.63824	3.67039	3.89939	4.34101	5.27148	2.11699	2.24578	2.76037	3.63369	6.72805	3.73348	2.14583	1.81667	3.65785	2.78683	3.34989	3.81712	5.87272	3.24724	7.2333	3.31024	4.08685
CODING	KNOWN	PARTIAL:SINGLE	chr2	FBXO11	ENST00000403359.7	major	7.02	0.739	-	6.77428	7.63357	10.7508	3.64806	6.73801	9.20257	19.139	12.0533	5.25906	6.17799	4.24207	4.30234	7.62925	5.37566	9.29267	4.77016	5.30788	4.48164	9.81485	3.34017	6.51467	5.78241	6.50164	6.40353	13.111	6.31867	5.3848	6.7169	9.60545	5.14963	5.9079	6.82588	5.97536	8.97655	5.63077	5.18616	3.75189	3.80761	5.6167	3.31602	4.70088	5.74617	6.79402	3.10412	2.4177	3.29779	2.97127	2.96354	4.58218	3.6068	3.30779	7.14566	10.2364	9.08422	11.5153	9.164	7.09775	10.9	8.02368	8.49319	12.4616	8.2068	11.9552	9.44652	13.2936	9.10317	8.30141
CODING	KNOWN	PARTIAL:SINGLE	chr2	ERCC3	ENST00000645233.1	minor	5.421	0.396	-	6.77428	4.58014	5.05918	4.92488	5.10455	4.83135	10.6914	6.12711	3.15544	4.11866	3.39365	7.40002	7.2744	5.54907	5.67885	4.33651	4.16023	6.09504	7.41566	3.5971	4.53194	4.55921	3.90099	3.84212	7.07994	4.65586	5.3848	3.8958	6.86103	6.15443	6.45747	4.87563	6.09731	4.91866	3.4081	3.36399	4.46171	5.78192	6.28535	3.78974	4.05985	5.91518	5.09552	2.98473	2.93577	2.41838	4.71908	3.27549	3.85868	6.10382	2.11699	5.51237	6.6709	4.84492	6.98683	6.61844	7.09775	10.4808	8.37766	4.11389	11.1216	5.15311	6.71168	8.26571	6.06033	5.79293	5.36399
CODING	KNOWN	PARTIAL:SINGLE:FULL	chr2	DHX57	ENST00000457308.5	major	7.143	0.759	-	8.67108	8.06978	6.00777	3.10085	5.7171	3.45097	8.05157	5.12267	7.01208	4.11866	7.87813	5.67909	5.50016	9.36406	6.71137	6.07111	5.02097	6.63283	5.23459	5.26719	8.49739	8.89602	8.23541	7.94038	8.12882	9.64429	8.72338	9.67234	9.711	5.52643	6.18269	7.47596	8.41429	7.13206	5.77895	5.74682	7.9094	4.23068	6.41908	6.63205	6.62397	6.25319	8.24988	5.37251	6.73501	3.07794	5.4182	10.9183	6.75269	7.49106	3.70473	7.96231	10.6965	6.05615	5.30481	7.63666	5.77724	7.82568	6.72573	9.68754	8.57573	8.01594	10.0675	5.46127	15.8351	6.786	12.0051
CODING	KNOWN	PARTIAL	chr2	ATF2	NM_001256090.1	minor	4.7	0.104	-	6.77428	4.14394	6.00777	2.55364	6.12546	5.06142	7.39161	4.31911	3.15544	3.29493	5.21168	6.02327	4.25819	4.68203	6.3672	3.46921	6.16862	4.66091	3.05351	3.5971	3.6822	6.33841	4.11771	5.63511	7.8666	4.3233	2.5847	2.8211	7.07214	6.28003	3.57222	5.52571	3.41449	4.42679	4.44534	4.06483	4.1575	4.3717	6.28535	2.84231	3.41882	4.22513	4.61023	6.08885	2.93577	3.07794	3.67039	3.89939	2.89401	3.6068	2.51392	4.49156	6.21084	4.84492	4.26973	4.92141	5.11698	5.86926	3.65785	4.51201	6.83378	4.58054	7.76038	3.69005	7.2333	3.97229	5.87484
CODING	KNOWN	PARTIAL:FULL	chr2	AFTPH	NM_001002243.2	minor	12.643	0.217	-	12.4647	13.9585	15.4937	8.02574	14.4969	13.3437	15.5752	12.7564	8.4145	8.37461	11.6354	9.12096	14.3714	9.71088	15.3157	14.5273	16.6409	12.0108	17.8848	10.5344	11.3299	7.45042	9.96919	15.3685	16.7821	13.9676	10.3388	10.747	18.8942	12.9369	12.7776	13.1642	14.9994	12.5426	10.6688	9.39115	11.1543	11.5638	16.3152	12.3167	14.3163	11.9994	15.7718	8.23785	8.63463	8.79412	10.4868	10.1384	6.75269	9.15574	8.86488	10.6164	11.2715	18.1684	15.5263	12.7278	14.1955	17.8873	12.0355	10.4838	18.0894	13.5508	18.0376	9.88933	16.4215	15.5581	12.1328
CODING	KNOWN	PARTIAL:SINGLE	chr2	AAK1	ENST00000406297.7	minor	6.626	0.456	-	6.77428	7.85168	11.6993	8.75535	9.39237	6.21174	12.2753	5.22311	2.27893	5.76612	8.96894	7.57211	10.2906	3.12135	6.71137	5.63746	9.03774	4.30238	9.81485	8.09348	16.145	6.44961	4.98459	8.45267	4.71996	12.3048	6.56946	5.37352	8.76101	4.52162	8.79316	16.5771	7.9265	6.76316	7.26073	9.11082	5.77995	8.60237	3.477	9.47436	11.7522	6.25319	9.94839	6.20824	4.83539	5.05662	6.64166	3.27549	10.129	10.543	7.9387	3.87907	2.53034	2.42246	2.7171	4.92141	5.11698	2.37565	2.12391	2.1233	2.81391	3.24455	1.88766	3.09964	1.56396	2.81371	5.87484
CODING	KNOWN	PARTIAL	chr19	TPM4	ENST00000300933.8	minor	4.611	0.059	-	6.77428	4.36204	4.74298	2.55364	5.92128	6.4418	4.09178	3.41511	4.03195	3.15764	3.63606	7.05583	6.20986	3.12135	7.22763	4.33651	5.30788	3.58532	4.14405	3.72557	6.51467	3.89201	3.68426	4.3544	8.12882	8.6466	4.52323	4.56749	5.27772	4.01922	5.22094	5.36319	3.78033	4.67273	2.37085	2.523	6.99678	4.51272	2.13969	1.89487	1.70941	2.36607	2.18379	2.62656	2.4177	1.53897	1.39824	3.89939	2.65284	1.10979	2.11699	5.71653	8.16611	1.81684	5.82236	5.76992	7.42788	4.33207	9.20363	4.91013	7.10177	6.4891	7.97012	5.01847	8.40627	3.97229	5.87484
CODING	KNOWN	PARTIAL:SINGLE	chr19	TIMM50	NM_001001563.2	major	5.369	0.32	-	6.77428	5.88876	5.69157	1.45922	5.30873	3.91109	7.5236	6.93067	3.15544	3.70679	3.87846	5.50699	4.25819	6.76293	7.74389	4.55333	5.45133	5.73651	7.41566	5.39565	7.08116	3.55841	4.33443	5.89125	6.03106	8.31404	3.55397	5.37352	5.06661	5.40083	3.70961	5.68823	4.26812	5.16459	2.66721	3.50416	4.46171	4.23068	2.67462	4.89508	4.05985	4.39413	2.91172	4.17862	2.245	3.51765	3.14605	4.05537	4.82335	6.65872	4.23397	7.75815	8.8562	10.2954	5.17543	9.67311	5.77724	9.22312	6.60773	6.90072	7.77175	5.72567	4.82402	6.49449	5.66934	4.30332	7.53512
CODING	KNOWN	PARTIAL:SINGLE	chr19	SUGP1	ENST00000247001.9	major	4.207	0.761	-	6.77428	2.18102	3.79438	2.18884	3.26691	4.14116	7.5236	3.616	2.45423	2.60848	1.93923	2.23722	5.67758	3.29476	6.02303	3.68603	4.01677	6.45357	6.32513	3.72557	5.09843	5.22641	4.33443	3.32984	2.88442	4.65586	4.41554	4.03014	5.91104	4.77282	4.53397	7.801	6.5851	3.3201	2.37085	4.62549	2.73787	4.3717	5.08177	3.47393	2.13676	2.02806	2.18379	2.38778	2.76308	3.29779	3.14605	2.33964	4.09985	2.21957	3.57241	5.51237	6.21084	4.2393	4.5285	5.26081	5.77724	7.40644	4.01184	4.91013	5.89581	5.15311	2.72662	5.31367	3.12791	4.63434	5.4917
CODING	KNOWN	PARTIAL:SINGLE	chr19	EML2	XM_006723125.2	major	7.983	0.779	-	6.77428	8.28788	9.80215	2.18884	6.73801	6.67187	15.9712	10.7476	5.08376	4.53053	3.51486	6.36746	5.50016	5.54907	4.64633	5.63746	4.30369	8.06696	15.4857	5.65259	7.64765	4.22561	3.68426	6.65968	6.81772	6.31867	7.10794	4.83617	15.3054	6.15443	8.79316	20.3151	14.9994	12.2967	6.0753	4.62549	9.63324	7.33317	7.08774	6.00043	6.19662	5.07015	5.09552	3.70106	3.62654	2.19853	4.01995	3.11951	4.58218	6.65872	5.82171	5.51237	7.13097	15.746	8.41007	9.164	15.516	21.3809	11.9175	5.44095	14.6055	12.4056	13.2136	10.0369	5.66934	12.2479	8.93998
CODING	KNOWN	PARTIAL:SINGLE	chr19	AP3D1	XM_006722932.2	major	4.389	1	-	6.77428	4.79825	6.00777	2.00643	3.47109	2.76077	8.05157	6.22756	3.85664	2.60848	2.78764	6.02327	4.08076	3.46817	9.46476	4.55333	4.73405	4.84018	5.88891	2.69783	6.23142	2.55761	3.0341	7.17196	4.98218	5.32099	2.36931	2.41808	7.1777	2.63761	5.63312	6.82588	7.19483	6.51722	3.25992	1.96233	3.34628	2.53841	2.80835	3.00021	4.05985	3.88712	2.66908	2.38778	2.76308	4.17721	3.67039	2.18366	2.89401	4.1617	1.05849	7.14566	4.14056	3.02807	6.85744	6.44874	3.63141	6.98721	3.42186	5.44095	6.69979	5.72567	3.77532	3.69005	3.12791	2.31717	5.61941
CODING	KNOWN	PARTIAL:SINGLE	chr17	PITPNA	XM_011523940.1	major	7.793	1	-	6.77428	7.85168	9.48596	3.83047	6.94219	6.21174	10.8234	9.64267	4.55785	4.8051	6.66611	10.8419	10.1132	6.0693	10.4973	8.67302	7.02935	6.99137	7.19756	6.4234	10.4801	9.45202	8.45214	7.17196	10.2266	3.99074	8.93877	4.56749	10.9777	6.90804	4.67136	13.1642	8.04845	6.76316	6.81619	4.48533	7.09818	9.16647	11.0997	4.73718	8.11971	7.60523	2.66908	5.85007	6.73501	4.17721	4.01995	7.33086	7.95853	6.10382	5.6894	8.57479	13.9169	4.2393	7.76314	8.48518	7.09775	12.018	8.61365	7.29884	11.5236	10.1154	12.1649	11.6606	10.7522	5.4619	7.53512
CODING	KNOWN	PARTIAL	chr17	MRPS7	ENST00000579002.5	minor	7.146	0.034	-	6.77428	8.94219	5.69157	3.83047	7.14637	5.98167	7.25961	5.424	6.66148	6.0407	5.93889	5.85118	8.6938	12.4854	10.3252	11.0581	6.31207	5.37797	7.85188	7.96501	5.38168	5.44881	3.90099	7.94038	6.81772	8.97916	5.06171	6.58256	6.12215	5.27523	7.14444	5.68823	7.56067	6.39426	5.18623	5.04599	3.34628	4.93579	7.3552	6.00043	8.33338	7.09821	6.30873	2.62656	3.97193	4.39706	5.4182	5.45915	5.30568	7.49106	4.4986	7.55398	12.0766	9.08422	8.79823	11.2004	8.74839	7.54619	9.9116	10.6165	10.3177	8.97022	8.59934	12.8414	9.97022	6.95151	8.93998
CODING	KNOWN	PARTIAL	chr17	GPATCH8	XM_011524557.1	minor	3.814	0.066	-	6.77428	5.67066	2.84579	4.56008	3.87946	2.76077	2.37587	1.50667	3.33074	3.70679	2.90885	2.40931	5.85501	3.64158	8.08806	3.03556	4.73405	1.79266	3.48972	3.85404	8.21414	4.89281	7.15181	5.89125	1.83554	10.642	7.32333	2.41808	4.53884	2.26081	3.43483	6.17579	3.65839	1.4756	3.4081	0.981165	3.44769	2.67943	4.01193	3.47393	4.27353	1.52105	3.15437	2.74595	3.10847	3.95735	4.36951	3.89939	4.34101	8.3234	3.4401	0.204162	1.15016	1.21123	4.78727	3.05467	3.96153	3.91284	1.53394	3.18495	2.00994	3.4354	3.98506	3.39484	2.34593	6.28946	2.80971
CODING	KNOWN	PARTIAL:SINGLE	chr17	DCAF7	NR_073585.1	minor	4.277	0.108	-	6.77428	6.97927	4.42678	2.55364	2.65437	3.2209	8.97552	3.91733	3.68134	2.05933	4.96928	3.09768	3.72591	3.46817	6.02303	4.55333	4.01677	3.40605	7.41566	3.34017	4.53194	2.55761	3.68426	4.3544	4.19552	6.65123	4.41554	4.56749	5.38327	3.14002	5.35833	7.47596	5.60953	6.14833	2.37085	3.50416	4.25891	3.80761	5.2155	5.05299	3.41882	2.87309	2.42644	4.29801	3.28116	2.19853	2.62171	3.89939	3.37634	4.99404	2.64623	4.08323	5.29072	3.63369	4.5285	4.4123	2.80609	2.65514	4.12983	5.97177	5.49382	3.81712	5.2435	4.13285	4.69187	4.63434	3.44828
CODING	KNOWN	PARTIAL:SINGLE	chr17	ATAD5	XM_011525269.2	major	5.312	0.647	-	6.77428	7.85168	4.11058	2.55364	4.69619	5.29148	10.2955	8.23645	6.48618	8.78647	3.63606	3.95815	2.66137	11.7918	4.47425	3.25238	2.15184	5.01944	3.05351	1.92702	3.6822	7.45042	3.0341	3.58598	6.81772	9.31172	8.1849	9.538	4.22217	4.14482	2.0609	4.06302	3.41449	4.30383	4.29717	5.88699	5.47574	7.75624	3.20954	3.00021	2.35044	1.69005	0.970574	7.52152	6.04424	1.97868	2.62171	6.23903	2.89401	4.99404	3.70473	3.47075	6.90094	6.05615	4.5285	9.84281	6.43749	6.009	6.60773	7.96237	5.22583	4.38968	6.92142	8.56091	9.97022	4.13781	7.40741
CODING	KNOWN	PARTIAL	chr16	ZNF75A	ENST00000612186.1	minor	3.239	0.113	-	6.77428	2.39912	5.37538	2.00643	2.246	4.37122	6.20367	4.82134	1.57772	3.84408	1.93923	1.20465	3.19364	5.89589	3.7859	2.81873	1.43456	3.22678	5.01648	0.513872	3.11571	3.00241	1.30033	2.56141	3.67108	2.32793	3.55397	2.8211	3.90551	2.88881	3.16004	8.12604	5.24369	1.59856	6.0753	5.04599	1.52104	3.66659	5.75043	2.6844	2.35044	2.36607	5.82345	1.79084	0.863463	4.17721	1.92259	2.65159	1.92934	6.38127	1.32312	2.24578	3.33545	3.02807	3.49341	1.86674	2.31089	2.37565	3.89384	2.78683	3.0819	3.05369	3.56558	4.13285	1.56396	1.48961	2.55428
CODING	KNOWN	PARTIAL:FULL	chr16	VKORC1	NM_024006.5	major	11.198	0.813	-	10.2969	8.06978	17.0747	10.9442	7.35055	10.3529	9.5035	8.33689	7.53799	7.68816	8.60534	13.9396	8.87122	9.53747	10.8414	11.2749	7.60318	8.78402	9.16053	10.149	6.51467	10.2304	8.23541	9.47723	7.60438	9.64429	15.0774	13.0308	23.6442	11.4297	10.9914	13.8143	16.3408	12.2967	10.6688	6.86816	13.9936	10.7177	7.75639	17.0538	12.1796	12.1684	9.94839	11.9389	10.1889	9.01397	10.1373	14.5057	8.9232	11.3753	12.7019	17.5579	14.2619	8.47861	7.37498	15.443	13.04	11.8783	11.9175	16.4556	12.1936	19.0856	6.71168	6.78969	12.3162	11.9169	10.4725
CODING	KNOWN	PARTIAL:SINGLE	chr16	CTCF	ENST00000646076.1	major	7.797	0.657	-	6.77428	4.79825	4.74298	2.73605	2.85855	5.75161	8.84353	5.92622	5.43436	5.49155	7.15091	5.67909	4.79046	3.64158	3.61382	4.98699	4.30369	7.88769	9.37863	7.32267	9.06388	6.11601	4.33443	9.98951	5.2444	15.6304	14.6467	10.2097	7.91658	14.0673	10.3045	14.6269	13.1702	4.42679	4.00081	4.62549	7.50379	5.6409	3.477	7.42158	4.91456	7.94324	6.06609	2.86534	3.62654	2.63824	1.22346	4.05537	3.37634	6.65872	2.77854	10.6164	11.8466	1.21123	10.0921	12.7278	8.58332	9.50261	13.2155	11.0146	14.7395	8.58851	19.9253	10.7749	23.4593	9.4342	15.9642
CODING	KNOWN	PARTIAL:SINGLE	chr16	CSNK2A2	XM_005255800.3	major	8.197	0.657	-	6.77428	7.19737	7.27257	4.19527	6.94219	7.13199	15.1792	12.8569	9.46631	5.90341	5.69649	10.4977	9.4035	6.58952	9.80893	9.75714	6.02516	6.09504	12.214	6.55187	10.7634	7.33922	6.50164	6.40353	8.65326	5.32099	7.43103	5.50786	12.4554	4.77282	7.00705	13.9768	7.56067	11.3129	6.51984	4.48533	8.21361	4.93579	6.28535	5.05299	5.55559	8.78826	4.85287	4.77557	6.73501	4.61691	7.51556	6.23903	6.75269	3.6068	5.95402	4.49156	10.9265	6.05615	21.3486	11.5398	14.0304	18.4462	6.60773	9.02401	14.2035	6.67995	10.487	11.2177	7.62429	7.94459	7.15198
CODING	KNOWN	PARTIAL	chr15	SLTM	XM_011522030.2	minor	7.631	0.057	-	6.77428	9.37839	7.27257	2.91845	6.53382	7.59212	15.7072	11.752	6.31087	9.33563	7.15091	6.88374	7.62925	9.71088	15.1436	6.72159	6.16862	10.3974	11.7778	4.49638	10.4801	8.67362	4.11771	7.94038	8.12882	14.3001	6.56946	8.19462	9.18323	5.02403	7.55662	10.8889	8.41429	7.74689	5.77895	5.18616	8.1122	9.16647	5.2155	5.84252	4.05985	4.22513	6.55138	5.37251	3.28116	3.7375	6.81644	5.45915	6.99386	4.99404	4.36628	1.22497	4.83066	4.2393	13.7149	7.63666	11.3894	12.1577	6.13575	7.69695	9.91568	6.67995	8.3896	9.00372	8.79725	6.95151	10.4725
CODING	KNOWN	PARTIAL:SINGLE	chr15	LACTB	NM_032857.4	major	6.722	0.865	-	6.77428	10.0327	8.85356	2.18884	10.4133	4.83135	6.07168	7.53334	6.13557	4.53053	1.69683	8.77677	10.2906	2.42772	9.12058	7.37206	9.1812	7.3499	7.63377	7.32267	9.63037	8.89602	6.28492	4.3544	10.751	5.98611	4.52323	2.95544	11.2943	5.90323	6.45747	7.31344	6.5851	7.62392	3.4081	7.42882	6.59117	5.78192	6.82027	7.73739	7.47868	7.26722	1.69851	6.92457	8.46194	5.49632	5.06864	5.61513	5.54685	5.27148	2.2493	2.85826	4.71564	9.08422	8.79823	4.582	11.5545	11.0398	5.19179	4.51201	8.97771	8.01594	7.97012	6.19928	8.40627	5.62742	6.89655
CODING	KNOWN	PARTIAL:FULL	chr14	RBM25	ENST00000525321.5	minor	9.195	0.042	-	12.7356	9.59649	5.05918	6.56651	7.14637	9.89277	13.7273	8.83911	9.29101	10.8458	10.0598	6.88374	8.87122	16.6472	7.5718	13.4432	9.03774	6.2743	10.033	7.57961	9.91362	10.8976	6.0682	9.22109	11.7999	9.97685	11.7389	10.0754	5.48883	11.1785	10.1671	8.61361	6.46315	6.51722	13.1879	14.297	10.5459	13.5382	6.28535	10.4218	13.4616	8.61926	8.00724	11.1032	6.73501	18.2478	16.6042	11.2303	7.23502	10.543	10.5849	3.87907	7.70604	3.63369	5.56358	6.95785	6.76762	6.009	10.1476	7.82966	6.02981	3.4354	8.3896	8.56091	7.81978	6.95151	7.53512
CODING	KNOWN	PARTIAL:SINGLE:FULL	chr14	PCNX4	ENST00000317623.8	major	5.114	0.451	-	7.58719	5.01635	4.74298	2.18884	4.28782	5.52154	10.6914	5.92622	3.33074	3.02035	3.51486	2.7535	7.80668	4.50862	5.85094	6.93841	3.15604	4.48164	5.23459	3.98251	5.66493	4.00321	6.28492	4.61054	14.6843	6.31867	3.98475	3.49279	6.33326	4.89842	5.63312	7.31344	4.87785	4.54976	5.63077	4.48533	4.86732	4.08965	3.8782	4.89508	5.12824	5.40816	4.12494	3.46229	4.31732	3.29779	3.84517	4.21134	3.85868	6.10382	3.17548	3.87907	3.91053	2.42246	7.89253	4.7517	7.26281	6.70772	3.89384	4.24659	8.70972	4.19883	6.92142	5.60887	5.08286	3.97229	5.23627
CODING	KNOWN	PARTIAL:SINGLE:FULL	chr14	HEATR5A	NM_015473.3	minor	5.596	0.409	-	7.31622	7.19737	6.64017	5.10729	8.98401	3.68103	3.56381	4.62045	5.25906	6.0407	8.12053	13.4233	3.90334	3.81499	3.95799	7.58889	7.17281	5.19871	5.45269	4.11097	4.24869	4.55921	4.98459	7.17196	7.8666	6.98379	4.09245	4.03014	6.86103	6.28003	3.57222	4.06302	3.41449	4.79569	8.74251	9.25099	5.07013	5.35886	5.2155	4.73718	5.12824	3.54911	5.09552	5.96946	5.69886	4.39706	6.81644	6.86293	4.82335	4.43914	7.01252	2.44994	4.48561	5.45053	4.78727	5.26081	5.61217	3.77309	7.07972	5.97177	3.34989	4.19883	6.92142	4.57566	7.42879	3.14473	8.17369
CODING	KNOWN	PARTIAL:SINGLE:FULL	chr13	NUFIP1	ENST00000379161.4	major	8.698	1	-	7.85816	6.32496	6.64017	2.55364	5.7171	8.05225	10.2955	10.1449	6.13557	8.78647	7.27212	7.40002	4.96789	6.93634	8.08806	6.72159	4.87751	10.3974	5.88891	7.83655	11.8963	7.45042	4.98459	5.63511	9.43992	8.6466	7.43103	11.5531	11.5054	7.03364	9.61751	12.0265	9.51181	9.96029	5.48259	5.04599	6.59117	6.48704	4.14566	9.94807	8.97441	11.8304	3.8823	6.32763	3.62654	5.71618	5.4182	4.36732	7.71736	6.10382	5.82171	16.9454	14.3769	7.87299	10.6096	16.2916	7.758	12.9962	14.8674	16.721	14.8735	9.73365	12.1649	10.9225	14.2711	11.7514	13.5377
CODING	KNOWN	PARTIAL	chr12	USP15	ENST00000312635.10	minor	6.088	0.044	-	6.77428	5.01635	8.85356	4.19527	4.492	5.98167	7.78759	7.33245	5.96027	9.47292	4.96928	6.36746	7.2744	4.50862	7.05555	7.15524	5.02097	8.42549	7.19756	3.08323	5.38168	5.56001	6.50164	5.63511	9.70214	8.31404	8.83107	6.17955	5.80549	6.90804	9.8923	6.33831	7.19483	5.77943	5.92713	7.70915	7.19958	5.21783	5.08177	9.31645	11.5385	5.40816	7.76459	5.25312	6.9077	14.0706	9.78771	9.67049	6.02919	5.27148	3.57241	1.22497	1.95527	1.81684	3.75218	5.93963	4.1266	2.79488	4.12983	3.05224	2.41192	3.24455	5.2435	5.75648	3.12791	4.30332	4.34227
CODING	KNOWN	PARTIAL:SINGLE	chr12	RNF10	ENST00000413266.6	minor	5.372	0.154	-	6.77428	5.23445	7.90496	1.64163	4.08364	6.21174	7.5236	4.82134	2.80483	3.29493	3.51486	5.3349	6.91955	4.1618	6.53929	5.42064	4.30369	3.94385	4.58026	4.36791	5.94817	4.55921	3.68426	7.94038	7.34216	7.64892	4.52323	5.10484	6.33326	4.52162	5.35833	9.42621	6.70704	6.64019	5.77895	4.34516	6.48976	4.08965	8.29131	4.42137	1.92309	4.39413	4.61023	3.22351	4.49001	3.07794	4.71908	2.49561	4.09985	8.3234	2.38161	4.49156	8.16611	2.42246	8.79823	6.95785	5.44711	8.94363	4.71981	6.90072	7.63776	7.44338	5.03376	5.16607	3.7144	6.45498	5.36399
CODING	KNOWN	PARTIAL:SINGLE	chr12	PPHLN1	ENST00000549190.5	minor	7.03	0.055	-	6.77428	7.63357	4.42678	8.57295	5.7171	4.14116	5.54371	6.42845	6.31087	7.82545	6.3025	6.71165	4.43561	5.72248	11.0135	6.72159	5.59479	7.70843	6.97945	5.90953	6.23142	9.89682	9.1023	7.4281	7.8666	7.31635	8.83107	5.6422	5.38327	7.66164	6.73226	9.42621	7.19483	4.67273	7.11255	9.53132	7.50379	7.89726	7.3552	4.26346	5.55559	4.56314	7.27931	7.40213	6.56232	4.39706	5.24342	8.11074	7.95853	3.88425	5.42478	3.67491	11.1565	6.66176	5.4342	8.48518	10.8942	7.68593	9.43962	8.22778	9.2457	7.06166	9.22856	6.93729	8.60176	6.95151	7.40741
CODING	KNOWN	PARTIAL	chr12	H3F3C	ENST00000340398.4	major	4.195	1	-	6.77428	3.27153	6.00777	4.19527	4.492	4.60129	4.09178	3.71645	4.38255	3.02035	2.90885	3.78606	6.56471	7.62998	6.02303	6.07111	2.86912	3.94385	3.05351	3.08323	2.54922	1.5568	3.25082	2.81756	4.19552	3.32562	4.09245	3.08977	2.95552	2.88881	5.08354	5.36319	3.65839	3.19713	3.11174	5.60666	3.9547	2.82045	2.27342	2.36859	3.6325	2.70408	4.36758	2.74595	3.45385	2.85809	4.89386	2.65159	5.06452	4.43914	4.10166	6.32901	5.8658	8.47861	8.79823	3.22437	3.96153	5.58977	4.83781	3.71577	4.28786	2.67198	3.77532	6.34688	5.08286	4.96537	3.57599
CODING	KNOWN	PARTIAL:SINGLE	chr12	ATF7IP	ENST00000540793.5	minor	3.695	0.135	-	6.77428	3.27153	4.42678	2.18884	2.65437	3.68103	4.61975	5.82578	1.92832	4.39324	1.57563	3.95815	6.20986	3.64158	5.50677	2.16825	3.72986	3.58532	6.76134	2.56936	4.53194	5.67121	3.46754	4.61054	6.29328	3.65818	3.55397	3.22411	4.22217	2.76321	5.9079	4.06302	4.7559	3.07416	2.07449	1.40166	3.65049	4.51272	4.41312	4.89508	1.92309	3.88712	2.91172	3.46229	2.93577	2.85809	3.14605	2.65159	1.68817	0.554893	1.85236	3.06243	3.22044	1.81684	4.78727	2.71526	3.30128	4.61156	3.06788	3.05224	5.22583	4.38968	5.2435	3.09964	2.93242	4.63434	4.34227
CODING	KNOWN	PARTIAL	chr12	AICDA	ENST00000545576.1	minor	6.684	0.075	-	6.77428	3.05343	3.47818	5.10729	2.65437	3.91109	8.71154	5.22311	3.15544	6.17799	3.39365	2.06512	3.37107	2.42772	2.75338	2.38508	3.15604	4.66091	5.45269	7.45114	4.81519	4.67041	4.11771	1.53685	2.35998	14.3001	10.0157	15.3145	5.17216	9.79685	11.6784	5.36319	13.9019	5.04163	9.77976	3.22383	11.3571	7.33317	40.5205	8.68483	15.5984	22.1397	5.33816	2.74595	1.72693	7.25515	15.0311	10.9183	3.61751	9.98808	5.42478	2.85826	3.33545	10.2954	0.258771	5.43052	10.0689	1.81667	2.83189	5.04283	2.67991	3.81712	2.0974	2.21403	4.10539	13.241	3.57599
CODING	KNOWN	PARTIAL:SINGLE:FULL	chr11	ZDHHC13	ENST00000446113.6	major	6.693	0.589	-	8.40011	4.79825	6.32397	2.73605	6.32964	7.82219	8.05157	7.232	6.48618	5.21697	2.78764	5.67909	4.96789	6.58952	6.71137	2.81873	5.02097	4.48164	6.10702	3.72557	5.09843	9.00722	4.33443	9.73337	6.81772	6.98379	10.5542	5.6422	10.3443	7.15924	5.08354	9.58873	5.48758	6.76316	5.92713	7.42882	6.99678	10.9998	5.34923	5.52671	8.54706	7.60523	6.06609	5.01435	6.21693	4.39706	5.76776	4.99122	8.19969	7.7685	4.10166	6.53317	7.24598	4.2393	10.3509	5.76992	7.92307	6.14874	11.2095	8.49319	8.97771	8.97022	9.85778	6.19928	10.7522	3.97229	6.00256
CODING	KNOWN	PARTIAL	chr11	SORL1	ENST00000525532.5	minor	8.256	0.058	-	6.77428	12.2137	8.53736	1.27682	7.14637	5.52154	11.7474	11.4507	3.68134	4.53053	5.21168	10.4977	12.7746	5.20226	11.7019	13.2264	4.16023	10.9352	9.16053	9.76356	18.6943	11.676	8.66886	8.70881	13.8977	14.6327	5.92328	5.50786	6.75548	4.52162	7.9688	5.36319	5.85342	7.00909	4.44534	3.92466	10.8501	5.92295	4.01193	3.63184	5.98294	8.78826	5.33816	5.4919	4.14462	7.03529	5.24342	6.395	6.02919	3.88425	5.29246	7.96231	6.78592	16.9572	13.5855	6.61844	10.399	14.9526	8.25967	5.83907	23.5832	7.25252	9.4383	10.3321	6.84231	9.93073	7.2797
CODING	KNOWN	PARTIAL:SINGLE	chr11	PCSK7	ENST00000320934.7	major	6.558	0.705	-	6.77428	3.92584	5.05918	0.547209	4.08364	2.53071	9.89947	4.01778	2.27893	3.43222	1.93923	5.16281	6.74213	3.46817	8.77641	3.46921	2.72567	8.96329	5.88891	3.46863	9.63037	7.33922	2.16721	4.61054	5.76884	7.64892	7.86181	8.73197	11.8221	6.65683	8.10619	15.277	10.9752	6.02536	3.25992	3.64433	3.34628	3.1025	4.27939	4.10555	4.27353	4.73214	6.06609	2.38778	1.38154	1.75882	1.92259	2.02768	2.17051	3.32936	2.77854	5.3082	15.4121	7.26738	16.3026	9.5034	12.875	15.5116	8.84964	9.28943	19.0274	9.54279	11.326	7.6753	13.4891	10.2618	7.40741
CODING	KNOWN	PARTIAL	chr11	PCF11	ENST00000624931.1	minor	4.087	0.088	-	6.77428	1.96292	7.27257	2.00643	1.83764	4.60129	6.99563	5.62489	2.27893	2.88306	2.18163	1.89303	4.43561	2.60113	3.09756	1.95143	2.2953	4.12311	5.45269	0.64234	2.54922	2.66881	1.73377	3.32984	4.45774	1.99537	5.4925	5.23918	8.44435	2.26081	2.88525	6.9884	4.7559	4.91866	3.70445	3.78449	2.23086	5.21783	7.48893	3.63184	3.6325	3.3801	4.12494	2.86534	1.03616	2.19853	2.79649	2.33964	3.13518	5.54893	1.32312	2.6541	5.98081	6.05615	9.44515	4.92141	5.77724	8.80388	5.42778	2.78683	7.23577	3.24455	4.61428	6.34688	3.7144	4.63434	5.10856
CODING	KNOWN	PARTIAL:FULL	chr11	PAK1	NM_001128620.1	minor	8.435	0.113	-	10.0259	11.3413	13.5965	8.93775	5.92128	11.2732	13.8593	5.82578	5.60967	10.4339	9.81736	22.028	8.6938	7.62998	9.46476	8.45619	11.1896	5.91577	8.72431	6.16646	4.81519	9.34082	13.4367	8.70881	9.1777	6.31867	10.8773	6.31389	6.75548	8.54084	7.9688	15.1144	8.29234	7.99282	5.03806	7.14849	8.82202	14.6663	4.01193	6.47414	11.5385	6.7602	4.36758	10.2675	10.1889	10.7728	11.186	9.82647	8.44086	9.15574	10.4526	4.89988	6.90094	3.02807	1.94079	4.582	9.07851	6.56798	5.19179	9.55484	7.90575	8.01594	4.82402	5.90408	7.2333	6.45498	5.36399
CODING	KNOWN	PARTIAL:SINGLE	chr11	MED17	ENST00000251871.8	major	5.47	0.7	-	6.77428	5.88876	3.47818	3.83047	3.87946	3.68103	8.71154	5.62489	3.68134	3.29493	3.39365	5.67909	6.38728	5.54907	6.71137	8.02254	5.30788	5.01944	7.41566	6.03799	5.94817	7.22802	4.11771	7.68424	7.34216	6.65123	4.20014	3.76146	6.64992	4.64722	5.49572	4.55059	3.41449	5.28756	5.03806	3.64433	4.36031	5.78192	7.22147	3.63184	5.76927	2.70408	6.06609	3.93984	5.00809	3.29779	5.59298	4.05537	5.54685	4.1617	3.17548	5.10404	7.01595	6.66176	7.63375	6.95785	5.44711	6.70772	4.60181	4.51201	8.70972	7.06166	7.76038	7.08489	5.47385	6.28946	5.10856
CODING	KNOWN	PARTIAL:FULL	chr11	CWF19L2	NM_152434.2	minor	8.195	0.167	-	8.94205	8.72409	6.00777	6.74891	6.53382	7.36206	10.4274	10.2453	7.71329	11.395	8.96894	9.98142	6.38728	11.0981	10.6694	8.45619	5.8817	5.55724	8.5062	6.55187	8.78064	8.00642	9.53574	12.2948	7.60438	8.31404	7.43103	5.6422	8.02213	7.66164	7.28183	6.66336	6.21926	6.88612	8.89069	13.456	9.02483	7.47419	6.68654	6.00043	6.19662	9.80229	9.22046	8.95419	12.9519	9.23382	7.166	7.64281	4.82335	7.49106	8.07101	7.14566	8.74119	10.2954	9.18638	4.7517	8.25319	6.98721	6.13575	8.36048	8.70972	6.10739	7.55064	7.5277	12.3162	5.79293	11.622
CODING	KNOWN	PARTIAL:SINGLE	chr11	CASP1	XM_017018393.1	minor	5.437	0.059	-	6.77428	1.96292	11.0669	4.74248	4.492	5.29148	5.27972	1.808	1.40242	5.90341	5.45409	22.3722	7.2744	5.72248	4.99051	3.03556	2.15184	6.8121	8.94242	5.52412	6.23142	5.89361	3.0341	7.68424	15.2088	2.99305	3.01549	2.01507	8.76101	5.77763	5.35833	4.55059	9.51181	2.5823	4.29717	2.66316	4.1575	7.47419	1.87223	4.57927	6.19662	7.60523	1.94115	2.02962	5.00809	15.6096	5.94254	4.67927	9.88787	7.7685	1.85236	4.69572	1.84025	7.87299	5.4342	3.05467	4.45673	4.7513	5.0738	4.3793	4.82385	2.86284	3.98506	2.65683	2.73692	3.47576	4.98084
CODING	KNOWN	PARTIAL	chr11	ARFIP2	ENST00000614314.4	major	5.732	0.644	-	6.77428	5.67066	4.42678	2.73605	4.28782	5.75161	7.78759	4.62045	4.90846	7.96274	5.45409	3.61396	5.32273	6.24271	7.91598	6.50476	6.02516	5.19871	5.6708	4.11097	7.9309	4.22561	4.98459	6.40353	8.12882	5.98611	6.89255	8.59763	8.23324	7.03364	9.20534	7.15092	8.04845	6.02536	4.88988	4.34516	6.59117	5.21783	6.95401	4.10555	2.77779	3.3801	0.727931	3.70106	2.93577	2.19853	5.4182	3.89939	4.09985	5.82638	2.91086	4.08323	9.77633	1.81684	6.3399	6.95785	6.93268	7.12695	6.37174	7.82966	10.7197	5.53482	6.2922	8.11811	5.47385	7.28254	3.57599
CODING	KNOWN	PARTIAL	chr11	API5	XM_006718359.3	minor	6.697	0.041	-	6.77428	4.36204	7.58876	3.10085	4.492	6.21174	7.91958	5.424	7.01208	5.90341	7.75692	7.57211	6.20986	18.0345	3.61382	3.90286	6.45553	5.91577	7.85188	4.49638	2.54922	7.45042	2.60066	5.37897	9.43992	4.98842	7.75411	7.65727	9.18323	9.04325	6.18269	3.41294	4.26812	5.77943	6.96437	4.76566	5.07013	7.61522	7.08774	12.1588	14.7437	12.6754	15.7718	9.55113	5.00809	10.1132	7.166	6.70696	7.95853	8.04595	7.40945	5.92069	3.79551	7.87299	2.45833	4.7517	3.30128	3.63335	8.37766	4.3793	4.55585	6.87081	4.40454	5.90408	6.84231	4.30332	6.25798
CODING	KNOWN	PARTIAL	chr10	PITRM1	XM_017015470.1	major	12.577	0.492	-	6.77428	9.8146	6.95637	3.46566	7.35055	8.05225	12.2753	10.7476	6.66148	6.86443	11.8778	12.2186	13.1294	8.67043	23.0596	12.7927	9.61156	14.5205	13.5227	12.076	9.34713	18.0144	10.4026	11.5264	7.34216	16.9606	9.47725	10.2097	15.9387	8.66644	13.8767	21.7778	12.3166	9.22249	7.11255	7.42882	5.98275	8.03828	11.5009	9.47436	4.27353	10.4783	11.1616	6.08885	5.52616	5.05662	4.71908	7.17488	7.23502	6.65872	4.76322	17.9662	28.2938	17.5628	22.9013	20.7038	19.3125	14.8129	18.9972	14.8631	27.4691	22.1393	25.5883	21.9927	22.2864	15.7237	23.8825
CODING	KNOWN	PARTIAL	chr10	KIN	XM_006717434.3	minor	8.193	0.202	-	6.77428	10.687	8.85356	6.38411	7.14637	6.4418	7.65559	9.04	6.48618	7.96274	10.787	8.26049	9.04865	6.58952	10.3252	8.67302	8.03355	7.70843	11.5597	9.76356	8.49739	9.34082	7.58525	7.94038	10.751	12.3048	8.0772	6.04521	6.96659	10.8017	7.28183	9.75125	7.43872	10.3292	9.77976	6.72799	8.82202	8.03828	8.15758	10.2639	9.82912	7.77423	4.85287	9.43175	7.59847	12.3118	12.2346	8.11074	7.95853	8.04595	5.42478	3.26659	5.98081	6.05615	8.1513	8.48518	8.41826	8.24491	6.01776	7.43154	6.96778	7.25252	6.92142	8.41331	7.42879	6.95151	6.25798
CODING	KNOWN	PARTIAL:SINGLE	chr10	FBXO18	XM_011519748.2	major	4.415	0.653	-	6.77428	3.05343	3.16199	0.912015	1.63346	3.68103	6.20367	4.21867	1.22711	1.64746	3.15125	3.09768	4.79046	2.42772	6.19511	1.30095	3.01258	4.66091	5.88891	3.72557	5.38168	1.8904	2.16721	5.89125	4.98218	4.65586	2.5847	4.29882	8.02213	4.89842	7.14444	11.539	7.31677	5.28756	2.22267	1.82216	3.9547	3.80761	5.75043	2.21068	2.99147	3.54911	2.42644	2.38778	1.55423	1.75882	1.22346	1.87171	1.20584	1.66468	1.32312	5.3082	8.97122	2.42246	7.89253	6.10933	7.59294	7.2667	6.84372	6.23719	8.97771	6.67995	7.13116	4.87086	7.0378	6.786	7.15198
CODING	KNOWN	PARTIAL	chr10	CHUK	ENST00000370397.7	major	6.088	0.836	-	6.77428	6.97927	4.11058	2.91845	6.12546	3.68103	7.5236	5.22311	5.96027	5.90341	3.75726	5.3349	5.50016	6.58952	6.3672	6.72159	7.02935	6.8121	7.19756	4.49638	10.4801	8.22882	4.33443	8.96495	12.8488	5.98611	5.3848	5.37352	8.12768	4.89842	6.32008	4.71311	4.87785	6.51722	2.81538	3.50416	5.98275	6.9101	5.88416	2.6844	2.99147	4.73214	3.15437	5.01435	2.93577	2.41838	3.32083	3.58744	4.82335	2.77447	3.70473	4.49156	9.77633	2.42246	10.9978	7.12755	7.09775	10.3411	8.37766	10.3511	8.84372	6.67995	13.4234	6.19928	10.1657	3.64127	8.68455
CODING	KNOWN	PARTIAL:SINGLE	chr10	ARHGAP12	NM_018287.6	major	3.387	0.792	-	6.77428	6.32496	4.74298	1.45922	3.26691	3.45097	8.18357	4.92178	1.57772	4.53053	2.06043	3.44187	1.95167	3.12135	2.23712	2.81873	2.2953	1.97192	2.8354	0.899276	3.6822	3.78081	6.28492	3.32984	5.76884	3.99074	5.4925	1.34338	4.11662	2.51201	1.9235	4.38806	3.1706	2.45933	2.37085	2.66316	1.52104	3.66659	3.61073	3.31602	2.35044	3.04209	3.63965	1.55206	2.07231	2.41838	3.14605	2.80756	4.34101	7.21361	1.98467	2.24578	1.38019	4.84492	4.91666	2.37585	3.46634	6.56798	2.94988	2.91953	3.0819	1.90856	6.92142	2.80444	3.12791	2.31717	2.29885
CODING	KNOWN	PARTIAL:SINGLE	chr1	ZCCHC11	XR_001737073.1	minor	2.956	0.211	-	6.77428	1.96292	3.79438	2.37124	1.22509	2.53071	6.86364	5.52445	1.57772	4.94239	1.57563	1.72094	4.61304	5.37566	1.72086	2.60191	0.860737	2.50972	2.8354	0.899276	2.83246	2.33521	2.81738	3.84212	3.9333	1.33025	5.27711	3.8958	3.06108	2.88881	1.9235	4.71311	3.41449	2.2134	2.51903	2.1025	1.21683	1.41023	5.6167	4.57927	3.20515	3.54911	4.12494	1.91023	2.07231	3.29779	3.32083	5.30317	3.13518	3.6068	3.17548	2.04162	1.84025	2.42246	3.75218	1.18793	1.8157	3.77309	1.29795	1.06165	2.14393	3.24455	2.51688	1.77122	3.32341	2.6482	2.29885
CODING	KNOWN	PARTIAL:FULL	chr1	ZBTB8OS	XM_017001134.1	minor	8.159	0.034	-	12.1937	5.01635	15.8099	6.0193	3.06273	8.74245	14.3872	12.4551	5.43436	11.5322	7.75692	8.60468	9.04865	7.45657	7.22763	9.32349	6.8859	7.52916	14.177	5.90953	5.09843	4.67041	6.71836	5.89125	8.12882	8.31404	11.0927	8.46329	10.7665	5.27523	9.34273	12.8392	12.6824	11.8048	8.89069	11.6338	8.21361	6.76908	11.0997	5.2109	8.11971	7.60523	13.8307	5.96946	4.83539	7.25515	8.73903	9.51452	6.99386	13.3174	4.23397	2.6541	5.06069	7.87299	9.18638	5.93963	8.58332	10.4808	5.78177	6.23719	5.22583	8.97022	5.2435	9.74173	1.95495	6.62049	5.23627
CODING	KNOWN	PARTIAL:SINGLE	chr1	SLC50A1	XM_005245340.3	minor	5.566	0.038	-	6.77428	5.23445	7.90496	4.74248	4.08364	3.68103	12.2753	7.63378	3.85664	4.8051	3.51486	3.26978	6.56471	3.64158	9.29267	7.15524	5.59479	6.63283	7.19756	4.11097	7.9309	5.89361	4.98459	4.09826	5.76884	3.32562	4.52323	4.83617	6.22771	5.40083	4.25918	10.0763	4.39006	8.23876	5.48259	4.20499	3.9547	4.23068	4.14566	4.73718	5.98294	4.39413	6.06609	5.4919	4.6627	5.05662	5.24342	4.83525	6.51152	4.71659	3.04317	2.44994	5.75078	12.7179	8.92761	4.07289	5.44711	7.68593	4.71981	3.45036	3.34989	8.2068	6.50194	5.90408	2.73692	5.95844	4.34227
CODING	KNOWN	PARTIAL:SINGLE	chr1	PHTF1	NM_001323044.1	major	5.953	0.38	-	6.77428	9.37839	7.90496	4.37767	2.65437	5.98167	7.91958	7.93511	1.40242	7.68816	4.24207	6.53955	5.67758	6.0693	4.81842	6.07111	3.01258	4.12311	6.54323	3.98251	5.94817	5.11521	8.88558	4.09826	6.81772	8.6466	5.06171	3.8958	2.84997	8.28964	4.12179	6.66336	4.63396	3.44306	6.22348	8.40999	6.38836	9.02544	10.431	9.15854	9.40177	12.1684	5.33816	7.04396	4.83539	8.57426	14.6816	4.67927	3.61751	4.71659	2.51392	5.71653	5.75078	5.45053	3.36403	4.4123	5.28204	5.86926	2.94988	2.52142	6.1638	6.10739	4.61428	6.05168	5.66934	4.13781	6.00256
CODING	KNOWN	PARTIAL:SINGLE	chr1	NOC2L	NM_015658.3	major	3.458	1	-	6.77428	0.436204	1.89719	0.729612	0	1.61045	8.57954	3.01333	1.57772	3.84408	3.27245	2.06512	1.59682	4.50862	2.40921	2.38508	0.717281	4.48164	8.2881	0.513872	4.53194	0.889602	0.216721	3.0737	2.88442	3.32562	5.16941	5.77653	7.70547	2.13521	4.39658	8.12604	6.95093	6.76316	4.14899	2.9435	1.82525	4.93579	4.41312	9.63226	7.90603	6.92921	10.6763	1.79084	0.863463	3.95735	2.62171	2.33964	2.65284	1.94213	1.85236	1.63329	0.575078	2.42246	2.84648	5.26081	2.47596	2.5154	4.83781	2.1233	2.54592	0.954279	1.0487	3.39484	2.15044	2.81371	2.04342
CODING	KNOWN	PARTIAL	chr1	MIER1	NM_001146110.1	minor	4.408	0.233	-	6.77428	2.39912	7.90496	2.18884	2.246	2.53071	10.1635	6.02667	2.98013	4.39324	3.87846	2.23722	7.2744	4.85544	4.47425	2.81873	2.72567	4.48164	3.92594	2.8263	6.23142	5.78241	5.41804	5.37897	7.8666	7.64892	4.73862	4.16448	6.22771	3.51682	5.35833	3.41294	5.48758	3.56603	2.37085	4.62549	3.14348	3.52556	1.7385	3.63184	2.99147	4.90115	5.5808	4.77557	3.45385	2.19853	3.67039	3.43147	6.51152	6.38127	3.96935	2.24578	2.76037	4.2393	7.89253	3.73348	5.11698	6.98721	3.42186	2.65412	3.0819	3.05369	6.92142	4.87086	3.7144	4.30332	1.53257
CODING	KNOWN	PARTIAL:SINGLE:FULL	chr1	KDM4A	XM_017002912.1	major	5.271	0.37	-	7.31622	6.54306	9.16976	4.01287	6.53382	2.53071	7.78759	5.62489	5.25906	3.98137	3.39365	5.50699	7.09698	5.37566	7.91598	4.11968	8.03355	5.37797	10.6873	3.98251	5.38168	6.22721	6.50164	7.17196	5.50662	5.32099	4.09245	4.16448	7.49436	4.27042	6.45747	5.85075	4.7559	2.5823	4.7417	2.9435	6.48976	4.08965	2.40716	1.89487	3.41882	7.94324	5.5808	2.86534	4.14462	2.19853	4.01995	4.21134	3.37634	4.71659	3.30779	2.6541	3.45047	3.02807	7.37498	2.71526	5.11698	3.49361	5.89976	5.30824	8.57573	3.81712	6.50194	6.05168	9.38374	8.27561	7.15198
CODING	KNOWN	PARTIAL:SINGLE	chr1	HNRNPR	NM_001102398.2	minor	5	0.072	-	6.77428	5.88876	2.84579	2.73605	2.45018	5.06142	8.84353	4.92178	3.85664	6.45257	4.12087	5.50699	5.85501	10.0577	6.02303	3.25238	4.73405	4.84018	5.6708	4.36791	2.83246	3.78081	2.16721	5.37897	3.67108	7.64892	6.56946	5.37352	7.1777	5.02403	7.69401	4.71311	4.26812	4.42679	2.96356	3.22383	7.50379	5.78192	3.20954	3.47393	6.41029	4.39413	4.36758	3.58168	2.4177	5.93603	4.01995	5.7711	7.23502	5.27148	4.4986	3.87907	4.83066	2.42246	6.08113	5.26081	5.11698	3.49361	5.42778	4.64471	4.68985	4.58054	7.3409	6.19928	6.25583	4.63434	5.10856
CODING	KNOWN	PARTIAL	chr1	DCAF8	ENST00000461888.5	minor	4.927	0.146	-	6.77428	2.61723	3.79438	1.45922	4.492	7.36206	5.93968	3.91733	4.03195	4.25595	4.24207	4.30234	4.61304	3.9884	6.53929	3.25238	2.43875	7.3499	8.5062	3.72557	7.64765	4.78161	3.25082	6.65968	6.81772	5.65355	8.0772	6.7169	11.5054	8.79204	7.55662	9.58873	8.1704	6.27129	5.18623	3.92466	5.07013	5.6409	4.81431	7.10577	5.98294	5.07015	4.36758	2.26839	1.55423	2.41838	2.62171	4.5233	2.65284	8.87829	2.51392	1.83746	1.38019	4.2393	4.14034	2.71526	5.77724	3.49361	4.12983	4.24659	4.82385	4.77139	1.88766	3.69005	4.88736	4.96537	3.44828
CODING	KNOWN	PARTIAL	chr1	CRYZ	ENST00000492102.1	minor	6.826	0.02	-	6.77428	9.37839	11.3831	7.47853	13.8844	5.06142	7.65559	7.63378	3.68134	4.25595	3.87846	11.014	7.45183	3.64158	6.3672	10.8413	6.02516	8.96329	13.9589	4.36791	10.1969	4.78161	7.36853	6.91582	20.1909	5.32099	7.86181	3.76146	5.91104	4.52162	7.55662	6.33831	6.46315	6.14833	2.81538	6.44766	4.1575	5.21783	4.01193	5.2109	5.98294	8.28125	8.73517	9.9093	5.52616	5.49632	4.71908	5.61513	4.09985	6.38127	7.14483	2.44994	3.56548	10.2954	11.7741	5.60022	6.43749	8.5244	5.89976	3.45036	8.57573	4.38968	6.71168	6.49449	3.32341	6.786	6.25798
CODING	KNOWN	PARTIAL:SINGLE:FULL	chr1	CR2	ENST00000367057.7	minor	7.775	0.429	-	6.77428	8.50598	3.79438	5.47209	10.0049	7.13199	6.20367	13.4596	8.4145	7.96274	3.51486	2.40931	6.91955	5.20226	3.95799	8.67302	2.86912	8.96329	3.70783	6.93727	28.3246	3.00241	10.8361	1.28071	32.2531	5.98611	0.53848	3.76146	11.0832	2.00961	4.94615	7.15092	11.9507	13.4033	9.33522	1.682	6.28696	6.48704	17.6525	2.5265	7.90603	5.40816	3.15437	5.37251	2.93577	3.07794	2.27215	2.33964	1.68817	1.94213	7.40945	2.04162	2.30031	23.0134	20.8311	4.24259	7.42788	36.1937	3.77585	3.98118	17.8214	4.96225	16.15	5.01847	6.84231	6.45498	4.98084
CODING	KNOWN	PARTIAL	chr1	CAMTA1	XR_001737065.1	minor	8.741	0.126	-	6.77428	7.63357	14.5451	9.12015	12.4551	6.67187	13.0673	12.4551	6.66148	6.17799	8.60534	12.0465	13.3068	7.80338	9.80893	12.359	10.9027	11.6523	15.0494	6.68033	10.4801	7.33922	8.66886	5.89125	10.4888	9.97685	9.47725	6.31389	5.38327	4.89842	8.24358	14.1393	10.9752	6.76316	6.66802	5.60666	9.22763	6.48704	5.6167	4.57927	7.69235	6.08418	9.70574	3.58168	5.18078	7.03529	2.79649	11.3862	7.47619	7.7685	5.6894	5.3082	14.0319	6.66176	22.6425	5.60022	9.24358	12.9962	7.4337	9.42213	10.3177	9.73365	5.87272	9.29892	6.45132	6.786	8.42912
CODING	KNOWN	FULL	chr9	ZCCHC6	NM_024617.3	minor	10.531	0.193	-	6.77428	6.54306	13.2803	13.6802	15.5178	9.89277	7.39161	6.328	7.01208	17.7102	9.21135	7.22793	7.45183	8.67043	7.5718	9.54032	12.6241	8.96329	7.41566	5.52412	11.8963	17.0136	10.8361	10.2457	16.5199	12.9699	9.36955	7.65727	8.23324	16.2025	12.0906	8.12604	11.2191	7.25502	14.0769	12.8953	13.6893	11.8459	13.7743	9.31645	13.0343	19.6046	20.8673	7.04396	14.1608	11.4324	12.2346	11.2303	10.3702	12.4851	11.5111	5.71653	8.39614	16.9572	8.02191	3.90318	10.5641	6.14874	5.89976	4.91013	6.43179	11.2605	7.3409	6.34688	10.1657	10.9238	15.0702
CODING	KNOWN	FULL	chr8	UBXN8	XM_017013862.1	minor	3.718	0.339	-	6.77428	3.70774	6.32397	5.10729	3.06273	5.06142	6.20367	5.32356	3.15544	4.66781	3.27245	1.72094	3.72591	6.0693	1.37669	3.25238	3.15604	4.12311	4.36216	2.95476	4.24869	2.33521	1.73377	0.512283	2.6222	1.99537	4.63093	5.77653	8.02213	2.88881	4.12179	3.0879	6.21926	5.53349	4.7417	4.34516	3.14348	2.96147	5.48297	4.57927	1.92309	5.40816	4.61023	3.22351	2.59039	3.07794	5.06864	2.49561	4.82335	7.21361	1.58774	1.83746	2.30031	1.81684	5.69297	3.22437	3.79647	4.05258	3.53986	1.59247	2.27793	1.90856	2.30714	2.06643	2.15044	3.97229	2.17114
CODING	KNOWN	FULL	chr8	THAP1	NM_199003.1	minor	4.226	0.083	-	6.77428	3.48963	2.21339	2.55364	4.08364	5.52154	0.791958	2.10933	7.01208	3.98137	5.57529	5.85118	3.19364	4.50862	4.99051	3.25238	2.43875	4.66091	3.27162	5.01025	2.54922	5.33761	3.90099	5.37897	3.67108	2.99305	6.56946	6.31389	2.95552	2.13521	4.94615	2.60033	2.68282	4.30383	4.44534	3.92466	4.66452	4.23068	3.61073	3.94765	7.47868	2.70408	3.39701	5.4919	3.79924	5.71618	4.89386	3.89939	5.30568	3.6068	3.83704	2.24578	5.52075	6.66176	4.01096	4.7517	4.1266	3.63335	5.78177	4.91013	2.94791	2.67198	5.66298	5.75648	4.49637	2.81371	4.5977
CODING	KNOWN	FULL	chr8	CCDC25	ENST00000520486.5	minor	7.125	0.052	-	6.77428	4.58014	8.85356	5.28969	7.14637	16.1045	10.1635	11.6516	8.4145	10.4339	5.81769	6.71165	6.74213	5.37566	8.26015	8.45619	11.4765	9.85962	6.97945	4.62485	7.64765	5.22641	5.41804	7.94038	7.07994	7.98148	5.60019	6.17955	7.81102	4.14482	6.18269	6.50084	7.56067	10.944	7.26073	7.00832	7.60519	7.89726	9.22743	5.05299	5.12824	5.40816	1.45586	5.85007	5.52616	6.37574	5.94254	6.395	7.47619	10.543	5.82171	4.2874	5.98081	9.08422	11.9035	4.4123	8.25319	14.3937	4.48382	6.36989	4.82385	5.34396	4.40454	6.64209	2.93242	9.26868	4.85313
CODING	KNOWN	FULL:SINGLE	chr7	LSM8	ENST00000422760.1	minor	6.576	0.025	-	6.77428	7.41547	12.3317	5.10729	7.35055	5.98167	12.9353	9.24089	4.38255	4.11866	3.99966	7.40002	9.58092	9.71088	6.19511	7.80572	6.59898	8.42549	9.37863	4.75331	7.3644	6.11601	6.28492	5.63511	8.65326	7.31635	8.40029	5.10484	8.86656	5.14963	5.49572	8.45109	6.3412	6.51722	8.89069	6.44766	6.79397	5.49988	5.88416	4.73718	3.41882	4.73214	6.79402	3.58168	5.87155	3.7375	5.76776	5.30317	6.27035	6.93616	3.04317	5.71653	7.01595	7.26738	10.3509	6.27904	7.59294	10.4808	6.60773	4.91013	4.82385	5.72567	4.40454	5.75648	5.08286	3.80678	5.87484
CODING	KNOWN	FULL	chr7	COA1	ENST00000438444.5	minor	8.397	0.081	-	6.77428	7.85168	11.3831	6.38411	11.8426	10.1228	0.923951	8.33689	5.96027	11.395	10.6658	10.8419	2.12909	7.45657	7.5718	10.1908	12.0503	6.8121	9.81485	10.0205	2.54922	11.5648	5.85148	8.96495	9.43992	2.32793	7.53872	3.76146	15.5165	8.66644	10.0297	6.17579	7.68261	15.1249	16.0032	9.81165	5.88135	8.7434	9.36116	6.47414	5.55559	4.56314	3.15437	13.0134	12.0885	9.23382	13.1085	7.95476	6.99386	8.60084	15.0835	1.63329	6.44087	3.63369	11.9035	10.5216	6.10736	12.1577	7.90568	8.09507	6.43179	3.24455	3.98506	6.78969	11.7297	10.9238	11.7497
CODING	KNOWN	FULL	chr6	RNF146	ENST00000368314.5	major	7.54	0.417	-	6.77428	6.97927	8.85356	11.1266	6.53382	5.98167	10.6914	6.42845	2.80483	5.76612	7.15091	12.0465	8.33895	7.62998	4.99051	8.02254	8.32046	12.0108	11.5597	8.22195	9.63037	8.78482	6.93509	7.4281	17.0443	5.32099	6.78485	4.70183	4.22217	7.15924	5.9079	5.52571	6.95093	7.62392	7.55708	9.25099	7.19958	10.0126	8.55878	6.00043	6.83765	9.29528	12.6175	8.71541	11.9158	7.69485	10.6616	5.92708	8.44086	4.99404	8.07101	2.6541	4.37059	8.47861	10.9978	4.24259	6.43749	6.84747	4.12983	5.04283	7.90575	8.58851	4.61428	4.87086	5.27835	5.4619	7.2797
CODING	KNOWN	FULL:PARTIAL	chr6	PTP4A1	NM_003463.4	major	9.263	0.612	-	11.9227	11.7775	12.3317	7.47853	5.51291	5.06142	13.8593	7.53334	6.13557	8.92376	7.51452	6.71165	10.468	15.4334	6.71137	7.80572	9.32465	8.78402	5.45269	8.60735	9.34713	9.67442	8.01869	9.98951	12.5866	10.3094	4.63093	6.58256	10.3443	6.90804	7.8314	6.82588	6.70704	7.37799	5.77895	6.58782	5.47574	7.75624	4.14566	4.42137	5.12824	4.05612	5.09552	7.52152	4.6627	5.71618	8.03991	6.55098	7.95853	7.21361	4.63091	18.1704	17.4824	9.08422	14.6206	10.861	11.0593	17.7475	12.3895	15.9247	15.5435	11.4513	12.1649	12.8414	22.6774	9.10317	14.304
CODING	KNOWN	FULL:PARTIAL	chr4	KLHL8	ENST00000273963.9	major	7.867	0.577	-	7.31622	5.88876	5.37538	5.8369	5.51291	6.4418	10.9554	7.63378	4.03195	9.19834	7.75692	8.60468	7.45183	8.1502	5.33468	7.15524	7.02935	6.99137	10.033	6.68033	11.8963	8.67362	10.6194	5.12283	14.4221	7.98148	6.13867	6.58256	8.23324	6.90804	7.00705	5.85075	5.12174	8.97655	7.85344	9.81165	9.12623	9.87158	10.6985	6.78996	8.54706	8.28125	8.00724	8.11846	12.0885	9.89338	8.56425	6.08305	6.99386	5.82638	7.80639	8.77895	8.51115	9.08422	13.068	4.582	7.758	7.54619	7.78769	6.23719	5.76182	6.87081	6.50194	6.78969	11.7297	3.97229	10.8557
CODING	KNOWN	FULL	chr4	DCUN1D4	NM_001040402.2	major	8.865	0.548	-	6.77428	7.85168	12.3317	7.84333	6.73801	8.97251	6.86364	7.63378	6.13557	7.41359	8.96894	10.6698	7.80668	7.80338	7.22763	11.4917	8.177	6.8121	9.16053	8.09348	9.63037	10.3416	6.50164	8.96495	20.4532	5.98611	7.32333	7.7916	9.39434	7.15924	6.59487	7.47596	7.19483	9.59139	8.00162	5.88699	13.3851	11.9869	5.6167	7.10577	8.97441	10.9853	11.1616	12.7746	12.2612	9.67353	6.99122	11.5422	10.6114	8.04595	10.0557	6.12485	7.70604	7.87299	13.068	7.29726	8.08813	10.2013	8.37766	8.89131	8.44173	11.2605	9.85778	6.78969	10.3612	5.29639	10.0894
CODING	KNOWN	FULL:PARTIAL:SINGLE	chr3	ZNF148	ENST00000360647.8	major	16.631	0.891	-	13.0066	13.9585	12.6479	9.30256	17.5597	15.4143	22.1748	15.5689	13.4983	17.2984	12.605	15.1442	19.3393	15.6068	16.004	16.6956	11.333	14.8791	18.3211	11.6906	16.4283	18.0144	13.4367	10.5018	27.0087	15.963	16.3698	19.479	20.4775	16.8305	15.6628	24.2156	22.8039	18.0761	12.8915	12.7551	13.1823	11.7049	15.5128	17.5276	15.3847	23.4917	23.0511	13.0134	13.9881	10.3331	12.4094	10.9183	10.6114	13.8723	13.2312	14.2913	19.8977	15.746	23.4188	16.2916	22.4487	22.7783	18.1713	13.2706	21.8413	19.6581	21.6032	17.2694	25.0233	20.689	20.6897
CODING	KNOWN	FULL:SINGLE:PARTIAL	chr3	WDR53	ENST00000332629.6	major	10.253	0.603	-	11.6518	8.28788	8.53736	9.48496	9.39237	11.0431	8.84353	8.53778	10.3428	9.88478	10.787	10.4977	9.75835	13.5259	8.77641	9.10667	9.75502	12.3693	13.0865	7.96501	8.21414	7.89522	12.3531	10.7579	11.2755	9.97685	11.2004	10.0754	12.6665	10.4249	9.34273	9.58873	9.02402	9.83732	12.5951	10.6527	11.6613	11.1408	11.7683	9.63226	11.7522	12.3374	9.94839	13.1328	9.67079	10.1132	10.3121	12.4781	12.0584	8.87829	10.8496	4.08323	10.1214	10.2954	10.9978	7.46696	8.41826	9.78209	11.3275	10.3511	8.44173	10.8788	8.59934	8.56091	12.7071	9.76522	11.8774
CODING	KNOWN	FULL	chr3	NME6	NM_001308430.1	minor	4.834	0.085	-	6.77428	4.79825	3.79438	6.38411	6.53382	4.60129	5.6757	3.51556	3.68134	4.66781	4.96928	4.13024	3.01622	6.93634	2.40921	5.63746	5.73825	1.79266	5.6708	5.13872	3.96545	3.22481	5.85148	5.89125	5.50662	4.65586	4.41554	4.56749	3.6944	6.28003	5.22094	4.38806	2.19503	2.70526	5.03806	7.98949	7.808	4.3717	5.75043	4.73718	9.18809	5.57717	4.85287	8.11846	5.18078	6.37574	6.99122	5.1472	3.85868	4.71659	7.01252	1.63329	5.40573	6.66176	4.01096	5.43052	2.97115	3.07437	4.60181	4.11389	3.88588	4.00797	4.1948	2.36163	3.90989	2.48268	3.95913
CODING	KNOWN	FULL:SINGLE	chr3	NCBP2	XM_011512557.2	minor	6.189	0.03	-	6.77428	3.92584	5.69157	5.28969	8.16728	4.60129	5.41171	5.82578	8.06389	5.07968	6.5449	6.71165	6.74213	9.71088	5.33468	4.55333	6.59898	8.24623	5.23459	7.96501	8.21414	5.56001	8.66886	3.84212	5.76884	4.3233	5.3848	5.50786	7.07214	5.40083	6.73226	6.66336	8.29234	5.41053	5.92713	5.04599	5.67854	6.06397	4.27939	4.89508	6.62397	9.46428	6.79402	4.29801	3.97193	3.95735	4.36951	7.17488	6.99386	6.93616	4.89553	5.3082	7.82106	8.47861	8.1513	3.39407	7.26281	6.42823	7.19771	5.97177	4.28786	8.58851	5.87272	6.64209	6.25583	5.95844	6.3857
CODING	KNOWN	FULL:PARTIAL	chr3	CHMP2B	NM_014043.3	major	10.839	0.64	-	10.0259	7.85168	11.3831	6.38411	11.4342	11.7333	16.2351	12.0533	7.01208	10.5712	7.63572	7.22793	9.04865	5.54907	13.939	8.88984	9.03774	7.3499	11.3416	8.47889	13.5958	8.00642	12.7866	6.65968	13.111	9.97685	8.93877	9.538	17.9442	7.53604	8.93055	14.7894	8.29234	13.4033	5.48259	7.00832	6.38836	7.75624	8.55878	9.63226	13.2479	13.0134	11.1616	8.23785	7.94386	5.71618	8.03991	9.98244	11.8172	10.543	7.9387	8.98312	11.2715	9.68983	23.16	15.9521	12.5449	22.918	14.8674	14.465	12.4616	14.8868	12.7941	17.7122	12.9026	12.2479	10.2171
CODING	KNOWN	FULL	chr22	FBXO7	NM_001033024.1	minor	8.026	0.133	-	6.77428	9.16029	5.69157	6.93132	5.51291	8.97251	7.25961	7.33245	5.08376	8.78647	7.51452	14.6279	8.33895	8.32361	7.91598	6.50476	9.32465	5.91577	6.76134	7.57961	9.63037	6.78321	7.15181	9.47723	7.8666	14.6327	8.29259	6.98558	5.06661	7.78724	9.06794	8.77613	7.56067	4.67273	7.26073	7.42882	6.28696	9.73056	6.68654	7.26367	6.62397	7.26722	6.30873	4.77557	5.00809	4.61691	4.19473	6.08305	6.02919	8.60084	5.55709	10.8206	10.8115	6.05615	8.92761	10.3519	9.40864	7.82568	16.1654	8.09507	10.8537	11.8331	10.487	6.34688	14.0756	8.93766	8.93998
CODING	KNOWN	FULL	chr22	BCL2L13	ENST00000317582.9	minor	7.575	0.183	-	6.77428	8.06978	6.64017	9.12015	13.0676	7.59212	6.59965	6.12711	7.36269	7.68816	7.02971	3.95815	8.16153	6.24271	7.22763	9.32349	11.333	9.14256	9.37863	8.09348	10.1969	8.67362	8.88558	7.4281	9.96436	9.64429	5.60019	6.7169	8.33879	8.41524	5.49572	6.33831	6.95093	5.04163	7.85344	8.69032	8.41641	10.2946	5.88416	7.10577	8.76074	8.95727	10.191	7.28274	5.00809	3.29779	5.94254	7.79879	4.58218	6.93616	8.99719	3.26659	7.82106	6.66176	9.70393	6.61844	7.758	7.40644	6.72573	5.97177	7.10177	8.77937	5.87272	4.28046	9.77473	8.60664	8.55683
CODING	KNOWN	FULL	chr20	RTFDC1	NM_001283037.1	minor	4.424	0.026	-	6.77428	7.19737	1.89719	5.28969	5.30873	4.14116	3.16783	1.30578	3.50604	6.31528	6.0601	12.2186	3.54849	3.81499	3.44173	6.72159	4.16023	4.30238	5.45269	6.03799	5.09843	6.00481	4.55115	5.12283	3.9333	5.65355	4.20014	4.56749	1.58332	7.78724	3.84701	1.13765	2.43892	1.72153	5.03806	7.00832	9.43044	5.21783	1.06985	2.6844	2.13676	4.05612	3.15437	2.26839	4.49001	3.7375	2.44693	4.67927	4.82335	2.77447	4.76322	2.44994	4.60062	1.21123	3.49341	7.29726	4.62179	3.77309	5.89976	2.91953	3.88588	4.00797	3.98506	5.60887	6.45132	3.64127	4.46999
CODING	KNOWN	FULL:PARTIAL:SINGLE	chr20	MKKS	ENST00000347364.7	major	10.476	0.92	-	9.21302	14.1766	10.7508	9.84977	13.2718	9.43264	16.1031	10.5467	10.1675	10.1594	8.72654	10.1535	6.74213	10.9247	8.77641	8.45619	11.9069	13.6242	10.033	9.76356	8.49739	10.4528	8.88558	12.2948	11.7999	11.6397	10.5542	9.94101	10.8721	11.1785	12.0906	10.0763	9.26791	10.3292	8.59433	9.81165	11.3571	13.8202	8.29131	9.00064	9.18809	11.8304	17.9556	11.9389	7.0804	13.8507	8.38947	10.2944	9.88787	9.15574	8.46794	9.79976	11.0415	4.2393	11.2566	12.5581	8.25319	9.92184	15.6934	10.4838	13.2656	9.35193	8.17986	9.74173	10.5567	8.27561	9.70626
CODING	KNOWN	FULL	chr20	AURKA	NM_198436.2	minor	10.492	0.118	-	6.77428	15.9215	3.47818	10.0322	11.0258	7.13199	6.86364	7.03111	15.2513	13.4543	14.3018	10.1535	5.32273	30.8667	4.81842	5.85429	4.01677	3.58532	7.19756	12.2045	7.3644	14.5672	7.15181	15.3685	3.14664	10.9745	13.2466	12.3591	5.17216	18.2121	6.73226	2.92538	10.8532	3.44306	14.2251	22.707	22.0044	17.3458	12.8382	8.0532	12.8206	2.36607	4.85287	16.1175	19.5143	10.7728	11.7103	12.946	6.51152	11.6528	17.5974	9.39144	17.0223	1.81684	2.97587	8.82459	7.59294	2.23591	16.7553	9.15672	7.63776	7.82509	10.0675	11.8082	19.5495	3.47576	15.9642
CODING	KNOWN	FULL	chr2	TANK	XM_017003096.1	minor	6.986	0.033	-	6.77428	6.54306	8.22116	8.20814	5.10455	6.67187	5.01573	4.11822	7.36269	10.2966	6.1813	7.05583	4.61304	11.445	4.30216	6.28794	8.32046	4.84018	5.45269	6.03799	4.24869	7.11682	9.96919	6.65968	6.81772	7.98148	8.61568	6.98558	5.06661	12.3089	6.86965	6.66336	6.21926	3.81196	8.00162	11.6338	10.2417	8.60237	4.01193	4.89508	7.05132	8.61926	9.22046	6.80518	9.67079	5.93603	8.91381	9.20257	8.68203	9.71063	5.42478	4.89988	6.09583	6.66176	6.3399	6.61844	5.11698	4.19233	6.01776	6.23719	3.75188	8.77937	10.9065	6.49449	8.01528	4.13781	4.98084
CODING	KNOWN	FULL:PARTIAL	chr2	RASGRP3	ENST00000403687.7	minor	22.252	0.193	-	10.0259	10.2508	13.9127	13.8626	12.0467	16.5646	29.5664	23.6045	14.0242	20.8679	17.2107	14.9721	15.7908	12.1386	23.4038	7.80572	28.4043	20.0778	30.0989	18.7563	17.278	30.9137	21.022	18.9545	11.2755	26.2724	35.8628	24.3152	17.2054	41.9506	34.0735	21.1277	34.3888	11.8048	20.4486	17.1003	22.7142	15.9355	21.2632	32.3707	23.7181	40.0542	50.2272	28.0565	14.3335	18.0279	17.3033	17.4693	13.9877	16.0919	10.8496	12.2497	18.7475	30.8863	31.4407	21.3827	23.274	5.31028	21.9471	17.7826	35.2409	29.3918	21.1837	23.3211	31.8656	35.2541	51.8519
CODING	KNOWN	FULL:PARTIAL	chr2	POLE4	ENST00000483063.1	major	11.317	0.418	-	11.9227	12.2137	5.37538	9.84977	8.37146	9.20257	11.4834	6.02667	8.7651	9.19834	15.635	20.4791	10.8229	10.0577	12.7344	9.97397	9.03774	10.3974	19.8478	14.5169	6.51467	11.2312	7.15181	11.5264	4.71996	18.6234	14.539	10.344	5.80549	11.6809	7.14444	11.864	9.51181	6.27129	8.29798	9.67148	14.5006	16.4996	8.15758	7.26367	11.1112	5.40816	6.30873	7.28274	7.25309	7.475	6.11732	8.89062	10.3702	8.60084	8.46794	16.3329	15.9872	3.02807	15.5263	34.4498	16.3413	12.1577	20.1772	16.1901	17.4194	19.849	13.4234	8.41331	12.9026	9.26868	12.2605
CODING	KNOWN	FULL	chr2	PDCL3	NM_024065.4	minor	7.001	0.045	-	6.77428	7.85168	4.11058	7.84333	7.35055	6.4418	7.5236	4.82134	10.5181	7.55088	8.96894	11.014	4.79046	7.10975	6.3672	8.23937	6.59898	6.99137	6.76134	8.22195	9.63037	8.34002	11.703	8.45267	7.34216	6.31867	5.92328	5.77653	5.06661	7.28484	6.73226	5.36319	5.36563	5.65646	8.1498	8.69032	7.30098	8.03828	3.34327	3.63184	4.70088	4.56314	3.8823	8.95419	6.21693	6.81544	5.24342	7.17488	4.58218	6.38127	8.07101	5.3082	10.2364	3.63369	6.08113	6.27904	8.08813	5.17054	10.7376	8.36048	6.2978	7.44338	7.97012	7.3801	11.7297	5.13088	8.68455
CODING	KNOWN	FULL	chr2	NIF3L1	XM_005246742.3	minor	10.678	0.144	-	6.77428	13.7404	6.95637	12.9506	12.4551	7.13199	6.59965	12.8569	14.0242	14.1407	11.0294	12.2186	11.3552	10.9247	12.7344	10.6244	14.2022	8.42549	11.1235	11.6906	11.6131	12.232	10.4026	11.7825	9.43992	10.9745	14.2159	11.4187	6.54437	14.0673	7.8314	11.539	9.7557	8.23876	8.89069	12.615	21.2945	11.1408	10.2973	8.21111	6.62397	7.09821	8.73517	11.8195	14.1608	7.69485	6.2921	13.4139	11.576	8.87829	11.3788	6.9415	12.9968	8.47861	8.02191	10.0125	12.5449	12.1577	9.67561	13.2706	7.23577	6.67995	12.3747	10.0369	13.2936	6.786	12.7714
CODING	KNOWN	FULL	chr2	NIF3L1	NM_021824.3	minor	8.459	0.114	-	6.77428	10.687	8.85356	11.1266	8.98401	7.82219	8.97552	12.2542	13.4983	11.5322	9.81736	6.02327	11.1777	9.19065	7.22763	7.58889	14.2022	6.2743	10.6873	9.89203	12.1796	10.008	7.36853	7.68424	9.96436	8.6466	12.4927	11.1501	6.43881	9.54565	6.73226	8.12604	8.1704	5.53349	5.63077	10.7928	13.9936	6.48704	5.2155	4.42137	6.41029	5.57717	5.5808	7.04396	12.2612	6.15588	6.2921	6.86293	5.54685	8.04595	7.67407	5.10404	10.8115	11.5067	7.50437	7.29726	8.74839	4.61156	8.84964	7.43154	6.56579	4.96225	6.92142	9.59413	12.3162	4.46883	9.45083
CODING	KNOWN	FULL	chr2	IMP4	NM_033416.2	minor	10.282	0.275	-	6.77428	5.01635	4.74298	5.8369	5.7171	11.0431	10.4274	8.43734	8.06389	7.2763	7.39332	7.57211	6.74213	9.71088	6.19511	4.77016	6.8859	9.32182	11.7778	13.1037	13.3126	8.56242	9.53574	9.73337	7.07994	8.97916	12.8158	15.1802	17.8387	13.5649	16.075	13.4892	11.9507	14.3871	6.66802	6.44766	9.63324	8.46135	11.7683	10.5797	12.6069	11.8304	12.1322	5.73068	3.10847	4.39706	3.14605	9.04659	9.40553	7.21361	6.35096	11.2289	18.0574	5.45053	13.7149	20.7038	12.5449	12.1577	17.5813	12.8725	11.1216	17.5587	14.8915	10.7749	20.1359	11.2548	10.9834
CODING	KNOWN	FULL:PARTIAL	chr2	EIF4E2	NM_001282958.1	minor	12.162	0.043	-	12.4647	16.7939	14.5451	10.0322	15.5178	11.9633	10.9554	7.53334	11.3946	10.7085	12.9686	21.6838	13.4843	21.8495	9.12058	14.961	10.9027	14.5205	12.4321	10.5344	12.7461	11.4536	14.5203	14.0878	18.3554	13.9676	9.80034	11.8217	10.661	12.4345	13.7393	7.801	8.78013	10.6981	11.4097	8.83049	15.5146	13.2561	7.62266	11.5271	12.1796	11.4923	13.588	14.9236	11.9158	14.0706	8.38947	11.0743	13.2642	11.9302	13.2312	10.2081	9.89134	12.1123	9.83331	10.3519	12.3798	7.82568	12.2715	9.95296	10.0497	9.35193	11.1162	10.3321	16.4215	9.26868	14.0485
CODING	KNOWN	FULL:PARTIAL:SINGLE	chr2	DYNC2LI1	NM_001193464.1	minor	12.393	0.401	-	11.1098	16.5758	13.9127	14.7747	7.55473	11.5032	22.0428	18.984	7.53799	11.9441	10.9082	11.1861	15.0811	7.62998	11.3577	11.2749	11.7634	16.851	10.6873	7.32267	18.1278	11.2312	15.6039	9.47723	25.1731	13.9676	13.3543	6.7169	16.8887	6.78243	7.41923	10.7264	11.0971	11.19	10.0761	9.39115	15.3118	12.41	8.55878	12.0009	13.0343	14.0274	8.24988	11.2226	12.4339	11.8721	7.166	16.2215	8.44086	16.0919	9.79106	5.3082	6.78592	19.3797	21.478	6.95785	13.7003	25.7129	11.0916	9.95296	15.1415	10.1154	10.487	10.7749	12.3162	15.0616	12.0051
CODING	KNOWN	FULL:SINGLE	chr2	CXCR4	ENST00000241393.3	major	10.78	1	-	6.77428	20.5016	25.9283	20.794	35.1193	8.74245	13.5953	5.02222	32.2556	7.55088	17.8167	8.0884	4.43561	8.49702	9.46476	20.5984	56.0914	3.04752	11.7778	5.90953	11.3299	3.55841	4.33443	7.94038	12.5866	18.956	5.70789	12.3591	14.0387	6.65683	14.1515	1.30017	5.12174	10.2062	8.74251	8.26982	12.9795	10.4357	31.8279	2.6844	11.5385	15.0415	7.52195	11.2226	13.8154	1.97868	2.44693	9.51452	6.99386	6.38127	7.01252	4.08323	7.24598	10.9011	1.03509	2.71526	7.758	6.84747	10.9736	11.0146	9.11171	4.38968	3.98506	3.39484	12.5117	4.79985	2.80971
CODING	KNOWN	FULL:SINGLE	chr19	ZNF83	ENST00000541777.6	major	6.127	0.293	-	6.77428	1.52671	25.9283	2.37124	0	8.97251	19.007	7.03111	4.55785	0	6.78731	4.47443	6.74213	2.42772	3.26964	2.38508	3.01258	4.66091	9.59674	1.15621	5.09843	3.22481	0	0	35.1375	3.32562	10.7696	3.22411	25.2275	3.26562	0	0	15.975	5.28756	8.89069	7.98949	2.53506	7.47419	44.7998	12.7904	7.265	7.94324	0	5.61129	1.89962	16.9287	9.78771	3.58744	0.482335	14.7047	0	0	1.15016	4.84492	0	3.05467	0	3.49361	2.5959	1.06165	0	2.86284	1.0487	1.18082	5.27835	0	0
CODING	KNOWN	FULL	chr19	ZNF146	NM_001099639.1	minor	6.794	0.097	-	6.77428	6.76117	6.32397	6.38411	7.55473	4.83135	5.80769	6.52889	8.06389	6.45257	7.63572	4.64653	8.16153	8.1502	6.71137	5.42064	4.73405	5.91577	6.54323	7.19421	2.54922	7.00562	11.2695	5.37897	9.70214	5.65355	9.15416	4.43315	7.91658	8.03844	9.48012	7.63848	5.85342	6.88612	6.51984	5.74682	5.88135	5.21783	7.75639	8.21111	8.76074	7.43622	10.6763	6.80518	7.77117	7.03529	8.73903	8.11074	4.82335	11.0979	7.01252	6.53317	5.1757	6.05615	7.89253	4.582	5.28204	4.47181	4.60181	4.64471	4.01987	2.86284	9.01882	5.46127	10.1657	5.79293	9.45083
CODING	KNOWN	FULL:PARTIAL	chr19	TMEM147	ENST00000222284.9	minor	10.027	0.374	-	7.31622	5.88876	6.95637	10.7618	3.87946	14.0339	11.3514	8.03556	5.43436	6.86443	8.24173	8.0884	13.8391	11.445	12.3902	8.45619	11.0461	12.9071	12.214	10.6628	16.4283	5.56001	8.45214	6.14739	11.2755	5.98611	8.50799	12.0904	16.4665	7.41044	8.51837	15.7645	14.5116	13.4033	9.4834	7.42882	6.18556	8.88442	8.55878	12.3167	7.05132	10.8163	13.8307	8.8348	5.18078	5.05662	8.73903	9.35854	7.71736	4.43914	6.61558	7.55398	12.8817	7.26738	20.4429	14.9339	9.57371	28.3681	13.2155	12.0763	15.8115	8.77937	7.3409	6.93729	6.64681	8.77215	10.3448
CODING	KNOWN	FULL	chr19	GEMIN7	ENST00000270257.8	major	15.414	0.251	-	6.77428	9.8146	10.1184	7.11372	6.32964	10.3529	8.97552	9.04	10.5181	9.88478	8.12053	6.53955	11.5326	8.1502	12.3902	7.80572	9.03774	20.9741	18.3211	13.7461	15.2953	8.89602	8.01869	8.70881	9.1777	22.6142	17.9852	25.9272	21.4275	20.5985	23.3568	30.5539	28.7793	6.14833	8.00162	5.74682	9.73464	9.02544	9.0937	15.7906	20.2993	15.3795	21.5953	3.93984	3.79924	4.39706	3.84517	9.51452	10.3702	9.98808	7.80639	13.4747	26.7986	24.8302	40.8859	21.0433	22.9439	29.9053	26.4309	22.4273	22.2433	32.0638	24.1201	18.893	31.6701	26.9785	26.6922
CODING	KNOWN	FULL	chr19	ELOF1	XM_017027358.1	minor	8.746	0.262	-	6.77428	5.01635	4.11058	3.64806	4.69619	6.67187	5.80769	3.11378	5.96027	5.76612	6.3025	6.71165	4.25819	6.0693	3.7859	5.42064	5.45133	11.473	7.19756	8.22195	11.3299	7.00562	7.36853	5.37897	7.34216	9.97685	12.4927	13.0308	14.9887	10.9273	10.8541	15.602	15.853	4.54976	5.92713	3.08366	7.50379	6.34601	2.40716	11.3692	7.90603	13.0134	9.4631	4.29801	3.62654	4.39706	3.49561	6.55098	4.82335	6.10382	5.6894	10.0039	10.2364	10.2954	16.9495	20.8735	14.0304	19.4244	14.9854	19.2424	8.97771	15.841	11.9552	8.11811	10.1657	11.4203	14.304
CODING	KNOWN	FULL	chr19	EIF3K	ENST00000593149.5	minor	5.99	0.012	-	6.77428	4.79825	5.37538	6.74891	6.94219	4.60129	7.78759	5.92622	6.66148	4.94239	10.4234	4.13024	8.51637	7.97679	4.81842	6.93841	4.16023	4.48164	8.06999	7.06574	5.94817	5.78241	7.58525	8.70881	3.67108	4.65586	4.73862	5.37352	5.91104	6.65683	7.00705	2.76286	4.14617	4.91866	3.55628	8.12965	4.0561	6.06397	7.08774	6.31624	4.05985	4.90115	2.42644	4.89496	6.04424	9.45368	5.59298	4.67927	5.78802	4.99404	8.07101	5.51237	7.93608	4.84492	7.37498	5.26081	6.60256	4.7513	7.31571	6.90072	5.62782	4.58054	7.3409	6.49449	7.62429	3.97229	8.04598
CODING	KNOWN	FULL	chr19	CHMP2A	NM_198426.2	minor	8.575	0.065	-	6.77428	5.88876	8.22116	6.0193	6.32964	8.05225	5.41171	6.328	5.08376	3.84408	6.1813	7.74421	7.2744	6.24271	6.3672	5.20381	6.74244	9.14256	6.10702	8.09348	5.66493	3.22481	6.93509	4.09826	6.5555	9.97685	11.4158	12.6278	15.9387	11.9321	9.61751	11.2139	8.53624	10.944	6.37166	4.48533	8.61922	8.60237	9.0937	6.63205	10.4701	7.77423	9.94839	6.44702	4.6627	3.95735	4.54429	5.92708	6.51152	4.71659	7.14483	7.96231	7.24598	12.7179	11.3859	14.5945	11.0593	13.4154	13.8054	14.465	13.1316	17.177	12.3747	10.0369	11.5342	12.91	15.0702
CODING	KNOWN	FULL:PARTIAL	chr18	HMSD	NM_001123366.1	minor	12.081	0.145	-	8.40011	16.3577	23.0825	20.9764	15.9262	12.4235	8.31556	0.301333	17.8808	10.7085	5.33288	33.042	11.71	4.1618	8.26015	25.1518	16.9278	28.5033	14.3951	12.5899	17.8445	5.89361	10.1859	8.96495	35.6619	13.635	10.3388	2.28375	12.3499	3.76802	16.6246	7.63848	16.0969	30.4957	8.89069	9.25099	15.7174	5.49988	17.9199	9.00064	11.9659	8.61926	11.8895	12.0583	0.863463	0.659559	5.94254	4.83525	10.129	10.2655	6.61558	3.67491	3.56548	15.1404	23.4188	3.90318	12.3798	19.9834	9.55762	9.28943	13.1316	10.8788	7.97012	2.95204	9.97022	20.358	6.89655
CODING	KNOWN	FULL	chr17	RPAIN	NM_001160266.1	minor	9.537	0.055	-	6.77428	9.37839	6.64017	11.6738	10.2091	7.13199	10.9554	9.944	6.13557	11.1204	10.5446	5.3349	15.0811	6.93634	8.77641	12.5759	15.4933	14.3413	15.4857	8.99276	17.5613	8.11762	9.53574	9.98951	13.8977	7.64892	10.1234	7.52293	12.6665	5.14963	7.41923	12.8392	8.04845	12.1737	5.77895	7.00832	7.40239	10.8587	10.2973	10.5797	7.05132	7.94324	11.1616	7.04396	7.42578	10.5529	7.69034	10.2944	6.75269	10.543	5.42478	5.10404	4.14056	15.746	15.1381	9.164	11.8846	15.2321	9.08563	6.23719	9.3797	8.39765	5.66298	9.44652	4.88736	13.0755	6.3857
CODING	KNOWN	FULL	chr17	COPS3	NM_001316355.1	minor	3.917	0.026	-	6.77428	3.92584	2.21339	4.37767	4.492	2.99084	2.50787	1.10489	6.83678	3.98137	6.1813	2.92559	1.95167	5.37566	1.37669	4.11968	2.15184	2.33046	2.18108	3.5971	4.81519	4.78161	3.68426	6.65968	4.71996	4.65586	3.55397	6.31389	2.00553	5.77763	1.51132	3.0879	1.5853	1.72153	5.18623	6.02716	5.27293	4.79477	2.80835	3.47393	1.70941	2.70408	2.91172	5.85007	4.49001	1.97868	4.54429	4.36732	4.82335	4.71659	4.10166	1.83746	7.70604	2.42246	1.94079	4.92141	3.79647	1.95642	6.48974	6.5026	2.41192	4.38968	4.61428	3.69005	7.42879	2.97922	3.32056
CODING	KNOWN	FULL:PARTIAL:SINGLE	chr16	RFWD3	ENST00000361070.8	major	12.141	0.378	-	7.85816	11.7775	7.27257	9.12015	12.6593	14.4941	8.05157	11.2498	17.3549	14.278	16.7259	12.0465	11.1777	19.5952	6.88346	8.02254	13.198	12.0108	10.9054	14.3884	14.4456	16.68	12.1364	16.1369	19.6665	17.9583	15.5082	15.5832	10.3443	13.8161	11.4036	8.77613	11.8288	11.067	11.1134	13.0355	12.5739	10.5767	11.7683	10.5797	18.3762	14.7034	12.3748	10.745	9.15271	5.05662	7.166	8.26671	11.0937	8.87829	12.5696	9.5956	12.9968	10.9011	8.28068	11.5398	15.1859	7.12695	12.0355	11.8108	9.91568	10.3062	14.8915	10.4797	19.7449	11.0893	15.0702
CODING	KNOWN	FULL	chr16	GABARAPL2	ENST00000568455.1	minor	6.964	0.017	-	6.77428	8.94219	7.90496	6.74891	6.53382	4.60129	11.3514	8.23645	5.25906	4.66781	2.66644	14.2838	10.468	6.0693	4.99051	6.07111	6.8859	8.06696	10.2511	6.4234	6.51467	6.00481	6.93509	4.86669	6.5555	8.31404	4.84632	4.16448	8.12768	4.52162	8.10619	8.28857	5.36563	9.34545	5.33441	3.78449	5.88135	5.07681	7.22147	5.2109	5.55559	8.28125	7.27931	4.89496	4.49001	5.27647	6.64166	6.86293	7.23502	4.1617	6.21865	6.32901	5.63576	9.68983	13.068	6.78815	9.40864	12.8565	7.4337	4.51201	11.2556	8.01594	6.92142	8.85612	5.66934	6.62049	4.98084
CODING	KNOWN	FULL:SINGLE:PARTIAL	chr15	TSPAN3	ENST00000267970.8	minor	7.243	0.44	-	7.31622	7.63357	3.79438	4.56008	7.35055	8.74245	8.57954	6.12711	4.38255	3.98137	5.93889	3.95815	9.75835	3.64158	15.832	11.2749	5.59479	8.42549	9.16053	4.62485	12.7461	4.55921	8.23541	6.40353	9.1777	8.97916	6.03098	5.6422	11.0832	4.14482	7.00705	15.602	4.87785	10.3292	8.00162	1.82216	7.19958	9.44851	5.6167	6.63205	2.35044	4.56314	8.24988	5.96946	3.45385	6.15588	3.84517	6.23903	3.61751	5.27148	5.16015	6.32901	8.74119	6.05615	16.432	8.31548	10.7292	9.64235	8.61365	5.57366	9.91568	5.91653	9.01882	7.8229	11.9252	7.44805	3.7037
CODING	KNOWN	FULL	chr15	PIAS1	XM_017022690.1	minor	6.765	0.045	-	6.77428	8.72409	9.16976	10.397	7.9631	7.13199	7.39161	6.93067	6.66148	6.0407	6.3025	12.2186	9.22607	7.45657	5.50677	3.68603	5.16442	8.24623	6.32513	5.52412	6.79791	8.78482	7.15181	5.63511	10.4888	6.98379	4.20014	4.56749	6.96659	8.41524	6.73226	6.66336	6.70704	6.88612	5.77895	5.46649	5.47574	6.76908	4.41312	4.73718	5.76927	7.77423	7.03666	5.85007	4.49001	8.35441	7.166	7.33086	10.3702	8.04595	5.29246	4.08323	5.63576	7.87299	6.46928	5.26081	4.95192	5.86926	7.90568	4.11389	7.23577	5.53482	6.92142	5.75648	7.0378	9.4342	5.23627
CODING	KNOWN	FULL:PARTIAL	chr15	ABHD2	ENST00000352732.9	major	10.574	0.905	-	7.04525	9.16029	3.47818	6.38411	13.8844	6.67187	4.88374	5.424	5.96027	7.00172	11.0294	14.8	9.22607	12.4854	7.91598	11.7086	11.0461	11.473	10.4692	6.03799	15.2953	9.45202	10.4026	13.5755	12.5866	16.9606	13.6774	14.2398	13.4054	21.1009	9.8923	10.5639	9.26791	6.02536	8.74251	8.40999	7.30098	6.9101	2.94208	5.84252	5.98294	10.8163	9.22046	4.05923	3.62654	1.75882	2.79649	10.2944	9.40553	8.60084	8.60026	12.4539	20.8178	12.1123	9.18638	13.746	16.0112	9.92184	16.0474	18.8443	9.11171	15.0776	23.0714	14.465	20.5269	8.93766	20.3065
CODING	KNOWN	FULL	chr14	TIMM9	NM_001304486.1	minor	7.669	0.078	-	6.77428	10.687	9.80215	5.8369	5.92128	8.05225	6.20367	9.34134	5.25906	8.5119	6.4237	3.95815	7.62925	7.80338	9.98102	8.02254	9.75502	7.88769	7.63377	7.32267	8.49739	5.22641	7.80197	5.89125	7.60438	4.3233	4.84632	6.04521	7.07214	7.91284	8.10619	3.57546	7.43872	10.0833	9.18704	6.44766	8.41641	4.51272	10.5647	11.2113	13.0343	10.9853	12.3748	8.59602	7.94386	15.3897	11.8851	11.2303	8.68203	6.65872	8.73257	5.71653	4.94567	5.45053	6.59867	5.09111	5.9423	7.96542	5.66377	5.70636	7.63776	6.67995	7.55064	6.78969	5.47385	7.28254	6.25798
CODING	KNOWN	FULL:SINGLE:PARTIAL	chr14	GSKIP	ENST00000556095.5	minor	10.084	0.148	-	8.40011	10.9051	7.90496	14.2274	24.706	5.75161	12.4073	1.50667	5.96027	1.51018	11.393	12.3907	25.7265	6.76293	4.13008	14.5273	10.6158	7.52916	8.2881	16.5724	13.8791	2.78001	12.3531	1.53685	27.2709	3.32562	12.6004	1.34338	12.2443	10.1737	24.5934	2.43781	9.63375	15.6167	12.8915	1.54183	11.0529	12.269	17.7862	5.3688	6.41029	2.02806	0.970574	9.07358	1.20885	1.75882	15.905	11.2303	17.8464	13.5949	11.5111	5.51237	7.361	17.5628	20.5723	1.52733	7.26281	7.2667	2.24191	1.59247	7.90575	14.1233	14.2623	16.9742	19.7449	7.77907	10.4725
CODING	KNOWN	FULL:PARTIAL	chr13	PIBF1	ENST00000326291.10	major	6.811	0.46	-	8.40011	6.54306	6.00777	10.2146	8.98401	9.6627	7.25961	7.232	7.71329	6.45257	6.4237	7.40002	6.91955	4.85544	6.3672	4.98699	5.45133	6.09504	5.6708	7.45114	6.51467	7.67282	6.71836	5.12283	11.7999	4.65586	7.43103	6.17955	13.2998	5.90323	6.18269	4.22554	7.68261	7.62392	8.00162	9.53132	6.38836	6.06397	8.02385	5.05299	3.20515	6.7602	6.79402	6.08885	11.5704	10.1132	5.76776	8.26671	4.34101	9.71063	7.01252	2.6541	3.10542	9.68983	10.3509	4.24259	7.09775	5.03079	5.0738	5.30824	7.36976	4.58054	6.71168	4.57566	5.66934	6.12395	4.98084
CODING	KNOWN	FULL:PARTIAL	chr13	MTIF3	NM_001166262.1	minor	12.536	0.122	-	13.0066	11.7775	22.4501	21.8884	14.4969	14.9542	11.6154	11.752	11.2193	13.0424	13.6958	12.907	10.468	13.5259	11.5298	14.3105	14.776	10.2182	12.8684	13.8745	7.9309	14.9008	14.3036	9.98951	13.6354	13.9676	10.8773	8.06028	9.711	11.0529	8.79316	13.6518	12.4385	10.6981	14.0769	17.8011	16.123	15.9355	16.7164	9.47436	10.0428	10.1403	10.6763	13.2522	12.4339	8.13456	11.8851	14.1938	13.023	20.2536	11.908	7.14566	13.6869	10.9011	12.9386	14.0854	8.58332	15.5116	10.1476	8.49319	10.9876	15.841	6.2922	11.6606	8.21077	13.572	11.3665
CODING	KNOWN	FULL:SINGLE	chr13	CRYL1	NM_015974.2	major	10.078	0.683	-	6.77428	11.3413	21.1853	13.3154	7.55473	9.20257	13.1993	14.6649	2.80483	10.0221	9.45375	12.0465	17.0327	6.41612	11.3577	15.8283	9.03774	18.4644	10.4692	8.99276	19.8272	5.44881	19.0715	5.63511	11.2755	14.3001	8.1849	3.49279	8.76101	11.5553	11.2662	14.4644	3.04866	11.6818	6.0753	3.92466	10.3431	6.06397	4.54685	7.73739	9.40177	13.8584	18.9262	5.4919	5.00809	7.03529	7.51556	7.95476	3.37634	10.2655	12.0404	4.08323	3.56548	10.9011	31.0526	7.46696	11.5545	29.486	9.55762	5.30824	10.8537	6.87081	4.1948	5.01847	6.45132	6.12395	6.00256
CODING	KNOWN	FULL:SINGLE:PARTIAL	chr12	TULP3	NM_003324.4	major	6.815	0.793	-	7.58719	6.32496	4.42678	4.92488	4.69619	7.36206	5.54371	4.62045	8.9404	6.72714	5.09048	12.7349	5.67758	6.76293	2.92547	5.20381	7.31626	6.09504	4.58026	4.49638	7.08116	5.11521	11.2695	5.12283	9.1777	6.98379	11.8466	6.31389	12.8776	7.15924	6.04529	6.82588	6.82899	5.16459	6.22348	3.92466	5.57714	4.93579	4.68058	9.47436	5.55559	8.95727	3.8823	5.96946	3.62654	6.15588	2.44693	7.79879	5.06452	4.71659	6.08633	6.32901	4.25558	5.45053	9.83331	8.31548	8.58332	9.08337	10.0296	6.5026	8.57573	10.4971	9.64804	5.60887	14.6621	7.77907	6.51341
CODING	KNOWN	FULL	chr12	CDK4	ENST00000549606.5	minor	7.058	0.163	-	6.77428	8.72409	4.74298	2.91845	5.7171	8.28232	13.4633	14.7653	6.13557	8.64918	7.02971	4.81862	8.87122	5.89589	10.6694	10.8413	4.5906	7.88769	8.94242	6.4234	9.91362	7.78402	4.33443	7.17196	5.50662	5.65355	6.03098	6.44822	6.75548	3.51682	4.53397	9.26369	6.95093	6.27129	5.03806	2.9435	7.40239	6.76908	4.68058	5.3688	3.6325	5.23916	4.85287	7.40213	5.52616	4.17721	2.09737	5.1472	5.54685	6.10382	4.76322	9.5956	8.97122	1.21123	12.6798	7.46696	7.09775	19.0052	7.5517	9.15672	15.0075	8.77937	6.08246	10.6273	3.90989	5.62742	7.15198
CODING	KNOWN	FULL	chr11	SWAP70	NM_001297714.1	minor	5.101	0.029	-	6.77428	6.76117	4.42678	6.20171	5.7171	5.98167	7.25961	5.424	8.5898	4.39324	2.42404	8.26049	5.67758	2.25431	6.71137	4.77016	6.02516	4.12311	6.32513	6.68033	3.96545	7.56162	6.71836	4.3544	2.09776	8.6466	3.98475	4.83617	1.26665	6.65683	4.53397	1.62521	4.26812	2.5823	6.22348	2.24266	3.44769	4.23068	2.27342	5.3688	6.19662	10.1403	2.42644	2.62656	6.56232	3.29779	4.19473	7.95476	3.61751	4.1617	3.83704	3.26659	3.22044	3.63369	10.3509	8.99429	6.10736	3.63335	4.12983	4.24659	6.43179	4.96225	10.0675	2.80444	3.12791	1.15859	8.93998
CODING	KNOWN	FULL	chr10	SEPHS1	NM_001195602.1	minor	5.296	0.173	-	6.77428	4.14394	3.79438	4.37767	5.10455	7.59212	6.46766	2.31022	8.5898	4.53053	7.39332	7.22793	5.85501	7.45657	2.75338	1.95143	3.44295	5.91577	5.01648	6.4234	3.6822	5.44881	6.50164	5.89125	5.50662	3.65818	6.03098	5.37352	3.48329	4.64722	5.08354	4.06302	4.39006	1.59856	4.7417	5.32633	3.65049	4.23068	3.20954	4.42137	7.05132	4.05612	1.45586	4.29801	7.77117	4.39706	4.89386	5.92708	8.44086	4.1617	7.40945	4.69572	11.6166	3.02807	4.78727	7.12755	2.64102	3.35386	10.5016	12.3417	3.2159	5.34396	5.2435	7.23249	7.62429	3.31024	4.85313
CODING	KNOWN	FULL:SINGLE	chr10	PDLIM1	XM_011540330.1	minor	4.883	0.064	-	6.77428	3.92584	5.37538	1.82403	0.612546	2.30064	8.31556	6.12711	4.03195	4.25595	2.90885	2.7535	6.38728	3.46817	4.99051	4.11968	3.72986	4.66091	3.70783	2.95476	2.83246	5.56001	2.60066	2.56141	3.14664	7.64892	5.70789	6.98558	3.6944	5.40083	2.33568	5.85075	7.19483	3.56603	4.59352	1.96233	5.88135	4.23068	7.48893	3.31602	3.6325	1.69005	2.91172	3.22351	2.245	3.7375	5.06864	5.30317	3.61751	2.49702	3.70473	6.32901	14.492	4.2393	6.59867	8.82459	6.93268	5.17054	7.07972	6.90072	6.96778	7.25252	3.77532	9.00372	6.25583	8.27561	5.61941
CODING	KNOWN	FULL:SINGLE:PARTIAL	chr10	IL2RA	NM_000417.2	major	14.632	0.902	-	6.77428	25.2998	15.8099	24.442	1.63346	2.53071	3.03584	1.808	8.06389	8.78647	4.84808	27.535	25.5491	3.12135	2.06504	6.72159	45.1887	3.22678	10.033	10.2774	3.96545	5.11521	9.1023	2.30527	24.6487	5.32099	10.8773	15.8519	50.9827	20.0961	24.456	21.6153	12.3166	6.51722	15.2623	29.9956	13.5879	15.6535	17.6525	15.3169	28.419	73.5172	55.808	15.5206	78.2297	9.67353	40.8987	14.0378	9.16436	8.04595	14.2897	2.6541	0.805109	8.47861	8.1513	5.09111	8.25319	6.84747	1.29795	1.45977	3.0819	9.54279	2.30714	1.77122	2.73692	8.77215	4.08685
CODING	KNOWN	FULL	chr10	ENTPD1	XM_017016964.1	minor	4.39	0.093	-	6.77428	2.18102	7.27257	2.00643	1.83764	2.76077	7.78759	5.424	3.68134	7.2763	3.87846	1.03256	1.77424	4.50862	1.72086	5.63746	1.86493	5.55724	6.97945	0.513872	4.24869	2.224	2.16721	3.58598	7.8666	2.99305	5.92328	3.8958	2.84997	2.88881	4.25918	4.38806	4.9998	4.05789	11.1134	9.25099	1.62244	9.73056	5.08177	5.3688	8.33338	7.77423	8.73517	7.87969	3.79924	14.2904	7.69034	7.33086	5.78802	7.49106	2.77854	1.02081	2.1853	1.21123	2.7171	1.18793	2.47596	1.39744	4.36582	1.19435	1.47395	3.62626	1.67792	2.80444	2.73692	2.31717	0.893998
CODING	KNOWN	FULL	chr10	BBIP1	NM_001243783.1	minor	6.668	0.147	-	6.77428	8.28788	10.4346	6.93132	6.73801	4.37122	5.54371	3.01333	7.36269	5.49155	6.78731	12.2186	5.14531	10.4045	5.85094	5.63746	5.8817	5.91577	4.58026	8.47889	5.09843	5.33761	9.75247	7.68424	10.2266	7.64892	6.03098	7.11991	1.47776	8.54084	7.14444	5.20067	6.5851	4.79569	8.00162	8.97065	6.69257	9.58953	4.94804	4.73718	3.6325	5.23916	4.61023	8.35724	8.28924	3.7375	4.54429	6.70696	12.5407	6.10382	7.27714	5.3082	10.5814	3.63369	6.46928	7.80637	4.62179	6.28849	5.89976	9.15672	5.76182	8.01594	7.55064	7.23249	5.86484	4.96537	5.10856
CODING	KNOWN	FULL:SINGLE:PARTIAL	chr1	NSL1	NM_001042549.1	minor	8.927	0.111	-	8.40011	7.85168	3.47818	4.92488	7.9631	9.89277	11.0874	9.24089	9.11571	9.33563	11.8778	13.7675	11.1777	12.6588	6.71137	14.5273	8.03355	12.9071	9.81485	8.35042	11.0466	7.89522	10.1859	8.19652	8.39104	5.98611	8.72338	11.0157	9.28878	9.54565	7.00705	6.50084	8.78013	6.64019	7.55708	10.6527	7.60519	6.9101	5.08177	8.21111	6.62397	6.5912	5.82345	5.61129	7.77117	2.85809	5.4182	11.3862	9.6467	9.98808	6.61558	7.96231	9.77633	10.2954	10.4802	11.5398	10.399	9.22312	12.9795	15.9247	10.4517	4.58054	11.5357	10.0369	13.0981	8.1101	7.02427
CODING	KNOWN	FULL	chr1	MRPL24	ENST00000361531.6	minor	7.614	0.035	-	6.77428	8.28788	7.58876	4.37767	7.14637	10.3529	6.99563	8.136	7.71329	7.68816	11.1506	7.57211	6.56471	9.71088	6.88346	9.97397	7.89009	7.17063	7.19756	7.83655	6.51467	8.11762	6.0682	7.68424	7.8666	5.65355	9.80034	7.38859	4.53884	11.8065	7.28183	6.17579	8.04845	6.51722	8.29798	8.97065	7.30098	7.75624	3.477	8.52692	8.76074	6.42219	8.00724	8.23785	6.38963	4.83676	5.76776	6.395	8.68203	4.1617	12.7019	6.12485	8.8562	7.26738	6.72805	7.12755	9.73877	8.80388	8.73165	8.89131	7.10177	7.44338	9.01882	7.8229	6.25583	6.12395	8.93998
CODING	KNOWN	FULL	chr1	LYPLAL1	XM_017000272.1	minor	6.745	0.031	-	6.77428	8.06978	7.58876	10.5794	7.14637	7.82219	12.4073	16.7742	3.50604	10.5712	4.36327	4.47443	5.67758	0.867043	11.7019	4.98699	9.32465	6.63283	9.81485	8.47889	13.0293	4.44801	3.68426	1.79299	6.03106	7.64892	5.81559	2.14941	3.37774	4.01922	4.53397	8.77613	9.26791	10.944	2.81538	3.92466	6.69257	3.38454	8.42504	7.26367	6.62397	10.4783	11.4042	2.62656	3.97193	4.61691	6.46688	7.95476	5.06452	6.38127	5.55709	2.85826	3.22044	18.7741	6.98683	2.88496	6.43749	6.42823	8.96764	2.78683	8.17374	4.77139	6.92142	7.23249	5.27835	8.1101	5.36399
CODING	KNOWN	FULL	chr1	ISG20L2	XM_005245516.4	minor	8.165	0.141	-	6.77428	5.23445	8.22116	6.74891	7.9631	8.51238	6.20367	5.424	8.9404	8.23732	9.33255	6.02327	5.85501	7.97679	6.02303	7.80572	7.17281	10.7559	8.06999	8.99276	6.23142	8.67362	9.53574	6.40353	8.39104	5.65355	7.96951	11.1501	7.3888	6.90804	6.45747	6.66336	8.41429	6.51722	9.18704	10.7928	6.48976	10.8587	7.75639	8.0532	7.69235	7.43622	4.36758	7.40213	11.3977	7.03529	11.0112	8.73464	9.6467	4.1617	8.07101	7.34982	13.2268	12.7179	8.53945	11.7096	5.9423	4.7513	10.2656	9.95296	7.10177	9.54279	11.5357	10.3321	11.5342	6.62049	9.1954
CODING	KNOWN	FULL:PARTIAL	chr1	DEDD	XM_017002802.1	minor	8.716	0.157	-	10.2969	7.85168	11.6993	6.56651	6.53382	6.67187	12.5393	10.2453	4.20725	9.6102	4.24207	9.98142	12.0649	8.32361	9.29267	7.15524	7.89009	11.2937	6.76134	7.06574	8.78064	7.89522	8.01869	7.68424	11.5377	8.31404	6.56946	9.26932	11.0832	8.66644	7.69401	11.0514	9.02402	10.4522	7.85344	6.02716	8.92342	6.34601	9.76235	8.68483	8.76074	5.07015	7.27931	10.5062	6.56232	6.37574	7.51556	8.26671	9.40553	7.7685	5.55709	5.71653	10.3514	9.08422	12.8092	8.31548	8.91345	8.80388	9.08563	9.82025	14.2035	10.1154	12.5844	10.1845	9.97022	9.10317	7.91827
CODING	KNOWN	FULL	chr1	CNIH4	NM_001277200.1	minor	5.793	0.027	-	6.77428	6.54306	5.69157	5.47209	3.47109	5.52154	4.75175	3.31467	7.71329	3.70679	7.02971	8.60468	4.61304	4.33521	6.71137	4.33651	5.30788	7.17063	6.10702	4.62485	8.21414	6.00481	7.58525	10.5018	6.81772	8.6466	7.75411	6.04521	3.79996	7.03364	5.49572	6.17579	4.14617	3.44306	7.11255	8.55015	6.38836	6.76908	1.06985	2.36859	2.56412	5.40816	3.39701	4.29801	5.00809	5.05662	5.06864	2.49561	10.8525	5.27148	3.70473	6.12485	9.08623	6.05615	5.04604	6.10933	5.28204	4.61156	8.37766	8.36048	3.34989	7.44338	4.82402	7.23249	5.86484	5.62742	5.87484
CODING	KNOWN	FULL	chr1	BTF3L4	NM_001243767.1	minor	8.004	0.079	-	6.77428	5.88876	7.27257	7.84333	4.69619	7.59212	6.07168	5.02222	9.64161	8.10003	7.27212	7.40002	6.38728	9.71088	4.47425	8.02254	8.03355	7.70843	5.6708	7.06574	5.38168	7.11682	10.8361	10.5018	6.5555	8.6466	7.32333	10.344	5.69993	5.77763	5.63312	5.20067	6.5851	8.85359	7.40891	8.83049	6.59117	8.7434	7.08774	8.52692	8.97441	7.94324	7.52195	13.0134	14.3335	11.6522	11.5355	8.73464	11.8172	8.87829	11.6434	10.6164	8.51115	12.7179	6.46928	9.3337	5.28204	6.009	9.55762	8.89131	7.36976	4.96225	7.97012	9.44652	7.81978	4.79985	8.17369
NON-CODING	KNOWN	SINGLE:PARTIAL	chr7	POLR2J4	NR_003655.3	major	0.629	1	-	0.812913	0	0.948596	0.364806	1.63346	0.460129	0.527972	0.703111	0.350604	0.549155	0.363606	0.516281	1.24197	1.73409	0.172086	0.433651	0.573825	0.358532	0.436216	0.513872	0.566493	0.778402	0.866886	0.768424	0.52444	0.665123	1.07696	0.268676	0.422217	0.125601	0.824358	0.325042	0.609731	0.3689	0.296356	0.700832	0.202805	0.56409	1.06985	0.631624	0.213676	0.33801	0	0.596946	0	1.31912	0.524342	0.155976	0.241167	1.10979	1.05849	0	1.61022	0.605615	0.517543	2.88496	0.825319	0.419233	0.943962	0.66353	0.267991	0.763423	0.20974	0.73801	0.586484	0.331024	0.893998
NON-CODING	KNOWN	SINGLE:PARTIAL	chr5	AC116366.4	ENST00000378947.7	minor	0.196	0.024	-	0	0	0	0	0	0.230064	0	0.100444	0	0	0.242404	0.172094	0.532273	0	1.03252	0	0.717281	0.179266	0	0.64234	0	0	0	0.256141	0	0	0.215392	0.403014	0	0.502403	0.274786	0.812604	0.365839	0	0	0	0	0	0	0.315812	0	0.169005	0.727931	0	0	0	0	0	0	0	0.132312	0	0	0	0.517543	0.678815	0.660256	0.838465	0.471981	0	0.535983	0.763423	0.20974	0.147602	0	0.165512	0.127714
NON-CODING	KNOWN	SINGLE:PARTIAL	chr2	NIFK-AS1	ENST00000414554.6	minor	0.577	0.032	-	0.270971	1.30861	0.316199	1.27682	0.612546	0	0.395979	0.803556	0.701208	0.137289	0.484808	0.688374	0.887122	0.346817	1.37669	1.7346	0.430369	0.179266	0.218108	0.770808	1.13299	0.333601	1.08361	0.512283	2.35998	0	0.646176	0.537352	0.211109	0.376802	0.549572	0.325042	0.365839	0.737799	0.444534	0.700832	0.608415	0	0.668654	0.315812	0.854706	0.507015	0.242644	0.358168	0.172693	0	0.873903	0.935854	1.20584	0.554893	0.529246	0.204162	0.345047	0.605615	0.9057	0.339407	0.165064	1.11795	0.353986	0.132706	1.20596	0.572567	0.41948	0.442806	0	0.662049	0.127714
NON-CODING	KNOWN	SINGLE:PARTIAL	chr19	ZNF321P	NR_037805.1	major	1.053	1	-	0.541942	0.436204	1.89719	1.09442	0.612546	0.460129	1.97989	1.50667	1.75302	1.37289	2.06043	0.688374	1.06455	1.73409	0.516259	0.867302	0.860737	0.717063	1.09054	0.128468	1.13299	0.778402	0.216721	0	3.14664	0.997685	2.47701	0.403014	0.422217	0.251201	0.549572	0.812604	1.09752	0.737799	2.22267	1.40166	2.02805	1.12818	0.936116	1.73697	1.49574	1.85906	3.63965	0.955113	0.863463	3.51765	0.699122	0.155976	0.723502	1.94213	1.98467	0	0.230031	0.605615	0.258771	0.169704	1.48558	0.558977	0.235991	0.796237	0.535983	0.572567	1.88766	0.590408	0.586484	0.331024	0
NON-CODING	KNOWN	SINGLE:PARTIAL	chr17	CTD-2020K17.1	ENST00000585471.1	minor	0.214	0.189	-	0.270971	0.218102	0	0.364806	0.204182	0	0.791958	0.301333	0	0.137289	0	0	0.887122	0.173409	0.344173	0	0	0.179266	0.436216	0	0.849739	0	0	0.512283	0.52444	0	0	0.134338	1.26665	0.628003	0.412179	0.487563	0.365839	0.245933	0	0	0.202805	0	0	0.157906	0	0.67602	0.727931	0.119389	0	0	0	0	0	0	0.132312	0	0	0	0.258771	0	0.330128	0.279488	0.471981	0	0.669979	0.572567	0	0	0	0	0
NON-CODING	KNOWN	SINGLE:PARTIAL	chr13	DNAJC3-AS1	NR_132117.1	major	1.14	0.753	-	0.812913	0.872409	0.632397	0.182403	1.02091	1.61045	2.11189	1.30578	0.175302	0.411866	0.727212	0	2.12909	0.346817	0.688346	1.7346	1.00419	1.79266	1.30865	1.41315	1.13299	0.889602	0.433443	1.02457	2.09776	3.32562	0.646176	0.67169	1.68887	0.628003	1.64872	2.60033	2.43892	1.72153	0.592713	0.420499	1.52104	0.705113	0.133731	0.157906	1.92309	0.507015	0.970574	0.955113	0.69077	0.659559	0.349561	0.311951	1.447	1.10979	0.79387	1.22497	0.575078	1.81684	1.55263	0.848518	1.48558	3.63335	1.17995	0.265412	1.47395	1.7177	1.0487	0.295204	0.586484	2.15166	2.04342
NON-CODING	KNOWN	SINGLE:PARTIAL	chr1	LINC01160	NR_034126.1	minor	0.234	0.315	-	0.812913	0	0.316199	0.182403	0.204182	0	0.527972	0.100444	0	0.274577	0	0.172094	0.354849	0	1.03252	0.433651	0.717281	0.179266	0.218108	0.256936	0.283246	0	0	0	0.52444	0	0	0.268676	0.211109	0.251201	0.824358	0	0	0.122967	0.444534	0.140166	0	0	0.534923	0.315812	0	0.507015	0.970574	0.596946	0	0.439706	0.174781	0.467927	0	0	0.132312	0	0	1.21123	0.129386	0	0.330128	0.139744	0.235991	0.132706	0	0.190856	0.20974	0	0	0	0.127714
NON-CODING	KNOWN	PARTIAL	chr7	RP11-395B7.4	ENST00000448513.1	major	10.252	0.946	-	6.50331	18.3206	5.05918	8.02574	54.3124	6.4418	14.5192	6.22756	3.68134	7.96274	12.2414	28.5675	17.565	1.38727	9.80893	10.8413	11.1896	16.4925	20.9383	9.89203	42.4869	7.22802	10.8361	8.96495	10.751	17.6258	9.80034	7.7916	7.81102	5.27523	12.9149	4.87563	14.8774	9.71435	5.77895	4.34516	13.7907	14.3843	4.01193	0.631624	3.84618	5.07015	3.15437	1.0745	1.55423	4.17721	0.873903	2.96354	6.75269	6.10382	7.67407	8.16647	4.48561	16.9572	9.44515	5.60022	16.8365	15.9308	10.7376	7.82966	10.7197	9.54279	8.80908	6.05168	3.5189	13.241	11.8774
NON-CODING	KNOWN	PARTIAL	chr7	CTD-2227E11.1	ENST00000602992.1	major	4.281	1	-	6.50331	2.61723	6.95637	1.64163	2.04182	5.98167	12.4073	6.83023	2.45423	3.70679	1.81803	0.860468	4.43561	11.7918	2.5813	1.51778	1.43456	3.22678	6.54323	0.64234	1.98272	1.8904	0.866886	4.61054	4.19552	1.66281	11.3081	5.23918	4.64439	5.40083	5.9079	8.61361	4.39006	4.18086	6.37166	14.5773	4.56311	6.48704	2.40716	7.26367	7.90603	4.90115	11.1616	6.44702	3.28116	4.39706	1.57303	7.79879	2.41167	8.60084	2.11699	2.44994	2.07028	3.63369	0.776314	2.37585	3.96153	1.53719	0.943962	1.99059	0.803974	0.954279	2.30714	3.09964	1.75945	2.48268	2.55428
NON-CODING	KNOWN	PARTIAL	chr6	RN7SL827P	ENST00000607480.2	major	4.24	1	-	6.50331	4.79825	9.80215	5.10729	2.85855	5.29148	6.46766	4.41956	4.90846	5.07968	4.36327	2.7535	3.72591	3.29476	2.06504	3.25238	3.01258	3.22678	6.32513	0.64234	6.23142	5.11521	3.46754	5.63511	8.91548	5.32099	4.84632	4.29882	4.96105	3.26562	4.12179	8.45109	4.9998	4.05789	5.33441	9.39115	4.56311	6.34601	4.81431	7.10577	7.265	7.60523	5.82345	2.98473	8.63463	6.59559	6.99122	4.83525	5.06452	6.38127	3.4401	0.816647	1.03514	1.21123	1.55263	1.18793	1.48558	1.53719	0.589976	0.796237	1.07197	1.33599	1.46818	0.590408	1.36846	1.98615	1.27714
NON-CODING	KNOWN	PARTIAL	chr4	RP11-290F5.1	ENST00000610683.4	minor	5.964	0.204	-	6.50331	2.18102	1.26479	8.39054	6.12546	4.14116	2.50787	1.30578	11.044	5.21697	9.09014	0.688374	3.72591	1.21386	12.2181	10.6244	13.3414	14.3413	5.88891	0.770808	7.3644	4.33681	2.60066	5.89125	13.111	2.66049	1.07696	3.35845	5.17216	5.14963	15.2506	3.57546	3.90228	4.30383	13.4842	3.50416	4.25891	5.6409	5.75043	6.94786	19.0172	10.6473	22.3232	10.3869	4.6627	4.17721	24.8188	8.26671	3.85868	4.43914	0.926181	0.816647	0.920125	1.81684	1.94079	1.86674	2.31089	3.07437	0.707972	2.1233	2.54592	1.90856	2.0974	1.77122	2.15044	16.7167	5.36399
NON-CODING	KNOWN	PARTIAL	chr2	RP11-791G15.1	ENST00000607781.1	major	4.243	1	-	6.50331	3.70774	4.11058	2.73605	1.42927	2.76077	8.31556	5.32356	4.38255	5.35426	3.87846	1.89303	4.61304	5.37566	2.92547	1.7346	1.00419	3.94385	7.63377	2.8263	3.96545	3.11361	2.38394	4.3544	5.76884	9.97685	5.81559	6.98558	5.27772	3.89362	4.53397	6.33831	5.97536	3.19713	5.77895	4.76566	3.34628	4.93579	4.41312	4.89508	7.69235	1.52105	4.36758	2.62656	0.863463	2.85809	1.39824	4.05537	3.13518	4.43914	3.83704	4.89988	3.56548	1.21123	4.91666	7.46696	2.97115	2.37565	5.54578	5.30824	4.01987	4.00797	4.40454	6.05168	2.34593	3.64127	4.5977
NON-CODING	KNOWN	PARTIAL:SINGLE	chr17	NBR2	NR_003108.1	major	14.659	0.689	-	6.50331	5.45255	28.4579	12.221	9.80074	18.8653	61.7727	26.3165	3.85664	13.317	6.78731	6.71165	21.1135	11.2716	8.77641	37.294	17.7886	25.9935	22.0289	3.08323	35.9723	10.7864	6.0682	4.09826	62.6706	3.32562	12.2773	9.26932	18.472	10.2993	16.8993	37.0548	24.2673	23.8555	3.11174	7.28866	11.9655	4.3717	9.49489	7.8953	11.7522	35.3221	49.014	4.53679	4.31732	20.886	8.03991	6.55098	3.61751	12.2076	8.99719	2.24578	5.52075	13.9291	16.1732	4.4123	4.45673	30.604	8.49566	5.83907	14.6055	5.34396	6.2922	10.0369	3.12791	14.7306	4.21456
NON-CODING	KNOWN	PARTIAL:SINGLE	chr16	SMG1P2	NR_135317.1	major	4.113	0.786	-	6.50331	3.70774	7.90496	2.55364	3.26691	5.52154	7.5236	7.73423	2.80483	4.8051	3.15125	2.5814	2.30652	5.02885	5.16259	5.42064	1.00419	3.76458	3.70783	5.13872	5.66493	4.11441	3.68426	3.32984	6.81772	3.99074	4.20014	3.22411	4.01107	3.14002	3.84701	4.55059	3.65839	4.67273	4.7417	4.34516	3.14348	4.3717	9.0937	4.42137	5.55559	3.88712	1.94115	2.98473	2.93577	4.83676	2.79649	4.5233	3.13518	4.1617	2.91086	2.04162	3.91053	2.42246	3.6228	3.73348	4.29166	4.47181	3.06788	3.98118	3.75188	4.96225	2.30714	5.01847	3.7144	3.80678	2.17114
NON-CODING	KNOWN	PARTIAL:SINGLE	chr16	RP11-426C22.10	ENST00000564580.5	major	4.437	0.867	-	6.50331	5.01635	2.84579	4.37767	3.47109	3.68103	6.33566	4.21867	2.80483	5.35426	3.51486	4.64653	2.48394	7.62998	3.09756	2.60191	4.5906	3.58532	5.88891	3.34017	4.81519	2.224	2.81738	6.91582	4.71996	4.3233	6.78485	3.35845	4.8555	2.51201	4.12179	6.01327	4.9998	5.53349	3.85263	8.26982	4.46171	5.92295	2.80835	5.52671	5.55559	5.57717	5.82345	5.61129	2.76308	4.39706	2.79649	5.1472	3.13518	4.99404	2.77854	3.26659	7.24598	6.66176	4.5285	5.60022	2.80609	3.35386	3.89384	4.91013	4.42186	3.24455	2.51688	5.31367	1.75945	4.13781	4.21456
NON-CODING	KNOWN	PARTIAL:SINGLE	chr10	OLMALINC	ENST00000641087.1	minor	6.612	0.164	-	6.50331	2.39912	8.85356	11.6738	2.65437	7.13199	14.1232	9.64267	6.31087	6.86443	4.12087	3.61396	4.25819	11.2716	2.23712	4.98699	4.87751	5.73651	13.3046	2.8263	4.24869	4.11441	6.28492	4.86669	17.0443	3.99074	9.69264	11.1501	10.0277	7.66164	4.94615	6.82588	3.78033	10.5751	12.5951	7.14849	11.4585	11.4228	3.74446	6.31624	7.05132	6.25319	11.4042	11.7001	8.46194	7.69485	6.46688	9.51452	5.78802	6.93616	7.01252	1.42913	1.72523	13.9291	3.88157	1.52733	4.95192	3.63335	1.41594	1.85789	4.68985	4.38968	4.82402	4.87086	2.93242	4.96537	2.42657
CODING	KNOWN	SINGLE:PARTIAL	chr9	SSNA1	ENST00000459860.1	minor	0.164	0.079	-	0	0.436204	0.316199	0	0	0	0	0.100444	0	0	0	0	0.354849	0	0.344173	0	0	0.179266	0	0	0	0.1112	0.216721	0	0.26222	0	0	0.268676	0.633326	0	0.274786	0.162521	0.365839	0.122967	0	0	0	0	0	0.157906	0	0.507015	0	0	0	0	0	0	0.482335	0	0	0.408323	0	0	0.388157	0.509111	0.165064	0.978209	0.235991	0.796237	0.401987	0.190856	0	0.147602	0.586484	0.496537	0.383142
CODING	KNOWN	SINGLE:PARTIAL	chr9	ERMP1	ENST00000339450.9	major	3.318	1	-	4.60651	5.45255	6.64017	3.64806	0.612546	3.91109	4.09178	2.81245	2.62953	3.5695	2.78764	1.89303	3.19364	3.29476	2.40921	1.95143	3.87332	2.68899	1.96297	1.54162	1.98272	3.00241	1.51705	2.30527	2.35998	2.99305	3.44627	2.14941	6.64992	3.26562	1.9235	4.06302	3.04866	6.51722	2.51903	1.682	4.86732	3.94863	3.34327	1.89487	2.13676	1.52105	3.15437	4.53679	2.93577	1.09926	2.62171	3.74342	2.41167	1.94213	2.64623	4.89988	6.21084	1.81684	2.32894	6.10933	4.29166	2.79488	3.42186	4.77742	5.22583	3.81712	4.40454	3.98525	7.2333	1.98615	3.19285
CODING	KNOWN	SINGLE:PARTIAL:FULL	chr9	ABHD17B	XM_017014788.1	major	2.49	0.867	-	2.43874	2.39912	3.47818	1.82403	1.63346	1.84051	6.20367	4.11822	1.92832	2.60848	1.33322	1.03256	1.95167	2.60113	3.26964	1.51778	0.430369	1.97192	4.79837	1.54162	5.38168	3.22481	2.60066	2.04913	4.98218	2.66049	1.07696	1.61206	4.96105	2.13521	2.33568	1.78773	1.5853	3.3201	1.62996	1.40166	2.02805	2.82045	2.00596	1.73697	1.06838	1.52105	0.970574	1.79084	2.07231	2.41838	1.39824	1.71573	2.89401	3.05191	1.72005	3.06243	3.22044	2.42246	2.07017	2.71526	3.13621	1.95642	4.60181	3.31765	3.34989	2.48113	3.56558	2.06643	4.10539	2.48268	1.40485
CODING	KNOWN	SINGLE:PARTIAL	chr9	AAED1	ENST00000375234.7	major	1.087	0.622	-	0.812913	1.52671	0.948596	1.45922	2.04182	0.460129	1.8479	0.904	0.350604	0.549155	0.60601	1.54884	0.887122	0.346817	1.89295	2.60191	3.72986	2.50972	1.09054	0.128468	1.41623	0.2224	0.866886	0.768424	2.35998	0.332562	0.430784	0.134338	0.949989	0.251201	1.37393	2.76286	0.121946	0.983732	0.296356	0.140166	0.709818	0.141023	0	0.473718	2.13676	0.67602	1.45586	0.955113	0.172693	0.219853	0.699122	0.311951	0.723502	1.66468	0.529246	0.816647	0.805109	0.605615	3.10526	0.848518	0.660256	6.009	2.00592	0.66353	1.33996	1.52685	0.62922	1.03321	0.586484	1.15859	0.510856
CODING	KNOWN	SINGLE:PARTIAL	chr8	TMEM64	ENST00000458549.6	major	2.38	1	-	1.35486	1.74482	2.21339	1.27682	1.83764	1.84051	1.58392	3.41511	0.87651	0	0.363606	0.860468	3.72591	2.25431	2.92547	1.30095	3.29949	4.12311	1.74486	1.41315	2.83246	3.66961	2.60066	3.0737	3.14664	4.98842	2.15392	2.14941	1.89998	1.75841	1.78611	3.41294	1.82919	1.1067	1.48178	1.12133	1.92665	1.2692	0.936116	0.157906	2.56412	1.01403	1.69851	1.91023	0.69077	0	0.699122	1.87171	1.68817	1.38723	0.926181	4.49156	4.71564	0	5.17543	2.20615	4.29166	2.79488	3.65785	2.65412	4.01987	3.62626	5.87272	5.60887	4.69187	4.13781	5.61941
CODING	KNOWN	SINGLE:PARTIAL	chr8	PTK2B	NM_173174.2	major	4.718	0.403	-	2.98068	0.872409	2.84579	0.547209	0.612546	2.07058	3.43182	1.00444	1.75302	1.09831	2.18163	3.09768	2.30652	3.12135	4.13008	2.38508	2.72567	4.30238	5.45269	0.64234	5.38168	3.11361	0.866886	2.30527	7.60438	6.31867	3.87706	10.0754	15.4109	3.64242	6.18269	19.0149	11.4629	4.67273	1.92632	1.12133	1.82525	6.20499	2.67462	6.31624	8.54706	10.1403	5.82345	4.05923	1.55423	2.85809	2.79649	3.43147	2.17051	4.43914	1.32312	6.12485	6.09583	2.42246	5.30481	5.60022	5.9423	8.94363	6.60773	3.58306	8.30773	10.8788	9.64804	3.09964	8.60176	2.97922	7.2797
CODING	KNOWN	SINGLE:PARTIAL	chr8	FZD3	ENST00000537916.2	minor	0.197	0.052	-	0	0	0	0.182403	0	0	0	0.100444	0.701208	0.137289	0.363606	0	0.177424	0	0.516259	0.216825	0	0	0	0	0.283246	0.444801	0.216721	0.256141	0.52444	0.332562	0.215392	0.403014	0.316663	0	0.137393	0	0.121946	0.3689	0.148178	0.840999	0	0.423068	0	0.157906	0.213676	0	0	0.119389	0	0.219853	0.349561	0.155976	0	1.10979	0.132312	0	0	0.605615	0.258771	0.509111	0.165064	0.279488	0.235991	0.132706	0.267991	0.190856	0	0.295204	0.195495	0.165512	0
CODING	KNOWN	SINGLE:PARTIAL:FULL	chr8	EIF4EBP1	ENST00000338825.4	major	14.936	0.959	-	3.52262	3.05343	11.3831	5.10729	3.26691	18.8653	28.7745	17.9796	5.78497	5.90341	7.39332	6.19537	13.6617	5.02885	17.897	19.7311	15.3498	29.3996	32.28	4.75331	32.8566	3.66961	2.81738	6.65968	19.9287	6.98379	10.2311	12.0904	41.4829	7.28484	17.3115	49.7314	32.4377	19.4287	6.22348	4.34516	7.70659	3.52556	3.34327	8.52692	5.98294	15.3795	38.5803	7.04396	5.69886	1.53897	4.54429	6.08305	3.13518	8.3234	5.42478	14.9038	15.7571	15.1404	59.6468	10.0125	15.516	64.4221	19.1152	13.536	36.4468	18.7039	15.5208	9.15132	8.79725	23.3372	7.02427
CODING	KNOWN	SINGLE:PARTIAL	chr8	CYP7B1	XM_017014002.1	major	2.637	0.926	-	1.62583	2.83533	5.69157	1.27682	4.08364	0	2.37587	3.91733	0.525906	2.05933	2.90885	6.36746	1.77424	0.867043	1.89295	5.85429	3.5864	2.68899	5.45269	0.899276	7.64765	0.889602	1.95049	2.56141	6.03106	3.65818	3.76936	0.806028	3.27218	1.13041	1.78611	0.812604	1.09752	1.96746	1.62996	0.840999	1.62244	6.06397	0.802385	1.10534	0.854706	2.02806	0.970574	1.0745	3.62654	1.09926	1.22346	4.83525	2.17051	1.38723	1.32312	3.06243	2.41533	4.2393	2.7171	2.88496	3.79647	4.05258	0.353986	1.45977	5.09184	3.05369	4.82402	1.47602	5.47385	2.48268	2.55428
CODING	KNOWN	SINGLE:PARTIAL	chr7	BCAP29	XM_011516408.2	minor	1.513	0.035	-	2.43874	0.872409	1.89719	2.55364	0.612546	1.61045	1.8479	2.31022	1.75302	1.51018	1.33322	2.7535	1.06455	1.04045	0.860432	1.51778	1.14765	0.717063	0.436216	0.770808	1.13299	1.2232	0.866886	1.53685	1.83554	1.99537	2.47701	1.61206	1.26665	1.13041	0.961751	2.60033	0.243892	1.35263	0.592713	1.82216	0.709818	1.69227	1.47104	1.57906	1.06838	0.67602	1.21322	1.43267	1.72693	0.219853	1.04868	1.71573	1.68817	1.38723	1.72005	0.408323	3.45047	1.21123	2.07017	1.69704	1.48558	1.2577	1.76993	1.99059	2.41192	2.09941	2.30714	3.24724	1.56396	1.3241	2.04342
CODING	KNOWN	SINGLE:PARTIAL	chr6	SNRNP48	XR_427825.2	major	3.027	0.489	-	3.7936	2.61723	4.42678	3.28326	3.06273	3.45097	3.95979	3.91733	2.10362	3.98137	2.42404	2.23722	3.54849	3.46817	2.40921	1.30095	1.43456	1.79266	2.39919	1.79855	1.69948	1.7792	1.95049	3.0737	3.40886	4.65586	4.30784	2.41808	3.6944	2.88881	2.33568	1.62521	1.70725	3.19713	3.25992	4.90583	2.63647	5.07681	2.54089	4.10555	2.77779	2.36607	2.18379	3.46229	2.245	1.97868	4.19473	3.58744	2.65284	4.1617	1.98467	2.44994	2.99041	7.26738	4.39911	5.26081	3.46634	1.67693	3.42186	2.52142	2.27793	2.67198	2.93636	2.65683	3.5189	1.82063	3.19285
CODING	KNOWN	SINGLE:PARTIAL	chr6	MYO6	ENST00000369977.7	minor	7.786	0.13	-	4.60651	6.10686	5.05918	5.6545	5.92128	8.97251	8.44755	2.91289	3.85664	10.5712	9.93856	14.4559	5.14531	9.53747	5.33468	7.37206	6.8859	5.19871	8.72431	6.68033	3.96545	9.89682	14.0869	10.5018	10.2266	15.963	13.6774	3.76146	7.70547	12.5601	6.73226	4.06302	4.87785	4.67273	4.29717	4.06483	10.1403	7.75624	1.33731	10.106	7.265	4.39413	5.33816	10.1481	7.94386	0.879412	1.57303	10.2944	10.129	7.21361	5.02784	4.89988	7.59103	4.2393	9.44515	8.99429	13.3702	7.40644	13.2155	10.8819	5.49382	9.9245	12.1649	10.9225	16.8125	5.13088	9.1954
CODING	KNOWN	SINGLE:PARTIAL	chr5	ZNF131	XM_017009836.1	major	2.499	0.195	-	3.25165	1.74482	3.79438	1.45922	3.06273	2.53071	3.6958	2.51111	2.80483	3.70679	1.21202	3.09768	2.83879	2.42772	2.92547	1.95143	1.72147	1.43413	2.18108	1.67008	3.11571	3.11361	1.30033	2.81756	2.6222	5.32099	2.47701	1.0747	2.42775	1.88401	2.47308	2.92538	1.95114	2.2134	2.66721	2.38283	1.52104	2.53841	3.07581	1.57906	2.99147	2.02806	1.45586	1.91023	1.89962	3.95735	1.92259	2.80756	2.17051	4.43914	2.51392	1.22497	2.07028	2.42246	4.65788	2.20615	1.8157	3.21412	2.94988	1.45977	3.0819	3.05369	3.35584	1.91883	2.15044	2.81371	1.40485
CODING	KNOWN	SINGLE:PARTIAL	chr5	MATR3	ENST00000502499.5	minor	5.356	0.023	-	4.87748	6.54306	4.74298	1.64163	4.90037	7.82219	8.31556	5.22311	7.36269	5.76612	4.96928	3.61396	5.50016	4.33521	4.30216	4.55333	3.72986	3.58532	3.05351	4.23944	3.96545	7.45042	4.98459	6.65968	6.5555	6.31867	5.16941	4.43315	5.91104	3.26562	5.49572	5.52571	4.02423	4.18086	4.00081	4.62549	3.8533	4.3717	6.01789	3.63184	2.13676	1.35204	4.36758	3.58168	4.31732	3.29779	3.67039	4.67927	1.68817	3.88425	3.17548	2.85826	10.4664	4.2393	6.59867	5.76992	5.9423	10.6206	8.73165	8.6259	10.7197	7.82509	9.64804	7.9705	9.77473	5.95844	7.40741
CODING	KNOWN	SINGLE:PARTIAL	chr5	FAM13B	XM_011543449.1	major	5.023	0.686	-	4.87748	5.67066	4.42678	1.64163	5.10455	5.52154	12.0114	6.02667	5.43436	4.39324	4.48447	5.3349	3.54849	6.41612	5.50677	8.02254	3.87332	7.52916	4.14405	2.05549	7.3644	6.44961	3.0341	6.40353	8.12882	6.31867	6.13867	3.08977	4.01107	5.65203	3.70961	3.25042	5.24369	4.42679	4.29717	4.20499	3.75189	5.49988	2.27342	4.10555	4.05985	5.07015	5.5808	5.13373	3.79924	2.85809	6.2921	3.43147	3.37634	2.21957	2.91086	2.6541	7.82106	1.21123	8.1513	3.56378	4.29166	7.12695	4.83781	3.05224	8.30773	5.53482	5.45324	5.16607	11.3387	3.80678	6.13027
CODING	KNOWN	SINGLE:PARTIAL	chr5	CCDC125	NM_176816.4	minor	0.806	0.148	-	1.8968	0.218102	0.632397	0.182403	0.816728	1.61045	0.527972	1.70756	0.701208	0.274577	1.21202	1.03256	0	1.21386	0.860432	0.867302	0.143456	1.07559	0.872431	0.385404	0.566493	0.2224	0.216721	0.256141	1.57332	0.665123	2.5847	0.537352	1.05554	0.879204	0.549572	0.487563	0.609731	0.614833	0.592713	1.40166	0.40561	0.423068	3.07581	1.42115	1.49574	0.33801	0.242644	0.596946	1.03616	0.219853	2.09737	1.24781	0.241167	1.38723	1.32312	0.408323	0.920125	0	0.517543	0.678815	1.32051	0.978209	0.825967	0.265412	0.535983	0.190856	0.62922	0.442806	0.195495	0.993073	0.510856
CODING	KNOWN	SINGLE:PARTIAL	chr4	SMARCAD1	XM_017008465.1	minor	0.346	0.016	-	0.541942	0.654306	0.316199	0.547209	0.612546	0	0.131993	0.200889	0.175302	0.274577	0.363606	0.344187	0.709698	0.520226	0.688346	0.433651	0.143456	0	0.872431	0.128468	0	0.2224	0.433443	0.512283	0	0.332562	0.323088	0.537352	1.1611	0.251201	0.137393	0.325042	0.365839	0.245933	0.296356	0.280333	0.101403	0.56409	0.267462	0.315812	0	0.169005	0	0.358168	0.172693	0	0.174781	0.467927	0.482335	0	0.661558	0.408323	0.460062	0	0.388157	0.848518	0.165064	0.279488	0.235991	0.132706	0.803974	0.572567	0.41948	0.295204	0	0.827561	0.510856
CODING	KNOWN	SINGLE:PARTIAL	chr4	PKD2	NM_000297.3	major	2.427	0.647	-	2.43874	2.61723	3.16199	2.73605	2.04182	1.84051	1.97989	2.00889	1.22711	3.02035	2.30284	1.72094	1.95167	3.9884	1.89295	1.30095	1.86493	2.50972	3.05351	1.54162	4.53194	3.33601	2.60066	4.09826	3.40886	3.32562	1.72314	2.28375	4.53884	2.51201	1.9235	1.95025	1.95114	2.2134	1.62996	3.36399	3.34628	3.94863	3.20954	1.42115	2.56412	2.02806	1.45586	2.02962	2.07231	3.7375	2.09737	0.935854	2.17051	1.94213	1.1908	1.83746	2.87539	2.42246	1.8114	1.18793	2.47596	1.95642	3.18587	1.85789	1.20596	1.7177	3.35584	2.06643	3.90989	2.81371	3.19285
CODING	KNOWN	SINGLE:PARTIAL:FULL	chr3	ZBTB11	XM_011512690.2	major	4.179	0.744	-	2.16777	2.39912	4.74298	3.28326	3.26691	2.53071	5.54371	4.21867	2.62953	5.35426	3.39365	2.23722	4.96789	6.76293	3.7859	3.68603	3.01258	2.68899	4.14405	3.72557	1.98272	4.67041	3.46754	6.40353	7.60438	5.32099	4.95402	4.43315	5.69993	2.38641	3.84701	2.76286	3.41449	3.81196	3.55628	3.64433	3.65049	3.52556	6.15162	4.26346	4.05985	8.28125	6.06609	2.74595	2.4177	6.15588	6.11732	4.36732	2.17051	2.77447	3.17548	3.47075	4.02555	2.42246	7.2456	4.7517	4.78685	6.009	4.01184	3.71577	4.68985	4.58054	4.82402	3.69005	6.64681	4.13781	2.55428
CODING	KNOWN	SINGLE:PARTIAL	chr3	TMEM110	ENST00000355083.9	major	0.396	1	-	0	0	0.316199	0.364806	0.408364	0.460129	0	0.200889	0	0	0.363606	0.172094	0.177424	0	0.344173	0	0.143456	0.179266	0.872431	0.256936	0.849739	0.333601	0	0.512283	0	0.997685	0.323088	0.134338	1.05554	0.376802	0.824358	1.30017	0.365839	0.122967	0	0	0.202805	0	0	0	0.213676	0	0	0	0	0	0.174781	0.311951	0	0	0	0.612485	1.38019	0	1.29386	0.848518	0.330128	0.838465	1.29795	1.19435	0.93797	0.381712	1.25844	1.03321	0.781978	1.3241	0.63857
CODING	KNOWN	SINGLE:PARTIAL	chr3	TIPARP	ENST00000461166.5	minor	3.616	0.314	-	1.8968	1.74482	6.32397	0.729612	0.816728	3.2209	5.6757	7.63378	2.27893	6.31528	4.12087	3.09768	2.48394	4.68203	2.40921	4.98699	2.15184	3.22678	4.79837	1.41315	1.69948	5.00401	3.68426	1.79299	3.40886	3.99074	3.76936	3.49279	1.79442	5.77763	2.33568	3.57546	3.41449	3.3201	2.66721	4.76566	4.56311	3.38454	6.28535	6.78996	4.91456	10.3093	8.97781	6.80518	4.14462	3.7375	6.81644	1.55976	3.13518	2.49702	4.10166	2.24578	1.26517	4.84492	1.8114	2.03644	3.13621	1.95642	2.4779	0.928943	2.14393	2.09941	3.98506	3.54245	1.95495	3.64127	1.66028
CODING	KNOWN	SINGLE:PARTIAL	chr3	TATDN2	ENST00000287652.8	major	0.827	0.664	-	1.35486	1.30861	0	1.45922	1.02091	1.15032	1.05594	0.803556	0.87651	0.823732	1.09082	1.37675	1.06455	1.04045	1.03252	0.433651	0.717281	0.537797	0.218108	0.899276	0.283246	0.889602	0.216721	1.79299	1.04888	0.332562	0.753872	0.537352	0.211109	0.753604	0.274786	0.650084	0.365839	0.614833	1.92632	0.560666	0.912623	1.12818	0.534923	0.631624	0.427353	0.845025	1.21322	0.716335	0.172693	0.439706	1.22346	0.623903	0.482335	1.38723	0.264623	0.204162	1.95527	0	0.517543	0.848518	1.15545	0.838465	1.06196	1.32706	1.47395	1.33599	0.20974	0.590408	1.17297	0.827561	1.40485
CODING	KNOWN	SINGLE:PARTIAL	chr3	MRPL3	ENST00000511168.5	minor	3.095	0.041	-	2.16777	2.61723	1.58099	3.28326	1.42927	3.68103	3.6958	3.21422	3.15544	2.19662	3.15125	3.26978	3.90334	3.29476	1.72086	1.95143	3.87332	0.717063	1.09054	3.08323	4.53194	1.8904	1.73377	2.04913	4.98218	3.99074	3.76936	3.62713	4.43328	2.26081	4.53397	3.25042	3.90228	3.07416	2.22267	2.38283	2.23086	3.24352	1.87223	4.73718	5.12824	4.05612	3.8823	1.67145	1.20885	1.97868	2.97127	2.02768	3.85868	2.77447	2.77854	2.44994	3.22044	2.42246	4.39911	3.73348	2.64102	1.95642	3.77585	5.30824	3.34989	2.29027	4.40454	2.80444	4.49637	5.79293	4.21456
CODING	KNOWN	SINGLE:FULL	chr3	CEP19	NM_032898.4	major	1.357	1	-	0	3.05343	0.948596	0.547209	1.02091	1.61045	2.63986	1.40622	0	0.686443	1.57563	1.03256	4.08076	0.346817	1.54878	1.51778	2.2953	1.43413	1.09054	0.513872	1.98272	1.8904	1.95049	0.768424	1.83554	1.99537	1.29235	0.537352	1.47776	0.628003	0.961751	0.975125	1.70725	1.22967	1.03725	1.40166	1.41964	1.69227	0.267462	0.947436	1.70941	0.845025	1.69851	0.716335	0.863463	0.659559	0.524342	2.33964	0.96467	1.38723	0.529246	0.612485	0.345047	0.605615	2.58771	1.69704	3.13621	3.63335	1.29795	0.928943	1.87594	2.48113	1.0487	0.73801	0.977473	2.48268	0.893998
CODING	KNOWN	SINGLE:PARTIAL	chr3	CBLB	NR_135806.1	minor	1.486	0.106	-	1.08388	0.872409	4.42678	1.64163	0	0.690193	0.791958	2.61156	0.701208	2.19662	0.727212	1.72094	1.95167	2.25431	1.03252	0.650476	1.14765	2.50972	1.30865	1.02774	0.566493	1.4456	1.08361	0.256141	2.35998	2.66049	0.753872	1.88073	4.22217	1.13041	1.37393	2.11277	2.68282	1.1067	1.77814	1.682	1.11543	1.69227	6.01789	1.42115	1.49574	1.35204	0.727931	0.835724	1.55423	3.7375	3.49561	1.71573	1.68817	1.94213	1.45543	0	1.26517	2.42246	1.8114	0.339407	0.495192	0.978209	0.589976	0.265412	0.133996	0.381712	0	0.442806	1.56396	1.65512	0.510856
CODING	KNOWN	SINGLE:PARTIAL	chr3	BAP1	ENST00000460680.5	major	0.809	1	-	0.541942	0	0.632397	0	0.204182	0	0.659965	0.100444	0.175302	0.137289	0	0.516281	0.177424	0.173409	0.344173	0.216825	0	0.896329	1.30865	0.256936	1.13299	0.333601	0	0	1.3111	1.33025	1.61544	1.34338	4.32773	1.13041	0.274786	1.95025	1.82919	0.3689	0.296356	0	0.101403	0.282045	0.668654	0.315812	0.427353	0	0.727931	0.119389	0.172693	0.219853	0	0	0	0.277447	0.132312	2.6541	2.76037	0	1.16447	2.20615	0.825319	2.09616	0.825967	0.398118	3.0819	2.09941	1.88766	1.32842	3.7144	0.993073	1.14943
CODING	KNOWN	SINGLE:PARTIAL	chr22	PACSIN2	XM_011529846.1	major	0.206	1	-	0	0	0	0	0.408364	0	0.263986	0	0	0	0.484808	0.172094	0.532273	0	0.344173	0	0.143456	0.179266	0.654323	0	0.566493	0.1112	0	0	0.52444	0.332562	0.430784	0.134338	0.211109	0.376802	0.824358	0.162521	0.121946	0.491866	0.148178	0	0	0.141023	0	0.631624	0.641029	0.169005	0.727931	0	0.172693	0.219853	0.524342	0	0	0.277447	0.132312	0.204162	0	0.605615	0.129386	0.169704	0	0.279488	0	0.265412	0	0.190856	0.41948	0	0	0	0.255428
CODING	KNOWN	SINGLE:PARTIAL:FULL	chr22	MCM5	NM_006739.3	minor	8.673	0.23	-	7.04525	5.67066	5.69157	5.10729	5.30873	7.36206	11.3514	8.03556	7.18738	4.8051	5.45409	10.3256	4.61304	6.41612	9.12058	4.77016	5.59479	7.88769	6.76134	7.83655	6.23142	5.78241	4.11771	6.91582	4.71996	11.9722	11.6312	9.67234	12.0332	7.91284	9.61751	8.77613	14.7555	8.73062	5.92713	4.90583	8.61922	7.19215	7.48893	6.47414	4.70088	3.88712	6.06609	3.3429	1.72693	1.75882	1.92259	4.5233	5.06452	2.77447	5.02784	14.9038	20.4728	2.42246	10.2215	21.3827	11.2243	12.7167	16.6373	18.8443	15.6775	13.169	17.6182	13.8746	29.7152	7.44805	14.1762
CODING	KNOWN	SINGLE:FULL:PARTIAL	chr21	IFNAR1	XM_011529552.1	minor	7.221	0.089	-	7.31622	4.79825	7.27257	7.29612	6.12546	8.05225	8.05157	7.53334	9.99222	8.37461	6.0601	5.3349	9.22607	6.0693	8.08806	4.77016	8.89428	7.17063	6.76134	8.35042	6.79791	5.78241	6.28492	5.37897	9.1777	7.98148	12.9235	9.00065	4.01107	10.4249	9.06794	6.9884	7.19483	5.77943	7.11255	7.42882	7.808	4.65374	6.68654	7.57949	10.8975	5.74617	4.12494	6.20824	4.83539	2.85809	4.89386	8.11074	6.27035	6.93616	5.42478	3.87907	9.31626	7.87299	10.4802	8.48518	8.41826	7.54619	9.20363	8.36048	7.36976	8.58851	4.1948	4.42806	7.62429	6.62049	11.4943
CODING	KNOWN	SINGLE:FULL	chr20	DSTN	XM_011529144.1	minor	1.592	0.035	-	1.08388	0.654306	0.632397	1.82403	1.42927	1.15032	1.58392	1.90845	2.10362	1.64746	2.18163	3.09768	1.06455	2.42772	1.89295	1.51778	1.43456	1.43413	1.09054	1.67008	2.26597	1.5568	2.81738	2.56141	1.57332	0.997685	1.40005	1.61206	0.73888	2.13521	2.0609	3.41294	0.731677	0.860766	1.48178	1.40166	1.92665	1.69227	1.33731	1.42115	1.70941	0.845025	0.970574	1.31328	0.863463	1.31912	0.349561	1.24781	1.92934	1.66468	1.1908	1.02081	2.30031	1.21123	2.97587	2.20615	3.13621	2.23591	1.06196	0.66353	0.93797	0.381712	3.77532	1.03321	2.93242	1.15859	0.383142
CODING	KNOWN	SINGLE:FULL	chr20	DSTN	NM_001011546.1	minor	1.658	0.037	-	1.08388	1.30861	0.316199	3.10085	1.22509	1.38039	1.58392	3.51556	1.05181	0.96102	1.09082	2.92559	1.77424	1.56068	1.37669	2.60191	1.86493	1.97192	0.654323	1.41315	1.41623	1.668	3.25082	3.0737	2.35998	2.66049	2.47701	0.537352	0.73888	1.63281	1.64872	5.52571	1.46335	1.35263	0.740891	0.560666	1.72384	1.41023	2.27342	2.05278	2.77779	2.02806	1.21322	1.31328	0.518078	1.53897	0.174781	0.935854	1.68817	0.83234	0.661558	0.816647	2.1853	0	2.97587	1.01822	2.14583	2.65514	2.83189	0.398118	2.27793	0.954279	2.0974	1.47602	1.75945	1.3241	1.14943
CODING	KNOWN	SINGLE:PARTIAL:FULL	chr20	CSRP2BP	ENST00000435364.7	major	4.695	0.872	-	5.69039	5.01635	7.27257	1.45922	4.28782	2.30064	7.25961	5.02222	2.98013	4.53053	4.48447	2.92559	4.43561	7.10975	6.88346	3.46921	6.45553	4.66091	6.76134	4.62485	3.11571	5.44881	4.98459	4.86669	5.2444	3.99074	3.98475	4.03014	5.38327	3.01442	6.59487	7.31344	4.02423	3.81196	3.25992	2.9435	3.34628	5.21783	5.88416	2.6844	2.13676	3.2111	0.970574	3.46229	2.93577	4.39706	4.01995	1.71573	4.09985	3.32936	1.72005	3.87907	7.82106	3.02807	6.08113	6.27904	5.44711	7.40644	4.01184	6.36989	9.3797	4.96225	5.2435	5.75648	9.38374	3.47576	7.2797
CODING	KNOWN	SINGLE:PARTIAL	chr2	SPATS2L	NM_001282735.1	minor	7.022	0.144	-	5.96136	5.88876	7.27257	2.91845	8.37146	5.52154	16.8951	5.72534	1.05181	3.29493	4.96928	8.0884	8.6938	4.50862	4.99051	9.97397	8.89428	3.58532	7.19756	5.13872	9.91362	4.44801	6.71836	8.19652	6.29328	12.6373	7.64642	2.01507	5.59438	8.16404	9.75491	9.26369	8.1704	4.54976	1.03725	2.24266	4.25891	6.20499	1.06985	3.00021	2.99147	4.73214	2.66908	3.93984	3.79924	0.659559	0.699122	3.89939	6.51152	8.60084	2.91086	9.39144	11.1565	6.05615	10.2215	12.049	9.07851	16.6296	13.0975	11.28	17.5534	12.4056	14.4721	12.5462	7.62429	5.13088	10.2171
CODING	KNOWN	SINGLE:PARTIAL	chr2	SLC1A4	NM_003038.4	minor	2.433	0.223	-	1.62583	3.92584	3.79438	1.45922	1.02091	5.06142	4.09178	2.51111	1.22711	1.51018	1.93923	1.37675	3.72591	0.520226	5.50677	1.7346	3.29949	3.04752	2.61729	1.67008	1.13299	3.00241	1.95049	1.79299	2.6222	2.99305	2.90779	1.88073	2.3222	2.88881	3.84701	5.03815	3.41449	0.983732	1.77814	1.82216	2.73787	0.846135	2.54089	1.26325	1.28206	1.52105	3.15437	0.477557	0.863463	0.439706	0.699122	0.779879	1.68817	1.66468	0.79387	1.63329	3.22044	3.63369	5.82236	3.05467	2.97115	3.07437	2.71389	1.32706	6.96778	2.29027	2.30714	1.77122	2.15044	3.47576	3.83142
CODING	KNOWN	SINGLE:FULL	chr2	PPIL3	XM_005246652.4	minor	6.572	0.072	-	5.96136	5.23445	6.00777	8.20814	10.2091	4.83135	4.48776	8.93956	10.1675	12.0814	7.02971	9.80933	6.91955	3.81499	4.13008	4.11968	5.59479	5.73651	4.36216	5.65259	5.94817	7.11682	7.36853	5.89125	6.03106	4.65586	4.95402	6.31389	8.02213	6.78243	6.73226	6.33831	3.65839	9.71435	5.18623	7.70915	4.76592	4.3717	8.95997	10.8955	5.76927	12.3374	10.6763	7.28274	5.35347	9.45368	8.73903	7.48683	4.58218	3.32936	9.26181	2.24578	4.94567	6.66176	3.36403	5.26081	6.76762	9.36286	5.89976	5.97177	6.43179	4.77139	5.03376	5.01847	6.45132	8.44112	4.72542
CODING	KNOWN	SINGLE:PARTIAL:FULL	chr2	PDE6D	XM_011511342.1	minor	2.427	0.33	-	2.43874	2.83533	3.79438	0.729612	2.65437	1.61045	3.03584	2.31022	2.10362	1.51018	2.90885	1.89303	1.95167	1.38727	4.13008	1.7346	3.29949	2.50972	2.61729	1.41315	3.11571	2.66881	1.51705	3.84212	2.35998	3.65818	1.50774	2.55242	2.84997	1.13041	2.61047	2.60033	3.53644	1.8445	1.18543	1.682	2.43366	2.67943	2.67462	1.26325	3.41882	3.3801	1.94115	0.716335	1.20885	1.75882	0.699122	1.71573	1.92934	1.38723	1.98467	1.83746	3.33545	1.21123	3.36403	2.54555	2.31089	3.77309	3.30387	3.58306	4.82385	3.81712	2.51688	3.54245	3.5189	1.82063	2.55428
CODING	KNOWN	SINGLE:FULL	chr19	ZNF845	ENST00000595091.6	minor	0.523	0.1	-	0.270971	0.872409	0.948596	0.547209	0.612546	0.460129	0.131993	0.200889	0.87651	1.09831	0.363606	0.344187	0.709698	0.520226	0.172086	0.216825	0.430369	0.896329	0.872431	0	0	0.778402	1.30033	0.512283	0.78666	0.332562	0.753872	0.268676	0.422217	0.502403	0.961751	0.487563	0.853624	0.491866	0.592713	0.420499	0.507013	0.282045	0.936116	0.473718	0.213676	0.67602	0.242644	0.238778	0	0.219853	0.174781	0.155976	1.20584	0	0.132312	0.408323	0.230031	2.42246	0.776314	0	0.660256	0.279488	0.589976	0.66353	0.133996	0.381712	0.41948	0.73801	0.586484	0.496537	0.766284
CODING	KNOWN	SINGLE:PARTIAL	chr19	ZNF841	XR_001753670.1	minor	0.508	0.076	-	0.812913	0.218102	0.632397	0.182403	0	0	1.05594	0.401778	0.350604	1.09831	0.484808	0.172094	0.354849	1.38727	0.344173	0.216825	0.430369	0.179266	1.09054	0.128468	0	0.1112	0.650164	0.512283	1.3111	0.332562	0.646176	0.67169	1.1611	0.376802	0.686965	0.650084	0.853624	0.614833	0.444534	0.280333	0.304208	0.846135	0.133731	1.57906	1.28206	0.507015	1.21322	0.596946	0.172693	0.439706	0.349561	0.311951	0.482335	1.38723	0.396935	0.612485	0.575078	0	0.646928	0.339407	0.165064	0.139744	0.353986	0.132706	0.133996	0	0.41948	1.03321	0.195495	0.165512	0.255428
CODING	KNOWN	SINGLE:FULL:PARTIAL	chr19	ZNF765	ENST00000396408.7	minor	2.224	0.141	-	1.8968	2.61723	2.52959	2.91845	3.26691	3.2209	2.11189	3.31467	2.27893	3.70679	1.57563	1.72094	1.4194	2.42772	1.37669	1.95143	2.43875	2.68899	2.61729	2.31242	1.69948	2.44641	3.25082	1.02457	4.45774	1.33025	2.04622	1.61206	2.84997	2.63761	2.0609	2.43781	2.80476	3.3201	2.07449	1.82216	1.92665	2.25636	1.60477	2.84231	2.35044	3.54911	3.15437	1.31328	0.863463	1.75882	4.01995	1.87171	1.92934	1.66468	1.45543	1.22497	0.690094	3.02807	2.7171	0.848518	3.13621	1.67693	1.88792	1.59247	2.14393	1.7177	1.88766	1.32842	2.73692	0.993073	2.55428
CODING	KNOWN	SINGLE:PARTIAL	chr19	ZNF529	NR_027239.1	minor	0.391	0.066	-	0.541942	0.218102	0	0.364806	0	0.690193	0.131993	0.100444	0	0.411866	0	0	0.177424	0.520226	0.172086	1.30095	0.860737	0.717063	0.218108	0.128468	0.283246	0.2224	0.216721	0	1.83554	0	0.215392	0.134338	0.105554	0.251201	1.09914	0.325042	0	0.491866	0	0.140166	0.912623	0.423068	0.267462	0.157906	0.213676	0.507015	0.242644	0.238778	1.55423	0.439706	0.524342	0.311951	0.482335	0	0.661558	0.408323	0.230031	0.605615	1.55263	0.339407	0.330128	0.558977	0.235991	0	0.401987	0.572567	0.41948	0.147602	0.781978	0.662049	0.127714
CODING	KNOWN	SINGLE:PARTIAL	chr18	ZADH2	ENST00000322342.3	minor	0.361	0.279	-	0.812913	0	0.316199	0	0.408364	0.460129	0.527972	0.100444	0.350604	0	0.60601	0.344187	0.177424	0	0.172086	0.433651	0.286912	0.537797	0.872431	0.128468	0.283246	0.333601	0.216721	1.02457	0.52444	0.665123	0.107696	0	0.316663	0.502403	0.412179	0.325042	0.609731	0.245933	0.148178	0	0.304208	0.705113	0.133731	0	0.641029	0.33801	0.242644	0.477557	0	0	0	0	0.482335	0.277447	0.132312	0.408323	0.345047	0.605615	0.646928	0.339407	0.990383	0.279488	1.17995	0.66353	0.401987	0.381712	0.20974	0.147602	1.17297	0.165512	0.255428
CODING	KNOWN	SINGLE:PARTIAL	chr18	NPC1	XM_017025784.1	minor	0.74	0.068	-	1.62583	0.654306	0.948596	0.182403	0.816728	0.460129	1.31993	0.200889	1.05181	0.137289	0.727212	0.860468	0.887122	1.04045	0.688346	0.867302	0.143456	0.537797	0.654323	0.256936	0.566493	1.3344	1.08361	0	0.52444	0.997685	1.83083	0.268676	2.5333	0.628003	0.824358	0.812604	0.243892	0.983732	0.592713	0.700832	0.608415	0.141023	0	1.10534	0.427353	1.69005	1.94115	0.477557	0.863463	0.219853	0.699122	0.623903	0.482335	0.554893	0.396935	0.816647	1.26517	0.605615	0.9057	1.01822	0.825319	0.698721	0.943962	0.265412	0.803974	0.572567	1.0487	0.885612	0	0.165512	0.510856
CODING	KNOWN	SINGLE:PARTIAL	chr17	TMUB2	XM_017025047.1	minor	0.223	0.079	-	0	0	0.632397	0	0.204182	0.230064	0.131993	0.200889	0.350604	0.274577	0	0	0.177424	0.520226	0	0	0	0.179266	0	0	0	0.2224	0	0	0.52444	0.332562	0.53848	0	0.422217	0.628003	0	0.975125	0.731677	0.245933	0	0	0	0.141023	0.267462	0	0.213676	0	0	0.119389	0.172693	0	0	0.155976	0	0	0	0.816647	0.575078	0	0.388157	0.509111	0	0.978209	0.353986	0.66353	0.133996	0.381712	0.41948	0.295204	0.195495	0	0.63857
CODING	KNOWN	SINGLE:PARTIAL	chr17	NCBP3	XM_005256717.2	major	2.818	0.574	-	3.7936	1.74482	2.52959	0.729612	1.83764	2.53071	4.61975	2.51111	2.27893	0.96102	2.06043	1.54884	1.06455	2.25431	3.44173	4.11968	2.43875	1.43413	3.92594	1.54162	3.11571	2.33521	1.95049	2.30527	3.40886	3.65818	3.12318	4.29882	2.74441	3.76802	2.47308	2.76286	4.14617	1.1067	0.296356	2.1025	2.53506	2.53841	2.13969	2.21068	5.12824	2.02806	3.63965	0.596946	0.863463	0.879412	0.174781	1.55976	0.96467	1.10979	2.38161	2.44994	6.55589	4.2393	4.65788	3.56378	4.1266	5.31028	4.71981	5.04283	5.62782	3.62626	4.1948	5.46127	3.90989	2.6482	2.93742
CODING	KNOWN	SINGLE:FULL	chr17	CYB5D1	XM_005256440.3	minor	0.41	0.108	-	0.270971	0.872409	0.316199	0	0.204182	0.230064	0.131993	0.200889	0.175302	1.64746	0.60601	0.172094	0.354849	0.693634	0.172086	0	0.430369	0	0	0.513872	0.566493	1.3344	0.216721	0.256141	0.26222	0.332562	0.323088	1.47772	0.211109	0.376802	0.412179	1.30017	0.365839	0.3689	0.592713	0	0.304208	0.56409	0	0.473718	0	0.845025	0	0.119389	0	0	0.349561	0.623903	0.241167	0	0.264623	0.204162	1.72523	0	0	0.169704	0.660256	1.11795	0.353986	0.530824	0.401987	0.381712	0.41948	0.295204	1.75945	0	0.255428
CODING	KNOWN	SINGLE:PARTIAL	chr17	COPRS	ENST00000496655.1	minor	1.439	0.473	-	3.52262	1.96292	2.52959	1.09442	1.42927	2.76077	3.95979	3.01333	0.701208	0.823732	1.93923	0.860468	0.354849	1.38727	2.75338	0.650476	1.57802	0.358532	1.09054	0.385404	2.26597	1.668	0.650164	1.02457	2.35998	0.997685	1.29235	0.940366	1.89998	0.879204	1.09914	1.62521	0.731677	2.45933	0.889069	1.40166	0.507013	1.97432	1.06985	2.21068	0.641029	1.69005	1.21322	1.67145	1.20885	1.31912	1.04868	1.24781	0.96467	1.10979	0.529246	1.42913	1.15016	1.81684	1.94079	1.52733	0.990383	2.5154	1.65193	2.1233	2.00994	0.381712	1.46818	0.885612	0.781978	0.993073	1.02171
CODING	KNOWN	SINGLE:PARTIAL:FULL	chr16	ZNF75A	XM_011522647.2	minor	3.135	0.109	-	4.60651	3.05343	4.74298	3.46566	2.65437	2.30064	4.75175	2.61156	2.45423	4.8051	3.63606	0.860468	2.12909	5.20226	3.7859	4.77016	3.5864	3.58532	3.48972	1.28468	1.69948	3.33601	1.51705	3.84212	6.5555	1.33025	4.52323	2.95544	2.63886	3.14002	3.02265	6.01327	4.02423	3.07416	6.0753	4.90583	2.23086	4.79477	2.54089	2.6844	2.35044	4.90115	6.06609	2.14901	2.245	7.69485	2.44693	1.71573	2.17051	4.43914	2.77854	1.83746	1.95527	3.02807	2.07017	1.52733	2.47596	1.2577	1.88792	3.58306	0.803974	2.09941	0.83896	2.06643	2.73692	1.3241	2.93742
CODING	KNOWN	SINGLE:PARTIAL	chr16	MVP	ENST00000395353.5	major	2.535	1	-	2.16777	2.83533	1.89719	1.09442	1.83764	1.15032	3.29982	1.90845	0.701208	1.37289	0.60601	3.44187	2.83879	0.346817	2.5813	1.30095	2.00839	3.76458	5.01648	2.18396	4.53194	1.2232	1.73377	1.53685	3.67108	1.66281	1.72314	0.268676	7.1777	1.63281	3.16004	8.28857	3.90228	1.1067	0.889069	0.840999	1.82525	1.12818	1.33731	0.78953	2.13676	1.69005	1.69851	0.477557	0.863463	1.09926	0.699122	1.24781	0.96467	1.66468	0.529246	7.75815	2.07028	0	5.17543	4.4123	2.97115	7.12695	2.4779	2.91953	4.82385	9.16108	3.56558	3.39484	1.75945	4.79985	3.57599
CODING	KNOWN	SINGLE:FULL	chr15	USP3	ENST00000380324.7	minor	5.256	0.201	-	2.98068	3.27153	1.26479	4.74248	3.47109	4.60129	6.86364	3.31467	5.43436	6.58985	6.5449	5.50699	4.43561	5.02885	3.7859	4.98699	5.59479	5.37797	5.45269	3.85404	4.81519	3.22481	6.93509	4.09826	4.45774	5.32099	4.95402	9.13498	4.22217	7.91284	6.18269	5.85075	8.1704	4.18086	5.48259	3.78449	6.48976	3.80761	5.2155	7.73739	5.12824	7.60523	10.919	4.89496	3.10847	2.85809	3.32083	5.92708	5.06452	2.77447	4.76322	5.51237	5.75078	3.02807	6.85744	5.09111	6.60256	6.42823	7.5517	4.11389	6.56579	5.15311	5.2435	4.87086	6.64681	5.79293	5.4917
CODING	KNOWN	SINGLE:PARTIAL	chr15	TP53BP1	XR_001751382.1	minor	2.579	0.135	-	4.06457	1.96292	2.84579	1.45922	2.04182	0.690193	4.35577	2.51111	0.350604	1.78475	2.06043	2.06512	3.19364	3.64158	2.40921	1.51778	1.72147	4.30238	4.58026	1.02774	5.94817	4.22561	3.0341	2.81756	5.2444	1.99537	3.23088	4.03014	3.48329	2.63761	1.51132	3.73798	2.92671	2.45933	2.37085	2.66316	2.02805	1.55125	2.27342	3.00021	3.20515	2.53508	1.69851	2.02962	2.07231	1.53897	2.27215	1.71573	2.17051	4.71659	2.51392	2.44994	1.03514	2.42246	2.19956	2.20615	2.14583	4.47181	2.5959	1.72518	2.81391	1.14513	2.0974	2.50923	2.54143	1.15859	3.06513
CODING	KNOWN	SINGLE:PARTIAL:FULL	chr15	LRRC57	ENST00000323443.6	minor	1.956	0.179	-	2.43874	1.74482	2.52959	1.09442	2.45018	0.690193	2.11189	2.51111	1.75302	1.51018	2.30284	2.06512	1.77424	2.0809	2.06504	2.16825	0.717281	1.43413	1.74486	0.770808	2.26597	1.8904	3.0341	0.768424	5.2444	0.332562	0.753872	1.20904	2.74441	1.00481	1.37393	2.43781	0.97557	1.35263	1.62996	1.12133	3.75189	1.83329	0.936116	1.73697	1.28206	4.05612	1.94115	1.43267	1.38154	1.75882	0.873903	1.09183	2.41167	2.21957	1.45543	1.63329	1.03514	3.63369	4.01096	2.37585	2.47596	3.91284	2.71389	3.18495	1.87594	1.90856	1.88766	1.91883	2.15044	2.31717	1.788
CODING	KNOWN	SINGLE:FULL	chr14	ACOT2	XM_006720007.1	minor	0.542	0.024	-	0.270971	0.218102	1.89719	0.729612	0.612546	0.690193	0.263986	1.00444	1.05181	0.411866	0.484808	0.344187	0.354849	1.04045	0.344173	0.867302	1.29111	0	0.436216	0.513872	0.849739	0.444801	0.866886	0.256141	0.52444	0.332562	0.215392	0.537352	0.211109	0.376802	0.686965	0.650084	0.365839	0.860766	0.296356	0	0.912623	0.141023	0.133731	0	0	1.01403	0.242644	0.835724	0.345385	0.439706	1.04868	1.09183	0.482335	0	0.396935	0.408323	0.460062	1.21123	0.388157	0.509111	0.165064	0.698721	0.707972	0.928943	0.267991	0.190856	1.25844	0.590408	0.586484	0.331024	0.255428
CODING	KNOWN	SINGLE:PARTIAL	chr12	UNC119B	ENST00000344651.4	major	1.583	1	-	2.43874	2.18102	0.632397	0.729612	1.22509	1.38039	0.659965	1.90845	1.40242	2.19662	1.45442	1.89303	2.48394	1.90749	1.37669	1.08413	0.717281	2.33046	0.654323	0.64234	2.26597	1.5568	0.433443	1.79299	1.04888	3.32562	0.969264	1.88073	2.84997	1.13041	0.686965	1.13765	1.21946	0.983732	2.51903	2.38283	1.72384	2.11534	1.87223	0.78953	0.854706	0.845025	2.18379	1.91023	1.03616	0.439706	0.873903	2.18366	0.482335	1.94213	1.45543	2.85826	2.76037	1.81684	1.68201	1.69704	1.8157	0.558977	2.83189	1.72518	1.60795	0.572567	1.67792	1.03321	3.90989	0.993073	2.29885
CODING	KNOWN	SINGLE:PARTIAL	chr12	PGAM5	NM_001170543.1	major	0.38	1	-	0.270971	0.218102	0.316199	0	0	0	0	0	0.350604	0.274577	0	0	0.177424	0	0.344173	0	0	0.179266	0.436216	0.128468	0	0.333601	0.433443	0.512283	0.78666	0	0.323088	0.537352	0.211109	0.628003	0.412179	0.650084	0.121946	0.3689	0	0	0	0.423068	0	0	0	0.507015	0	0	0.69077	0	0	0.467927	0.482335	0	0.132312	0	2.30031	0	0.646928	1.52733	0.825319	0.139744	0.943962	1.32706	0.401987	1.52685	0.62922	0.73801	1.75945	0.827561	1.14943
CODING	KNOWN	SINGLE:FULL	chr12	PCED1B	XM_017020210.1	major	0.676	1	-	0	0.654306	0.948596	0.729612	0.612546	0.460129	0.395979	1.00444	0.525906	1.2356	0.363606	1.72094	0.709698	0.346817	0.344173	0.433651	1.14765	0.717063	0.654323	1.41315	0.566493	0.444801	0.433443	0	0	0.332562	0.753872	0.940366	1.26665	0.753604	0.549572	1.46269	0.609731	0.983732	0.592713	0	1.01403	0	0.534923	1.89487	1.06838	1.52105	0.485287	0.596946	0.69077	0	0	1.55976	0.241167	0.277447	0.79387	1.22497	0.690094	0	0.388157	0.678815	0.660256	0.558977	0.589976	0.928943	0.535983	0.954279	0.20974	0.442806	1.17297	0.827561	0.63857
CODING	KNOWN	SINGLE:FULL	chr12	2024-03-09	ENST00000548358.1	major	0.354	0.425	-	0	0	0.316199	0	0	0	0.527972	0.703111	0.175302	0.137289	0.242404	0.172094	0.709698	0.173409	0	0	0	0.179266	0.436216	0	0.849739	0.1112	0	1.28071	0.26222	0.997685	0.430784	0.403014	0.633326	0.125601	0.549572	1.30017	0.121946	0.491866	0.592713	0.280333	0	0	0.534923	0.473718	0	1.01403	0.242644	0.238778	0	0.439706	0.349561	0	0.96467	0.554893	0.396935	0.816647	0.115016	0	0.258771	1.35763	0.165064	0.558977	0.117995	0.398118	0	0.954279	0.20974	0.885612	0.195495	0	0.255428
CODING	KNOWN	SINGLE:PARTIAL	chr12	ATP2A2	NM_170665.3	major	2.807	0.626	-	2.98068	4.36204	2.84579	1.64163	2.04182	2.53071	3.43182	2.91289	4.20725	2.4712	3.63606	1.72094	2.30652	4.1618	3.95799	4.33651	1.72147	1.97192	2.39919	2.18396	1.69948	3.44721	3.25082	4.61054	2.6222	2.99305	2.5847	2.41808	3.06108	2.00961	1.37393	3.25042	2.68282	2.33636	3.11174	2.9435	1.92665	3.94863	2.54089	0.78953	2.56412	2.70408	5.33816	2.26839	1.89962	3.07794	1.04868	1.55976	2.41167	2.21957	1.32312	2.24578	3.79551	1.81684	2.7171	2.54555	2.14583	3.07437	3.53986	2.38871	3.61788	2.48113	5.2435	4.13285	5.47385	0.827561	4.21456
CODING	KNOWN	SINGLE:PARTIAL	chr12	ATP2A2	ENST00000539276.6	minor	1.679	0.374	-	2.43874	2.18102	0.948596	1.09442	1.22509	2.07058	1.97989	1.70756	1.22711	1.51018	1.93923	1.89303	1.06455	2.0809	1.89295	2.38508	1.00419	1.61339	1.96297	1.54162	1.98272	3.33601	0.866886	2.30527	1.3111	2.32793	1.18466	1.34338	1.58332	1.63281	1.23654	1.13765	0.853624	0.860766	1.62996	1.54183	1.72384	1.55125	2.40716	1.42115	1.70941	1.01403	1.69851	1.43267	1.72693	1.53897	0.699122	1.24781	0.96467	0.83234	1.05849	0.612485	4.14056	0.605615	2.32894	2.37585	1.65064	2.23591	1.53394	2.52142	2.14393	1.90856	2.72662	2.65683	3.12791	0.496537	1.53257
CODING	KNOWN	SINGLE:PARTIAL:FULL	chr12	ATG101	ENST00000336854.8	major	3.727	0.803	-	4.06457	4.14394	3.47818	2.37124	2.45018	4.14116	4.48776	2.91289	1.92832	1.64746	2.54524	4.13024	3.54849	2.25431	5.16259	1.95143	3.5864	3.94385	9.37863	3.34017	4.53194	3.22481	2.38394	4.61054	5.50662	4.65586	3.76936	3.62713	6.64992	1.38161	2.74786	6.33831	6.09731	4.67273	1.92632	2.24266	3.14348	3.66659	2.80835	1.42115	1.28206	2.19707	2.91172	1.31328	1.03616	0.879412	1.22346	2.33964	3.61751	4.71659	1.32312	4.08323	6.44087	1.21123	10.8684	4.7517	3.30128	6.98721	3.89384	5.17554	5.09184	6.29824	7.3409	4.13285	5.08286	1.65512	3.7037
CODING	KNOWN	SINGLE:PARTIAL	chr12	ARID2	XR_944505.2	minor	2.489	0.27	-	3.52262	1.96292	2.52959	1.64163	1.63346	2.30064	4.22378	4.11822	1.75302	1.51018	2.06043	2.23722	1.77424	3.81499	3.7859	2.81873	1.86493	2.15119	3.05351	1.02774	1.98272	2.89121	0.650164	2.30527	3.9333	2.66049	2.47701	2.14941	3.27218	1.38161	2.47308	1.95025	2.68282	2.9512	1.92632	1.96233	1.11543	2.25636	2.00596	1.26325	3.20515	2.70408	3.15437	3.10412	2.07231	3.51765	3.32083	2.18366	2.89401	1.66468	1.72005	2.44994	4.14056	3.02807	3.75218	2.37585	1.65064	1.95642	2.94988	1.85789	3.2159	3.05369	2.0974	3.09964	1.75945	1.82063	3.95913
CODING	KNOWN	SINGLE:PARTIAL	chr10	WDR37	ENST00000263150.8	minor	0.369	0.174	-	0	0	0	0	0	0	0.527972	0.502222	0.525906	0.274577	0.242404	0.172094	0.354849	0.346817	0.688346	0.216825	0.286912	0.179266	0.218108	0.385404	0.849739	0.2224	0.650164	0.512283	1.04888	0.332562	0.430784	0.268676	0.422217	0.376802	0.274786	0.812604	0.121946	0.614833	0.592713	0.280333	0.507013	0.141023	0.936116	0.157906	0.427353	0	0.242644	0.119389	0	0.219853	0	0.779879	0	0	0.264623	0.204162	0.575078	0	0	0.169704	0.825319	0.279488	0.235991	0.796237	0.669979	0.763423	1.0487	0.147602	1.56396	0.165512	0.766284
CODING	KNOWN	SINGLE:PARTIAL	chr10	GBF1	XM_006718047.1	major	1.478	0.41	-	0.812913	1.09051	1.58099	0.729612	1.42927	0.920257	2.50787	1.10489	0.175302	1.64746	1.21202	1.54884	1.4194	1.90749	1.54878	1.7346	0.573825	1.43413	3.48972	0.128468	2.83246	1.5568	1.51705	1.79299	3.14664	1.66281	0.753872	1.47772	1.68887	1.00481	0.961751	2.11277	1.5853	1.4756	1.18543	0.981165	1.52104	1.69227	0.936116	1.10534	1.28206	0.845025	2.18379	1.31328	0.863463	1.53897	0.873903	1.87171	1.447	0.277447	1.05849	1.22497	1.38019	0.605615	3.10526	1.86674	0.825319	1.53719	1.88792	1.45977	1.07197	3.05369	3.98506	1.03321	2.15044	1.15859	1.14943
CODING	KNOWN	SINGLE:PARTIAL	chr10	BTAF1	ENST00000544642.2	minor	2.245	0.1	-	3.52262	1.09051	2.84579	0.547209	0.612546	2.76077	1.18794	4.52	1.92832	1.64746	1.45442	0.688374	1.77424	2.42772	2.06504	1.95143	1.86493	2.33046	3.27162	0.256936	1.13299	2.33521	0.650164	1.79299	3.40886	1.99537	2.04622	2.8211	9.81655	2.00961	2.0609	3.73798	1.95114	4.42679	1.92632	0.981165	1.72384	3.38454	5.08177	2.6844	2.99147	2.70408	1.45586	1.0745	0.345385	2.63824	2.79649	0.779879	1.20584	2.21957	0.926181	1.42913	1.26517	4.84492	4.01096	1.69704	2.64102	3.07437	1.53394	1.59247	1.74194	1.7177	1.46818	1.77122	2.73692	3.47576	1.53257
CODING	KNOWN	SINGLE:PARTIAL	chr1	RABGGTB	ENST00000471759.5	minor	0.675	0.283	-	1.62583	1.30861	0.948596	0.729612	0.204182	0.690193	1.05594	0.703111	0.350604	0.549155	0.969615	0.860468	0.354849	2.60113	0.344173	0.433651	0.430369	0.537797	0.436216	0.385404	0	0.556001	0.433443	0	1.04888	1.33025	0.323088	0.403014	0.527772	0.376802	1.09914	0	1.09752	0.3689	0.889069	0.560666	0.304208	0.987158	0.401193	1.10534	1.06838	0.67602	0.242644	0.238778	0.172693	1.53897	1.04868	0.935854	0.723502	1.38723	0.926181	0.204162	0.575078	0	0.9057	0.848518	0.825319	0.419233	0.353986	0.398118	0.401987	0.381712	1.25844	0.590408	0.586484	0.662049	0.510856
CODING	KNOWN	SINGLE:PARTIAL	chr1	LRP8	NM_004631.4	minor	1.831	0.414	-	2.98068	2.18102	0.632397	1.64163	0.612546	2.07058	3.8278	2.10933	2.27893	2.05933	2.54524	0.860468	2.83879	2.42772	1.03252	0.867302	1.14765	1.43413	0.218108	0.385404	1.98272	2.66881	1.73377	2.56141	1.83554	1.33025	2.47701	1.88073	1.79442	1.38161	1.23654	0.650084	2.07309	1.72153	2.66721	1.2615	1.52104	2.53841	0.936116	1.89487	1.92309	0.67602	3.39701	2.26839	2.4177	0.219853	1.74781	1.87171	1.20584	3.05191	2.2493	2.24578	2.41533	0.605615	0.776314	2.20615	2.31089	1.53719	1.65193	1.72518	2.00994	2.67198	2.51688	3.39484	2.73692	0.993073	1.53257
CODING	KNOWN	SINGLE:PARTIAL:FULL	chr1	GABPB2	ENST00000368918.7	major	1.274	0.615	-	1.8968	0.654306	3.47818	0.729612	1.42927	0.230064	2.37587	0.703111	1.40242	1.92204	1.45442	0.688374	1.24197	1.56068	1.03252	0	0.430369	1.25486	1.09054	0.899276	0.283246	1.112	1.08361	0.512283	0.78666	2.32793	0.861568	1.34338	1.47776	0.753604	1.37393	0.650084	0.853624	0.737799	1.18543	0.840999	1.82525	0.56409	1.47104	1.57906	2.56412	2.19707	1.45586	1.19389	2.59039	1.75882	1.74781	1.87171	1.92934	1.38723	0.926181	1.22497	1.26517	1.21123	1.8114	0.848518	1.8157	0.838465	0.707972	0.928943	1.07197	1.33599	1.46818	0.885612	1.75945	1.3241	1.14943
CODING	KNOWN	SINGLE:FULL	chr1	DUSP10	ENST00000477026.5	minor	2.059	0.043	-	2.43874	3.70774	3.79438	1.27682	1.02091	2.07058	1.8479	1.30578	0.87651	2.4712	2.06043	1.20465	1.59682	0.867043	3.7859	2.16825	3.44295	3.94385	6.10702	2.8263	1.69948	1.7792	2.16721	0.768424	3.40886	0.665123	1.61544	1.47772	2.21664	1.38161	3.84701	1.30017	2.31698	2.09043	1.48178	1.12133	0.81122	1.2692	0.133731	1.42115	1.70941	3.3801	2.18379	1.43267	2.07231	0.219853	1.04868	1.55976	0.482335	1.10979	1.1908	0.408323	0.920125	3.63369	4.26973	1.18793	1.8157	3.35386	1.41594	0.796237	4.01987	3.24455	3.56558	3.39484	1.56396	3.14473	3.06513
CODING	KNOWN	SINGLE:FULL	chr1	DRAM2	XM_005270470.1	minor	18.208	0.124	-	5.14845	17.012	20.2367	22.4356	8.37146	26.6875	10.8234	35.0551	14.9007	0	11.393	0	20.049	9.19065	21.6829	18.4302	11.7634	18.8229	22.6832	9.76356	11.0466	13.2328	10.1859	4.86669	34.3508	7.64892	19.7084	6.04521	40.744	7.03364	15.388	0	28.7793	47.711	10.9652	14.1568	24.1338	7.19215	62.1849	30.6338	13.0343	32.111	44.8891	11.9389	22.1047	40.0132	42.2969	0	14.7112	18.3115	25.9331	8.98312	7.82106	46.0267	33.3815	9.3337	15.0208	38.1502	10.8556	4.91013	11.1216	16.0319	6.2922	12.1034	0	26.3164	7.79055
CODING	KNOWN	PARTIAL	chr9	SMARCA2	ENST00000382194.6	minor	5.632	0.094	-	6.50331	6.10686	5.37538	3.10085	15.722	4.83135	7.25961	5.52445	10.8687	5.49155	2.18163	4.99071	9.4035	3.12135	7.91598	7.58889	12.0503	8.96329	7.19756	3.72557	7.3644	4.33681	5.20131	3.0737	13.3732	4.65586	2.6924	4.97051	5.06661	2.13521	5.63312	5.52571	6.09731	3.19713	6.51984	4.48533	5.88135	4.08965	6.95401	2.05278	2.35044	3.04209	4.12494	4.29801	3.45385	4.61691	5.59298	4.05537	5.06452	1.66468	5.95402	2.24578	5.63576	4.84492	8.79823	3.05467	4.95192	9.36286	2.24191	2.65412	10.0497	7.44338	6.2922	4.57566	6.25583	6.95151	6.51341
CODING	KNOWN	PARTIAL	chr9	PTBP3	NM_001244898.1	minor	8.756	0.239	-	6.50331	10.2508	11.0669	5.10729	8.57564	10.3529	10.9554	9.04	5.60967	7.96274	7.27212	7.74421	8.87122	13.6993	8.9485	9.75714	10.1854	4.30238	5.01648	6.93727	9.91362	9.45202	10.1859	8.96495	14.4221	9.31172	7.21563	5.6422	9.81655	8.16404	4.80876	4.87563	7.31677	7.37799	5.33441	8.26982	9.12623	9.30749	7.08774	4.73718	7.90603	7.09821	7.27931	7.28274	4.83539	5.93603	7.34078	9.98244	7.71736	5.27148	6.21865	10.2081	11.2715	6.05615	15.2675	6.95785	9.40864	12.8565	10.0296	6.5026	11.9256	10.3062	16.3597	14.0222	16.0306	11.0893	12.0051
CODING	KNOWN	PARTIAL:SINGLE	chr8	SDCBP	ENST00000523483.5	minor	6.953	0.068	-	6.50331	7.63357	9.48596	4.92488	6.12546	5.98167	11.3514	10.0444	7.36269	7.13901	4.72688	8.60468	9.04865	4.1618	8.26015	9.32349	6.45553	6.2743	3.27162	3.85404	7.9309	4.55921	4.76787	3.0737	11.0132	3.65818	4.73862	4.16448	18.5776	4.01922	6.04529	8.93865	9.87764	11.4359	4.14899	7.28866	5.47574	4.51272	11.3671	3.47393	4.91456	6.5912	2.91172	3.58168	4.6627	5.93603	6.46688	4.36732	7.23502	5.82638	3.57241	6.53317	7.01595	5.45053	13.3267	8.48518	8.25319	15.5116	8.96764	3.45036	13.6676	4.96225	5.2435	10.0369	7.62429	5.13088	6.51341
CODING	KNOWN	PARTIAL:FULL	chr8	PLPP5	NM_032483.3	minor	7.49	0.129	-	9.21302	3.70774	6.64017	9.48496	6.53382	5.29148	6.86364	5.424	7.71329	6.0407	6.78731	7.05583	9.58092	9.01724	6.71137	7.58889	7.02935	11.2937	8.72431	5.01025	7.08116	5.67121	4.76787	10.7579	7.34216	7.31635	5.3848	6.31389	9.07767	12.1833	11.541	18.5274	16.3408	6.88612	7.11255	5.04599	3.9547	4.3717	9.49489	6.63205	5.55559	7.09821	5.5808	5.37251	3.97193	4.17721	4.19473	3.89939	6.02919	8.60084	3.70473	7.34982	15.9872	6.05615	10.0921	12.2187	8.91345	9.08337	6.25375	7.69695	8.84372	6.29824	4.61428	5.01847	10.1657	7.28254	6.25798
CODING	KNOWN	PARTIAL	chr8	FNTA	ENST00000302279.7	major	7.003	0.333	-	6.50331	8.28788	6.32397	7.29612	11.6384	9.6627	6.86364	6.72978	7.53799	7.41359	5.81769	11.5303	7.09698	3.12135	6.02303	10.8413	9.32465	6.8121	8.94242	8.09348	9.34713	9.00722	8.45214	4.61054	8.12882	8.31404	6.13867	5.50786	6.12215	6.02883	6.45747	4.71311	7.07288	6.27129	9.03887	5.88699	6.79397	6.48704	5.6167	6.31624	4.91456	7.60523	4.61023	5.01435	6.04424	8.13456	6.99122	8.42269	5.78802	3.32936	7.80639	2.85826	5.98081	6.05615	8.28068	4.92141	8.41826	7.96542	5.42778	5.04283	10.3177	6.10739	8.59934	7.3801	8.79725	5.95844	6.25798
CODING	KNOWN	PARTIAL:SINGLE	chr8	ASH2L	XM_005273682.1	minor	5.863	0.292	-	6.50331	7.85168	5.37538	0.729612	5.30873	5.75161	9.63549	5.424	5.25906	4.53053	4.72688	5.67909	7.62925	5.89589	5.67885	3.68603	3.5864	6.63283	6.32513	5.39565	5.38168	4.44801	3.25082	3.84212	4.98218	6.65123	5.70789	5.6422	8.65546	4.14482	6.59487	8.45109	7.07288	6.64019	2.07449	4.62549	6.89537	6.48704	3.477	2.21068	1.70941	2.87309	3.15437	2.26839	3.28116	2.41838	2.27215	4.21134	5.30568	4.43914	5.42478	5.3082	12.8817	8.47861	8.53945	7.97607	10.234	9.36286	5.89976	9.28943	10.7197	9.54279	8.3896	7.9705	11.7297	6.45498	3.83142
CODING	KNOWN	PARTIAL:SINGLE:FULL	chr7	ZNF800	XM_005250181.3	major	4.289	0.796	-	6.50331	3.70774	6.00777	1.09442	5.30873	5.98167	8.31556	4.62045	4.20725	3.5695	2.54524	2.06512	6.38728	3.9884	6.71137	3.03556	2.00839	3.40605	3.92594	3.2117	5.38168	3.66961	5.63476	4.09826	6.03106	3.99074	5.3848	4.03014	6.33326	4.14482	5.63312	3.25042	4.02423	3.07416	3.25992	2.1025	1.82525	2.67943	2.54089	3.31602	2.56412	5.57717	3.39701	2.38778	2.76308	1.97868	3.32083	4.05537	2.41167	1.66468	1.1908	2.85826	4.25558	5.45053	9.70393	3.05467	3.46634	8.38465	5.42778	3.98118	5.22583	3.62626	8.80908	5.31367	8.99275	4.13781	6.3857
CODING	KNOWN	PARTIAL:SINGLE	chr7	PMS2	NM_001322015.1	minor	6.371	0.367	-	6.50331	3.92584	9.16976	8.93775	5.10455	6.67187	12.5393	5.12267	5.43436	6.58985	6.0601	4.30234	4.08076	6.58952	3.61382	5.42064	6.45553	6.2743	7.63377	2.05549	2.83246	6.56081	4.76787	4.86669	7.60438	3.99074	7.53872	6.04521	7.3888	6.53123	6.04529	7.31344	7.31677	6.27129	6.51984	6.30749	8.51781	5.92295	9.62862	6.31624	6.62397	5.57717	3.15437	5.4919	6.38963	5.05662	6.46688	6.08305	8.19969	3.88425	7.14483	4.69572	5.98081	10.2954	6.98683	6.44874	4.95192	11.0398	8.02368	6.23719	9.5137	7.06166	6.08246	7.5277	6.45132	5.62742	5.10856
CODING	KNOWN	PARTIAL	chr7	NUB1	XM_017012313.1	minor	6.011	0.069	-	6.50331	6.76117	4.74298	3.46566	8.16728	3.45097	8.18357	3.616	2.27893	5.62883	1.45442	9.63724	9.93577	2.42772	9.63684	7.15524	9.61156	5.55724	6.32513	3.98251	11.3299	8.11762	9.75247	3.84212	9.96436	7.64892	4.52323	5.6422	5.06661	3.76802	6.59487	11.2139	9.02402	5.53349	2.37085	3.08366	5.57714	3.80761	1.60477	3.31602	2.35044	4.90115	5.33816	3.10412	2.4177	2.19853	2.62171	4.21134	4.82335	3.05191	2.64623	5.51237	5.40573	5.45053	18.5022	7.63666	13.5352	9.08337	7.90568	4.77742	7.77175	8.39765	7.55064	7.3801	5.47385	4.13781	6.25798
CODING	KNOWN	PARTIAL	chr7	LAMTOR4	NR_134526.1	minor	5.123	0.024	-	6.50331	4.14394	2.84579	5.47209	3.26691	5.52154	7.65559	6.328	1.75302	5.62883	3.87846	3.44187	4.08076	3.29476	7.74389	3.46921	6.59898	8.60476	6.76134	4.11097	4.81519	6.44961	4.11771	4.09826	4.98218	4.65586	2.90779	4.03014	4.01107	6.28003	3.43483	11.539	8.90207	3.81196	6.22348	3.22383	3.14348	3.24352	2.13969	3.94765	4.70088	6.92921	8.24988	3.22351	2.07231	3.51765	1.39824	2.96354	3.13518	3.6068	3.57241	10.0039	2.30031	5.45053	8.41007	8.14578	8.91345	6.98721	5.19179	5.44095	8.84372	6.10739	5.2435	5.90408	2.93242	7.28254	5.61941
CODING	KNOWN	PARTIAL:SINGLE	chr7	DMTF1	XM_017012867.1	major	6.301	0.252	-	6.50331	5.45255	9.16976	3.10085	3.47109	6.21174	12.4073	9.54223	4.03195	7.41359	5.33288	5.67909	5.85501	8.84384	6.71137	7.80572	3.29949	5.91577	8.06999	2.95476	5.09843	6.00481	4.55115	8.70881	14.4221	7.64892	11.6312	6.17955	7.81102	6.02883	10.5793	8.77613	6.21926	5.16459	6.0753	2.66316	4.66452	8.17931	6.95401	6.63205	8.33338	6.92921	5.82345	4.4174	4.49001	10.7728	5.94254	5.30317	6.27035	6.93616	3.30779	3.67491	4.02555	6.66176	8.1513	4.4123	5.44711	4.47181	5.66377	3.31765	5.49382	4.00797	4.1948	4.13285	7.0378	6.95151	4.21456
CODING	KNOWN	PARTIAL	chr7	AKR1B1	ENST00000465351.5	minor	4.292	0.027	-	6.50331	3.27153	3.79438	2.91845	2.45018	4.37122	5.27972	6.12711	3.50604	3.70679	3.51486	7.9163	3.54849	11.7918	3.44173	3.46921	3.87332	3.58532	4.58026	3.85404	4.24869	5.33761	3.68426	5.63511	6.81772	2.66049	4.20014	6.44822	5.06661	3.51682	2.33568	4.87563	1.95114	4.67273	5.18623	2.9435	4.96872	5.21783	4.41312	3.00021	4.05985	2.87309	3.63965	2.86534	2.245	3.07794	1.92259	3.11951	8.68203	6.65872	3.4401	5.92069	5.29072	3.02807	1.29386	5.43052	4.1266	5.03079	4.01184	4.91013	2.67991	4.77139	3.77532	4.28046	5.08286	2.31717	4.34227
CODING	KNOWN	PARTIAL	chr7	AKAP9	XM_017011643.1	minor	6.577	0.059	-	6.50331	8.28788	12.0155	5.10729	5.92128	9.43264	10.0315	9.64267	8.9404	4.94239	4.72688	6.19537	8.51637	8.32361	9.29267	5.85429	4.16023	4.66091	6.97945	4.11097	4.81519	6.67201	10.6194	10.2457	14.1599	15.6304	10.2311	4.43315	4.11662	6.78243	6.86965	10.0763	4.9998	5.53349	4.29717	8.26982	4.76592	4.65374	2.94208	5.52671	3.84618	4.56314	4.36758	5.4919	5.00809	4.17721	6.2921	6.23903	7.95853	7.49106	5.16015	1.02081	3.33545	3.63369	10.3509	5.09111	11.8846	7.40644	4.48382	1.85789	3.88588	2.67198	9.01882	5.01847	7.62429	6.95151	6.51341
CODING	KNOWN	PARTIAL:SINGLE	chr6	ZUFSP	XM_017010395.1	minor	3.565	0.257	-	6.50331	3.27153	5.05918	1.45922	1.83764	3.2209	7.25961	5.82578	1.40242	2.74577	1.69683	1.54884	2.30652	3.12135	2.40921	2.16825	2.15184	4.12311	2.8354	1.79855	3.11571	3.11361	1.08361	3.0737	8.39104	4.3233	4.41554	4.16448	4.96105	3.64242	3.84701	7.63848	3.41449	4.05789	3.25992	4.06483	2.53506	3.24352	1.20358	2.36859	2.13676	2.70408	3.39701	2.98473	2.07231	2.63824	2.09737	1.55976	2.41167	4.1617	1.72005	2.44994	4.60062	4.84492	6.85744	6.44874	5.44711	5.45002	4.24783	3.18495	6.02981	3.05369	3.98506	4.13285	4.30088	3.80678	3.44828
CODING	KNOWN	PARTIAL	chr6	ORC3	ENST00000468486.2	minor	14.456	0.133	-	6.50331	20.2835	7.58876	20.2467	20.4182	13.8039	11.6154	8.63823	12.2711	14.9645	16.3623	57.3071	17.565	10.2311	17.2086	13.2264	10.9027	12.3693	20.0659	17.9855	15.8618	16.2352	18.2046	21.5159	21.7643	13.9676	17.7698	14.1055	12.7721	13.0625	13.0523	15.602	11.2191	10.2062	9.92794	20.8848	10.2417	14.1023	15.914	8.52692	12.6069	14.3654	6.55138	14.6849	9.84348	11.4324	10.3121	9.20257	12.2995	12.4851	15.0835	12.8622	11.0415	19.9853	9.70393	11.2004	17.0016	15.7911	10.6196	15.5266	18.2234	8.39765	11.326	15.6458	7.81978	14.7306	15.3257
CODING	KNOWN	PARTIAL	chr6	MTHFD1L	XM_017010706.1	major	9.793	0.406	-	6.50331	6.54306	13.2803	3.83047	6.32964	8.74245	26.2666	15.7698	5.43436	6.17799	4.84808	3.09768	15.9682	9.53747	13.2507	12.1422	13.9152	15.9547	13.7408	5.65259	17.5613	5.89361	3.68426	8.45267	15.9954	6.65123	7.75411	9.13498	19.422	5.40083	8.24358	13.3267	12.9263	12.5426	5.92713	3.22383	6.89537	6.9101	8.02385	2.84231	3.20515	3.88712	8.49253	3.70106	4.31732	6.15588	3.14605	6.08305	4.82335	6.10382	5.95402	8.57479	17.9424	6.05615	22.125	11.8793	9.07851	21.8001	9.43962	10.4838	22.3773	10.1154	16.15	10.0369	13.4891	14.2341	8.68455
CODING	KNOWN	PARTIAL:SINGLE	chr6	LYRM4	ENST00000458438.2	minor	2.6	0.034	-	6.50331	4.58014	0.948596	0.182403	0.204182	0.230064	2.24388	0.301333	68.0172	0	0.121202	0.344187	0.887122	0	0.688346	1.08413	0.573825	2.50972	5.88891	5.65259	5.09843	0.556001	0.216721	0	1.3111	0.332562	0.107696	0.268676	0.316663	0.251201	3.57222	3.25042	1.09752	0	10.817	0.700832	0.304208	0.423068	2.54089	1.89487	1.28206	4.90115	0.970574	0.358168	0	4.39706	0.699122	0.311951	2.41167	0.83234	0.79387	1.22497	0.115016	8.47861	0.9057	0.169704	2.47596	0.838465	0.353986	0.265412	1.20596	0.572567	1.0487	0.295204	0.781978	4.13781	0.383142
CODING	KNOWN	PARTIAL	chr6	HIST1H2BJ	NM_021058.3	minor	3.679	0.102	-	6.50331	2.61723	1.26479	1.27682	0	1.38039	3.43182	1.00444	6.13557	4.53053	4.24207	2.06512	0.709698	14.3929	1.89295	1.51778	2.15184	3.04752	3.70783	1.02774	2.83246	5.89361	1.51705	6.14739	2.6222	6.31867	11.7389	4.43315	2.74441	6.28003	2.47308	1.46269	2.19503	0	2.37085	5.60666	2.43366	5.78192	0.267462	3.63184	2.35044	6.25319	4.61023	5.01435	4.49001	5.05662	4.71908	3.89939	2.65284	8.3234	4.76322	1.83746	5.06069	2.42246	0.517543	2.20615	3.13621	1.39744	12.9795	3.05224	1.33996	2.09941	3.77532	5.01847	2.93242	4.63434	2.29885
CODING	KNOWN	PARTIAL:SINGLE:FULL	chr5	THOC3	NM_032361.3	major	9.074	0.878	-	7.58719	10.0327	3.47818	6.38411	6.32964	6.90193	9.76748	9.64267	9.81691	4.66781	9.69615	6.88374	4.25819	13.3525	8.43224	3.03556	4.16023	7.52916	11.1235	10.9198	7.9309	7.67282	5.20131	7.68424	3.40886	7.31635	10.5542	11.6874	16.572	6.78243	9.06794	12.3516	8.04845	12.6655	6.96437	6.44766	11.6613	11.5638	6.68654	5.3688	9.40177	4.73214	3.8823	6.44702	6.9077	6.37574	3.49561	7.79879	4.82335	8.04595	9.52644	11.4331	19.2076	4.84492	7.63375	21.8918	8.91345	6.98721	20.1772	20.0386	7.63776	14.1233	11.7454	14.6126	20.5269	3.97229	13.1545
CODING	KNOWN	PARTIAL:SINGLE:FULL	chr5	SLF1	NM_032290.3	minor	9.816	0.314	-	7.31622	10.4689	6.00777	8.75535	10.4133	8.74245	8.97552	8.136	12.9724	10.8458	13.0898	12.2186	1.77424	19.942	7.22763	6.93841	6.8859	4.66091	7.63377	11.4336	8.49739	7.11682	8.23541	13.3194	6.81772	12.9699	16.2621	9.13498	8.86656	13.8161	8.10619	6.17579	6.70704	10.8211	8.89069	14.7175	16.0216	15.0894	7.3552	7.8953	6.41029	4.56314	3.8823	12.4165	15.715	5.93603	6.46688	10.6063	11.3349	12.2076	10.3203	11.2289	12.8817	4.84492	5.82236	14.7642	7.26281	5.31028	12.3895	14.3323	6.56579	10.1154	13.6331	13.5794	14.8576	8.1101	10.8557
CODING	KNOWN	PARTIAL	chr5	HSD17B4	NM_001199291.2	minor	3.979	0.142	-	6.50331	4.79825	2.21339	0.729612	4.08364	2.53071	3.43182	4.31911	2.62953	1.92204	2.30284	4.99071	4.79046	3.12135	4.64633	5.20381	5.02097	4.48164	3.48972	2.31242	4.24869	4.22561	6.28492	6.14739	6.5555	3.65818	4.30784	4.56749	3.27218	5.27523	3.70961	3.9005	3.29255	4.18086	4.14899	1.682	2.94067	2.96147	2.27342	1.10534	1.92309	2.36607	1.94115	1.55206	2.245	2.41838	2.79649	3.43147	4.09985	0.83234	2.38161	2.85826	6.44087	5.45053	4.26973	5.76992	5.44711	5.31028	4.48382	5.44095	7.36976	6.10739	7.13116	5.46127	6.84231	3.47576	6.51341
CODING	KNOWN	PARTIAL:SINGLE	chr4	2024-09-11	ENST00000510515.5	minor	6.85	0.175	-	6.50331	9.16029	3.16199	5.47209	12.4551	8.05225	4.35577	5.92622	6.66148	5.07968	7.63572	12.2186	8.87122	6.0693	9.29267	6.50476	7.31626	6.99137	7.41566	6.03799	6.79791	4.00321	6.93509	9.22109	8.39104	5.32099	6.24637	4.03014	7.3888	8.54084	8.38098	5.03815	4.14617	7.00909	7.70526	5.88699	7.50379	6.62806	6.28535	3.94765	5.55559	5.23916	4.61023	8.23785	7.94386	8.79412	8.21469	9.82647	6.27035	4.1617	7.27714	2.44994	5.1757	7.26738	5.82236	7.29726	8.58332	6.98721	5.66377	6.90072	8.03974	5.34396	10.9065	7.6753	7.62429	5.4619	7.02427
CODING	KNOWN	PARTIAL:SINGLE	chr4	BBS7	XM_017008358.1	major	7.537	0.655	-	6.50331	7.85168	3.16199	4.74248	5.92128	6.67187	5.6757	6.93067	5.96027	8.64918	7.39332	12.907	5.50016	10.2311	5.67885	7.58889	5.30788	6.63283	3.48972	4.62485	5.94817	6.00481	6.28492	7.68424	6.81772	12.3048	5.70789	5.77653	6.96659	7.03364	3.43483	3.41294	7.56067	5.53349	8.1498	9.67148	5.88135	6.06397	3.477	7.8953	8.33338	4.73214	4.61023	7.28274	11.0523	5.27647	3.84517	7.79879	10.6114	12.7625	8.73257	13.6788	13.3418	7.26738	6.46928	11.8793	8.41826	10.4808	14.2774	12.4744	6.02981	10.6879	10.9065	10.4797	9.77473	4.46883	6.25798
CODING	KNOWN	PARTIAL	chr3	ZBTB38	ENST00000507722.5	minor	5.663	0.113	-	6.50331	3.05343	0.316199	6.93132	2.04182	11.5032	1.31993	19.2853	21.0362	10.9831	0.60601	0.344187	3.90334	1.38727	5.67885	0.650476	5.16442	3.40605	5.45269	0.128468	0	13.344	0.433443	1.79299	1.04888	2.32793	0.753872	16.3892	0.422217	2.00961	0.686965	2.27529	9.02402	2.45933	3.11174	6.30749	4.96872	5.78192	18.4549	15.0011	14.9574	15.8865	10.6763	13.1328	7.94386	0	23.071	3.58744	3.85868	1.10979	1.32312	6.53317	2.53034	4.84492	0.388157	2.03644	6.76762	4.47181	3.30387	7.29884	0.535983	0.954279	0	6.78969	2.34593	7.44805	11.3665
CODING	KNOWN	PARTIAL:FULL:SINGLE	chr3	STT3B	XM_017005858.1	minor	6.677	0.204	-	8.40011	10.0327	5.69157	5.28969	7.35055	7.59212	12.6713	5.424	5.96027	8.37461	5.93889	6.53955	8.51637	4.85544	5.50677	4.11968	4.5906	5.37797	5.88891	3.2117	4.81519	5.56001	4.98459	9.73337	11.2755	12.6373	3.55397	6.98558	5.80549	8.79204	7.00705	8.77613	7.19483	5.77943	6.96437	5.32633	4.56311	6.9101	8.95997	3.63184	5.76927	5.74617	5.09552	4.17862	4.31732	3.7375	6.81644	4.36732	4.82335	4.99404	3.70473	7.55398	10.0064	4.84492	5.17543	6.78815	11.5545	5.86926	7.19771	6.6353	9.11171	6.87081	9.64804	6.49449	9.77473	9.4342	6.25798
CODING	KNOWN	PARTIAL:FULL	chr3	SNX4	NM_003794.3	minor	9.846	0.226	-	7.85816	10.0327	12.6479	7.47853	7.9631	8.74245	14.9152	13.0578	8.9404	11.1204	6.4237	11.7024	13.1294	7.62998	13.5948	7.58889	11.333	8.96329	15.7038	7.06574	12.7461	10.7864	10.6194	6.40353	12.0621	9.64429	7.64642	4.97051	17.7331	7.28484	9.61751	10.7264	10.1215	11.19	6.37166	6.86816	7.30098	10.1536	12.437	9.31645	8.11971	10.1403	10.191	7.52152	6.21693	9.67353	8.56425	7.64281	5.30568	6.38127	7.80639	6.53317	8.97122	5.45053	14.2324	10.6913	13.5352	17.8873	10.3836	7.82966	15.8115	12.4056	8.80908	9.29892	10.9477	8.93766	10.4725
CODING	KNOWN	PARTIAL:SINGLE	chr3	SLC4A7	XM_011534261.2	major	4.031	0.505	-	6.50331	5.45255	5.37538	1.45922	2.45018	2.99084	6.73164	5.82578	3.50604	4.53053	2.54524	2.7535	4.08076	6.93634	3.44173	2.16825	3.01258	2.33046	3.70783	2.56936	5.09843	4.22561	3.90099	4.3544	4.71996	4.65586	3.44627	3.76146	7.28325	1.38161	4.80876	3.25042	4.02423	4.91866	3.55628	3.64433	2.43366	4.08965	4.94804	1.73697	2.56412	2.02806	2.91172	4.89496	4.31732	4.83676	3.32083	4.99122	3.37634	3.6068	3.83704	2.44994	3.33545	1.81684	6.59867	3.22437	1.98077	4.47181	4.01184	5.83907	6.1638	4.58054	4.40454	5.90408	9.57923	2.48268	3.95913
CODING	KNOWN	PARTIAL	chr3	PCCB	ENST00000468777.5	minor	9.638	0.089	-	6.50331	8.94219	8.53736	10.5794	9.39237	8.28232	6.59965	11.6516	8.9404	10.1594	11.1506	12.0465	7.45183	5.02885	10.4973	7.15524	9.89848	8.78402	8.72431	11.3052	12.7461	12.0096	12.3531	11.2702	9.70214	12.9699	9.04647	10.0754	8.44435	7.28484	7.00705	9.10117	6.09731	10.8211	8.29798	10.2322	8.41641	10.2946	13.5068	8.21111	6.41029	6.08418	4.61023	8.47663	8.98002	9.01397	10.1373	10.4504	8.68203	7.21361	9.26181	8.37063	14.607	8.47861	7.37498	11.0307	16.0112	12.7167	6.25375	11.28	12.3276	8.97022	11.326	13.727	10.1657	8.44112	15.8365
CODING	KNOWN	PARTIAL	chr3	MAGEF1	ENST00000317897.4	major	7.585	1	-	6.50331	5.45255	8.22116	4.92488	4.90037	12.4235	19.139	19.888	4.38255	5.76612	5.45409	4.30234	8.51637	6.24271	11.0135	6.72159	5.8817	5.55724	9.16053	3.5971	10.7634	3.66961	9.1023	5.63511	9.96436	5.98611	9.80034	6.44822	9.07767	5.27523	5.35833	9.91377	10.8532	5.90239	3.25992	2.66316	4.76592	5.49988	7.75639	3.15812	2.56412	2.87309	3.63965	4.4174	1.38154	2.63824	1.74781	2.80756	5.30568	5.54893	2.77854	10.4122	7.82106	9.08422	17.9846	10.5216	10.234	18.586	11.6815	10.3511	17.9554	10.3062	9.22856	8.11811	7.0378	12.2479	8.04598
CODING	KNOWN	PARTIAL:SINGLE	chr3	IQCG	NM_001323027.1	major	1.88	0.297	-	6.50331	0	0	0	4.08364	12.1934	0.395979	0.602667	13.8489	0.411866	0.121202	0.688374	1.95167	28.439	1.72086	0	3.01258	0.179266	0	0.256936	0	0.333601	0.650164	0.256141	1.04888	0.665123	0.107696	0.806028	1.47776	0.376802	0.686965	9.10117	2.07309	2.9512	0.740891	0	0.202805	0.141023	1.33731	0.473718	0.641029	0.845025	0.970574	1.91023	5.18078	1.97868	0.349561	0.779879	1.68817	2.77447	0.264623	0	1.4952	0.605615	0.388157	0.169704	0.825319	2.5154	0.235991	0	0.401987	0.381712	0.41948	0.442806	1.36846	0.827561	0.63857
CODING	KNOWN	PARTIAL:FULL	chr3	CEP63	NM_001042383.1	major	6.325	0.264	-	7.85816	7.41547	7.58876	8.02574	5.51291	5.98167	10.5594	6.62934	6.31087	6.45257	5.93889	7.05583	6.03243	6.76293	7.05555	5.42064	5.30788	5.01944	7.19756	5.13872	6.23142	5.22641	6.28492	5.12283	8.12882	7.31635	7.53872	6.98558	6.75548	6.65683	6.59487	7.96352	6.09731	7.25502	8.44615	6.02716	6.69257	5.49988	5.2155	4.89508	4.27353	5.23916	5.09552	4.05923	3.79924	5.27647	5.24342	3.43147	5.30568	8.60084	4.23397	4.2874	11.3865	4.2393	6.85744	7.12755	7.09775	6.42823	5.54578	4.77742	8.17374	8.2068	6.50194	5.01847	6.25583	5.29639	7.79055
CODING	KNOWN	PARTIAL:SINGLE	chr3	ATR	XM_011512926.2	minor	3.376	0.225	-	6.50331	3.05343	2.84579	2.18884	2.246	4.83135	2.77185	4.01778	4.73316	3.5695	3.03005	2.92559	2.48394	4.1618	2.23712	3.90286	2.43875	2.33046	1.96297	2.05549	2.54922	5.44881	2.81738	3.32984	4.19552	4.65586	4.63093	2.14941	2.42775	4.77282	2.74786	0.975125	2.31698	2.82823	3.55628	2.9435	4.1575	3.52556	2.40716	3.78974	3.84618	3.71811	2.42644	4.4174	5.00809	3.7375	3.32083	6.08305	3.61751	2.77447	2.64623	2.44994	2.1853	1.81684	3.6228	3.56378	3.30128	2.5154	3.77585	2.52142	3.34989	2.48113	5.66298	3.24724	5.86484	3.14473	4.5977
CODING	KNOWN	PARTIAL:SINGLE	chr3	ATP13A3	XM_011513120.2	major	8.24	0.698	-	6.50331	8.94219	8.53736	3.10085	7.75892	7.59212	9.76748	9.04	7.01208	11.2577	7.27212	6.36746	5.50016	9.19065	8.26015	8.45619	9.32465	5.91577	4.79837	3.34017	10.7634	11.0088	7.36853	6.14739	15.7332	5.65355	4.63093	7.7916	15.8332	8.03844	6.59487	7.47596	9.51181	11.19	7.55708	8.69032	7.30098	9.30749	8.69251	5.68461	5.98294	8.78826	7.27931	8.59602	7.25309	5.27647	7.86513	6.55098	3.61751	6.93616	4.89553	7.14566	11.7316	4.2393	13.9737	8.48518	11.3894	10.0616	8.02368	7.82966	9.78169	8.39765	14.4721	8.85612	15.2486	7.28254	9.1954
CODING	KNOWN	PARTIAL:SINGLE:FULL	chr21	MIS18A	ENST00000290130.3	major	8.228	1	-	8.94205	10.2508	7.90496	7.66093	8.98401	4.83135	7.78759	6.328	10.3428	6.17799	8.84774	10.3256	6.03243	14.2195	6.53929	5.42064	6.45553	5.55724	5.23459	11.0482	9.63037	7.56162	5.41804	11.2702	5.50662	9.64429	10.3388	11.0157	7.70547	8.91765	3.84701	6.9884	6.21926	5.53349	6.96437	9.25099	12.0669	13.2561	8.69251	8.0532	8.97441	5.07015	3.8823	7.7603	8.98002	5.93603	6.64166	11.0743	5.78802	6.38127	7.27714	7.34982	13.6869	2.42246	5.56358	13.4066	6.93268	5.58977	16.0474	15.2612	8.44173	7.82509	7.13116	11.8082	14.0756	2.48268	8.68455
CODING	KNOWN	PARTIAL:SINGLE	chr21	IL10RB	ENST00000493295.5	minor	4.893	0.085	-	6.50331	2.39912	6.95637	2.73605	4.90037	4.60129	5.93968	6.83023	1.75302	3.84408	2.66644	3.26978	6.20986	4.33521	6.53929	5.20381	4.5906	6.2743	8.2881	3.46863	4.81519	5.22641	5.20131	6.91582	7.8666	5.65355	4.63093	3.8958	8.02213	4.27042	5.22094	6.82588	5.36563	3.93493	1.92632	2.66316	3.24488	2.67943	2.67462	6.31624	3.84618	4.73214	5.09552	2.26839	2.59039	1.31912	2.44693	3.27549	2.65284	5.82638	3.4401	5.51237	7.70604	3.02807	8.53945	6.27904	5.61217	7.12695	4.83781	4.64471	7.23577	7.63423	5.45324	5.60887	4.69187	4.96537	6.76884
CODING	KNOWN	PARTIAL:SINGLE	chr20	UCKL1	XM_011528869.1	major	6.633	1	-	6.50331	5.45255	10.1184	5.8369	7.35055	5.29148	11.4834	6.42845	4.90846	3.84408	3.75726	5.3349	6.56471	6.58952	9.46476	6.72159	6.31207	8.42549	11.1235	5.01025	8.49739	5.33761	3.90099	4.61054	5.50662	9.31172	8.40029	5.77653	11.9276	4.89842	6.04529	9.42621	6.5851	8.60766	4.59352	4.34516	6.79397	6.62806	5.6167	5.05299	2.99147	3.71811	4.12494	4.05923	3.28116	2.41838	4.89386	6.55098	7.95853	7.21361	4.36628	9.39144	7.70604	6.66176	8.53945	5.09111	4.95192	8.66414	9.67561	8.49319	8.70972	8.77937	6.71168	8.41331	7.2333	9.26868	6.13027
CODING	KNOWN	PARTIAL:SINGLE	chr20	RALGAPB	XM_017027969.1	major	3.697	0.494	-	6.50331	3.92584	2.84579	1.45922	3.67528	3.45097	6.33566	3.51556	3.68134	3.98137	4.60567	3.26978	3.19364	4.50862	3.26964	1.7346	3.72986	3.40605	4.79837	2.56936	3.11571	4.89281	2.38394	3.58598	9.1777	5.65355	3.55397	3.22411	4.8555	2.51201	2.47308	2.60033	4.63396	3.689	3.11174	4.48533	2.43366	4.79477	3.34327	2.05278	3.41882	2.70408	4.85287	2.50717	2.93577	6.81544	2.44693	3.74342	4.58218	5.82638	2.11699	3.06243	3.91053	1.21123	5.17543	2.20615	2.97115	4.61156	4.12983	3.58306	3.0819	2.29027	4.61428	2.21403	4.88736	2.81371	3.95913
CODING	KNOWN	PARTIAL:FULL	chr2	RNASEH1	NM_001286837.1	minor	7.15	0.11	-	8.67108	8.06978	8.85356	4.01287	4.90037	8.74245	8.05157	7.03111	4.90846	5.49155	4.12087	5.16281	7.2744	7.97679	8.08806	5.85429	5.16442	4.84018	8.72431	4.75331	7.64765	7.22802	5.85148	10.7579	8.12882	7.98148	6.13867	8.73197	10.7665	5.52643	6.32008	7.96352	8.41429	8.23876	6.96437	9.25099	6.18556	8.60237	5.34923	6.31624	6.19662	6.5912	7.27931	7.52152	5.35347	3.07794	4.71908	7.79879	5.06452	5.54893	5.02784	7.96231	12.0766	6.05615	5.95174	9.67311	6.60256	10.2013	6.96172	9.42213	10.4517	8.01594	7.76038	11.3653	6.45132	5.95844	6.89655
CODING	KNOWN	PARTIAL:FULL	chr2	NCAPH	NM_001281710.1	minor	12.348	0.255	-	12.7356	13.3042	7.90496	15.1395	16.3346	14.9542	8.44755	7.63378	22.7893	17.7102	15.3926	15.4884	5.14531	25.8379	7.5718	9.75714	10.3288	3.04752	5.6708	13.2322	9.34713	17.3472	17.121	18.9545	5.2444	19.9537	20.2469	14.1055	3.16663	22.9849	10.7167	5.52571	8.1704	6.39426	15.7069	16.6798	29.8123	15.7945	8.95997	6.63205	8.97441	4.56314	3.15437	16.8339	20.205	5.71618	8.38947	14.9737	11.0937	20.8085	16.2743	10.6164	15.4121	3.63369	4.91666	15.6127	10.7292	4.05258	14.7494	13.9341	10.9876	8.39765	14.6818	11.0701	17.008	5.79293	13.41
CODING	KNOWN	PARTIAL:FULL	chr2	MTX2	ENST00000420864.5	major	7.713	0.416	-	7.04525	8.06978	11.6993	5.10729	4.492	6.4418	11.3514	8.83911	7.18738	7.00172	5.33288	11.7024	8.6938	9.53747	9.46476	5.20381	5.73825	6.09504	9.81485	5.13872	6.51467	6.44961	6.71836	7.4281	8.91548	7.31635	7.00024	6.44822	11.3999	5.40083	7.8314	11.7015	9.87764	12.5426	6.51984	6.72799	4.46171	7.75624	6.01789	6.00043	5.76927	7.60523	5.09552	8.47663	5.69886	3.51765	6.11732	5.30317	6.51152	8.04595	4.63091	8.98312	12.4217	4.84492	10.6096	10.5216	10.399	12.8565	6.37174	8.49319	11.7916	6.29824	8.59934	6.64209	8.40627	8.1101	7.66284
CODING	KNOWN	PARTIAL:SINGLE	chr2	MTA3	XM_005264459.2	minor	3.647	0.165	-	6.50331	4.58014	5.05918	2.37124	3.67528	2.99084	3.6958	3.31467	3.33074	3.29493	4.48447	3.95815	4.79046	4.50862	3.7859	3.25238	2.43875	2.68899	3.48972	2.18396	2.54922	4.44801	3.25082	5.89125	4.71996	3.99074	2.5847	4.43315	6.12215	2.76321	2.19829	4.38806	2.31698	3.81196	2.07449	4.06483	2.73787	3.66659	3.07581	4.10555	2.56412	4.73214	3.39701	2.86534	2.245	5.71618	4.71908	3.43147	3.37634	3.05191	2.51392	3.47075	3.33545	1.81684	5.04604	3.73348	5.44711	3.21412	3.65785	2.1233	5.22583	2.86284	3.98506	5.16607	4.30088	2.48268	2.29885
CODING	KNOWN	PARTIAL:SINGLE	chr2	HEATR5B	XM_011532934.2	major	5.762	0.414	-	6.50331	6.97927	8.85356	4.37767	9.59655	5.75161	7.65559	6.12711	5.96027	7.96274	5.33288	6.02327	7.80668	8.32361	7.39972	4.98699	5.16442	7.52916	4.36216	3.72557	3.11571	7.22802	5.63476	8.70881	6.29328	3.65818	5.06171	5.6422	4.32773	5.52643	6.32008	8.93865	3.53644	2.5823	4.7417	5.74682	4.66452	7.61522	6.41908	4.26346	4.70088	2.70408	3.15437	5.13373	3.62654	6.37574	4.71908	5.1472	5.30568	8.3234	2.77854	5.3082	10.1214	3.02807	3.23464	6.95785	7.26281	4.19233	5.0738	6.10448	8.30773	5.34396	5.66298	5.31367	7.42879	4.96537	5.36399
CODING	KNOWN	PARTIAL	chr2	ANXA4	ENST00000409920.5	minor	4.215	0.035	-	6.50331	7.19737	3.79438	3.83047	4.69619	3.91109	10.4274	3.51556	2.98013	4.25595	2.90885	3.61396	2.66137	1.21386	4.81842	4.55333	3.44295	1.61339	6.54323	3.85404	4.53194	3.33601	5.41804	4.3544	3.40886	8.31404	6.56946	1.88073	3.37774	3.01442	1.9235	3.9005	2.56087	3.3201	2.66721	3.78449	4.56311	3.1025	3.477	2.5265	2.13676	3.3801	2.42644	2.86534	3.79924	2.85809	3.14605	2.02768	4.82335	3.32936	2.11699	3.47075	4.94567	2.42246	3.75218	4.7517	6.27243	6.14874	11.3275	7.43154	5.89581	4.58054	5.2435	8.26571	6.84231	2.31717	3.44828
CODING	KNOWN	PARTIAL:FULL:SINGLE	chr19	ZNF91	ENST00000300619.11	major	6.989	0.705	-	8.12913	5.45255	5.69157	6.20171	4.28782	7.82219	7.12762	8.23645	5.96027	7.96274	4.48447	3.44187	7.09698	6.41612	6.88346	8.02254	5.16442	8.78402	7.19756	6.93727	7.08116	6.33841	7.58525	6.14739	10.4888	3.65818	9.04647	7.65727	6.54437	5.40083	9.20534	7.15092	7.43872	10.5751	9.03887	6.58782	3.75189	9.44851	12.3032	11.3692	11.5385	14.3654	14.316	8.71541	5.35347	13.411	8.38947	7.17488	4.09985	5.54893	8.60026	3.26659	2.07028	9.68983	7.11621	4.07289	6.60256	6.42823	4.48382	4.11389	4.95784	4.38968	4.1948	3.24724	3.7144	5.95844	4.34227
CODING	KNOWN	PARTIAL:SINGLE:FULL	chr19	ZNF780B	ENST00000434248.5	major	3.501	0.378	-	6.77428	4.36204	2.84579	2.73605	3.26691	4.60129	2.11189	3.21422	2.27893	3.43222	3.27245	2.5814	4.08076	3.12135	3.44173	3.03556	2.00839	3.58532	2.39919	3.5971	3.96545	4.22561	1.51705	3.32984	2.88442	2.99305	4.09245	3.49279	2.5333	4.52162	4.94615	2.11277	3.1706	4.54976	3.55628	4.06483	2.73787	4.65374	4.27939	3.94765	3.84618	4.56314	6.30873	4.77557	3.79924	4.61691	3.14605	4.36732	5.54685	4.1617	4.4986	1.83746	2.64536	3.02807	1.8114	4.4123	2.80609	1.11795	3.18587	3.45036	3.48389	3.81712	1.88766	2.95204	2.34593	3.64127	4.21456
CODING	KNOWN	PARTIAL	chr19	BRD4	ENST00000360016.9	major	5.428	0.55	-	6.50331	4.58014	6.32397	3.28326	4.08364	7.82219	14.7832	6.02667	2.27893	3.43222	5.21168	4.64653	5.14531	2.0809	8.77641	4.77016	4.5906	5.19871	9.16053	3.85404	8.78064	6.33841	3.46754	5.89125	9.70214	4.98842	4.52323	5.6422	10.4499	3.76802	7.14444	13.4892	9.02402	9.34545	2.81538	2.80333	3.8533	4.79477	7.3552	4.57927	6.41029	5.40816	5.5808	3.58168	1.38154	6.15588	5.06864	3.58744	3.61751	4.43914	3.17548	2.85826	4.60062	0.605615	9.9627	5.09111	4.78685	6.56798	4.48382	4.11389	8.44173	3.81712	4.40454	5.16607	2.34593	4.30332	2.42657
CODING	KNOWN	PARTIAL:SINGLE	chr18	MALT1	ENST00000345724.7	minor	5.688	0.245	-	6.50331	6.54306	5.05918	2.37124	9.18819	2.53071	4.88374	3.51556	4.55785	3.84408	5.21168	8.77677	5.67758	3.29476	9.63684	7.58889	7.31626	6.2743	6.32513	2.44089	5.38168	5.89361	3.90099	5.89125	9.1777	7.31635	4.09245	2.28375	7.49436	4.14482	7.14444	3.57546	4.26812	3.81196	3.4081	4.20499	3.54909	6.34601	3.61073	3.15812	3.6325	4.56314	2.66908	4.77557	6.9077	4.39706	5.24342	5.30317	3.61751	7.7685	3.70473	4.08323	8.05109	5.45053	6.08113	6.78815	6.93268	6.14874	11.2095	5.83907	11.1216	7.63423	8.3896	6.05168	10.1657	4.30332	10.0894
CODING	KNOWN	PARTIAL:SINGLE	chr18	FECH	NM_001012515.2	major	4.914	0.568	-	6.50331	5.45255	7.90496	3.46566	5.7171	3.2209	10.6914	8.03556	3.68134	5.21697	3.15125	6.19537	5.50016	4.50862	4.30216	3.46921	2.72567	3.58532	8.06999	3.85404	4.81519	4.67041	3.90099	3.0737	9.96436	7.31635	3.76936	3.35845	12.1387	4.27042	3.16004	6.9884	3.65839	7.74689	5.03806	4.06483	4.96872	4.79477	5.34923	2.5265	2.13676	7.60523	4.61023	3.93984	1.72693	4.17721	2.09737	4.21134	1.92934	3.05191	1.98467	4.08323	7.13097	4.2393	7.63375	5.43052	3.13621	5.72951	3.89384	2.78683	7.77175	3.05369	5.45324	3.83765	5.08286	4.30332	7.40741
CODING	KNOWN	PARTIAL:FULL	chr18	ENOSF1	NM_017512.5	major	7.685	0.326	-	7.04525	5.23445	10.1184	6.38411	7.9631	9.6627	11.8794	11.9529	6.83678	6.58985	7.63572	3.95815	6.74213	12.8322	7.5718	3.90286	7.17281	3.04752	6.97945	2.05549	9.63037	2.66881	2.81738	5.12283	16.7821	6.31867	15.5082	11.6874	6.75548	7.41044	10.8541	12.8392	6.46315	8.60766	11.2615	7.00832	5.77995	6.76908	10.9659	5.84252	8.11971	7.43622	7.03666	5.73068	3.10847	12.7515	11.0112	3.43147	4.34101	11.6528	5.42478	6.9415	5.75078	3.02807	8.92761	7.29726	9.07851	6.14874	6.37174	9.02401	12.1936	7.06166	5.45324	5.31367	8.40627	8.1101	9.06769
CODING	KNOWN	PARTIAL:SINGLE	chr17	SPAG9	XM_005257768.2	minor	4.078	0.396	-	6.50331	5.23445	4.74298	1.82403	2.85855	4.14116	5.80769	6.328	3.15544	2.19662	3.75726	3.26978	4.96789	2.42772	4.30216	3.90286	2.43875	3.22678	5.88891	1.79855	3.39896	3.55841	2.81738	2.56141	9.43992	0.665123	2.90779	3.76146	9.18323	4.14482	3.57222	4.71311	4.39006	5.16459	1.92632	4.48533	3.14348	5.49988	6.82027	4.89508	4.05985	6.5912	4.61023	5.61129	2.07231	5.49632	4.71908	2.49561	3.13518	6.10382	2.2493	2.44994	4.83066	5.45053	3.6228	2.54555	3.13621	6.28849	2.83189	1.45977	5.76182	3.62626	5.45324	2.95204	2.54143	4.46883	2.80971
CODING	KNOWN	PARTIAL:SINGLE	chr17	RPAIN	ENST00000571613.5	minor	4.728	0.027	-	6.50331	2.83533	7.58876	4.74248	2.85855	5.06142	9.5035	7.43289	2.45423	6.45257	2.90885	2.23722	4.96789	5.89589	5.33468	4.55333	3.01258	5.37797	5.45269	2.18396	3.6822	4.00321	2.81738	2.04913	6.81772	2.66049	7.64642	7.7916	7.49436	4.77282	3.9844	6.01327	9.99959	4.54976	7.55708	5.60666	2.94067	8.32033	6.41908	2.36859	4.70088	2.02806	3.39701	3.82045	1.89962	3.51765	5.59298	6.86293	4.09985	9.98808	1.05849	1.02081	1.4952	8.47861	5.82236	3.73348	4.29166	6.28849	3.77585	3.45036	3.48389	2.48113	3.77532	5.16607	2.93242	6.45498	2.29885
CODING	KNOWN	PARTIAL:SINGLE	chr17	PSME3	NM_001267045.1	minor	6.035	0.317	-	6.50331	5.67066	8.53736	3.83047	4.90037	4.83135	8.84353	6.52889	6.66148	3.98137	5.45409	5.16281	5.50016	7.10975	5.33468	5.85429	5.30788	5.37797	5.45269	3.2117	7.08116	6.89442	4.98459	8.70881	10.2266	3.99074	3.98475	4.29882	5.59438	5.40083	6.45747	6.66336	4.87785	6.51722	5.18623	3.22383	4.96872	6.20499	5.88416	3.63184	4.27353	3.54911	4.12494	4.4174	3.97193	4.83676	2.62171	5.1472	3.61751	5.82638	4.89553	8.57479	9.20125	7.26738	8.02191	8.14578	4.62179	11.7385	9.08563	9.82025	7.36976	9.35193	8.80908	7.23249	7.0378	5.95844	6.00256
CODING	KNOWN	PARTIAL	chr17	NOL11	ENST00000581375.5	minor	4.781	0.04	-	6.50331	5.67066	6.00777	2.37124	5.51291	1.84051	4.61975	4.92178	4.38255	4.53053	6.90851	3.95815	3.90334	6.0693	5.85094	4.77016	4.01677	1.97192	3.48972	4.23944	3.11571	4.44801	4.98459	5.63511	6.5555	5.32099	6.03098	4.97051	3.90551	5.02403	5.35833	4.06302	5.24369	4.30383	5.03806	5.88699	2.63647	6.48704	4.27939	2.84231	4.70088	1.69005	4.85287	6.20824	1.89962	4.61691	1.92259	3.11951	4.58218	2.49702	2.64623	5.10404	10.2364	2.42246	5.04604	5.76992	4.95192	6.14874	7.4337	6.5026	6.2978	4.58054	8.3896	6.49449	6.45132	2.97922	5.10856
CODING	KNOWN	PARTIAL	chr17	NACA2	NM_199290.3	minor	4.168	0.035	-	6.50331	4.79825	8.22116	6.38411	3.06273	3.91109	5.14773	4.72089	3.85664	3.5695	2.66644	4.99071	6.03243	9.88429	2.92547	3.25238	4.30369	3.22678	1.74486	3.2117	3.39896	2.33521	3.90099	3.0737	3.9333	2.32793	2.90779	4.70183	2.11109	2.88881	4.39658	3.41294	3.29255	3.81196	2.66721	3.50416	3.24488	4.79477	3.34327	3.63184	4.05985	4.73214	3.15437	3.3429	3.45385	7.25515	3.32083	4.5233	8.19969	5.27148	3.4401	6.12485	4.60062	9.68983	2.32894	3.90318	4.1266	3.63335	4.01184	3.58306	3.88588	3.81712	2.30714	4.42806	2.54143	5.4619	3.95913
CODING	KNOWN	PARTIAL:SINGLE	chr17	NAA38	NM_032356.4	minor	9.812	0.07	-	6.50331	13.0861	6.64017	8.75535	10.6175	10.583	17.4231	11.1493	10.5181	10.2966	11.7566	8.77677	13.3068	10.2311	12.9065	9.75714	8.03355	9.50109	14.3951	13.3607	9.63037	9.34082	11.4862	12.8071	2.6222	13.635	10.3388	8.19462	7.07214	9.42005	10.5793	9.42621	12.9263	11.3129	13.4842	13.8765	11.6613	12.8331	14.1755	9.63226	6.41029	5.74617	8.24988	10.2675	7.94386	7.91471	2.79649	10.2944	8.19969	9.71063	11.2465	8.57479	10.8115	5.45053	6.08113	12.049	8.41826	6.56798	8.61365	10.0857	10.1837	6.10739	4.82402	12.989	3.90989	7.11703	14.8148
CODING	KNOWN	PARTIAL:SINGLE	chr17	GSDMB	ENST00000477054.6	major	3.837	0.489	-	6.50331	3.92584	12.6479	2.18884	2.85855	3.45097	8.18357	6.72978	0.701208	2.60848	0.969615	2.5814	3.37107	3.29476	3.61382	1.51778	2.43875	4.12311	5.88891	0.256936	4.81519	4.33681	3.25082	1.28071	3.9333	2.99305	3.87706	3.49279	12.2443	2.38641	4.80876	4.87563	6.95093	9.46842	5.63077	4.76566	2.33226	5.07681	4.81431	5.2109	5.98294	6.92921	6.55138	5.73068	1.55423	3.95735	4.36951	2.65159	2.41167	2.77447	1.45543	1.22497	1.26517	2.42246	2.84648	1.52733	1.32051	4.47181	2.12391	1.85789	3.2159	2.86284	2.30714	3.98525	1.56396	3.14473	2.17114
CODING	KNOWN	PARTIAL:SINGLE	chr16	POLR3E	XM_011545892.1	minor	2.768	0.153	-	6.50331	3.27153	1.58099	2.55364	1.83764	3.91109	3.16783	3.81689	4.03195	3.84408	2.66644	2.06512	2.30652	2.60113	1.89295	2.38508	2.43875	1.79266	4.58026	0.899276	2.54922	2.89121	1.30033	2.81756	3.9333	4.3233	5.60019	7.65727	7.81102	2.13521	2.88525	3.25042	5.97536	4.79569	4.88988	6.02716	1.52104	7.75624	6.01789	2.21068	2.35044	3.54911	3.15437	1.43267	0.863463	3.51765	3.67039	2.18366	1.447	3.6068	0.661558	1.02081	2.07028	1.21123	0.776314	0.678815	0.495192	1.39744	0.353986	0.398118	0.535983	0.572567	1.88766	0.885612	0.390989	0.331024	1.53257
CODING	KNOWN	PARTIAL:FULL	chr16	NSMCE1	XM_017023040.1	minor	8.734	0.063	-	7.58719	8.72409	11.3831	6.38411	7.55473	8.05225	11.2194	13.9618	5.96027	8.10003	4.84808	7.74421	11.1777	4.50862	13.0786	11.0581	10.7592	8.42549	7.85188	7.06574	9.91362	6.56081	6.71836	5.63511	11.2755	8.31404	7.10794	4.97051	11.1888	6.65683	7.8314	11.0514	10.4874	10.4522	7.26073	7.42882	6.79397	8.60237	11.0997	6.94786	8.54706	5.23916	8.00724	4.77557	6.73501	9.01397	5.94254	7.33086	6.75269	6.93616	10.5849	7.75815	9.66131	18.1684	12.1623	10.5216	10.8942	17.1885	6.25375	5.97177	12.9976	10.6879	6.71168	9.15132	6.06033	10.9238	8.42912
CODING	KNOWN	PARTIAL	chr16	NOMO3	ENST00000399336.8	major	5.304	0.884	-	6.50331	7.63357	4.11058	1.27682	2.45018	5.98167	6.99563	5.424	2.27893	2.60848	4.36327	2.06512	6.74213	5.20226	8.26015	4.55333	4.87751	7.52916	5.88891	3.98251	8.21414	5.67121	2.60066	4.61054	4.45774	12.6373	6.03098	5.37352	5.69993	5.65203	5.22094	11.2139	4.87785	3.93493	2.37085	1.54183	2.02805	3.80761	5.2155	2.36859	5.34191	3.04209	6.55138	1.0745	1.20885	1.31912	1.57303	2.80756	1.20584	3.05191	2.11699	8.57479	9.66131	2.42246	12.0329	6.78815	7.59294	10.2013	5.66377	8.49319	11.9256	5.53482	9.85778	5.75648	4.49637	6.62049	8.17369
CODING	KNOWN	PARTIAL:FULL:SINGLE	chr15	FAH	ENST00000561421.5	minor	18.495	0.369	-	12.7356	22.2464	18.9719	22.2532	26.952	17.4849	13.5953	15.7698	41.5466	15.6509	23.1496	12.3907	12.952	14.0461	10.1531	13.66	23.9572	16.1339	21.8108	17.9855	10.4801	16.4576	17.3377	23.0527	30.942	16.9606	22.7239	36.8086	13.9332	24.8689	18.5481	10.8889	16.7066	19.5517	30.0802	23.4078	22.3086	27.3584	29.0196	15.6327	20.0856	15.3795	17.713	29.131	10.8796	12.0919	20.7989	18.8731	16.8817	12.2076	25.2715	11.8414	20.5878	9.68983	6.21051	17.9886	13.7003	10.2013	19.5872	22.1619	17.1515	11.2605	10.0675	7.23249	23.6548	14.7306	23.2439
CODING	KNOWN	PARTIAL:FULL:SINGLE	chr15	EFL1	NM_001322845.1	minor	8.492	0.345	-	7.58719	10.0327	8.22116	3.28326	8.16728	9.89277	9.23951	9.64267	7.71329	10.2966	6.1813	9.80933	8.51637	8.1502	8.77641	9.10667	7.89009	9.50109	10.6873	5.90953	8.21414	9.45202	8.23541	7.94038	13.111	6.65123	7.53872	6.7169	12.1387	6.65683	5.63312	9.42621	9.51181	7.37799	7.40891	8.26982	9.12623	8.46135	9.76235	4.26346	3.84618	6.08418	7.03666	5.01435	5.52616	5.71618	5.59298	7.33086	5.54685	8.60084	6.61558	7.96231	13.5718	7.87299	11.2566	11.5398	11.0593	12.4372	10.9736	8.22778	14.6055	8.01594	10.6967	10.0369	14.2711	4.96537	10.0894
CODING	KNOWN	PARTIAL:SINGLE	chr14	SOS2	ENST00000216373.9	major	7.819	1	-	6.50331	8.06978	12.6479	6.93132	6.53382	6.21174	16.7631	12.9573	4.90846	6.17799	6.0601	10.1535	9.93577	6.93634	8.43224	8.23937	6.59898	10.7559	11.7778	3.5971	8.49739	3.89201	7.80197	5.89125	24.6487	5.98611	4.73862	4.56749	16.0443	5.77763	5.77051	14.7894	8.41429	13.6493	6.96437	3.78449	6.18556	9.16647	8.55878	4.26346	4.05985	10.8163	7.52195	7.16335	6.56232	5.49632	8.21469	5.1472	4.09985	6.65872	3.83704	2.6541	5.40573	10.9011	16.1732	4.7517	6.60256	13.2757	4.71981	4.51201	10.9876	5.34396	6.50194	6.49449	5.66934	4.46883	6.25798
CODING	KNOWN	PARTIAL:SINGLE:FULL	chr14	FANCM	NM_020937.3	major	7.19	0.67	-	7.04525	7.41547	7.58876	4.01287	7.55473	6.4418	9.10752	5.82578	6.31087	8.23732	9.09014	8.77677	5.50016	14.9131	5.85094	5.63746	4.16023	3.76458	4.58026	8.09348	3.39896	7.56162	8.88558	9.73337	5.50662	11.3071	11.4158	5.91087	5.38327	10.8017	4.53397	3.0879	5.97536	4.42679	6.22348	8.26982	8.41641	10.0126	4.54685	5.3688	6.62397	6.08418	5.33816	7.87969	8.11655	5.27647	4.01995	7.48683	9.16436	8.3234	6.21865	5.71653	11.0415	4.2393	5.82236	9.84281	9.24358	3.63335	6.37174	6.36989	6.43179	6.87081	13.2136	8.26571	15.2486	5.29639	8.93998
CODING	KNOWN	PARTIAL:SINGLE:FULL	chr14	EAPP	XM_011536958.1	minor	8.186	0.056	-	7.58719	7.63357	11.0669	7.84333	5.7171	9.43264	17.6871	11.3502	4.90846	7.13901	8.60534	6.88374	10.1132	4.85544	11.3577	9.10667	7.17281	9.50109	10.6873	5.65259	11.0466	6.33841	7.36853	6.91582	11.5377	11.3071	4.84632	3.76146	7.3888	6.28003	8.79316	13.3267	10.4874	10.4522	4.44534	5.88699	6.79397	4.93579	10.0298	5.2109	4.05985	9.29528	10.191	4.89496	4.49001	6.81544	6.2921	5.45915	6.99386	5.27148	5.6894	4.49156	6.6709	6.05615	22.2543	6.27904	10.7292	17.1885	6.84372	6.5026	10.5857	7.63423	6.08246	7.5277	8.60176	12.0824	8.04598
CODING	KNOWN	PARTIAL:SINGLE	chr14	DYNC1H1	NM_001376.4	minor	5.686	0.336	-	6.50331	7.85168	5.37538	3.46566	9.39237	5.98167	8.05157	4.52	4.03195	4.25595	4.84808	7.40002	9.22607	4.50862	8.60432	5.42064	11.4765	6.99137	5.88891	2.56936	7.3644	6.33841	5.41804	4.3544	11.0132	6.98379	3.12318	5.77653	9.49989	2.51201	3.16004	9.10117	3.53644	5.77943	4.14899	1.82216	3.8533	4.51272	4.14566	2.84231	6.19662	3.88712	5.5808	4.77557	3.10847	2.85809	3.49561	3.74342	3.85868	2.21957	3.70473	2.44994	8.16611	4.2393	8.66884	8.99429	4.62179	7.40644	6.72573	8.36048	8.30773	8.39765	7.55064	4.42806	7.42879	5.13088	4.98084
CODING	KNOWN	PARTIAL:SINGLE	chr14	C14orf159	NM_001286470.1	major	8.305	0.362	-	6.50331	11.7775	10.1184	7.11372	7.35055	8.74245	8.57954	8.33689	6.13557	6.72714	8.24173	10.3256	11.3552	8.84384	11.7019	9.97397	13.7718	12.1901	10.6873	7.19421	8.49739	9.00722	8.01869	11.0141	9.96436	10.642	7.53872	5.91087	6.33326	10.2993	10.5793	10.7264	8.90207	3.3201	6.66802	6.02716	9.02483	8.03828	7.48893	3.00021	5.12824	7.09821	6.55138	5.4919	3.10847	5.49632	3.84517	5.30317	5.54685	5.27148	5.02784	6.32901	12.9968	6.05615	9.57454	6.44874	12.7099	9.08337	12.3895	6.5026	20.5013	7.63423	8.59934	4.28046	9.77473	8.93766	10.0894
CODING	KNOWN	PARTIAL:SINGLE	chr13	UPF3A	XM_017020709.1	major	2.885	0.21	-	6.50331	1.52671	4.11058	0.364806	2.65437	2.53071	8.97552	2.81245	4.03195	2.19662	1.33322	2.06512	3.37107	5.37566	2.75338	2.16825	2.43875	2.86825	4.58026	0.770808	1.69948	2.224	1.08361	4.3544	4.45774	5.65355	3.44627	4.29882	1.79442	1.75841	3.57222	4.38806	2.92671	2.33636	5.18623	3.08366	2.33226	3.80761	2.94208	2.6844	3.41882	2.53508	3.63965	2.26839	1.55423	1.97868	3.84517	3.27549	2.41167	4.99404	1.85236	1.42913	2.1853	0.605615	3.23464	1.69704	4.1266	2.37565	1.76993	1.45977	2.14393	1.90856	1.46818	2.65683	2.54143	1.48961	2.93742
CODING	KNOWN	PARTIAL:SINGLE	chr13	PIBF1	XM_011534881.2	minor	3.576	0.241	-	6.50331	4.14394	4.74298	2.18884	2.04182	3.68103	4.22378	4.62045	3.50604	4.39324	3.03005	3.44187	4.43561	2.42772	3.09756	4.77016	1.43456	2.86825	4.58026	2.18396	2.83246	2.0016	2.38394	2.81756	6.5555	6.31867	3.98475	3.76146	5.59438	1.75841	2.47308	3.73798	1.95114	4.18086	2.96356	3.36399	2.73787	2.53841	2.40716	3.15812	5.76927	4.56314	4.85287	3.82045	1.89962	7.91471	2.97127	4.05537	2.89401	4.71659	3.4401	0.816647	2.87539	2.42246	3.6228	2.03644	4.62179	6.009	4.60181	3.05224	4.28786	1.7177	3.35584	2.95204	4.10539	3.80678	2.55428
CODING	KNOWN	PARTIAL:SINGLE	chr13	MED4	XM_017020549.1	minor	6.423	0.033	-	6.50331	4.36204	5.37538	2.73605	8.37146	8.28232	9.76748	6.42845	4.90846	3.5695	6.3025	5.67909	6.56471	6.24271	9.46476	6.72159	6.02516	8.60476	8.2881	7.19421	9.34713	7.11682	5.63476	8.19652	10.2266	6.98379	5.60019	6.31389	7.59991	6.02883	7.14444	8.77613	7.19483	6.27129	4.44534	5.04599	4.66452	7.33317	6.55281	3.15812	4.27353	3.04209	3.39701	4.77557	2.4177	3.07794	3.67039	5.30317	3.37634	4.99404	4.10166	5.3082	12.7667	3.02807	9.9627	6.44874	7.26281	11.3193	6.60773	8.7586	7.36976	5.72567	8.17986	7.23249	9.38374	6.62049	6.89655
CODING	KNOWN	PARTIAL	chr12	TAOK3	XM_017019413.1	minor	5.907	0.072	-	6.50331	4.14394	4.11058	3.83047	4.69619	7.36206	7.5236	5.424	1.57772	7.13901	2.78764	6.53955	6.74213	5.02885	8.77641	6.50476	4.16023	5.01944	7.85188	6.16646	3.96545	5.89361	6.50164	4.3544	4.71996	4.3233	5.92328	5.50786	9.711	7.53604	7.28183	7.31344	9.14597	3.81196	4.29717	2.523	4.46171	3.52556	4.01193	2.6844	4.27353	5.23916	3.8823	1.79084	3.10847	2.19853	2.79649	5.7711	5.30568	3.05191	3.83704	6.53317	9.77633	3.63369	8.02191	6.95785	10.399	6.98721	8.49566	9.55484	12.3276	8.58851	12.7941	8.85612	9.38374	5.79293	7.02427
CODING	KNOWN	PARTIAL	chr12	RHNO1	ENST00000623153.1	minor	5.739	0.109	-	6.50331	5.88876	11.3831	5.47209	5.7171	5.29148	9.3715	8.03556	4.90846	5.90341	3.99966	4.81862	7.62925	5.72248	5.33468	6.28794	6.59898	4.84018	5.45269	4.11097	6.23142	3.78081	5.41804	7.4281	9.43992	3.65818	5.4925	4.56749	2.21664	5.27523	6.32008	4.71311	7.80456	8.60766	6.22348	3.92466	6.99678	4.65374	4.94804	3.63184	2.99147	3.3801	5.5808	4.77557	4.83539	1.97868	3.84517	3.58744	3.37634	4.71659	5.95402	6.73734	6.44087	6.05615	8.92761	5.26081	5.44711	10.0616	5.89976	8.36048	8.30773	6.87081	5.66298	4.87086	5.27835	4.96537	5.74713
CODING	KNOWN	PARTIAL:SINGLE	chr12	PLXNC1	ENST00000258526.8	major	4.346	0.778	-	6.50331	3.05343	12.3317	5.47209	4.69619	8.28232	9.23951	5.02222	3.15544	6.86443	4.12087	3.61396	6.03243	3.81499	4.30216	6.07111	3.5864	2.86825	4.36216	2.18396	4.53194	3.89201	3.25082	2.30527	3.9333	4.65586	3.23088	4.70183	3.79996	4.64722	4.80876	6.9884	4.63396	2.33636	5.77895	5.46649	3.75189	2.82045	3.74446	5.52671	3.20515	2.87309	8.97781	4.05923	5.00809	3.51765	6.99122	3.89939	1.68817	2.21957	2.2493	2.04162	5.40573	3.02807	4.26973	2.37585	4.45673	4.05258	2.5959	1.72518	4.82385	2.67198	4.1948	2.95204	2.73692	4.79985	3.95913
CODING	KNOWN	PARTIAL:SINGLE	chr12	PAN2	ENST00000425394.6	major	5.867	0.391	-	6.50331	3.92584	9.80215	3.46566	4.492	7.13199	15.9712	6.62934	3.68134	6.17799	3.27245	2.92559	7.09698	7.45657	8.08806	4.55333	3.5864	6.09504	6.97945	3.5971	5.94817	4.78161	4.11771	5.89125	7.8666	3.65818	6.03098	4.43315	7.3888	5.77763	4.94615	9.58873	8.29234	7.00909	5.77895	7.14849	4.36031	7.19215	9.49489	3.00021	2.35044	4.39413	3.8823	4.89496	3.97193	3.51765	2.44693	3.11951	2.89401	7.49106	3.83704	4.08323	8.8562	4.84492	14.75	6.61844	3.79647	7.96542	4.71981	4.77742	12.5956	4.77139	6.08246	5.16607	5.66934	5.95844	5.4917
CODING	KNOWN	PARTIAL	chr12	KIAA1551	XM_006719099.2	minor	11.021	0.18	-	6.50331	6.54306	7.90496	7.66093	12.0467	10.1228	10.0315	12.7564	8.5898	9.74749	10.4234	9.12096	12.2423	6.0693	9.29267	15.8283	14.6325	10.5767	9.81485	6.93727	9.34713	12.6768	11.0528	4.86669	10.751	11.9722	12.385	7.38859	12.3499	11.5553	10.5793	14.1393	10.7313	14.3871	5.18623	8.69032	8.92342	6.34601	30.3569	25.4229	26.9232	25.3508	16.2571	12.6553	8.63463	19.1272	21.8476	12.634	8.19969	6.65872	10.9819	2.44994	2.64536	6.66176	9.31577	6.10933	10.234	10.4808	8.84964	7.96237	7.50376	6.67995	11.7454	8.56091	10.7522	13.241	9.96169
CODING	KNOWN	PARTIAL:SINGLE	chr12	C12orf10	ENST00000548845.5	minor	3.765	0.124	-	6.50331	4.14394	2.84579	1.45922	2.85855	4.60129	6.07168	2.61156	1.75302	1.78475	1.93923	2.5814	5.32273	2.42772	3.61382	1.7346	2.43875	4.66091	3.92594	4.62485	4.81519	3.00241	4.11771	3.58598	2.88442	4.65586	3.66166	5.23918	4.11662	3.14002	4.25918	5.68823	4.51201	5.04163	3.25992	1.96233	1.52104	3.66659	1.87223	1.26325	1.49574	4.05612	3.39701	1.67145	2.07231	1.75882	1.39824	2.80756	2.65284	1.38723	2.2493	5.51237	5.8658	2.42246	5.17543	6.78815	4.45673	7.82568	5.78177	4.51201	7.50376	7.44338	5.2435	5.60887	3.5189	5.62742	3.83142
CODING	KNOWN	PARTIAL:SINGLE:FULL	chr12	BIN2	NM_001290009.1	minor	8.35	0.364	-	7.85816	1.96292	6.00777	2.73605	1.42927	6.67187	15.7072	9.34134	4.73316	6.58985	4.96928	3.61396	9.58092	6.76293	5.85094	6.28794	8.89428	8.78402	14.3951	4.23944	10.7634	4.78161	0.866886	4.3544	5.76884	11.6397	11.7389	14.2398	11.0832	12.6857	13.8767	32.6667	21.7064	5.77943	5.63077	3.36399	3.44769	5.92295	5.34923	6.47414	8.97441	9.46428	18.1983	4.05923	1.55423	1.75882	3.14605	3.43147	3.61751	4.43914	2.11699	10.6164	8.8562	4.2393	18.3728	10.1822	13.3702	12.577	8.14167	8.36048	13.8016	10.1154	12.5844	9.00372	7.62429	12.5789	9.70626
CODING	KNOWN	PARTIAL	chr11	TMEM138	NR_028473.1	minor	5.017	0.066	-	6.50331	6.10686	3.79438	7.29612	2.45018	5.75161	4.09178	5.32356	4.38255	3.84408	4.72688	5.3349	2.66137	2.77454	4.13008	4.55333	4.44714	6.63283	4.14405	4.23944	4.81519	3.66961	4.98459	4.61054	4.45774	4.98842	2.90779	6.04521	6.86103	5.27523	5.77051	5.52571	3.29255	8.11579	5.03806	7.56899	3.34628	8.88442	8.69251	4.42137	5.55559	6.08418	6.06609	5.96946	4.49001	2.63824	7.34078	4.83525	5.54685	5.54893	2.2493	3.26659	5.29072	10.2954	4.39911	3.56378	2.64102	4.47181	4.83781	3.58306	4.28786	6.67995	4.1948	4.57566	5.66934	5.62742	3.95913
CODING	KNOWN	PARTIAL:SINGLE	chr11	RRAS2	NM_012250.5	minor	5.89	0.24	-	6.50331	6.97927	6.32397	2.55364	7.55473	6.67187	9.5035	9.54223	7.18738	7.2763	4.12087	7.22793	6.74213	5.37566	8.60432	3.25238	5.8817	6.45357	6.54323	3.5971	3.6822	7.89522	3.90099	5.37897	8.91548	7.98148	5.4925	3.49279	9.07767	2.76321	4.53397	5.68823	5.60953	8.60766	4.14899	3.92466	3.65049	4.23068	3.34327	3.00021	2.99147	4.90115	2.18379	5.37251	3.28116	2.41838	4.54429	3.27549	3.61751	3.05191	3.83704	5.51237	7.93608	7.87299	10.3509	5.26081	6.76762	9.36286	7.07972	9.95296	12.8636	5.34396	5.87272	7.23249	7.42879	5.79293	7.2797
CODING	KNOWN	PARTIAL:FULL:SINGLE	chr11	FKBP2	ENST00000394540.3	minor	12.416	0.393	-	9.75496	8.28788	12.6479	8.93775	4.28782	9.89277	14.9152	8.43734	5.43436	7.96274	7.39332	10.4977	12.2423	9.36406	14.1111	8.23937	9.61156	14.3413	18.3211	10.5344	10.4801	9.00722	10.1859	17.6738	8.65326	16.6281	16.9083	12.7621	17.8387	15.4489	16.2124	39.4926	24.2673	11.19	8.74251	6.86816	10.3431	8.46135	7.75639	10.7376	12.8206	11.9994	14.5586	6.56641	4.6627	4.17721	4.36951	7.17488	7.71736	8.87829	8.73257	25.7244	15.4121	6.66176	16.1732	27.6617	15.6811	11.7385	11.9175	16.8537	16.8835	19.6581	11.326	14.3174	8.99275	20.5235	15.8365
CODING	KNOWN	PARTIAL:SINGLE	chr11	DNAJC24	ENST00000526042.5	minor	4.432	0.196	-	6.50331	5.01635	2.84579	3.64806	4.08364	5.98167	3.56381	2.20978	5.60967	5.21697	6.5449	6.88374	4.96789	5.02885	5.33468	3.25238	4.30369	3.76458	3.70783	3.72557	3.6822	4.22561	4.55115	4.3544	3.40886	2.66049	5.81559	3.76146	4.32773	3.89362	5.22094	3.73798	3.65839	3.19713	4.7417	4.90583	5.37434	6.20499	4.14566	4.10555	4.70088	3.88712	3.39701	4.77557	6.9077	5.27647	3.32083	5.61513	4.58218	4.71659	3.04317	2.85826	4.14056	5.45053	2.07017	4.92141	6.27243	3.49361	4.24783	3.98118	5.62782	3.81712	3.77532	6.93729	3.7144	3.31024	3.95913
CODING	KNOWN	PARTIAL	chr11	BSCL2	NM_001122955.3	minor	5.178	0.273	-	6.50331	3.70774	4.42678	3.28326	5.30873	3.2209	10.4274	5.12267	4.03195	4.94239	5.21168	4.47443	6.38728	4.50862	9.63684	5.63746	7.31626	4.66091	6.32513	5.65259	4.81519	5.11521	4.33443	5.37897	4.98218	6.65123	6.13867	5.50786	4.53884	5.02403	4.67136	9.91377	4.63396	5.28756	3.55628	4.20499	4.86732	4.3717	5.48297	2.84231	3.6325	4.39413	4.85287	2.38778	2.59039	1.53897	1.92259	1.71573	2.89401	4.43914	3.17548	5.92069	6.90094	1.81684	8.28068	4.582	6.10736	9.64235	5.0738	6.23719	9.2457	7.82509	6.50194	5.75648	5.66934	5.13088	5.61941
CODING	KNOWN	PARTIAL	chr11	APIP	ENST00000532428.6	minor	6.89	0.071	-	6.50331	5.45255	2.84579	4.19527	6.32964	8.51238	10.5594	8.23645	5.25906	5.49155	3.39365	4.47443	4.61304	4.1618	6.19511	4.77016	4.16023	3.94385	4.36216	3.2117	3.96545	3.33601	7.58525	4.86669	4.98218	7.98148	3.33858	3.35845	6.22771	3.14002	3.84701	1.62521	4.14617	6.27129	2.96356	4.06483	3.75189	3.94863	4.27939	3.47393	2.35044	2.87309	2.91172	5.01435	2.07231	4.17721	2.44693	2.33964	3.61751	4.99404	1.85236	5.92069	15.7571	12.7179	15.7851	13.5763	14.6907	18.8655	17.9353	12.7398	18.3574	11.4513	17.8279	16.2362	14.2711	14.3996	12.6437
CODING	KNOWN	PARTIAL:SINGLE	chr10	ZRANB1	XM_017016357.1	major	4.141	0.684	-	6.50331	3.92584	6.32397	2.18884	4.08364	3.91109	8.44755	4.21867	3.68134	3.15764	2.30284	4.47443	7.09698	3.12135	3.7859	4.33651	3.87332	5.19871	7.63377	2.05549	2.83246	5.33761	3.25082	4.3544	9.43992	4.65586	3.44627	3.35845	5.48883	3.39122	5.08354	3.25042	4.63396	6.14833	2.07449	2.1025	4.96872	2.11534	8.15758	1.26325	2.77779	5.23916	2.91172	2.98473	3.79924	3.51765	2.62171	3.58744	4.34101	3.05191	1.58774	3.47075	4.37059	2.42246	7.11621	2.88496	4.1266	7.68593	2.71389	3.84848	3.75188	3.4354	2.30714	2.36163	6.06033	4.30332	4.46999
CODING	KNOWN	PARTIAL:FULL:SINGLE	chr10	SFXN4	XM_005269526.2	minor	9.438	0.255	-	9.48399	8.50598	6.64017	6.0193	7.14637	11.2732	13.4633	12.4551	7.01208	7.41359	8.96894	3.78606	7.2744	11.0981	10.4973	12.5759	12.3372	12.5486	16.14	7.32267	12.1796	11.12	5.63476	10.7579	8.39104	8.6466	9.15416	9.40366	11.611	8.79204	10.5793	15.602	14.2677	10.8211	7.55708	6.30749	8.31501	8.46135	6.41908	5.68461	7.90603	9.80229	13.588	5.37251	3.10847	2.85809	4.54429	7.48683	7.71736	6.93616	5.02784	8.37063	13.4568	6.05615	11.6447	11.0307	9.57371	12.577	12.9795	11.5454	14.2035	9.73365	13.6331	8.41331	13.4891	9.4342	10.2171
CODING	KNOWN	PARTIAL	chr10	MAP3K8	XM_017015712.1	minor	8.776	0.345	-	6.50331	6.32496	10.4346	3.10085	11.6384	6.4418	10.5594	4.82134	9.11571	9.19834	3.63606	16.8652	7.80668	3.81499	7.39972	7.80572	8.89428	13.0864	11.9959	7.32267	10.4801	3.89201	8.45214	6.65968	19.6665	4.3233	5.60019	9.94101	20.1609	3.14002	3.43483	7.96352	10.1215	11.3129	13.0397	8.12965	8.31501	6.48704	15.5128	5.84252	12.1796	13.1824	11.4042	10.1481	14.3335	4.61691	6.46688	12.946	6.51152	5.82638	10.0557	2.85826	7.70604	12.7179	18.8903	7.29726	10.0689	16.3501	7.19771	6.23719	3.75188	7.82509	5.66298	3.39484	6.45132	10.5928	4.08685
CODING	KNOWN	PARTIAL	chr10	CCDC186	NM_001321829.1	minor	6.098	0.232	-	6.50331	7.19737	8.22116	2.37124	4.28782	8.51238	5.93968	4.92178	5.96027	6.72714	5.69649	5.67909	7.9841	6.58952	6.02303	7.15524	5.8817	3.94385	6.10702	4.36791	5.09843	8.56242	7.80197	7.68424	10.751	3.65818	4.73862	6.04521	7.91658	8.66644	8.38098	7.31344	6.21926	2.2134	5.63077	6.30749	6.18556	6.34601	7.22147	6.47414	2.99147	4.73214	4.61023	7.28274	5.52616	7.03529	6.46688	6.395	9.16436	7.49106	2.77854	2.44994	5.40573	3.02807	8.28068	5.60022	5.44711	7.96542	4.36582	3.71577	7.23577	3.62626	7.97012	6.78969	7.2333	6.95151	4.72542
CODING	KNOWN	PARTIAL:SINGLE	chr1	TARBP1	ENST00000040877.1	minor	7.511	0.331	-	6.50331	8.72409	10.7508	5.28969	5.7171	4.14116	13.1993	9.44178	5.43436	10.4339	4.60567	3.26978	6.03243	5.89589	9.29267	4.33651	8.177	9.32182	8.2881	3.5971	8.21414	6.33841	5.85148	4.09826	13.8977	6.65123	7.86181	6.7169	12.8776	5.27523	5.35833	9.42621	10.1215	11.4359	8.00162	6.44766	8.1122	8.88442	17.7862	5.2109	9.18809	10.8163	5.82345	5.73068	5.35347	13.1912	6.64166	6.70696	3.13518	6.65872	5.42478	4.89988	7.361	6.66176	9.057	4.07289	7.26281	8.80388	5.54578	5.44095	13.9356	4.96225	7.13116	8.11811	6.45132	7.94459	5.87484
CODING	KNOWN	PARTIAL:SINGLE	chr1	TAF12	XM_017002186.1	minor	4.696	0.051	-	6.50331	5.67066	5.05918	3.10085	2.65437	5.06142	7.78759	6.52889	2.27893	4.25595	2.42404	1.72094	5.14531	6.58952	5.85094	3.46921	3.15604	6.63283	5.23459	2.44089	2.26597	3.44721	3.46754	5.12283	4.71996	6.31867	2.8001	4.03014	5.17216	3.89362	5.49572	7.63848	4.26812	5.28756	5.18623	4.34516	2.63647	5.21783	6.28535	5.3688	2.77779	2.36607	3.39701	5.01435	2.59039	3.29779	3.84517	3.58744	3.85868	4.1617	3.17548	5.10404	8.16611	6.66176	5.82236	5.76992	7.92307	5.58977	4.83781	5.70636	6.69979	3.24455	4.1948	6.78969	4.10539	4.13781	7.2797
CODING	KNOWN	PARTIAL:SINGLE:FULL	chr1	SDCCAG8	NM_006642.3	major	7.529	0.367	-	8.12913	5.88876	7.27257	6.20171	6.73801	7.82219	6.46766	8.03556	5.43436	7.13901	7.15091	8.0884	8.16153	11.9652	8.77641	8.23937	8.46391	6.09504	5.23459	6.03799	6.51467	8.34002	8.23541	7.68424	8.39104	10.3094	8.93877	9.40366	9.711	11.8065	6.86965	10.7264	9.02402	4.18086	6.51984	6.86816	7.09818	6.48704	6.95401	7.57949	4.27353	7.77423	7.52195	5.4919	4.6627	5.27647	4.01995	9.35854	8.9232	13.3174	7.54176	3.67491	4.83066	8.47861	5.30481	6.61844	10.399	9.22312	5.30979	7.43154	6.02981	8.39765	9.01882	9.15132	10.1657	7.77907	5.4917
CODING	KNOWN	PARTIAL	chr1	RSRP1	NM_001321772.1	minor	4.121	0.204	-	6.50331	4.36204	6.95637	1.64163	2.04182	2.99084	15.8392	7.33245	1.57772	3.98137	0.60601	3.95815	5.32273	6.41612	2.75338	2.81873	3.87332	2.33046	7.41566	2.18396	3.96545	2.78001	1.30033	5.89125	8.65326	4.3233	5.16941	4.29882	4.8555	2.76321	3.16004	4.38806	3.29255	2.33636	6.51984	3.36399	3.54909	4.08965	2.80835	3.15812	2.56412	4.39413	6.30873	4.29801	1.55423	2.85809	2.79649	2.18366	1.447	4.43914	2.64623	1.63329	4.83066	1.21123	5.95174	5.93963	5.44711	6.14874	2.4779	3.45036	8.17374	5.34396	2.0974	3.98525	4.30088	4.96537	3.06513
CODING	KNOWN	PARTIAL:SINGLE:FULL	chr1	POLR3GL	XM_005277431.4	minor	5.987	0.323	-	7.85816	5.45255	8.85356	3.83047	3.67528	4.83135	8.71154	6.22756	6.13557	3.29493	4.12087	3.95815	6.20986	4.85544	9.12058	4.55333	4.87751	5.37797	6.97945	3.72557	5.66493	5.89361	7.36853	7.94038	5.76884	3.99074	5.70789	8.73197	5.48883	4.01922	5.49572	9.58873	6.95093	4.79569	4.14899	4.62549	2.94067	5.49988	5.08177	8.84273	6.19662	3.04209	2.66908	5.37251	1.89962	2.85809	5.06864	3.43147	5.78802	6.38127	3.4401	7.14566	8.74119	3.02807	8.66884	8.48518	8.74839	9.22312	7.5517	7.03342	10.1837	9.35193	4.40454	7.8229	6.45132	6.95151	9.96169
CODING	KNOWN	PARTIAL:SINGLE	chr1	CCSAP	ENST00000284617.6	major	4.654	0.722	-	6.50331	6.10686	1.26479	2.91845	15.722	4.37122	2.37587	0.904	1.40242	2.33391	4.48447	9.12096	2.66137	4.33521	4.13008	2.16825	1.43456	2.33046	5.88891	3.85404	7.9309	1.8904	1.73377	7.68424	6.5555	7.98148	15.5082	3.8958	2.63886	2.26081	13.7393	0.812604	4.7559	3.81196	1.92632	4.48533	5.27293	11.2818	1.60477	6.78996	6.83765	8.45025	3.63965	7.04396	2.07231	3.07794	1.04868	5.92708	4.82335	12.4851	2.77854	3.06243	2.99041	2.42246	2.58771	2.88496	2.47596	0.419233	6.13575	2.256	2.14393	2.48113	7.97012	2.80444	10.3612	0.662049	5.10856
CODING	KNOWN	PARTIAL:SINGLE	chr1	ARNT	NM_001286035.1	major	7.152	0.731	-	6.50331	5.01635	13.2803	4.74248	5.92128	3.68103	8.18357	8.03556	5.96027	5.21697	6.4237	7.9163	8.51637	7.97679	6.53929	10.8413	4.87751	7.52916	8.72431	6.4234	8.21414	5.56001	5.63476	9.22109	11.7999	6.98379	5.4925	6.98558	4.11662	11.4297	15.1132	5.36319	6.82899	5.65646	7.55708	4.20499	9.02483	7.33317	10.0298	7.42158	7.47868	5.40816	2.91172	8.23785	5.00809	6.37574	4.19473	7.17488	6.51152	8.04595	5.29246	6.53317	7.361	7.87299	5.30481	8.99429	8.25319	4.89105	8.61365	5.57366	7.90575	11.2605	6.71168	7.08489	8.40627	3.97229	7.53512
CODING	KNOWN	FULL	chr8	PPP2R2A	XM_005273560.1	minor	5.385	0.131	-	6.50331	5.01635	8.22116	3.64806	7.35055	4.83135	8.71154	6.52889	5.60967	7.13901	3.39365	7.74421	4.25819	7.10975	4.13008	2.38508	5.30788	5.91577	6.32513	3.2117	7.9309	3.66961	4.55115	3.58598	6.81772	3.99074	3.01549	2.68676	8.23324	3.39122	5.35833	4.22554	5.73147	8.85359	4.29717	4.34516	5.47574	5.78192	5.08177	2.21068	2.13676	4.73214	3.39701	3.70106	3.10847	3.51765	2.44693	6.23903	3.85868	6.10382	1.72005	4.2874	6.32586	4.2393	8.66884	6.44874	7.26281	6.14874	5.66377	7.56425	8.70972	7.25252	8.17986	6.19928	9.57923	5.13088	5.61941
CODING	KNOWN	FULL:SINGLE	chr8	OXR1	ENST00000449762.6	major	8.295	0.329	-	6.50331	12.868	4.74298	4.19527	7.9631	3.68103	11.2194	4.11822	3.68134	3.98137	6.78731	15.8326	12.7746	2.42772	7.74389	7.58889	11.1896	15.4169	12.8684	10.149	15.8618	5.44881	6.93509	7.94038	26.4842	5.98611	6.24637	3.08977	13.4054	5.27523	6.32008	7.47596	6.09731	7.99282	2.22267	4.48533	8.0108	7.61522	2.00596	6.15833	6.19662	13.0134	4.85287	7.04396	11.9158	10.9926	8.91381	8.42269	7.47619	6.10382	4.4986	3.47075	3.45047	29.6751	15.2675	7.12755	6.60256	12.018	5.42778	4.91013	10.0497	6.4891	11.1162	4.13285	9.57923	7.44805	8.81226
CODING	KNOWN	FULL	chr7	TMEM243	XM_017012616.1	minor	3.903	0.051	-	6.50331	2.61723	6.00777	0.912015	1.02091	3.91109	5.54371	3.81689	4.38255	3.5695	3.51486	2.06512	6.03243	3.64158	2.75338	4.11968	3.44295	5.01944	6.32513	1.28468	2.26597	2.1128	1.30033	2.81756	3.40886	3.65818	7.86181	6.98558	3.90551	3.14002	6.18269	5.85075	6.70704	1.22967	5.03806	6.16732	1.82525	6.06397	6.95401	3.63184	4.48721	2.36607	3.15437	1.91023	0.518078	4.83676	4.54429	2.33964	4.82335	4.99404	1.05849	3.67491	3.10542	3.63369	3.49341	5.76992	2.64102	1.95642	6.96172	2.91953	2.94791	3.05369	3.98506	4.42806	6.06033	4.30332	3.95913
CODING	KNOWN	FULL	chr7	ST7	ENST00000422922.5	minor	7.321	0.147	-	6.50331	13.5223	8.22116	15.6867	11.0258	4.60129	6.33566	5.22311	12.6217	9.74749	5.69649	17.0373	10.6455	3.81499	3.7859	6.50476	21.8053	6.63283	5.01648	8.47889	7.3644	2.78001	7.58525	3.84212	7.8666	1.66281	5.06171	10.344	6.86103	10.4249	4.67136	3.9005	7.43872	1.96746	15.2623	12.8953	5.98275	7.75624	22.6005	5.3688	7.05132	12.5064	1.45586	6.32763	7.42578	21.5456	19.7502	6.395	4.34101	6.38127	9.79106	3.06243	3.56548	3.63369	2.19956	4.582	4.95192	2.09616	2.83189	3.84848	2.14393	4.58054	2.51688	1.47602	5.47385	1.82063	4.21456
CODING	KNOWN	FULL	chr7	CNOT4	NM_013316.3	minor	5.972	0.147	-	6.50331	5.01635	7.90496	9.30256	6.12546	4.83135	4.22378	4.01778	7.88859	5.07968	7.02971	7.57211	5.32273	4.33521	2.23712	4.98699	5.30788	5.55724	7.19756	5.52412	6.79791	4.44801	5.63476	5.12283	8.65326	3.32562	5.60019	4.83617	6.0166	6.15443	5.49572	5.03815	7.19483	4.91866	5.48259	6.30749	5.37434	6.76908	8.02385	6.78996	10.0428	10.4783	10.4337	4.89496	8.63463	5.93603	8.73903	6.55098	5.06452	1.94213	5.82171	2.44994	5.63576	7.26738	4.65788	4.4123	8.91345	6.009	4.01184	4.11389	3.61788	5.91653	7.13116	5.31367	6.45132	5.95844	5.74713
CODING	KNOWN	FULL	chr6	RWDD2A	NM_033411.4	major	6.115	0.337	-	6.50331	4.79825	6.95637	6.56651	8.57564	3.2209	12.5393	4.31911	3.15544	5.21697	4.24207	3.95815	6.56471	6.58952	4.30216	6.07111	4.01677	4.12311	4.79837	5.26719	4.24869	4.67041	11.2695	4.3544	4.98218	7.31635	5.27711	6.85124	5.38327	7.15924	8.51837	8.28857	4.63396	6.14833	6.81619	6.58782	3.8533	4.51272	8.02385	5.05299	7.05132	4.39413	11.8895	6.80518	5.52616	2.19853	8.91381	7.48683	6.75269	9.15574	6.8802	3.06243	4.60062	10.2954	4.39911	5.26081	6.60256	6.14874	2.94988	4.11389	4.28786	8.58851	7.3409	4.72326	6.84231	11.4203	6.25798
CODING	KNOWN	FULL	chr6	CENPW	ENST00000368325.5	minor	5.683	0.029	-	6.50331	4.79825	2.21339	3.28326	2.246	2.76077	3.29982	2.20978	9.99222	4.53053	9.81736	2.06512	3.19364	8.49702	2.75338	5.42064	3.5864	4.30238	3.27162	5.39565	8.21414	4.11441	4.55115	7.4281	3.9333	5.65355	5.70789	9.00065	4.01107	4.14482	2.88525	3.57546	3.90228	3.93493	6.66802	9.39115	7.30098	8.17931	3.8782	4.89508	7.69235	2.87309	0.727931	8.8348	10.5342	5.49632	7.34078	6.23903	4.34101	5.54893	9.79106	7.34982	9.08623	1.81684	3.36403	9.67311	4.95192	5.45002	11.2095	9.82025	5.09184	5.72567	6.08246	8.85612	10.1657	4.30332	6.89655
CODING	KNOWN	FULL	chr6	C6orf203	NM_001142468.2	minor	7.086	0.188	-	6.50331	8.28788	9.48596	8.93775	8.77983	5.52154	6.07168	8.53778	6.83678	8.5119	8.60534	4.30234	7.45183	11.7918	6.88346	8.23937	8.03355	8.06696	6.54323	7.45114	6.79791	6.11601	9.31902	6.91582	5.76884	8.31404	7.10794	6.58256	4.8555	5.77763	6.32008	6.9884	6.5851	4.42679	6.81619	8.12965	6.99678	6.34601	4.41312	8.68483	8.11971	5.74617	3.8823	5.85007	6.9077	6.37574	6.81644	7.33086	6.02919	6.93616	7.27714	9.18728	8.97122	10.2954	7.11621	8.48518	8.25319	5.17054	4.36582	9.55484	6.43179	4.58054	4.40454	6.34688	6.84231	7.44805	7.91827
CODING	KNOWN	FULL:PARTIAL	chr5	ZCCHC9	NM_001131035.1	minor	7.318	0.074	-	7.04525	5.88876	11.6993	8.93775	8.16728	8.97251	8.71154	6.42845	8.9404	7.00172	7.99933	8.0884	6.91955	6.58952	6.19511	8.45619	7.60318	10.2182	9.59674	8.09348	6.79791	10.2304	7.80197	5.12283	9.1777	6.31867	5.70789	7.11991	7.81102	8.03844	6.32008	7.801	5.60953	7.00909	10.3725	7.98949	11.1543	9.58953	6.15162	6.78996	6.62397	5.74617	5.82345	7.7603	10.0162	10.9926	6.64166	10.9183	6.51152	7.7685	6.61558	3.87907	4.37059	3.63369	9.18638	4.92141	4.45673	7.54619	7.90568	4.11389	4.68985	6.29824	6.08246	7.6753	5.27835	5.79293	4.5977
CODING	KNOWN	FULL:PARTIAL:SINGLE	chr5	NNT	ENST00000344920.8	minor	11.574	0.164	-	9.75496	12.868	10.1184	13.133	12.0467	10.1228	11.0874	10.6471	9.29101	9.06105	13.817	9.63724	9.04865	11.9652	9.63684	13.4432	11.0461	10.7559	10.4692	7.83655	10.7634	14.2336	14.3036	10.2457	13.3732	15.963	12.2773	9.00065	9.81655	17.4585	11.4036	8.77613	7.80456	8.23876	10.6688	14.297	15.2104	10.4357	13.2394	10.2639	9.61544	8.95727	11.1616	8.47663	9.67079	5.05662	11.8851	10.4504	9.6467	9.98808	10.0557	5.92069	19.4376	18.1684	11.3859	11.2004	12.3798	7.96542	11.6815	16.9864	10.0497	17.177	14.6818	14.0222	17.9855	9.26868	18.6462
CODING	KNOWN	FULL:PARTIAL	chr5	HMGCS1	NM_001098272.2	minor	42.705	0.405	-	12.1937	15.9215	28.4579	16.0515	18.5806	48.3135	28.9065	36.6622	71.6985	118.617	39.7542	27.535	8.87122	54.2769	5.16259	27.32	18.3624	26.8899	38.8232	33.7871	15.2953	17.6808	36.6259	12.2948	55.8529	11.6397	30.478	56.1533	14.0387	71.3412	33.6613	6.82588	27.0721	32.2172	82.387	76.8112	70.272	69.5241	40.3867	140.22	158.334	76.5593	62.602	106.973	104.997	124.657	164.119	52.5638	58.1214	16.0919	54.3801	14.9038	7.361	33.9144	7.76314	11.5398	32.3525	5.72951	16.1654	11.28	6.83378	16.9862	51.3863	26.8636	26.5873	17.2133	18.0077
CODING	KNOWN	FULL:PARTIAL	chr5	CAST	NM_173060.3	minor	13.718	0.305	-	9.48399	11.3413	13.5965	13.8626	15.1095	14.9542	10.8234	19.888	11.3946	10.9831	12.2414	28.2233	11.8874	11.445	6.53929	16.2619	8.46391	6.09504	22.9013	13.8745	21.81	7.00562	15.6039	12.5509	29.1064	6.31867	15.1851	8.59763	30.7163	18.2121	12.5028	22.4279	4.9998	21.7651	12.8915	16.6798	15.7174	14.9484	15.2453	11.5271	11.1112	18.5906	12.1322	16.2369	16.2331	9.01397	7.51556	13.4139	26.2873	27.1898	7.54176	7.96231	8.05109	5.45053	16.9495	12.7278	13.2051	25.7129	6.13575	9.28943	4.01987	12.0239	10.0675	8.56091	9.57923	9.93073	10.9834
CODING	KNOWN	FULL	chr4	TLR1	XM_011513742.2	minor	5.285	0.204	-	6.50331	4.58014	1.26479	4.92488	10.4133	8.05225	8.18357	5.12267	5.60967	11.395	1.33322	12.2186	6.38728	1.73409	6.19511	9.54032	6.74244	8.06696	2.39919	1.92702	5.66493	5.33761	9.53574	1.79299	6.81772	2.99305	4.63093	7.25425	6.0166	4.64722	4.39658	3.9005	5.60953	5.28756	5.48259	6.58782	6.08415	6.06397	2.54089	11.3692	9.82912	1.18304	6.79402	4.17862	6.9077	7.03529	1.57303	4.05537	6.02919	4.99404	2.64623	2.44994	1.26517	8.47861	7.11621	2.71526	4.45673	4.05258	3.06788	1.06165	3.61788	3.05369	4.82402	2.50923	8.99275	4.79985	1.788
CODING	KNOWN	FULL	chr4	SMARCAD1	XM_017008463.1	major	5.758	0.262	-	6.50331	5.88876	5.05918	4.74248	7.75892	7.13199	3.16783	3.51556	7.36269	6.72714	4.24207	5.50699	5.32273	7.28316	4.30216	6.28794	3.5864	4.30238	7.63377	5.13872	7.08116	5.78241	6.93509	9.73337	8.91548	6.98379	6.46176	5.23918	4.32773	7.91284	6.45747	4.55059	5.36563	4.05789	6.0753	8.69032	5.98275	5.92295	3.61073	7.26367	6.19662	9.80229	5.82345	6.56641	6.73501	9.23382	11.186	7.01891	3.13518	5.27148	5.42478	5.10404	2.64536	4.84492	5.04604	3.22437	5.11698	3.35386	4.01184	2.65412	3.75188	2.29027	5.87272	4.57566	8.99275	3.47576	5.61941
CODING	KNOWN	FULL:PARTIAL:SINGLE	chr4	CEP44	ENST00000396791.7	major	8.546	0.496	-	8.40011	10.9051	5.69157	8.39054	9.59655	9.89277	12.4073	8.43734	7.88859	10.5712	6.5449	6.53955	9.58092	10.4045	7.05555	8.02254	8.89428	6.99137	10.4692	6.8088	6.51467	8.78482	7.15181	10.2457	10.751	4.65586	12.2773	8.19462	9.49989	8.28964	6.86965	11.0514	9.7557	10.0833	10.6688	9.53132	12.8781	9.87158	8.82624	5.68461	8.97441	8.45025	6.30873	9.55113	12.2612	9.23382	9.96249	9.20257	4.82335	14.9821	7.9387	2.85826	7.361	7.26738	8.66884	6.10933	8.25319	8.24491	5.78177	4.91013	4.42186	6.10739	7.97012	6.34688	11.1432	8.60664	11.7497
CODING	KNOWN	FULL	chr3	SLC25A26	NM_001164796.1	minor	7.779	0.173	-	6.50331	9.59649	15.4937	11.4914	8.57564	4.14116	7.5236	12.1538	2.27893	4.94239	7.15091	6.71165	11.0003	5.72248	4.99051	8.02254	13.6283	14.6998	12.6503	7.45114	3.39896	4.44801	9.1023	3.32984	15.2088	3.99074	9.26186	3.76146	10.0277	7.03364	8.38098	1.78773	10.7313	10.5751	3.70445	5.60666	9.93745	5.07681	7.75639	3.47393	11.3249	13.0134	12.6175	7.87969	8.11655	9.89338	17.4781	12.1661	5.78802	3.32936	7.9387	2.24578	6.90094	3.63369	12.2916	5.26081	11.0593	7.68593	6.84372	2.91953	7.10177	4.77139	3.77532	7.6753	4.69187	9.76522	3.7037
CODING	KNOWN	FULL:SINGLE	chr3	METTL6	NM_001301791.1	minor	7.07	0.288	-	6.50331	8.50598	6.00777	13.6802	13.0676	8.97251	4.75175	6.52889	9.99222	9.88478	9.57495	7.22793	5.85501	3.81499	3.61382	6.28794	6.8859	5.19871	6.76134	9.24969	6.23142	6.22721	6.93509	6.40353	6.29328	6.98379	11.0927	6.7169	9.49989	8.41524	5.77051	4.71311	6.09731	9.71435	9.03887	6.44766	11.3571	6.34601	10.1635	7.42158	7.05132	5.23916	9.4631	9.31236	9.67079	8.35441	10.4868	7.64281	7.23502	7.21361	7.54176	2.04162	6.09583	3.63369	7.2456	5.60022	5.77724	6.14874	5.66377	5.04283	0	4.19883	3.77532	3.98525	7.2333	6.62049	7.15198
CODING	KNOWN	FULL:SINGLE	chr3	GPR160	ENST00000355897.9	major	2.425	0.423	-	6.50331	0.218102	1.58099	1.45922	0.204182	0.920257	1.18794	1.50667	9.29101	2.05933	1.93923	0.172094	1.77424	1.38727	0.688346	1.08413	0.430369	1.43413	1.52675	2.05549	0.849739	1.2232	0.650164	1.79299	1.04888	2.32793	1.83083	13.7025	1.26665	1.63281	2.47308	4.71311	3.78033	1.1067	6.22348	3.22383	2.33226	3.1025	4.68058	2.05278	2.13676	1.69005	4.85287	1.43267	0.518078	1.09926	3.49561	2.02768	2.89401	2.49702	1.85236	2.44994	3.91053	0.605615	3.49341	2.20615	4.29166	1.2577	1.29795	1.99059	1.47395	1.33599	0	4.28046	5.08286	1.48961	5.36399
CODING	KNOWN	FULL:PARTIAL	chr3	ASTE1	NM_014065.3	major	8.076	0.583	-	8.40011	8.94219	5.05918	8.57295	9.39237	7.13199	11.0874	5.72534	14.1995	7.41359	7.87813	6.02327	6.74213	12.6588	6.19511	8.02254	4.01677	5.01944	6.54323	8.47889	8.78064	8.56242	11.703	7.68424	14.9465	6.98379	8.0772	5.77653	6.96659	11.5553	8.24358	6.33831	7.43872	7.99282	10.817	8.69032	7.9094	9.73056	8.82624	5.52671	5.76927	6.92921	8.24988	9.07358	10.8796	7.03529	7.166	5.61513	6.75269	8.60084	7.80639	5.3082	13.5718	11.5067	8.41007	6.10933	6.60256	6.14874	9.32163	7.43154	5.49382	6.87081	8.3896	9.29892	9.57923	4.79985	8.30141
CODING	KNOWN	FULL:PARTIAL	chr3	ACAD9	NM_014049.4	major	9.576	0.572	-	10.5679	8.06978	6.32397	4.74248	9.39237	9.43264	9.63549	6.22756	9.46631	6.45257	9.81736	8.77677	4.08076	11.9652	6.71137	4.33651	7.02935	6.99137	5.45269	10.149	5.09843	9.45202	7.15181	8.70881	5.76884	14.9653	14.1082	12.7621	7.49436	14.5697	8.51837	7.47596	9.26791	6.27129	7.85344	7.42882	10.2417	12.9741	8.29131	6.47414	8.76074	5.74617	7.76459	7.52152	5.69886	3.95735	4.36951	9.51452	4.58218	7.7685	7.67407	16.7413	15.9872	6.05615	9.44515	16.8007	13.2051	8.80388	18.6433	17.7826	14.7395	15.4593	13.6331	14.0222	20.7224	7.28254	18.3908
CODING	KNOWN	FULL	chr22	NCF4	NM_000631.4	major	13.536	0.544	-	6.50331	3.92584	2.84579	5.6545	1.63346	14.4941	15.7072	6.72978	8.7651	5.07968	10.3022	12.907	3.19364	2.94795	4.13008	3.90286	12.9111	10.2182	8.06999	20.5549	11.8963	7.00562	6.50164	5.37897	5.2444	13.9676	21.97	17.0609	14.4609	22.4825	14.7011	38.0299	32.3157	6.14833	1.62996	4.62549	9.02483	9.73056	2.94208	7.73739	8.97441	9.46428	9.4631	1.55206	1.55423	0.219853	2.27215	4.99122	9.16436	6.10382	4.36628	26.3369	42.0957	5.45053	18.8903	50.2323	30.0416	19.8437	46.4901	41.2716	21.0373	34.7358	27.4759	19.1883	25.0233	7.77907	19.5402
CODING	KNOWN	FULL:PARTIAL	chr22	HSCB	XM_017028620.1	major	8.893	0.406	-	7.04525	9.37839	8.22116	10.7618	12.4551	8.51238	8.05157	6.93067	8.06389	11.2577	8.72654	5.50699	12.5971	6.24271	9.12058	11.0581	12.3372	8.60476	8.5062	5.52412	7.64765	8.22882	11.4862	8.70881	5.50662	8.97916	10.0157	6.31389	2.84997	6.78243	11.9532	11.539	7.31677	2.5823	12.5951	14.0166	6.99678	10.5767	12.5707	5.68461	8.11971	4.90115	8.49253	9.67052	13.47	14.95	10.1373	6.55098	8.44086	7.21361	12.305	8.98312	11.8466	10.9011	6.46928	5.43052	13.8654	5.45002	6.01776	7.82966	10.7197	12.0239	5.03376	6.64209	5.86484	11.2548	12.0051
CODING	KNOWN	FULL:SINGLE	chr21	PIGP	ENST00000399098.5	minor	6.914	0.085	-	6.50331	7.63357	10.7508	9.48496	8.98401	6.90193	10.4274	11.1493	6.66148	11.2577	6.5449	4.99071	3.90334	7.28316	6.53929	10.4076	7.74663	5.19871	6.76134	6.55187	6.79791	4.89281	9.96919	6.65968	3.67108	5.98611	5.4925	8.46329	7.81102	6.28003	3.84701	10.4013	5.48758	9.96029	6.37166	5.18616	5.57714	4.93579	9.89608	4.73718	2.99147	6.92921	8.49253	6.68579	10.7069	6.81544	9.08859	7.64281	4.82335	10.543	7.40945	2.24578	4.94567	9.08422	9.70393	7.12755	4.62179	7.96542	7.07972	3.58306	4.01987	6.10739	4.40454	5.46127	2.93242	7.61356	6.13027
CODING	KNOWN	FULL	chr20	CSTF1	NM_001033522.1	minor	6.302	0.056	-	6.50331	6.97927	6.64017	3.83047	6.94219	5.29148	6.86364	7.232	6.13557	6.0407	8.48413	12.2186	6.20986	6.76293	4.64633	4.33651	5.16442	5.73651	5.88891	8.22195	6.51467	6.56081	8.23541	2.81756	10.751	6.98379	3.33858	6.17955	3.6944	7.41044	5.77051	5.52571	5.60953	3.3201	8.29798	7.56899	9.32903	10.4357	4.94804	8.0532	5.98294	5.23916	6.30873	5.73068	9.67079	6.15588	8.56425	8.11074	5.54685	4.43914	5.55709	3.87907	8.8562	5.45053	5.04604	4.7517	6.27243	3.07437	5.54578	4.64471	5.35983	8.2068	4.1948	6.34688	6.84231	6.12395	4.85313
CODING	KNOWN	FULL	chr2	TPRKB	XM_005264343.3	minor	6.45	0.044	-	6.50331	8.94219	5.69157	8.39054	6.32964	8.05225	4.88374	6.62934	6.83678	6.0407	6.5449	3.61396	3.90334	6.24271	6.3672	6.72159	6.16862	3.94385	5.01648	6.03799	5.38168	5.67121	5.85148	5.89125	4.19552	5.32099	6.78485	6.85124	4.64439	7.78724	6.32008	7.96352	9.14597	4.79569	5.77895	9.53132	7.30098	6.34601	7.89012	6.63205	5.34191	5.40816	5.09552	7.40213	7.0804	6.15588	5.4182	7.95476	7.71736	6.38127	5.6894	4.08323	8.62617	4.2393	6.85744	8.48518	8.91345	6.14874	8.25967	9.68754	7.77175	4.77139	6.08246	7.23249	8.01528	4.13781	6.25798
CODING	KNOWN	FULL:PARTIAL	chr2	SLC20A1	ENST00000272542.7	minor	8.969	0.384	-	7.31622	11.1232	6.32397	5.6545	15.5178	6.67187	9.10752	6.83023	4.73316	7.2763	5.09048	9.98142	6.38728	6.93634	9.80893	6.50476	8.89428	6.99137	10.4692	4.11097	11.0466	9.89682	15.3872	6.91582	12.5866	7.64892	8.72338	10.0754	15.622	12.3089	10.1671	6.33831	7.31677	14.3871	7.26073	6.58782	7.50379	11.8459	9.22743	6.31624	5.76927	7.77423	6.79402	5.4919	5.18078	7.91471	4.71908	5.30317	4.58218	4.99404	3.70473	11.0247	9.54629	7.26738	10.8684	10.1822	7.92307	16.909	11.5635	12.209	11.5236	13.3599	16.15	8.70851	14.0756	8.77215	15.7088
CODING	KNOWN	FULL	chr2	2024-09-02	XM_011511238.1	minor	6.798	0.022	-	6.50331	6.76117	6.95637	5.8369	9.18819	5.29148	6.33566	4.01778	5.96027	6.0407	7.27212	6.19537	6.91955	9.53747	5.16259	5.42064	5.02097	7.52916	4.36216	6.16646	9.06388	5.89361	11.703	13.0632	9.1777	7.64892	8.1849	7.11991	6.33326	12.3089	8.38098	6.9884	5.73147	4.42679	6.96437	3.50416	5.77995	8.32033	3.61073	6.00043	5.34191	6.08418	5.82345	4.17862	8.46194	4.39706	3.49561	5.7711	7.23502	7.49106	4.36628	6.9415	4.94567	6.05615	8.28068	7.29726	4.62179	6.28849	9.9116	4.3793	5.35983	7.06166	8.59934	7.9705	14.2711	6.12395	8.04598
CODING	KNOWN	FULL	chr2	MORN2	NM_001145450.1	major	9.103	0.525	-	6.50331	14.8309	7.58876	8.39054	11.4342	8.74245	13.1993	7.63378	9.29101	8.23732	9.45375	16.3489	11.3552	7.28316	5.33468	10.1908	8.03355	7.17063	9.59674	9.76356	6.79791	11.4536	15.3872	7.94038	10.4888	10.9745	8.40029	6.7169	6.86103	4.89842	10.4419	5.68823	5.60953	7.13206	6.96437	7.00832	10.7487	5.92295	7.75639	6.47414	6.83765	9.63329	4.85287	7.7603	11.5704	9.89338	8.38947	9.98244	11.3349	10.2655	11.7757	4.08323	7.59103	13.9291	13.068	6.10933	8.91345	15.6514	7.5517	11.5454	10.9876	7.25252	8.3896	10.9225	7.42879	8.1101	12.0051
CODING	KNOWN	FULL	chr2	MFF	ENST00000524634.5	major	5.279	0.187	-	6.50331	5.88876	6.64017	4.19527	4.28782	3.91109	7.25961	5.02222	5.25906	3.5695	3.87846	4.13024	3.54849	3.12135	5.33468	1.95143	3.44295	3.58532	7.19756	5.39565	4.53194	5.11521	4.98459	6.65968	5.76884	5.98611	6.56946	6.44822	7.70547	5.02403	5.77051	8.77613	5.97536	5.53349	3.70445	3.64433	5.88135	3.94863	4.54685	5.84252	5.55559	2.53508	4.12494	6.32763	3.79924	1.75882	2.44693	2.96354	3.61751	5.27148	3.30779	5.71653	7.59103	6.66176	6.21051	6.27904	6.43749	6.84747	5.42778	7.82966	7.77175	7.82509	5.87272	5.60887	6.84231	5.62742	6.89655
CODING	KNOWN	FULL:PARTIAL	chr2	DNPEP	NM_012100.3	minor	9.768	0.226	-	7.85816	3.27153	6.00777	5.10729	7.35055	5.98167	9.3715	6.12711	5.43436	10.5712	7.51452	10.1535	7.62925	3.9884	11.3577	6.07111	8.32046	10.3974	10.9054	9.76356	10.1969	5.56001	11.703	8.19652	7.8666	13.3025	10.7696	13.1651	13.4054	13.8161	12.5028	17.2272	14.3897	5.90239	4.44534	5.32633	5.77995	7.19215	9.49489	11.5271	9.18809	8.28125	8.00724	6.20824	4.83539	2.85809	3.84517	8.26671	5.06452	7.7685	9.39413	10.0039	12.1917	9.68983	15.1381	14.9339	14.5256	13.8347	17.2273	11.9435	15.1415	15.4593	15.5208	13.2842	20.1359	10.2618	16.4751
CODING	KNOWN	FULL:PARTIAL	chr2	BCS1L	XM_017004633.1	minor	4.762	0.097	-	8.40011	4.14394	5.05918	2.37124	3.06273	3.68103	11.0874	5.92622	3.50604	6.45257	4.24207	3.44187	5.14531	8.49702	3.95799	3.68603	2.00839	5.91577	6.10702	3.2117	7.3644	5.78241	1.51705	4.61054	8.91548	6.65123	4.30784	4.56749	6.12215	3.89362	3.9844	5.36319	8.04845	6.27129	8.29798	3.50416	3.65049	5.78192	3.74446	2.05278	3.20515	4.73214	3.39701	3.3429	2.245	5.71618	4.54429	3.89939	4.09985	3.88425	2.38161	3.06243	6.6709	4.2393	6.08113	4.24259	4.29166	3.49361	5.30979	4.77742	6.1638	3.62626	4.82402	6.49449	3.90989	2.48268	3.57599
CODING	KNOWN	FULL:PARTIAL	chr2	AP1S3	NM_001039569.1	major	7.076	0.848	-	8.94205	2.61723	6.00777	2.55364	1.83764	2.99084	4.48776	4.01778	6.31087	8.37461	3.15125	3.26978	8.16153	4.68203	4.64633	6.28794	7.31626	4.66091	6.10702	8.22195	3.39896	7.33922	6.93509	3.58598	5.50662	3.65818	8.29259	7.52293	10.1332	7.66164	7.41923	5.68823	9.87764	5.65646	9.18704	8.26982	9.02483	6.62806	13.7743	9.15854	14.1026	20.2806	12.3748	8.95419	10.3616	7.25515	15.5555	11.3862	7.47619	4.43914	8.20332	5.92069	7.01595	5.45053	6.3399	8.14578	7.92307	3.21412	5.30979	4.51201	3.75188	7.06166	7.13116	4.72326	7.42879	6.28946	10.0894
CODING	KNOWN	FULL:SINGLE:PARTIAL	chr19	ZNF701	ENST00000391785.7	minor	6.237	0.415	-	8.12913	7.41547	7.58876	8.75535	3.26691	7.13199	5.41171	6.328	7.01208	9.6102	6.66611	7.22793	5.50016	5.20226	7.22763	5.42064	6.02516	4.48164	7.41566	6.16646	6.51467	7.78402	6.93509	7.4281	8.39104	6.98379	7.21563	5.91087	7.91658	5.52643	9.20534	8.12604	7.9265	5.90239	6.22348	6.44766	6.89537	5.6409	9.36116	7.42158	4.05985	2.87309	5.5808	7.40213	4.31732	4.83676	7.166	7.95476	3.85868	4.99404	5.95402	3.06243	5.98081	5.45053	4.01096	6.27904	7.09775	3.77309	4.24783	5.44095	5.35983	6.67995	4.61428	4.57566	4.69187	6.786	5.10856
CODING	KNOWN	FULL:PARTIAL	chr19	NDUFS7	ENST00000233627.13	major	17.299	1	-	9.21302	15.2671	13.9127	7.29612	11.0258	8.97251	16.1031	12.3547	9.64161	11.395	12.3626	16.8652	12.0649	13.5259	17.2086	12.1422	14.2022	17.568	21.8108	19.0133	16.7115	14.5672	13.4367	17.9299	8.65326	30.9282	18.3083	20.5537	33.1441	12.8113	18.8228	29.7413	16.4627	23.6096	9.92794	11.4936	19.9763	12.41	11.7683	16.8959	13.889	21.1256	18.6836	16.1175	8.80732	10.7728	12.0599	14.1938	11.576	11.9302	16.4066	36.5449	18.0574	14.5348	22.125	39.0318	21.4583	27.2501	25.133	26.0104	25.3252	21.9484	19.9253	20.5167	23.4593	11.2548	20.8174
CODING	KNOWN	FULL	chr19	LSM7	ENST00000587502.2	minor	6.076	0.152	-	6.50331	5.01635	3.47818	5.10729	6.12546	5.52154	8.44755	4.92178	5.08376	5.21697	7.51452	6.36746	4.61304	6.76293	5.67885	4.11968	3.01258	5.37797	6.10702	8.09348	5.66493	4.33681	4.76787	6.91582	2.88442	6.65123	8.72338	8.19462	5.91104	5.90323	4.80876	6.33831	6.3412	5.41053	5.48259	4.06483	6.99678	7.47419	5.88416	7.73739	7.69235	3.88712	4.36758	6.80518	3.79924	3.7375	4.36951	5.61513	6.51152	9.15574	6.74789	11.8414	8.62617	3.02807	3.75218	11.2004	5.11698	3.35386	7.66969	8.89131	6.83378	8.2068	4.61428	9.00372	5.86484	7.44805	5.36399
CODING	KNOWN	FULL	chr19	CD37	NM_001040031.1	minor	15.473	0.06	-	6.50331	6.76117	6.64017	8.02574	10.6175	15.1842	16.4991	11.2498	7.01208	17.4357	4.84808	4.81862	8.6938	5.20226	20.3062	5.20381	11.1896	13.6242	27.0454	10.6628	18.9775	9.89682	24.4895	11.2702	9.96436	23.2793	21.4315	13.4338	23.6442	16.3281	27.616	26.4909	28.2915	22.5029	7.40891	5.04599	10.1403	9.73056	12.437	21.1594	22.436	44.6173	18.1983	7.04396	7.59847	3.95735	5.24342	7.95476	6.51152	13.04	7.67407	13.883	13.6869	23.0134	21.8662	15.9521	32.3525	27.1104	19.7052	12.8725	23.4493	33.9723	19.2961	17.7122	24.4368	19.5304	12.516
CODING	KNOWN	FULL	chr17	ZNF232	NM_001320953.1	minor	3.247	0.269	-	6.50331	3.48963	2.21339	3.64806	2.65437	1.61045	2.50787	6.02667	3.68134	5.35426	1.93923	3.09768	0.709698	6.0693	4.30216	4.55333	1.00419	2.50972	0.654323	2.05549	4.53194	2.78001	5.20131	1.28071	4.71996	1.66281	4.73862	2.41808	6.0166	2.76321	2.61047	1.95025	4.39006	7.74689	7.55708	5.88699	1.92665	2.67943	4.54685	2.84231	3.41882	2.70408	1.94115	2.86534	3.10847	4.61691	4.71908	4.67927	0.482335	2.49702	1.05849	1.22497	2.64536	1.21123	2.84648	2.03644	2.31089	5.03079	2.12391	4.3793	2.94791	3.62626	2.51688	3.69005	0.977473	1.48961	3.57599
CODING	KNOWN	FULL	chr17	SPOP	NM_001007227.1	minor	9.091	0.079	-	6.50331	6.76117	10.1184	9.30256	7.9631	8.05225	11.2194	11.8524	3.85664	7.68816	5.45409	17.0373	9.93577	5.54907	15.4878	9.75714	6.74244	13.6242	13.5227	9.24969	16.9948	9.34082	10.1859	10.2457	17.831	9.64429	7.10794	5.6422	12.3499	9.29445	9.48012	15.927	16.2188	6.51722	3.55628	6.30749	7.60519	5.92295	5.88416	9.00064	11.3249	10.4783	8.49253	5.4919	6.56232	5.49632	5.94254	5.61513	5.30568	5.27148	5.42478	4.69572	8.8562	10.2954	15.3969	5.76992	9.73877	13.5552	8.25967	6.23719	9.78169	10.4971	7.3409	8.26571	7.81978	13.7375	8.68455
CODING	KNOWN	FULL:PARTIAL:SINGLE	chr17	GPS2	ENST00000380728.6	major	10.897	0.648	-	10.5679	7.85168	7.58876	4.37767	6.73801	9.43264	12.5393	7.63378	10.3428	9.33563	9.93856	6.19537	8.33895	10.4045	12.2181	8.23937	10.3288	8.78402	13.7408	10.2774	13.5958	14.0112	8.66886	8.45267	11.5377	14.9653	12.1697	13.9712	15.622	11.6809	12.5028	19.34	14.2677	8.85359	10.3725	7.28866	13.8921	9.58953	11.5009	9.63226	10.6838	9.46428	10.191	5.13373	6.21693	7.69485	4.89386	8.11074	10.3702	13.04	7.40945	9.39144	17.4824	10.9011	9.57454	19.3462	11.5545	7.2667	14.8674	11.4127	15.8115	16.4136	11.9552	14.9078	16.0306	9.10317	14.0485
CODING	KNOWN	FULL:PARTIAL	chr17	DRG2	NM_001388.4	major	9.017	0.677	-	6.77428	4.14394	3.47818	2.55364	3.26691	9.6627	7.5236	4.41956	5.43436	4.11866	5.93889	6.88374	4.61304	4.1618	4.81842	5.85429	5.02097	8.24623	9.81485	9.37816	8.78064	7.33922	6.71836	5.12283	7.07994	13.635	12.8158	12.2248	12.0332	10.5505	10.3045	13.6518	16.4627	5.04163	4.00081	4.76566	7.09818	5.35886	3.61073	10.4218	7.05132	8.28125	8.97781	2.86534	1.38154	1.75882	1.92259	5.61513	6.02919	5.54893	4.76322	12.0455	12.7667	7.26738	16.8201	19.1765	12.5449	13.6949	19.3512	17.3845	16.7495	16.0319	18.8766	19.0406	24.2413	11.9169	18.9017
CODING	KNOWN	FULL:SINGLE:PARTIAL	chr16	MT1F	ENST00000334350.6	major	2.929	1	-	7.04525	0.872409	3.79438	2.55364	9.18819	0.230064	3.8278	0.200889	0.525906	1.78475	4.96928	2.40931	6.20986	0.173409	6.88346	4.77016	5.59479	3.76458	9.16053	10.7913	5.94817	3.55841	1.08361	3.0737	2.35998	6.65123	0.107696	0.268676	1.26665	1.13041	1.37393	0.650084	0.365839	0	0.296356	2.38283	7.19958	2.53841	0	0.315812	0.427353	0.845025	0.485287	0.596946	0.69077	0	0	2.80756	6.75269	0.554893	0	6.32901	1.84025	2.42246	1.42324	3.90318	4.45673	0.419233	5.66377	4.24659	3.61788	4.77139	6.2922	6.64209	1.95495	3.14473	0.63857
CODING	KNOWN	FULL	chr16	CENPN	ENST00000305850.9	minor	9.049	0.09	-	6.50331	13.0861	4.42678	5.47209	10.0049	9.6627	5.93968	4.72089	12.2711	11.6695	11.5142	13.4233	4.61304	11.0981	4.99051	5.20381	7.89009	5.37797	4.79837	7.57961	8.21414	14.0112	8.66886	12.8071	2.35998	12.3048	13.1389	10.2097	2.5333	15.4489	7.55662	4.55059	9.14597	2.9512	12.1506	16.82	17.644	12.692	4.68058	6.15833	4.27353	2.53508	1.69851	10.5062	11.0523	3.95735	8.73903	8.89062	8.9232	10.8204	9.39413	9.79976	22.5431	3.02807	4.65788	15.443	11.5545	2.5154	17.3453	12.209	7.90575	10.8788	13.8428	8.70851	13.0981	4.13781	13.5377
CODING	KNOWN	FULL	chr16	ADAT1	NM_012091.4	major	10.284	0.545	-	6.50331	11.7775	11.0669	8.93775	16.1304	11.5032	9.3715	9.54223	10.1675	12.9051	14.5442	14.8	10.1132	12.4854	7.74389	12.359	11.333	8.78402	7.63377	6.8088	9.63037	13.2328	9.75247	8.96495	16.2576	12.3048	7.86181	8.46329	8.12768	13.8161	7.9688	5.68823	8.65818	4.67273	13.7806	11.2133	15.4132	12.1279	9.76235	8.68483	7.69235	12.6754	9.4631	12.4165	13.1246	12.9713	9.26337	8.42269	10.3702	7.7685	10.5849	4.89988	12.6517	4.2393	6.3399	9.3337	9.73877	7.2667	10.5016	11.8108	9.64769	8.77937	10.487	9.15132	17.2035	10.7583	10.6003
CODING	KNOWN	FULL:PARTIAL:SINGLE	chr15	WDR73	ENST00000434634.6	major	9.21	0.786	-	10.0259	5.45255	6.95637	4.74248	10.4133	11.5032	19.271	12.2542	9.46631	10.8458	8.72654	5.16281	11.5326	10.7513	10.1531	9.75714	8.32046	12.3693	10.4692	6.29493	9.34713	9.34082	9.53574	8.70881	9.70214	8.6466	9.58495	8.19462	7.1777	9.16885	8.10619	15.4395	8.29234	4.91866	11.7061	7.42882	12.5739	10.4357	5.88416	4.42137	8.54706	8.95727	8.73517	6.44702	5.35347	7.25515	5.06864	7.33086	9.16436	6.93616	6.48327	6.9415	11.9616	4.84492	15.0087	8.31548	8.91345	8.94363	12.1535	10.6165	11.9256	10.3062	9.4383	11.513	14.2711	6.95151	11.622
