## Additional file2 for "Long-read sequencing reveals novel isoform-specific eQTLs and regulatory mechanisms of isoform expression" (part 7 of 96)

### Sheet: Table S4 (continued)
Table S4. Expression level of each isoform
CODING	KNOWN	FULL	chr14	MAX	NM_002382.4	minor	10.547	0.282	-	6.50331	7.85168	8.22116	4.37767	10.2091	10.813	13.8593	7.03111	7.01208	9.6102	9.09014	16.0047	8.33895	8.1502	10.1531	13.2264	7.31626	12.5486	13.3046	11.3052	17.8445	9.34082	12.1364	9.47723	15.7332	8.31404	9.80034	14.3742	12.1387	13.9417	8.65576	12.6766	17.0725	9.09952	10.0761	8.40999	15.2104	18.897	8.42504	12.6325	14.53	11.8304	10.919	6.92457	4.14462	6.15588	6.11732	10.9183	10.6114	8.3234	9.79106	5.51237	11.1565	5.45053	7.63375	12.7278	9.57371	11.459	11.0916	12.3417	8.30773	13.5508	10.6967	9.88933	17.2035	9.26868	11.3665
CODING	KNOWN	FULL	chr14	C14orf105	ENST00000526745.6	minor	4.196	0.142	-	6.50331	2.39912	2.84579	2.37124	5.10455	6.67187	12.9353	5.02222	0.175302	4.53053	3.39365	2.40931	1.4194	14.0461	2.23712	6.07111	0.430369	0.537797	3.27162	2.31242	4.81519	5.89361	1.73377	7.94038	1.83554	8.31404	18.5237	1.61206	1.47776	5.14963	4.67136	1.13765	2.43892	1.1067	1.77814	4.90583	8.51781	8.7434	0.401193	3.94765	3.41882	1.01403	0.242644	7.64091	7.25309	0.879412	0	6.23903	8.44086	15.2596	2.51392	1.22497	0.920125	1.21123	1.55263	4.4123	7.09775	0.419233	8.14167	3.45036	0.93797	2.48113	7.3409	4.57566	3.12791	0.165512	1.53257
CODING	KNOWN	FULL:PARTIAL:SINGLE	chr11	TRIM34	ENST00000514226.5	minor	11.349	0.361	-	12.7356	8.28788	7.90496	5.8369	7.35055	9.43264	5.80769	10.0444	5.43436	14.1407	7.51452	14.1117	25.0169	10.4045	12.7344	14.961	6.45553	13.4449	11.1235	17.4716	12.7461	16.2352	29.4741	7.68424	17.831	13.9676	9.15416	11.1501	6.43881	9.79685	10.4419	8.61361	8.29234	4.42679	14.5215	16.1191	18.6581	12.551	10.2973	5.05299	7.05132	15.0415	8.73517	5.96946	14.5062	16.2691	15.5555	4.83525	13.023	7.21361	12.5696	5.51237	9.31626	16.3516	12.421	9.164	16.6715	6.56798	7.78769	4.24659	15.2755	13.9325	10.487	14.3174	10.9477	13.7375	9.1954
CODING	KNOWN	FULL	chr11	SDHD	NM_001276503.1	major	9.066	0.515	-	6.50331	12.868	8.85356	11.309	7.75892	9.89277	8.18357	8.03556	8.4145	9.74749	13.4534	14.2838	11.5326	4.85544	9.80893	15.6114	8.177	10.0389	12.214	14.6453	13.3126	12.788	14.5203	7.68424	10.4888	8.97916	6.13867	5.77653	5.17216	8.91765	11.8158	9.26369	9.02402	7.37799	9.4834	6.44766	9.32903	8.32033	13.5068	8.21111	9.18809	5.57717	10.919	10.1481	8.98002	6.15588	7.51556	9.67049	5.06452	6.65872	5.95402	2.85826	7.82106	14.5348	6.08113	7.80637	12.0497	7.2667	7.66969	8.22778	7.63776	7.06166	5.45324	6.78969	7.42879	11.5859	8.55683
CODING	KNOWN	FULL:PARTIAL	chr11	METTL15	ENST00000406787.7	minor	6.237	0.2	-	7.58719	4.58014	3.79438	9.84977	9.59655	7.13199	5.80769	4.72089	6.31087	9.47292	5.45409	7.05583	8.33895	10.0577	3.7859	6.93841	7.45972	6.09504	7.19756	5.90953	7.08116	7.67282	7.36853	7.94038	9.70214	2.99305	5.81559	7.65727	5.17216	6.40563	5.77051	6.01327	4.7559	4.42679	5.48259	4.20499	8.82202	5.6409	6.82027	6.47414	4.05985	8.61926	6.55138	6.44702	7.0804	10.7728	10.3121	6.86293	4.82335	6.65872	5.29246	2.44994	5.1757	5.45053	4.14034	3.22437	4.29166	3.35386	4.01184	4.24659	4.82385	4.58054	4.40454	4.42806	9.77473	6.786	5.87484
CODING	KNOWN	FULL	chr11	EIF1AD	NM_001242485.1	minor	9.016	0.198	-	6.50331	8.28788	7.27257	6.93132	7.75892	7.36206	6.86364	5.62489	10.6934	11.2577	8.60534	7.40002	8.33895	11.445	4.99051	7.80572	6.45553	5.37797	10.033	10.5344	7.9309	6.89442	9.1023	12.0386	8.91548	7.64892	8.72338	16.2549	7.28325	14.1929	7.41923	7.96352	6.3412	8.97655	14.8178	10.933	11.3571	12.8331	8.15758	9.94807	8.33338	6.7602	12.6175	10.745	15.715	10.1132	17.4781	12.3221	11.3349	8.3234	9.39413	4.69572	11.0415	6.05615	5.95174	8.31548	8.58332	6.42823	8.37766	9.68754	5.89581	6.67995	9.64804	9.29892	10.7522	4.46883	7.79055
CODING	KNOWN	FULL	chr10	SFXN4	XM_005269525.4	minor	3.577	0.097	-	6.50331	5.23445	1.89719	1.64163	5.92128	2.76077	0.791958	3.81689	4.03195	3.43222	2.90885	7.40002	4.43561	1.90749	2.23712	3.25238	2.2953	5.55724	4.14405	6.93727	6.79791	4.78161	2.81738	6.14739	3.40886	2.66049	0	5.10484	3.06108	3.51682	5.22094	0.325042	2.68282	1.59856	2.81538	4.62549	3.65049	6.06397	0.936116	2.6844	2.77779	2.02806	5.33816	0	4.31732	2.63824	0	2.33964	0	2.77447	1.98467	0	4.25558	0.605615	2.45833	4.582	3.96153	6.42823	4.83781	12.3417	5.62782	2.09941	3.35584	3.98525	7.0378	1.48961	6.3857
CODING	KNOWN	FULL:PARTIAL:SINGLE	chr10	PGAM1	NM_002629.3	major	9.402	0.83	-	11.9227	4.36204	9.16976	3.83047	3.06273	6.21174	6.59965	2.91289	5.43436	6.72714	3.99966	7.9163	4.96789	14.2195	3.26964	2.16825	2.43875	4.84018	5.01648	6.55187	3.96545	5.56001	4.33443	5.12283	4.71996	9.31172	12.2773	15.0459	17.6276	7.78724	7.41923	10.7264	14.6335	5.90239	5.63077	4.76566	9.83605	10.1536	7.89012	7.73739	12.3932	9.29528	7.03666	8.11846	4.31732	4.83676	5.06864	6.55098	6.51152	8.3234	4.63091	26.541	18.0574	4.84492	9.31577	31.7346	13.7003	6.98721	16.4013	21.3657	13.5336	25.7655	18.2474	14.1698	17.9855	11.7514	16.3474
CODING	KNOWN	FULL	chr10	CREM	ENST00000344351.5	minor	5.194	0.095	-	6.50331	5.67066	4.74298	5.6545	4.69619	5.98167	6.20367	2.00889	8.4145	2.60848	0.969615	6.71165	8.6938	1.38727	4.30216	6.72159	4.16023	6.63283	5.88891	4.62485	5.09843	4.33681	8.66886	1.28071	8.65326	2.32793	5.92328	3.8958	7.81102	3.01442	5.77051	7.47596	8.29234	5.04163	3.11174	7.14849	6.59117	4.23068	7.48893	5.05299	6.41029	8.78826	8.49253	4.17862	7.59847	1.75882	6.64166	7.33086	4.09985	4.99404	1.45543	2.04162	1.95527	3.02807	5.30481	3.39407	8.08813	4.61156	5.19179	2.78683	4.01987	4.77139	3.1461	5.60887	4.49637	8.27561	5.74713
CODING	KNOWN	FULL	chr10	ASCC1	XM_006717873.3	minor	9.594	0.188	-	6.50331	6.10686	6.95637	15.1395	7.9631	8.05225	12.2753	10.4462	8.5898	12.356	6.90851	19.6187	7.9841	7.62998	5.16259	13.2264	7.31626	16.4925	12.4321	9.12123	10.1969	6.44961	14.0869	4.61054	21.502	3.99074	8.0772	8.06028	10.0277	11.9321	4.12179	10.2388	9.87764	10.3292	8.00162	4.90583	12.5739	9.87158	9.36116	8.36901	8.33338	10.6473	9.70574	8.47663	15.0243	9.01397	11.0112	9.98244	8.19969	8.04595	5.42478	5.71653	7.24598	13.3235	15.5263	6.44874	12.0497	14.5334	7.4337	3.58306	10.8537	10.4971	10.6967	5.31367	9.77473	9.10317	9.96169
CODING	KNOWN	FULL	chr1	SLC16A1	ENST00000369626.7	minor	12.08	0.268	-	6.50331	11.3413	6.32397	10.0322	13.0676	11.2732	10.9554	9.44178	11.044	7.41359	10.181	13.4233	7.9841	12.1386	9.80893	8.67302	8.75083	12.3693	10.033	7.96501	15.8618	12.0096	11.703	11.5264	15.7332	9.97685	8.50799	16.5236	14.9887	8.03844	10.3045	12.3516	12.5605	11.4359	14.5215	7.70915	10.6473	16.4996	10.0298	9.15854	13.2479	11.9994	15.2865	10.2675	10.3616	9.01397	7.51556	13.4139	11.3349	10.2655	8.20332	15.5163	12.7667	12.7179	16.5614	16.8007	12.5449	7.96542	19.3512	13.0052	10.3177	17.5587	25.798	14.0222	26.5873	11.7514	16.3474
CODING	KNOWN	FULL	chr1	PEF1	NM_012392.3	major	9.805	0.477	-	6.50331	6.54306	7.27257	2.91845	6.32964	10.1228	10.2955	6.02667	6.66148	6.31528	6.66611	8.94886	5.67758	3.9884	5.67885	3.46921	5.30788	14.8791	9.16053	11.0482	14.7288	8.00642	7.36853	8.19652	8.12882	7.98148	11.6312	16.1206	16.9942	13.6905	11.4036	14.7894	14.1458	9.46842	5.77895	5.46649	12.5739	11.4228	6.41908	10.7376	11.1112	7.09821	5.33816	5.37251	3.10847	2.85809	1.92259	5.7711	5.54685	5.54893	5.29246	10.8206	13.6869	7.87299	14.6206	20.1947	12.3798	14.2539	16.1654	15.5266	14.2035	15.6502	20.974	11.2177	26.5873	11.4203	13.5377
CODING	KNOWN	FULL	chr1	GPR89A	NM_001097612.1	minor	6.807	0.284	-	6.50331	6.32496	6.32397	5.28969	4.90037	9.43264	5.27972	5.02222	7.71329	6.31528	7.15091	5.85118	6.56471	8.49702	7.39972	6.07111	8.03355	6.99137	7.41566	4.23944	6.23142	7.11682	6.93509	5.89125	6.81772	9.31172	9.04647	6.04521	4.53884	11.1785	7.8314	8.77613	5.85342	8.23876	6.51984	6.44766	7.60519	7.89726	2.27342	7.73739	7.47868	4.90115	6.06609	5.4919	11.5704	3.7375	8.73903	8.26671	5.54685	5.82638	6.35096	5.71653	7.361	5.45053	9.44515	7.63666	5.28204	5.45002	7.5517	7.96237	5.09184	6.4891	7.55064	6.49449	10.3612	2.81371	7.79055
CODING	KNOWN	FULL	chr1	DAP3	NM_001199850.1	minor	5.342	0.023	-	6.50331	6.32496	6.00777	4.56008	6.12546	8.51238	3.6958	3.31467	7.18738	8.64918	4.72688	9.29305	4.08076	6.24271	2.92547	4.55333	6.8859	4.84018	3.27162	4.49638	4.24869	6.44961	7.80197	6.40353	2.88442	3.65818	4.84632	7.7916	3.16663	5.90323	5.49572	1.95025	5.12174	1.96746	8.00162	7.98949	6.08415	4.93579	4.01193	2.36859	5.76927	5.23916	5.82345	4.05923	7.25309	6.59559	4.19473	7.17488	6.99386	5.54893	4.36628	4.49156	5.63576	6.05615	3.49341	4.24259	4.95192	1.53719	4.9558	7.03342	5.22583	4.19883	4.82402	5.46127	7.2333	6.12395	6.13027
CODING	KNOWN	FULL:PARTIAL	chr1	CNIH4	NM_001277199.1	minor	8.489	0.04	-	9.21302	12.4318	11.3831	7.47853	4.90037	8.28232	11.8794	11.5511	10.3428	12.0814	5.81769	9.12096	11.3552	5.89589	10.6694	8.67302	8.03355	6.99137	12.4321	8.73582	6.79791	6.33841	7.15181	5.12283	8.65326	11.3071	9.69264	8.32896	7.91658	9.16885	8.65576	10.0763	7.9265	9.96029	10.0761	9.39115	10.9515	7.89726	9.0937	7.57949	10.0428	6.92921	5.82345	7.52152	4.6627	6.15588	8.38947	5.30317	4.34101	11.3753	8.33563	8.98312	11.0415	9.08422	8.28068	8.99429	10.7292	9.22312	6.48974	7.56425	7.90575	7.44338	5.45324	7.8229	7.2333	8.27561	6.00256
CODING	KNOWN	FULL:SINGLE:PARTIAL	chr1	CENPS	ENST00000309048.7	major	10.966	0.803	-	8.67108	14.3947	6.32397	6.56651	6.12546	8.97251	10.4274	5.32356	11.3946	6.31528	11.6354	16.521	7.62925	16.6472	13.5948	10.8413	8.46391	10.0389	8.5062	15.2877	8.49739	9.11842	12.1364	12.5509	4.45774	14.9653	20.0315	8.06028	7.59991	15.0721	12.9149	9.75125	7.56067	6.39426	11.1134	14.5773	16.5286	14.1023	6.01789	9.00064	6.62397	4.05612	5.33816	9.55113	14.3335	7.25515	3.14605	5.92708	8.19969	11.0979	11.3788	13.2705	27.1437	6.66176	14.75	18.1583	11.2243	8.24491	10.2656	20.0386	12.3276	16.4136	13.0039	12.6938	15.4441	10.2618	13.7931
CODING	KNOWN	FULL	chr1	AK2	ENST00000629371.2	minor	5.213	0.048	-	6.50331	5.67066	1.58099	5.6545	5.92128	2.76077	3.95979	2.10933	5.08376	3.84408	5.57529	2.92559	2.83879	5.02885	3.7859	4.11968	3.29949	3.58532	6.76134	7.45114	5.94817	6.78321	4.76787	10.2457	3.9333	5.98611	6.35407	4.43315	2.95552	7.41044	4.67136	3.0879	3.41449	0.983732	6.0753	4.20499	6.08415	3.80761	0.534923	3.31602	4.27353	3.3801	2.42644	3.46229	1.89962	2.85809	2.97127	3.58744	4.09985	2.77447	3.04317	7.14566	8.28112	4.2393	6.3399	11.7096	4.78685	4.7513	17.9353	10.7492	4.95784	5.53482	9.64804	9.00372	7.42879	3.80678	14.6871
NON-CODING	KNOWN	SINGLE:PARTIAL	chr4	LOC107986331	XR_001741945.1	minor	1.902	0.048	-	1.62583	1.52671	9.16976	2.55364	1.63346	0.460129	0.395979	0.200889	5.96027	0.686443	1.33322	2.23722	0.709698	0.173409	0.516259	1.95143	2.15184	4.84018	3.70783	2.56936	0	2.0016	1.30033	2.56141	3.67108	0.665123	0.753872	4.29882	1.68887	0.502403	2.74786	1.30017	0.97557	1.22967	2.96356	0.840999	1.52104	3.1025	4.54685	0.473718	4.27353	2.53508	5.82345	3.10412	0.172693	1.75882	1.57303	2.96354	3.85868	2.21957	1.72005	0.408323	0	1.81684	0.258771	1.01822	1.65064	0.419233	0.117995	0.928943	1.74194	1.14513	0.20974	0.442806	1.75945	2.31717	1.66028
NON-CODING	KNOWN	SINGLE:PARTIAL	chr21	LOC107987299	XR_001755068.1	major	0.47	1	-	2.16777	0.654306	0.316199	1.27682	0	0	0	0.100444	0.350604	0.96102	0	0	0.177424	0.867043	0.516259	0.216825	0.143456	0.358532	0.436216	0.385404	0	1.0008	0.216721	0.768424	0	0	0.323088	0.134338	0	0.628003	0.274786	0.650084	1.21946	0	0.296356	0.140166	0.40561	1.83329	0.802385	2.21068	0.427353	0	0.242644	0.716335	0.172693	0	1.74781	0.779879	0.241167	0.83234	0.132312	0	0	0	0	0.678815	0.660256	0	0.353986	0.398118	0.535983	0	1.25844	0.295204	0	0	2.17114
NON-CODING	KNOWN	SINGLE:PARTIAL	chr17	MIR22HG	NR_028504.1	major	3.907	0.67	-	3.7936	2.18102	6.64017	2.00643	3.06273	0.690193	1.18794	1.30578	1.05181	1.2356	1.93923	3.44187	5.67758	0.346817	4.64633	2.81873	5.16442	11.1145	9.16053	3.08323	4.53194	2.224	1.95049	1.02457	18.3554	1.33025	1.50774	3.22411	3.48329	2.63761	9.61751	12.8392	4.9998	0.983732	2.51903	0.981165	1.82525	1.55125	2.54089	6.00043	6.19662	12.5064	16.9851	2.50717	3.79924	2.85809	2.44693	2.18366	1.92934	3.6068	1.1908	1.02081	0.460062	3.63369	13.8443	1.01822	3.63141	5.86926	1.17995	1.45977	2.67991	4.19883	2.30714	2.06643	1.56396	3.80678	2.17114
NON-CODING	KNOWN	SINGLE:PARTIAL	chr17	LOC105371814	NR_135674.1	major	10.356	0.974	-	1.35486	10.0327	19.2881	25.7188	11.6384	6.21174	7.39161	5.72534	10.6934	12.4933	9.57495	3.09768	11.1777	11.0981	11.874	23.4171	21.2315	19.3607	16.5762	10.5344	20.1105	12.5656	25.5731	9.73337	14.9465	4.65586	5.81559	9.94101	7.91658	3.01442	8.79316	13.3267	10.1215	7.86986	3.11174	13.7363	5.88135	0.846135	14.0417	4.73718	6.41029	8.11224	9.4631	6.32763	0.863463	7.91471	6.99122	5.1472	9.16436	0.83234	11.7757	8.57479	2.53034	16.3516	23.5482	8.82459	10.0689	16.0706	5.30979	3.58306	10.0497	10.6879	6.2922	10.3321	11.3387	13.903	18.1354
NON-CODING	KNOWN	SINGLE:PARTIAL	chr16	RP11-960L18.1	ENST00000562180.5	minor	0.1	0.395	-	0	0	0.632397	0.182403	0	0	0.131993	0	0	0.137289	0	0	0	0.173409	0.516259	0	0	0	0	0	0	0.444801	0	0	0	0	0.107696	0	0	0	0	0.162521	0.121946	0.860766	0	0.420499	0	0.423068	0.133731	0	0.213676	0	0	0	0	0	0	0	0.482335	0	0	0	0	0	0	0.678815	0.165064	0	0	0.132706	0.267991	0.190856	0	0	0	0	0.127714
NON-CODING	KNOWN	SINGLE:PARTIAL	chr10	RP11-152N13.5	ENST00000394864.2	minor	0.422	0.077	-	0.541942	0	0.316199	0.364806	0.204182	0.230064	1.58392	0.703111	0.350604	0.137289	0.242404	0.172094	1.06455	0.346817	0.172086	0.433651	0.860737	0.358532	0.218108	0.128468	0.849739	0.1112	0	0	0.78666	0	0.969264	0	1.05554	0.376802	0.137393	0.487563	0	1.59856	0.444534	0.280333	1.01403	1.55125	0.401193	0	0.213676	0.33801	0.485287	0.238778	0	0.439706	0.699122	0.623903	0	0.277447	0.264623	0.204162	0	1.21123	0.388157	0.339407	0.495192	0.698721	0.353986	0.398118	0.267991	0.190856	0.20974	0.73801	0	0.165512	0.510856
NON-CODING	KNOWN	SINGLE:PARTIAL	chr1	TP73-AS1	NR_033708.1	minor	0.138	0.191	-	0	0.654306	0	0.182403	0	0	0.131993	0	0.175302	0	0.121202	0.344187	0	0	0.344173	0.216825	0	0.179266	0	0	0.283246	0	0.866886	0	0	0	0.323088	0.268676	0.211109	0	0	0.325042	0	0.245933	0	0.140166	0.202805	0.282045	0	0	0	0	0.242644	0	0	0	0	0	0	0.277447	0.132312	0	0	0.605615	0.646928	0.169704	0.165064	0.139744	0	0.398118	0	0.190856	0.20974	0	0.390989	0.165512	0
NON-CODING	KNOWN	SINGLE:PARTIAL	chr1	LINC01138	NR_027468.3	minor	0.317	0.055	-	0.270971	0	1.89719	0.182403	0.408364	0	0.527972	0.602667	0	0.411866	0.121202	0.344187	0.887122	0.693634	0.688346	0.867302	1.00419	0.179266	1.09054	0	0.566493	0.2224	0	0.512283	0.26222	0	0	0.403014	0.316663	0	0.137393	0.162521	0.609731	0	0	0.560666	0.507013	0.282045	0.534923	0.157906	0.213676	0.845025	0.242644	0.238778	0.345385	0	0.524342	0.311951	0	0.83234	0	0	0	0	0.776314	0.339407	0	0.139744	0	0	0.267991	0	0	0.295204	0	0.331024	0.127714
NON-CODING	KNOWN	PARTIAL:SINGLE	chr9	GLIDR	NR_126045.1	major	3.8	0.414	-	6.23234	2.39912	2.52959	3.28326	4.08364	7.82219	4.75175	4.21867	5.78497	6.31528	2.78764	2.40931	4.25819	9.01724	6.3672	1.7346	3.87332	2.50972	4.14405	2.95476	0.566493	5.22641	5.20131	4.86669	1.57332	2.99305	1.50774	4.56749	2.00553	4.64722	2.74786	11.3765	4.14617	0.614833	4.00081	2.1025	1.82525	5.49988	1.33731	1.42115	2.77779	3.71811	2.18379	2.02962	2.93577	1.53897	1.92259	5.45915	3.61751	5.27148	6.35096	2.04162	5.98081	0	4.91666	10.3519	2.97115	3.21412	3.77585	6.36989	3.61788	5.15311	1.46818	1.62362	3.12791	3.80678	2.68199
NON-CODING	KNOWN	PARTIAL	chr7	SNHG15	ENST00000579383.5	minor	4.866	0.031	-	6.23234	3.70774	4.42678	3.28326	4.08364	8.97251	3.43182	2.00889	6.66148	4.39324	5.33288	2.23722	8.16153	1.90749	4.64633	2.81873	10.7592	2.50972	5.45269	3.46863	3.39896	5.00401	6.28492	3.32984	5.2444	2.66049	1.18466	4.83617	5.38327	4.27042	5.08354	5.52571	4.14617	4.91866	4.88988	4.76566	2.33226	5.6409	6.82027	4.26346	4.70088	3.54911	2.42644	3.22351	2.59039	6.15588	9.26337	4.21134	5.78802	4.71659	2.11699	6.53317	8.8562	6.05615	5.17543	3.90318	3.96153	7.96542	5.78177	9.68754	4.55585	3.24455	3.56558	6.19928	6.06033	5.62742	5.61941
NON-CODING	KNOWN	PARTIAL:FULL	chr7	LINC00998	NR_015442.1	major	5.253	1	-	6.23234	5.01635	3.79438	4.37767	7.35055	6.21174	6.20367	7.13156	4.38255	6.72714	7.39332	6.36746	6.38728	5.20226	5.33468	7.80572	8.60737	5.91577	6.97945	6.29493	6.23142	7.22802	6.28492	5.12283	5.50662	5.32099	3.87706	6.17955	1.47776	5.02403	5.9079	2.11277	3.65839	2.5823	4.59352	5.32633	4.66452	7.89726	4.54685	4.10555	2.13676	3.2111	3.15437	5.25312	5.52616	2.19853	4.19473	3.74342	6.02919	4.43914	6.61558	4.2874	3.91053	1.81684	6.3399	5.09111	7.09775	5.72951	5.42778	4.91013	4.95784	7.44338	5.45324	4.72326	6.64681	4.63434	5.61941
NON-CODING	KNOWN	PARTIAL	chr6	SNORA33	NR_002436.1	major	2.496	1	-	6.23234	1.30861	3.79438	0.364806	1.63346	3.68103	2.24388	2.81245	3.68134	0.823732	2.30284	0.516281	1.77424	4.50862	2.23712	1.51778	1.00419	0.717063	1.96297	0.770808	1.41623	2.1128	0.650164	3.0737	2.6222	2.66049	2.5847	4.56749	4.43328	1.50721	1.9235	1.78773	2.19503	2.70526	4.00081	3.36399	1.11543	3.94863	2.13969	2.6844	2.13676	4.05612	0.970574	2.86534	2.245	7.475	5.59298	1.87171	1.92934	1.94213	0.926181	1.83746	4.48561	3.63369	2.32894	2.03644	2.31089	1.11795	3.65785	1.85789	2.67991	3.05369	1.46818	3.83765	2.34593	1.65512	1.53257
NON-CODING	KNOWN	PARTIAL:SINGLE	chr4	RP11-290F5.2	ENST00000317596.3	minor	3.091	0.145	-	6.23234	1.52671	17.3909	2.73605	0	1.84051	2.37587	0.602667	3.15544	3.02035	1.69683	4.30234	3.19364	5.02885	1.72086	5.63746	5.16442	4.66091	4.58026	0.385404	1.41623	1.8904	0.216721	5.89125	4.98218	2.66049	0.53848	6.58256	1.68887	2.88881	2.19829	1.30017	2.68282	1.8445	7.26073	2.1025	1.72384	8.60237	5.75043	2.6844	5.98294	3.88712	6.55138	1.43267	2.93577	10.1132	7.69034	2.80756	4.34101	5.82638	3.17548	0.204162	0.920125	0	1.42324	0.339407	1.8157	1.2577	0.353986	0.265412	0.669979	0	0.41948	0.295204	0.195495	3.64127	0.383142
NON-CODING	KNOWN	PARTIAL	chr3	SNORD13P3	ENST00000459492.1	major	6.607	1	-	6.23234	8.50598	18.0233	6.20171	4.69619	21.626	5.41171	6.12711	9.29101	11.8068	10.0598	14.2838	10.6455	1.21386	9.29267	6.72159	9.75502	10.2182	4.36216	4.49638	1.69948	4.00321	9.53574	3.84212	5.50662	4.65586	5.70789	13.8368	4.96105	9.79685	1.51132	15.927	9.02402	5.28756	6.66802	6.86816	8.0108	6.76908	19.2572	9.63226	11.3249	6.25319	9.94839	3.46229	10.5342	13.1912	22.7215	5.30317	4.09985	8.60084	11.1142	0.204162	0.230031	0	0	0.509111	0.660256	0.698721	0	0.132706	0.669979	0.190856	0	0.147602	0.586484	0.331024	0.255428
NON-CODING	KNOWN	PARTIAL:FULL:SINGLE	chr3	MINA	NM_001042533.2	minor	9.195	0.223	-	10.2969	7.19737	12.3317	5.28969	7.35055	7.13199	13.3313	11.0489	9.46631	6.45257	10.0598	6.71165	8.16153	13.8727	8.9485	10.8413	8.75083	9.50109	9.37863	7.96501	8.49739	9.89682	9.31902	8.19652	14.4221	10.9745	7.53872	6.98558	7.59991	9.16885	8.65576	9.91377	8.65818	7.99282	8.59433	9.25099	5.27293	6.76908	5.48297	6.78996	7.90603	8.28125	9.22046	5.73068	6.38963	7.25515	7.86513	8.11074	9.40553	4.1617	6.48327	8.57479	10.2364	9.68983	17.2083	8.65489	9.57371	12.018	13.8054	7.69695	14.0696	7.06166	11.326	12.1034	16.8125	11.2548	11.1111
NON-CODING	KNOWN	PARTIAL	chr20	RP4-569M23.4	ENST00000609320.1	major	3.172	1	-	6.23234	2.39912	7.58876	4.37767	3.67528	1.84051	6.59965	2.712	3.15544	3.84408	2.78764	1.20465	2.83879	3.9884	1.89295	3.03556	1.14765	3.40605	8.06999	1.54162	3.39896	6.00481	1.08361	4.61054	5.2444	3.65818	8.72338	4.56749	4.01107	2.51201	3.02265	3.57546	7.80456	3.19713	5.33441	4.06483	1.01403	3.52556	5.34923	3.00021	4.27353	4.22513	3.15437	1.43267	4.49001	2.63824	4.19473	6.08305	2.41167	6.10382	2.2493	0.612485	0.460062	1.81684	1.68201	0.848518	1.15545	0.698721	1.53394	0	0.669979	0.572567	1.88766	0.885612	0.586484	0.662049	1.14943
NON-CODING	KNOWN	PARTIAL	chr2	RPL23AP7	NR_000029.3	major	6.808	0.29	-	6.23234	4.58014	14.8613	9.48496	3.47109	2.07058	3.95979	5.82578	5.96027	4.39324	4.48447	8.0884	7.45183	5.72248	8.9485	7.80572	4.30369	7.88769	7.41566	6.16646	9.63037	4.00321	5.85148	6.91582	6.5555	4.98842	5.70789	5.77653	12.0332	6.02883	4.94615	6.66336	5.60953	11.5589	6.66802	5.46649	4.56311	5.6409	11.6346	4.89508	8.11971	7.43622	8.00724	9.19297	7.59847	7.69485	5.06864	8.11074	13.023	5.54893	8.60026	1.83746	5.8658	9.08422	9.31577	5.93963	6.93268	10.7603	4.9558	7.03342	7.50376	6.29824	3.35584	5.46127	6.45132	7.44805	5.23627
NON-CODING	KNOWN	PARTIAL	chr17	RP11-199F11.2	ENST00000571370.1	major	4.932	0.974	-	6.23234	2.83533	9.16976	2.00643	1.02091	5.29148	10.8234	5.92622	6.48618	7.41359	6.4237	4.30234	6.20986	6.41612	3.26964	3.03556	4.44714	5.19871	8.5062	2.44089	3.11571	3.55841	1.73377	4.61054	3.9333	5.65355	6.56946	5.37352	6.22771	3.14002	7.28183	6.33831	8.90207	3.19713	6.96437	7.98949	2.33226	7.61522	7.89012	3.78974	2.99147	6.42219	3.15437	4.65618	2.4177	6.15588	3.49561	3.27549	3.37634	6.38127	1.58774	2.44994	7.01595	1.81684	4.26973	3.56378	4.95192	4.33207	8.61365	5.30824	3.88588	2.09941	3.35584	5.75648	4.88736	5.95844	4.5977
NON-CODING	KNOWN	PARTIAL	chr17	RNU4-47P	ENST00000410876.1	major	5.466	1	-	6.23234	7.41547	5.69157	2.37124	3.47109	7.59212	3.8278	5.92622	6.13557	5.35426	4.48447	4.81862	5.85501	6.0693	6.19511	5.85429	5.16442	3.76458	4.14405	5.26719	1.41623	10.7864	3.46754	9.22109	1.57332	5.32099	6.89255	18.9417	1.05554	6.15443	13.6019	9.26369	6.21926	2.2134	4.59352	8.55015	6.48976	6.9101	3.477	5.2109	7.05132	3.54911	6.06609	2.86534	3.62654	6.15588	4.71908	3.89939	7.47619	4.99404	3.57241	4.89988	3.45047	3.63369	3.10526	6.44874	4.95192	2.23591	8.37766	3.84848	3.75188	3.62626	5.87272	3.24724	5.47385	5.79293	6.51341
NON-CODING	KNOWN	PARTIAL	chr16	RP11-361L15.3	ENST00000623356.1	major	4.918	1	-	6.23234	3.70774	9.16976	3.28326	4.69619	6.90193	6.99563	7.33245	3.33074	5.76612	4.24207	1.89303	6.20986	5.37566	7.74389	5.85429	6.16862	5.91577	6.76134	3.72557	4.53194	3.55841	7.36853	4.86669	3.9333	6.98379	7.96951	4.56749	3.48329	4.27042	5.22094	7.63848	6.3412	7.13206	5.03806	5.74682	6.38836	4.08965	5.75043	4.57927	7.05132	3.88712	4.36758	5.96946	4.49001	5.93603	3.14605	5.61513	6.27035	4.71659	4.36628	0.816647	3.45047	0.605615	4.14034	4.4123	4.1266	2.65514	2.83189	3.45036	3.61788	4.19883	3.77532	3.54245	2.73692	4.96537	3.57599
NON-CODING	KNOWN	PARTIAL	chr14	SRP54-AS1	XR_001750953.1	minor	5.948	0.288	-	6.23234	5.45255	6.32397	8.20814	3.06273	4.14116	2.77185	6.12711	5.25906	5.21697	6.1813	5.50699	5.32273	3.29476	7.39972	8.67302	4.30369	8.24623	5.45269	4.49638	5.94817	7.45042	6.0682	1.79299	6.29328	6.65123	5.06171	5.10484	8.86656	5.65203	6.04529	8.28857	4.7559	8.60766	6.0753	6.58782	8.51781	5.49988	6.95401	9.79017	3.6325	7.60523	9.4631	6.68579	10.8796	10.3331	5.59298	3.58744	5.78802	8.87829	4.23397	6.53317	5.29072	8.47861	3.6228	5.09111	6.27243	4.7513	2.94988	3.58306	4.15387	8.58851	4.40454	4.28046	1.95495	5.95844	4.21456
NON-CODING	KNOWN	PARTIAL	chr12	LINC00938	NR_028408.1	major	5.29	1	-	6.23234	3.48963	3.47818	3.83047	2.65437	5.75161	7.65559	5.82578	3.50604	7.68816	4.60567	2.7535	5.67758	3.9884	7.39972	4.11968	5.59479	4.30238	6.97945	3.98251	3.39896	5.11521	3.46754	3.58598	11.0132	6.31867	8.29259	5.23918	5.38327	4.01922	6.32008	6.82588	6.21926	8.73062	4.44534	3.92466	4.96872	4.3717	7.3552	2.6844	3.41882	2.19707	4.36758	2.14901	2.93577	2.19853	1.74781	2.80756	6.02919	4.99404	4.23397	4.49156	6.78592	6.66176	9.57454	5.09111	7.92307	10.2013	6.72573	5.57366	9.91568	4.38968	7.13116	6.64209	7.2333	4.63434	3.19285
NON-CODING	KNOWN	PARTIAL	chr10	RF00019	ENST00000364347.1	-	-	-	-	6.23234	4.14394	5.05918	0.547209	1.63346	3.2209	8.18357	5.02222	1.05181	3.70679	2.42404	1.89303	1.77424	3.64158	0.688346	1.08413	2.15184	1.79266	2.61729	0.513872	3.11571	3.55841	2.38394	3.84212	5.2444	3.65818	3.44627	4.03014	1.79442	1.88401	1.64872	1.95025	3.29255	2.09043	2.81538	3.50416	1.92665	4.08965	2.80835	2.05278	4.91456	1.85906	2.91172	2.86534	2.76308	2.19853	2.79649	2.65159	2.41167	3.6068	1.72005	1.63329	1.84025	1.81684	1.42324	1.69704	2.97115	0.838465	4.36582	3.98118	2.27793	2.29027	3.56558	3.98525	5.86484	0.993073	1.02171
NON-CODING	KNOWN	PARTIAL:SINGLE	chr10	OLMALINC	ENST00000641708.1	minor	7.129	0.177	-	6.23234	3.05343	10.7508	13.133	3.26691	11.2732	9.89947	6.62934	7.01208	7.00172	2.90885	1.03256	4.96789	6.58952	2.92547	5.42064	3.87332	5.19871	8.06999	2.18396	7.08116	3.11361	6.71836	6.14739	5.50662	0.332562	11.0927	7.7916	24.1719	7.03364	6.45747	11.0514	10.7313	20.2895	12.2988	7.70915	6.59117	9.02544	10.6985	11.8429	14.1026	6.25319	11.1616	8.11846	7.0804	15.3897	14.332	8.26671	4.58218	10.2655	5.6894	3.06243	1.72523	9.68983	7.63375	2.71526	7.42788	7.82568	0.707972	1.06165	3.2159	4.00797	4.1948	3.69005	1.56396	4.96537	1.788
NON-CODING	KNOWN	PARTIAL	chr1	RP4-758J18.13	ENST00000607307.1	major	2.806	1	-	6.23234	3.05343	3.16199	1.45922	2.04182	1.15032	7.65559	5.02222	1.22711	3.15764	1.21202	3.95815	3.19364	6.24271	3.09756	2.81873	2.00839	2.86825	5.01648	1.92702	2.54922	2.0016	1.73377	2.30527	2.35998	3.32562	5.3848	3.08977	4.01107	2.13521	2.33568	2.27529	2.43892	3.56603	3.25992	3.08366	2.02805	2.67943	5.08177	5.2109	5.34191	4.39413	2.42644	3.10412	0.345385	3.51765	3.84517	2.80756	1.92934	4.1617	3.96935	1.42913	1.4952	0.605615	0.646928	1.52733	0.660256	3.07437	2.83189	0.398118	2.67991	1.7177	0.62922	1.77122	2.93242	1.48961	0.893998
CODING	KNOWN	SINGLE:PARTIAL:FULL	chr9	TMEM2	ENST00000377044.8	major	4.905	0.835	-	1.62583	3.27153	5.37538	1.82403	11.4342	5.98167	9.3715	1.70756	0.701208	2.60848	7.63572	8.94886	1.77424	15.4334	4.81842	6.93841	1.29111	2.68899	5.01648	5.52412	7.3644	6.33841	5.20131	3.32984	7.60438	6.98379	5.81559	1.74639	5.80549	7.28484	6.86965	1.46269	3.04866	3.3201	1.77814	4.06483	4.96872	13.3971	0.133731	1.57906	2.77779	2.19707	2.42644	3.58168	8.46194	0.219853	0	4.5233	5.06452	7.21361	4.4986	4.49156	5.52075	1.81684	2.97587	3.90318	7.09775	1.81667	13.0975	4.64471	7.10177	8.39765	7.13116	4.13285	8.01528	1.65512	3.83142
CODING	KNOWN	SINGLE:FULL	chr9	TLE4	ENST00000461758.6	minor	0.276	0.065	-	0	0.218102	0.632397	0.547209	0.204182	0.230064	0	0	0	0.274577	0.242404	0	0.177424	0	0	0.216825	0.430369	0.179266	0.654323	0	1.41623	0.333601	0.216721	0.768424	0.26222	1.33025	1.07696	0.268676	0.316663	0	0.137393	0	0.243892	0.491866	0.444534	0	0	0	0	0.157906	0	0.845025	0.242644	0.119389	0	0	0.349561	0.779879	0	0	0.132312	0.408323	0.115016	0	0.517543	0	0	0.698721	0.471981	0.132706	0.401987	0	0	0.147602	0.977473	0.662049	0
CODING	KNOWN	SINGLE:PARTIAL	chr9	ST6GALNAC4	XM_011518529.2	minor	0.414	0.101	-	0.541942	0.654306	0	0.182403	0.204182	0	1.05594	0.301333	0.175302	0	0.484808	0.344187	0.709698	0.520226	0.516259	0.650476	0.143456	0.179266	0	0.513872	0.566493	0.2224	0.216721	1.28071	0.26222	1.33025	0.323088	0.940366	0.527772	0.753604	0.137393	0.812604	0.487785	0	0.148178	0	0.304208	0.56409	0.133731	0.157906	0.427353	0.33801	0.485287	0	0.172693	0.219853	0	0.311951	0.482335	0.83234	0.529246	0.408323	0.115016	0.605615	0.258771	0.339407	0.825319	0.139744	0.235991	0.796237	0.535983	0.763423	0.83896	0.442806	0.586484	0.331024	0.383142
CODING	KNOWN	SINGLE:FULL	chr9	RCL1	ENST00000381750.8	minor	4.455	0.166	-	3.7936	5.23445	3.47818	3.46566	4.69619	3.68103	2.24388	2.41067	4.90846	3.43222	3.27245	4.30234	5.67758	2.60113	4.64633	2.81873	5.02097	4.66091	4.79837	7.96501	2.83246	6.11601	5.20131	3.0737	6.5555	4.65586	4.52323	4.83617	3.90551	4.39602	5.77051	1.78773	5.24369	7.50096	2.07449	2.9435	5.27293	6.20499	3.61073	5.52671	7.47868	4.56314	1.94115	3.70106	2.76308	3.7375	2.97127	6.395	4.34101	1.66468	4.4986	2.85826	5.75078	1.81684	5.95174	5.60022	6.43749	4.7513	5.42778	4.51201	7.50376	3.4354	6.71168	2.95204	7.0378	3.31024	5.23627
CODING	KNOWN	SINGLE:PARTIAL	chr8	RP11-463D19.2	ENST00000358757.5	major	1.105	0.728	-	1.8968	1.09051	0.316199	0.547209	1.22509	1.38039	1.18794	1.40622	0.701208	1.2356	0.363606	0.860468	0.887122	1.56068	0.344173	0.867302	0.860737	1.07559	0.218108	0	1.13299	1.0008	0.866886	1.79299	3.67108	2.32793	2.26162	2.55242	0.527772	0.753604	0.961751	1.30017	1.09752	0.245933	0.889069	1.2615	0.40561	0.846135	0.668654	1.89487	1.70941	2.19707	1.69851	1.67145	1.03616	0.439706	1.22346	1.71573	1.20584	2.21957	1.45543	0.204162	0.345047	2.42246	0.517543	0.339407	1.48558	0.419233	0.707972	0.398118	1.33996	1.52685	0.83896	0.73801	0.586484	0.827561	0.255428
CODING	KNOWN	SINGLE:PARTIAL	chr8	CDCA2	ENST00000380665.3	minor	2.285	0.344	-	3.25165	3.05343	0.948596	1.09442	1.42927	2.30064	3.29982	1.00444	4.38255	2.05933	2.54524	1.54884	1.24197	5.37566	2.75338	1.30095	1.57802	0.896329	2.61729	2.31242	1.41623	3.44721	1.51705	2.30527	0.52444	3.99074	5.06171	2.28375	0.949989	3.14002	1.78611	0.650084	1.5853	0.3689	1.48178	2.523	3.75189	3.1025	2.40716	1.42115	1.28206	0.67602	0.970574	4.29801	2.93577	1.53897	1.39824	1.09183	1.20584	1.66468	1.58774	2.04162	5.29072	0	0.776314	3.39407	3.46634	0.419233	4.48382	3.71577	3.2159	3.05369	3.56558	3.69005	4.10539	1.82063	2.68199
CODING	KNOWN	SINGLE:PARTIAL:FULL	chr7	ZNF107	ENST00000344930.7	minor	1.489	0.077	-	0.541942	1.96292	2.21339	0.547209	0.816728	1.84051	0.791958	2.20978	0.701208	1.51018	1.69683	1.03256	1.4194	1.21386	2.06504	1.08413	0.430369	1.25486	2.61729	1.67008	1.41623	1.8904	1.30033	1.53685	3.9333	1.66281	1.93853	0.403014	1.37221	1.38161	1.09914	1.62521	2.07309	2.2134	1.62996	1.82216	1.62244	1.97432	0.668654	3.00021	0.854706	2.87309	2.91172	1.67145	1.89962	2.41838	2.09737	0.935854	0.482335	2.21957	1.05849	0.408323	1.03514	1.81684	1.03509	0.678815	1.15545	1.2577	0.471981	0.928943	1.33996	1.52685	0.83896	1.18082	1.36846	1.98615	1.14943
CODING	KNOWN	SINGLE:PARTIAL	chr7	TBL2	ENST00000610724.4	major	0.159	1	-	0	0	0	0	0.408364	0.460129	0	0.100444	0	0	0.484808	0	0	0.173409	0.172086	0.433651	0.143456	0	0.654323	0	0	0	0	0	0.26222	0	0.323088	0	0.422217	0	0.274786	0.325042	0.487785	0	0	0	0	0	0.267462	0	0	0	1.69851	0.238778	0	0	0	0	0	0.277447	0	0	0.345047	0	0.258771	0.678815	0	0.139744	0	0.132706	0	0.572567	0	0	0.390989	0.165512	0.383142
CODING	KNOWN	SINGLE:PARTIAL	chr6	TNFAIP3	NM_001270508.1	major	2.378	1	-	2.98068	0.654306	2.84579	0.364806	2.65437	2.30064	4.48776	1.70756	1.75302	1.37289	0.242404	2.92559	2.48394	0.520226	3.26964	1.08413	1.14765	3.04752	4.36216	1.41315	2.83246	2.89121	0.433443	2.56141	2.88442	1.99537	1.07696	2.55242	8.86656	1.75841	2.47308	2.92538	3.78033	4.42679	0.740891	0.700832	1.92665	1.83329	0.802385	2.36859	3.20515	3.71811	1.69851	2.02962	0.518078	0.659559	1.22346	2.02768	0.241167	2.77447	0.661558	1.02081	1.38019	1.21123	4.91666	1.52733	2.14583	4.7513	1.06196	2.1233	5.09184	4.77139	7.55064	1.77122	4.88736	1.98615	2.93742
CODING	KNOWN	SINGLE:FULL:PARTIAL	chr6	SMIM13	ENST00000376935.4	minor	1.187	0.457	-	1.08388	1.52671	1.26479	0.729612	1.02091	1.38039	0.659965	1.20533	0.87651	1.51018	0.727212	0.688374	2.83879	1.21386	1.03252	0.216825	1.29111	2.15119	1.52675	1.54162	0.566493	1.3344	0.650164	1.28071	2.6222	0.332562	1.50774	1.47772	1.89998	0.502403	0.961751	0.975125	0.609731	1.22967	0.444534	1.12133	1.21683	0.56409	1.20358	1.57906	2.13676	1.69005	1.94115	0.716335	0.863463	0.439706	1.22346	0.935854	0.241167	0.277447	0.79387	1.02081	0.805109	0.605615	2.58771	1.52733	0.825319	1.2577	1.53394	1.59247	1.07197	1.7177	1.0487	1.47602	1.17297	1.15859	2.29885
CODING	KNOWN	SINGLE:PARTIAL	chr6	PCMT1	XM_011535868.2	minor	2.653	0.014	-	1.8968	2.83533	2.52959	2.00643	3.06273	1.61045	3.8278	2.91289	2.27893	2.33391	1.45442	1.89303	2.12909	1.73409	2.23712	2.16825	1.72147	2.68899	1.30865	1.41315	3.96545	2.0016	3.68426	3.0737	3.9333	3.32562	2.36931	2.28375	4.22217	2.38641	2.19829	2.92538	1.09752	2.45933	2.07449	3.36399	2.63647	1.83329	1.06985	2.21068	2.13676	2.02806	2.91172	2.86534	3.97193	1.53897	3.14605	3.27549	3.13518	3.6068	2.91086	1.42913	3.91053	4.2393	3.88157	2.88496	2.47596	5.17054	2.12391	4.24659	2.54592	3.4354	2.0974	2.65683	2.73692	2.31717	2.93742
CODING	KNOWN	SINGLE:PARTIAL	chr6	GTF2H5	XM_017010862.1	minor	1.876	0.015	-	1.8968	1.96292	4.11058	2.18884	1.83764	1.61045	1.8479	0.904	3.85664	3.29493	2.42404	1.72094	2.83879	0.520226	1.72086	2.81873	3.01258	1.25486	1.30865	2.56936	1.41623	1.4456	2.81738	1.02457	2.88442	3.99074	2.8001	0.940366	2.3222	1.50721	1.51132	1.78773	1.21946	3.19713	1.18543	1.682	0.81122	2.53841	2.80835	2.05278	1.70941	0.507015	2.42644	1.19389	1.55423	0.439706	2.09737	2.02768	1.20584	2.21957	1.05849	1.22497	0.690094	2.42246	1.16447	2.88496	0.660256	3.63335	1.53394	1.59247	2.00994	0.954279	0.62922	1.18082	0.977473	2.15166	1.91571
CODING	KNOWN	SINGLE:PARTIAL:FULL	chr6	BAK1	XM_011514779.2	minor	0.674	0.188	-	1.08388	0	0.316199	0.182403	0.408364	0.920257	1.71591	0.200889	0.701208	0.686443	0	0.172094	1.06455	0.346817	0.344173	0	0.143456	0.537797	0.218108	0.513872	0.283246	0.1112	0.433443	0.512283	0.26222	0.332562	1.07696	1.20904	1.26665	0.251201	0.549572	2.11277	0.609731	0	0.592713	0.140166	0.202805	0.56409	0.401193	0.631624	0.854706	0	0.242644	0	0	0.439706	0.174781	0.467927	0.482335	0.554893	0.264623	2.04162	2.41533	1.21123	1.94079	1.69704	0.825319	0.558977	1.88792	1.32706	0.401987	1.52685	0.62922	1.47602	1.95495	0.165512	0.510856
CODING	KNOWN	SINGLE:PARTIAL	chr5	SRD5A1	NM_001324323.1	minor	0.526	0.175	-	0.270971	0.654306	0.948596	0.364806	0.408364	0.690193	1.05594	0.602667	0.350604	0.137289	0	0.172094	0.532273	0.173409	0.516259	0.650476	0.717281	0.537797	0.654323	0.385404	2.26597	0.1112	0.216721	1.02457	0.52444	0.997685	0.646176	0.134338	1.26665	0.628003	0.412179	1.46269	0.853624	0.491866	0.740891	0.280333	0.304208	0.423068	0.401193	0	0.213676	0.507015	0.242644	0.358168	0.172693	0.219853	0	0.155976	0.241167	0	0.396935	0.204162	0.345047	1.21123	2.32894	0.339407	0.330128	0.978209	0.471981	0	0.803974	0.572567	0.41948	0.885612	0.586484	0	0.255428
CODING	KNOWN	SINGLE:PARTIAL	chr5	SLC36A1	XM_011537583.2	major	0.293	0.51	-	0.270971	1.09051	0	0	0	0.230064	0.395979	0.502222	0	0.137289	0.969615	0	0.354849	0.173409	0	0	0	0.717063	0.218108	0	0	0.778402	0.216721	0.256141	0.26222	0.332562	0	0.403014	0.316663	0.251201	0.137393	0.325042	0.243892	0	0.592713	0.140166	0.101403	0.282045	0.267462	0.157906	0	0.169005	0.242644	0.477557	0	0.439706	0.524342	0.467927	0.241167	1.10979	0.264623	0.204162	0.345047	0	0.517543	0.169704	0.165064	0	0.707972	0	0.401987	0.190856	0.62922	0.147602	0.781978	0.827561	0.510856
CODING	KNOWN	SINGLE:PARTIAL	chr5	RHOBTB3	NM_014899.3	major	3.625	0.606	-	3.7936	5.01635	0.948596	2.00643	2.45018	3.45097	3.03584	5.12267	1.92832	3.02035	1.57563	11.014	7.9841	3.46817	4.64633	4.98699	0.430369	7.52916	3.70783	0.64234	7.08116	4.00321	4.11771	1.28071	6.81772	0.332562	1.50774	1.20904	5.59438	3.14002	6.18269	6.82588	7.07288	4.54976	2.51903	2.80333	2.94067	4.93579	2.00596	1.42115	4.70088	2.70408	3.15437	2.26839	1.72693	2.19853	2.79649	3.43147	1.68817	2.49702	1.98467	1.02081	1.15016	6.05615	4.14034	4.4123	4.29166	7.2667	6.01776	2.256	2.94791	3.24455	3.1461	3.09964	6.06033	3.31024	2.17114
CODING	KNOWN	SINGLE:PARTIAL:FULL	chr5	GOLPH3	XM_017009686.1	major	4.144	0.593	-	6.23234	2.61723	3.16199	1.82403	3.67528	5.52154	5.54371	4.72089	2.27893	2.60848	1.81803	2.5814	4.43561	5.20226	4.13008	3.25238	4.30369	3.58532	3.92594	3.5971	3.39896	5.22641	2.81738	4.61054	6.03106	4.98842	2.5847	2.28375	4.43328	4.39602	5.63312	6.50084	4.51201	2.2134	2.81538	1.96233	4.66452	3.1025	4.81431	2.05278	2.56412	2.36607	4.12494	2.86534	2.07231	5.05662	4.54429	3.89939	3.37634	4.1617	1.72005	5.71653	8.28112	0	5.17543	4.24259	4.29166	8.5244	5.78177	5.04283	6.56579	4.38968	5.45324	6.49449	6.45132	4.13781	6.25798
CODING	KNOWN	SINGLE:PARTIAL	chr4	SEL1L3	XM_011513819.2	minor	1.504	0.116	-	1.62583	0.436204	1.89719	0.547209	0.408364	4.14116	5.41171	2.10933	1.22711	1.37289	0.969615	0.516281	2.30652	1.38727	1.03252	1.08413	0.430369	0.537797	1.09054	0.385404	0.283246	0.556001	0	1.02457	1.04888	0.332562	2.15392	4.56749	1.47776	4.01922	4.53397	2.11277	2.92671	1.96746	3.25992	1.96233	1.72384	1.69227	1.60477	1.42115	2.13676	1.18304	1.94115	1.67145	2.07231	0.439706	1.57303	0.779879	0.241167	1.66468	0.661558	0.408323	2.64536	0	1.29386	2.88496	0.660256	0.139744	2.12391	0.928943	0.535983	1.90856	1.0487	1.03321	0.781978	0.496537	1.91571
CODING	KNOWN	SINGLE:FULL	chr3	TCTA	ENST00000273590.3	minor	0.665	0.068	-	0.270971	0.436204	0.632397	0.364806	0.816728	0.690193	0.659965	0.904	0.525906	0.411866	0.484808	0.688374	1.59682	0.346817	0.172086	0.216825	1.00419	0.717063	0.436216	0.64234	1.13299	0.444801	0.650164	0	1.3111	0.665123	0.646176	0.67169	0.949989	0.753604	0.412179	1.30017	0.97557	0.491866	0.592713	0.420499	0.40561	0.56409	1.06985	1.10534	1.49574	0.33801	0.727931	0.477557	0.172693	0.659559	0.873903	0.779879	0.482335	0	0.396935	0	0.115016	0.605615	0.129386	0.848518	0.825319	0.838465	0.825967	0.928943	1.07197	1.14513	0.41948	1.47602	0.586484	0.827561	0.893998
CODING	KNOWN	SINGLE:PARTIAL	chr3	GLT8D1	ENST00000484163.5	minor	0.338	0.019	-	0.270971	0	0.316199	0.182403	0	0.230064	0.263986	0.803556	0.175302	0	0.121202	0.516281	0.887122	1.04045	1.03252	0.433651	0.573825	0.179266	1.09054	0.256936	0	0.1112	0	0.256141	1.04888	0.332562	0.53848	1.0747	0.422217	0.628003	0	0.162521	1.09752	0	0.444534	0.140166	0	0.705113	0.534923	0	0.213676	0.169005	0.242644	0	0.345385	0.219853	0.349561	0	0.482335	0.554893	0	0.408323	0.345047	0.605615	0.129386	0	0.165064	0.419233	0.117995	0.265412	0.133996	0.572567	0.20974	0.295204	0.390989	0.165512	0
CODING	KNOWN	SINGLE:FULL	chr3	BDH1	ENST00000441275.5	minor	0.248	0.087	-	0	0.218102	0	0	0	0.460129	0.131993	0.602667	0.175302	0.137289	0	0.172094	0.177424	0.867043	0.344173	0	0	0.717063	0.218108	0	0	0.1112	0	0	0.26222	0.332562	0.215392	0.67169	0.633326	0	0	0	0.365839	0.245933	0	0.280333	0.101403	0.423068	0.267462	0.157906	0	0.169005	0.242644	0.238778	0	0	0.349561	0	0	0	0	0.612485	0.575078	0.605615	0.9057	0	0.165064	0.279488	0.707972	0.398118	0.535983	0.381712	0.41948	0.295204	0.586484	0.331024	0.510856
CODING	KNOWN	SINGLE:FULL	chr3	ABHD10	ENST00000273359.7	minor	2.023	0.115	-	1.35486	1.52671	0.632397	1.82403	1.02091	1.84051	0.659965	2.20978	2.45423	1.2356	2.06043	2.06512	0.354849	1.73409	0.860432	1.30095	1.57802	1.61339	1.52675	1.41315	1.98272	1.5568	1.51705	3.84212	1.57332	2.99305	4.30784	2.01507	0.844435	2.26081	2.19829	3.41294	3.41449	2.45933	1.92632	1.682	2.73787	2.39738	1.87223	2.05278	1.49574	0.507015	0.727931	2.26839	1.89962	0.659559	1.39824	2.02768	0.96467	1.38723	2.51392	0.612485	2.87539	1.21123	2.7171	3.05467	2.47596	1.39744	3.53986	3.84848	2.67991	4.00797	1.67792	3.69005	4.88736	1.65512	3.06513
CODING	KNOWN	SINGLE:PARTIAL	chr22	WBP2NL	ENST00000461730.1	minor	0.752	0.283	-	0.270971	0.654306	1.26479	0.729612	0.612546	1.61045	0.791958	0.803556	0.350604	1.78475	0.363606	0.516281	0.887122	0.520226	1.54878	1.08413	1.57802	1.61339	1.09054	1.28468	1.41623	1.0008	0.866886	0	0.78666	0.332562	0.53848	0.537352	1.1611	0.502403	1.37393	1.13765	0.97557	0.614833	0.740891	0.560666	0.202805	0.282045	2.13969	0.947436	0	0.507015	0.485287	0.835724	0	0.879412	0.174781	0.311951	0.723502	2.77447	0.661558	0	0.805109	0.605615	0.388157	0.339407	0.990383	0.978209	0.117995	0.796237	0.803974	0	0.41948	0	0.586484	0.331024	0.383142
CODING	KNOWN	SINGLE:FULL:PARTIAL	chr22	TSPO	NM_001256530.1	minor	0.558	0.138	-	0.270971	0.218102	0	0.547209	0	0	0.395979	0.401778	0	0.137289	0.484808	0.860468	0.177424	0.867043	0.860432	0.650476	1.29111	0.896329	0.436216	0.256936	0.283246	0.333601	0.650164	0.512283	0.78666	0.332562	0.323088	0.268676	1.47776	0.125601	0.412179	0.487563	0.487785	0.245933	0	0.420499	0.608415	1.2692	0	0.631624	1.92309	1.85906	1.21322	0.358168	0.69077	0.439706	0.873903	1.09183	0.482335	0.554893	1.05849	1.42913	0.460062	0.605615	0	0.509111	0.825319	0	0.707972	0.265412	0.267991	0.572567	0	0.73801	1.36846	0.165512	0.510856
CODING	KNOWN	SINGLE:PARTIAL	chr22	CCDC117	NM_173510.3	minor	1.088	0.499	-	1.08388	0.872409	0.948596	0.182403	1.42927	0.460129	0.659965	1.20533	0.87651	1.09831	0.484808	1.03256	1.06455	1.04045	0.516259	1.7346	0.430369	1.07559	0.218108	0.770808	0.283246	0.889602	1.73377	0.512283	2.35998	1.66281	0.861568	0.806028	1.26665	0.628003	0.824358	3.0879	1.70725	0.860766	0.889069	0.420499	1.31823	1.69227	1.47104	0.473718	0.427353	1.52105	2.42644	0.955113	1.38154	0.879412	1.74781	0.935854	1.447	1.94213	1.45543	0.612485	1.61022	0.605615	0.9057	1.35763	1.15545	0.698721	0.589976	1.32706	0.93797	0.572567	1.88766	1.18082	0.977473	0.662049	1.788
CODING	KNOWN	SINGLE:FULL	chr22	APOL2	XM_011530078.1	minor	1.531	0.027	-	2.98068	2.18102	4.11058	1.27682	1.02091	0.690193	1.97989	1.00444	0.350604	2.19662	1.09082	1.03256	1.24197	2.25431	0.344173	1.30095	1.57802	1.25486	1.30865	1.41315	1.41623	1.0008	1.73377	1.53685	2.35998	0.997685	1.61544	1.74639	0.844435	0.879204	0.961751	1.78773	2.43892	1.35263	1.77814	1.12133	1.31823	1.55125	0.802385	1.89487	1.28206	1.18304	1.94115	0.716335	2.07231	0.879412	0.873903	1.09183	0.96467	1.66468	0.529246	1.02081	1.72523	0.605615	2.19956	1.69704	2.97115	3.07437	2.35991	1.72518	1.20596	0.954279	2.51688	2.36163	2.15044	1.65512	1.40485
CODING	KNOWN	SINGLE:PARTIAL	chr20	CHD6	XM_017028099.1	minor	1.975	0.075	-	1.62583	1.74482	2.21339	0.547209	1.42927	1.15032	3.29982	2.31022	1.05181	1.64746	0.60601	0.860468	1.59682	1.90749	2.06504	1.30095	1.00419	1.25486	2.8354	0.64234	2.26597	1.4456	1.08361	1.53685	1.3111	0.665123	3.01549	2.01507	4.74995	1.75841	1.78611	3.41294	4.26812	1.96746	0.740891	0.560666	1.31823	0.705113	1.87223	2.84231	1.06838	1.52105	2.18379	1.0745	1.38154	1.75882	1.92259	2.02768	0.96467	1.38723	1.72005	1.22497	1.4952	4.84492	3.88157	2.20615	3.30128	2.23591	1.06196	1.32706	2.94791	4.96225	2.93636	2.21403	4.30088	4.13781	1.788
CODING	KNOWN	SINGLE:PARTIAL	chr20	CABLES2	ENST00000279101.9	major	0.494	1	-	1.35486	0	0	0.547209	0	0	0.659965	0	0.701208	0	0	1.37675	0.532273	1.04045	0.516259	0	0	0.717063	0.218108	0.256936	0.283246	0.778402	0.216721	0.256141	0.78666	0.332562	0.969264	0.67169	0.422217	0.628003	0.137393	0.650084	1.46335	0.983732	0.444534	0	0	0.282045	0	0.473718	0	0	0.242644	0.238778	0.172693	0	0.174781	0.155976	0	0	0.396935	1.02081	1.61022	0	0.776314	1.01822	0.330128	0	1.17995	0.796237	0.535983	1.14513	1.0487	0.147602	2.15044	0.993073	1.27714
CODING	KNOWN	SINGLE:PARTIAL:FULL	chr2	USP37	XM_005246720.2	major	4.954	0.556	-	5.96136	3.48963	4.11058	2.91845	3.47109	3.68103	8.18357	5.12267	6.83678	7.2763	3.03005	4.64653	2.30652	5.72248	3.7859	2.60191	2.86912	3.76458	4.14405	3.46863	6.23142	5.44881	5.41804	5.37897	9.1777	4.65586	6.13867	5.37352	6.64992	4.01922	3.02265	7.801	3.53644	7.00909	4.59352	5.46649	5.17153	7.61522	6.95401	6.63205	6.62397	7.26722	8.49253	4.53679	9.3254	4.39706	7.34078	5.92708	2.41167	5.27148	4.10166	2.04162	4.14056	4.2393	3.6228	3.90318	3.96153	2.37565	3.77585	2.1233	3.48389	3.4354	6.92142	4.28046	7.2333	2.81371	4.21456
CODING	KNOWN	SINGLE:FULL	chr2	ROCK2	ENST00000616279.4	minor	0.71	0.113	-	0.812913	0.436204	0.632397	0.364806	0.816728	0.460129	0.791958	1.00444	0.87651	0.274577	0.727212	0.860468	0.709698	1.21386	0.516259	0.433651	0.286912	0.717063	0.436216	0.256936	0.566493	0.2224	1.30033	0.512283	1.04888	0.332562	0.646176	0.537352	0.844435	0.251201	0.686965	0.975125	0.853624	0.614833	0.296356	0.560666	0.912623	0.56409	0.534923	0.78953	0.213676	0.67602	0.727931	0.835724	1.20885	0	0.349561	0.467927	1.447	0.277447	0.79387	0.816647	0.805109	0	0.517543	0.678815	0.825319	1.11795	1.17995	0.796237	0.535983	0.763423	2.30714	1.03321	2.34593	0.165512	1.02171
CODING	KNOWN	SINGLE:FULL:PARTIAL	chr2	RAB3GAP1	XM_011510825.2	minor	11.874	0.213	-	10.5679	9.8146	14.5451	5.10729	12.0467	17.2548	17.4231	18.7831	6.83678	12.7678	8.96894	8.0884	14.0165	8.1502	11.874	12.359	18.0755	17.3888	15.2675	7.45114	17.278	12.6768	15.8207	10.5018	13.3732	11.3071	10.8773	6.7169	11.3999	18.7145	11.541	11.0514	11.5849	11.19	8.29798	9.39115	14.2978	7.47419	9.0937	15.3169	10.8975	13.3514	22.0806	12.1777	6.04424	7.03529	12.759	9.04659	9.40553	9.15574	7.27714	8.98312	11.0415	7.87299	23.5482	8.14578	8.08813	11.459	12.5075	7.29884	16.0795	8.39765	12.5844	10.3321	23.6548	10.7583	10.8557
CODING	KNOWN	SINGLE:PARTIAL:FULL	chr2	PUS10	XM_011532568.2	minor	1.568	0.16	-	2.16777	0.872409	1.26479	3.10085	1.02091	1.38039	0.395979	1.10489	0.701208	2.19662	1.33322	1.37675	1.95167	1.04045	2.06504	1.95143	1.43456	1.43413	0.436216	1.02774	0.849739	1.5568	1.51705	2.81756	2.88442	0.997685	1.61544	1.47772	0.844435	2.63761	2.0609	1.13765	0.487785	1.35263	1.3336	1.54183	1.52104	2.39738	0.936116	0.78953	1.49574	2.19707	1.94115	1.55206	1.55423	1.75882	3.84517	1.09183	0.723502	1.10979	1.05849	2.04162	1.38019	0	1.29386	1.35763	1.48558	1.67693	0.943962	1.19435	1.74194	2.09941	3.98506	1.62362	2.93242	2.15166	1.788
CODING	KNOWN	SINGLE:PARTIAL	chr2	KANSL3	XM_017004473.1	minor	1.893	0.274	-	2.16777	1.09051	1.58099	0.182403	2.246	0.690193	2.63986	1.90845	3.33074	1.37289	0.848413	1.89303	1.77424	2.94795	2.06504	2.60191	2.00839	1.61339	2.39919	1.67008	2.83246	2.1128	1.51705	1.02457	2.35998	1.33025	3.12318	1.47772	3.48329	2.76321	2.88525	1.78773	1.82919	0.737799	0.296356	1.40166	1.52104	2.25636	2.40716	0.78953	0.854706	1.35204	1.45586	1.43267	1.89962	0.439706	0.349561	1.55976	1.20584	1.38723	0	2.24578	2.76037	1.81684	2.58771	1.69704	2.14583	2.65514	4.60181	2.1233	2.00994	1.33599	2.72662	3.24724	3.32341	2.31717	2.29885
CODING	KNOWN	SINGLE:PARTIAL	chr2	ITSN2	ENST00000416160.1	minor	1.076	0.049	-	0.812913	1.52671	0.948596	0.364806	1.42927	1.38039	2.24388	1.00444	0.525906	0.549155	0.727212	1.20465	0.887122	0.867043	1.89295	1.51778	1.29111	0.717063	1.09054	0.64234	1.13299	0.778402	0.433443	0.512283	1.57332	0.665123	0.646176	0.806028	3.16663	1.13041	0.549572	0.812604	1.46335	0.737799	0.740891	0.280333	1.21683	0.423068	1.87223	1.10534	0.427353	0.507015	1.45586	0.835724	0.518078	1.53897	1.04868	1.24781	0.723502	2.49702	0.661558	0.816647	1.38019	1.21123	1.29386	1.18793	1.65064	0.838465	2.5959	1.06165	0.93797	0.190856	1.0487	0.73801	1.75945	0.993073	1.27714
CODING	KNOWN	SINGLE:FULL	chr2	EIF4E2	ENST00000409098.5	minor	4.994	0.018	-	4.06457	7.19737	2.84579	4.19527	4.90037	5.29148	3.29982	2.712	5.96027	4.94239	6.4237	6.88374	3.72591	5.54907	4.30216	4.33651	4.44714	2.33046	4.14405	4.36791	5.66493	4.78161	7.15181	5.37897	4.19552	4.3233	3.66166	4.83617	3.79996	5.90323	4.12179	4.38806	4.63396	3.19713	5.92713	5.88699	4.96872	6.48704	3.20954	6.31624	6.83765	3.04209	2.42644	8.23785	10.1889	2.19853	6.64166	5.45915	6.02919	3.32936	6.21865	1.83746	7.01595	4.84492	5.04604	7.29726	4.29166	3.35386	8.25967	6.76801	2.41192	2.86284	5.66298	5.16607	7.81978	3.80678	6.76884
CODING	KNOWN	SINGLE:PARTIAL:FULL	chr19	ZNF549	XM_006723128.3	minor	0.384	0.181	-	0	0	0	0	0.204182	1.15032	0.263986	0.301333	1.22711	0.411866	0.121202	0.172094	0.177424	1.21386	0.344173	0.216825	0.143456	0.179266	0.218108	0.128468	0.283246	0.444801	0	0	1.57332	0.665123	0.107696	0.537352	0.527772	0.628003	0.549572	0.812604	0	0.245933	0.889069	0.280333	0.101403	0.282045	0.133731	0.315812	0.641029	0.169005	1.45586	0.835724	0.172693	0	0.524342	0	0.96467	1.10979	0.132312	0	0.460062	0	0.388157	0.169704	0	0.279488	0.235991	0.132706	0.803974	0.381712	0	0.442806	0.586484	0.993073	0
CODING	KNOWN	SINGLE:PARTIAL	chr19	ZNF544	XM_017026601.1	minor	1.248	0.056	-	0.812913	1.52671	2.21339	1.45922	1.83764	0.230064	2.24388	1.90845	0.701208	0.411866	0.848413	0.344187	2.66137	0.520226	0.860432	1.30095	2.00839	1.25486	2.8354	1.15621	2.54922	1.3344	0.433443	1.53685	0.52444	0.332562	1.61544	0.537352	3.27218	0.376802	1.64872	2.92538	2.07309	3.81196	1.48178	1.12133	1.31823	0.423068	2.54089	1.42115	1.28206	0.33801	0.970574	0.955113	1.20885	1.75882	1.04868	0.467927	0.723502	1.10979	2.2493	0	1.03514	0	1.16447	0.678815	0.990383	1.95642	0.471981	1.45977	1.20596	0.381712	0	0.73801	0.586484	2.15166	0.255428
CODING	KNOWN	SINGLE:FULL	chr19	UBA2	ENST00000439527.6	minor	1.998	0.065	-	2.43874	2.39912	3.79438	2.18884	1.22509	1.15032	4.09178	2.81245	0.87651	2.05933	0.848413	1.72094	0.887122	2.0809	2.23712	1.51778	1.86493	2.50972	3.48972	1.28468	0.566493	1.7792	1.73377	1.02457	3.14664	0.665123	1.83083	1.88073	3.58885	1.75841	1.23654	1.13765	1.5853	4.05789	2.66721	2.38283	0.81122	2.96147	2.80835	1.89487	1.06838	4.56314	2.42644	2.86534	2.4177	1.97868	3.32083	2.02768	1.447	1.38723	1.1908	1.22497	2.1853	0	1.42324	1.35763	1.48558	2.5154	2.00592	1.85789	2.41192	2.29027	1.46818	1.03321	3.32341	1.3241	2.29885
CODING	KNOWN	SINGLE:FULL:PARTIAL	chr19	KDELR1	ENST00000330720.6	major	5.268	0.577	-	4.60651	1.30861	3.16199	2.73605	3.87946	4.14116	8.57954	7.73423	3.15544	4.8051	3.87846	3.61396	4.43561	4.1618	5.33468	4.11968	2.86912	5.19871	4.58026	6.29493	1.41623	6.78321	5.63476	3.0737	4.71996	6.98379	4.52323	3.49279	4.96105	8.54084	5.63312	4.71311	6.46315	4.30383	4.29717	3.50416	5.77995	7.47419	2.94208	5.84252	5.98294	4.90115	4.85287	7.04396	4.83539	4.39706	1.74781	3.43147	5.54685	5.27148	3.04317	6.73734	5.06069	2.42246	6.98683	6.78815	7.758	6.009	8.73165	8.7586	7.23577	9.73365	8.17986	6.34688	8.60176	8.93766	3.95913
CODING	KNOWN	SINGLE:PARTIAL	chr18	RPRD1A	XM_011526050.1	minor	2.539	0.114	-	2.70971	2.83533	0.632397	0.364806	2.85855	2.76077	4.75175	3.31467	3.68134	2.33391	1.81803	1.72094	3.90334	3.12135	2.06504	1.51778	1.72147	1.97192	1.30865	2.31242	4.24869	3.55841	1.30033	3.58598	2.6222	3.65818	2.15392	1.47772	3.37774	2.00961	3.70961	2.27529	1.95114	1.8445	1.3336	2.66316	0.912623	1.83329	1.20358	2.84231	1.92309	2.87309	1.45586	2.26839	1.38154	2.63824	2.09737	2.96354	3.13518	3.05191	0.926181	3.67491	2.99041	0	3.6228	2.88496	1.32051	3.63335	3.42186	2.256	3.34989	3.81712	5.03376	3.24724	4.49637	2.31717	3.06513
CODING	KNOWN	SINGLE:PARTIAL:FULL	chr18	HDHD2	XM_017026039.1	minor	3.868	0.213	-	4.60651	4.79825	4.74298	3.46566	2.246	3.45097	6.59965	5.72534	2.98013	4.8051	3.75726	2.23722	4.96789	2.77454	2.92547	2.81873	3.01258	4.84018	3.92594	2.31242	5.38168	4.11441	2.81738	2.81756	6.5555	3.65818	4.30784	3.22411	7.3888	2.38641	4.94615	5.68823	5.48758	6.27129	2.37085	3.92466	3.24488	3.66659	3.8782	3.00021	4.48721	4.05612	4.85287	2.74595	3.62654	4.61691	3.49561	3.58744	2.89401	4.43914	2.2493	2.24578	3.33545	1.81684	5.82236	3.56378	4.29166	4.47181	1.88792	2.78683	3.48389	2.48113	3.56558	4.13285	4.49637	4.13781	3.44828
CODING	KNOWN	SINGLE:PARTIAL	chr18	ENOSF1	NM_001318759.1	minor	2.093	0.089	-	2.98068	1.96292	6.95637	2.18884	0.612546	1.15032	3.95979	5.32356	1.22711	0.823732	1.21202	1.03256	3.01622	1.90749	0.344173	2.38508	0.573825	4.30238	5.88891	0.770808	1.13299	0	1.51705	1.02457	2.6222	0.997685	2.04622	0.67169	9.81655	1.00481	0.686965	5.03815	4.14617	4.67273	3.70445	2.1025	1.62244	1.97432	1.20358	0.631624	2.99147	2.87309	1.94115	1.19389	1.03616	0.879412	4.01995	1.09183	0.482335	2.77447	1.45543	1.63329	0.575078	1.81684	4.65788	0	2.64102	3.35386	0.707972	0.66353	1.33996	1.7177	0.41948	1.03321	0.586484	1.82063	1.27714
CODING	KNOWN	SINGLE:PARTIAL	chr17	PFAS	NM_012393.2	major	0.56	1	-	0.270971	0.654306	0	0	0	0.690193	0.659965	0.502222	0.350604	0.411866	0.242404	0.172094	0.532273	0.693634	0.516259	1.08413	0.286912	0.358532	0.218108	0.128468	0.283246	0.556001	0.433443	0.768424	0.26222	0.665123	0.646176	1.34338	0.422217	0	0.412179	0.975125	1.21946	0.245933	0.889069	0.420499	0.101403	0.987158	0.267462	0.473718	0.213676	0	0.242644	0.238778	0	0.439706	0.524342	0.779879	0.723502	0.277447	0	0.816647	0.690094	0	0.776314	1.52733	0.990383	0.698721	1.17995	1.72518	1.47395	1.14513	0.41948	0.442806	1.36846	1.3241	0.383142
CODING	KNOWN	SINGLE:PARTIAL	chr17	MAP2K6	XM_011525025.2	minor	3.082	0.065	-	2.98068	2.18102	2.21339	1.27682	0.816728	2.30064	2.63986	2.10933	0.87651	4.39324	1.81803	1.20465	7.09698	3.12135	5.50677	3.03556	1.14765	2.15119	3.48972	3.5971	2.26597	4.33681	4.98459	3.58598	2.35998	4.65586	3.87706	2.14941	0.73888	1.75841	4.25918	1.46269	3.53644	0.614833	3.55628	3.50416	2.83927	4.93579	0.802385	1.73697	3.41882	1.69005	1.45586	2.38778	2.93577	2.85809	3.49561	0.779879	3.85868	3.05191	3.4401	2.04162	4.94567	3.02807	3.49341	6.27904	4.95192	1.39744	2.4779	1.45977	5.35983	9.16108	4.1948	4.28046	3.5189	4.63434	3.95913
CODING	KNOWN	SINGLE:PARTIAL:FULL	chr17	ARL17B	XM_011524162.2	minor	1.19	0.064	-	2.98068	0.436204	1.89719	0.729612	1.02091	1.15032	1.31993	0.803556	1.57772	0.686443	0.363606	1.89303	1.4194	2.25431	0.860432	0.433651	0.573825	0.717063	1.30865	0	0.283246	0.778402	2.81738	2.04913	1.04888	2.32793	0.969264	1.47772	2.74441	1.75841	0.412179	1.13765	0.365839	2.45933	1.62996	1.682	1.72384	3.24352	0.936116	1.26325	0.854706	2.02806	0.970574	0.955113	0.345385	0.219853	1.74781	1.09183	0.723502	0	2.38161	0.816647	1.03514	3.63369	1.68201	0.509111	0.660256	0.419233	0.235991	0.132706	1.07197	1.33599	0.41948	1.03321	0.781978	0.331024	0.766284
CODING	KNOWN	SINGLE:PARTIAL	chr16	RNPS1	XM_005255049.3	minor	2.347	0.165	-	4.33554	2.18102	2.84579	1.82403	1.42927	2.76077	2.77185	1.808	1.40242	2.60848	2.18163	1.37675	3.01622	2.77454	1.03252	2.16825	1.86493	1.97192	0.654323	0.385404	0.849739	1.668	1.51705	2.56141	3.9333	2.32793	4.20014	2.01507	4.64439	1.38161	1.37393	3.73798	2.43892	2.09043	2.51903	2.24266	1.92665	2.25636	2.94208	4.42137	4.27353	2.87309	3.39701	2.98473	1.89962	4.61691	5.24342	2.80756	2.65284	1.66468	2.91086	1.22497	1.95527	3.02807	1.94079	1.52733	0.825319	1.95642	2.24191	1.59247	1.60795	0.954279	3.35584	2.06643	2.54143	1.48961	1.14943
CODING	KNOWN	SINGLE:PARTIAL	chr16	FAM65A	XM_011523321.1	major	1.651	1	-	0.812913	0.872409	2.21339	0.729612	0.408364	0.690193	2.50787	2.31022	0.175302	0.686443	0.848413	0.344187	1.4194	0.693634	1.89295	1.51778	0.430369	0.896329	3.48972	0.899276	1.98272	1.2232	0.866886	1.02457	2.09776	0.665123	2.47701	0.67169	4.01107	0.502403	1.9235	4.06302	2.07309	2.9512	0.592713	0	1.72384	1.83329	1.06985	0.947436	2.13676	1.35204	1.69851	1.0745	0.518078	0.439706	0.524342	0.623903	0.482335	0.83234	0.661558	2.85826	2.53034	3.63369	5.95174	2.03644	2.64102	6.28849	1.76993	1.19435	2.67991	3.05369	1.46818	3.39484	1.56396	1.15859	1.53257
CODING	KNOWN	SINGLE:PARTIAL	chr15	ZFAND6	ENST00000557983.1	minor	1.179	0.032	-	3.25165	1.74482	1.26479	0.364806	1.02091	1.61045	3.16783	1.40622	2.27893	2.19662	1.09082	0.516281	0.532273	0.867043	1.54878	1.7346	1.43456	0.358532	0.872431	0.64234	0.283246	1.668	0.433443	1.28071	0.26222	0.665123	0.861568	2.41808	0.73888	1.00481	0.961751	1.13765	1.46335	0.491866	1.77814	1.682	0.40561	0.423068	0.534923	0.631624	1.28206	1.69005	0	1.31328	0.345385	1.75882	0.873903	1.09183	1.68817	0.83234	0.79387	0.612485	3.45047	0.605615	1.42324	1.35763	1.15545	1.2577	1.88792	1.06165	1.33996	0.381712	1.88766	1.47602	0.977473	0.496537	0.893998
CODING	KNOWN	SINGLE:PARTIAL	chr15	ARID3B	ENST00000563567.1	minor	0.164	0.275	-	0.270971	0	0.316199	0.182403	0	0.460129	0.791958	0.301333	0.525906	0	0.121202	0.172094	0.177424	0.520226	0	0.433651	0.286912	0	0.218108	0	0.283246	0	0	0	0.26222	0	0.107696	0.134338	0.105554	0	0.137393	0	0.853624	0.245933	0.444534	0.280333	0.202805	0.56409	0.267462	0.157906	0.213676	0.169005	0	0.119389	0	0.219853	0.174781	0.311951	0	0.277447	0	0.204162	0	0	0.129386	0	0	0	0	0.132706	0	0	0.20974	0	0	0	0
CODING	KNOWN	SINGLE:PARTIAL	chr14	C14orf159	ENST00000518868.5	minor	1.386	0.06	-	1.35486	1.96292	0.316199	1.09442	0.612546	1.38039	1.45192	1.00444	1.40242	1.51018	1.93923	2.7535	1.24197	1.04045	1.54878	2.38508	2.72567	1.97192	0.654323	2.56936	1.69948	1.4456	0.650164	1.79299	0.78666	0.997685	1.07696	1.34338	0.211109	1.88401	1.78611	2.11277	0.243892	0.737799	0.592713	0.280333	0.912623	1.2692	2.94208	0.473718	1.28206	0.169005	0.970574	0.596946	0.863463	0.439706	1.57303	1.24781	0.96467	1.10979	1.72005	0.408323	2.07028	1.21123	2.7171	0.339407	2.31089	1.67693	2.12391	1.19435	3.34989	2.48113	1.46818	0.442806	1.95495	2.97922	1.02171
CODING	KNOWN	SINGLE:FULL:PARTIAL	chr13	RCBTB1	ENST00000378302.6	major	6.532	0.509	-	3.7936	3.70774	4.11058	4.37767	12.4551	6.90193	4.09178	4.52	3.15544	4.11866	5.09048	7.22793	4.43561	3.81499	5.50677	7.15524	5.45133	7.88769	5.6708	4.62485	11.6131	6.44961	5.41804	5.89125	10.2266	6.98379	4.30784	5.23918	10.8721	6.90804	5.9079	4.55059	8.41429	5.28756	4.88988	3.78449	8.61922	6.76908	7.48893	7.42158	7.05132	11.6614	8.73517	5.13373	6.21693	5.27647	5.4182	7.33086	8.19969	6.65872	3.17548	5.92069	2.99041	15.746	8.41007	5.76992	6.93268	9.78209	8.73165	5.17554	4.28786	6.87081	9.22856	3.54245	10.1657	6.28946	7.79055
CODING	KNOWN	SINGLE:PARTIAL	chr12	TMPO	ENST00000556029.5	major	1.848	0.37	-	1.08388	0.218102	0.316199	1.45922	0.612546	2.07058	2.37587	2.20978	1.57772	3.43222	1.45442	1.37675	2.48394	4.33521	0.860432	1.7346	1.14765	1.43413	1.30865	1.41315	0.283246	1.4456	0.866886	2.81756	1.3111	2.66049	2.90779	2.01507	1.79442	1.75841	1.51132	0.975125	1.21946	1.1067	2.51903	2.1025	2.63647	3.66659	1.87223	2.21068	1.28206	0.845025	0.242644	3.58168	1.55423	0.879412	1.39824	2.18366	1.68817	2.21957	1.85236	2.44994	2.87539	2.42246	0.9057	2.71526	2.31089	0.698721	3.30387	2.65412	1.74194	1.33599	3.1461	2.21403	3.5189	1.15859	2.04342
CODING	KNOWN	SINGLE:PARTIAL	chr12	TBK1	XR_001748674.1	minor	0.873	0.025	-	1.08388	0.436204	0.948596	0	0.408364	1.61045	1.31993	0.904	1.22711	1.51018	1.33322	0.860468	0	0.173409	0.688346	1.30095	0.717281	0.179266	0.872431	0.513872	0.849739	0.778402	1.95049	1.02457	0.26222	0.997685	1.40005	0.403014	0.949989	1.13041	0.412179	0.325042	0.609731	0.737799	1.03725	1.40166	1.01403	1.12818	0.534923	0.157906	1.06838	0.67602	0.970574	0.835724	0.518078	0.219853	0.349561	0.467927	1.92934	1.38723	0.132312	0.408323	1.38019	1.21123	1.03509	1.18793	0.990383	0.419233	2.12391	0.66353	0.535983	0.954279	0.41948	1.62362	1.17297	1.48961	1.14943
CODING	KNOWN	SINGLE:PARTIAL	chr12	SLC2A3	ENST00000486749.5	minor	3.568	0.076	-	2.16777	0.654306	15.4937	2.37124	1.83764	4.60129	8.05157	5.72534	4.03195	4.25595	1.45442	3.26978	3.54849	0.346817	1.37669	2.60191	2.00839	0.717063	2.8354	0.770808	1.41623	1.3344	1.08361	1.28071	3.9333	0.665123	2.15392	3.08977	12.3499	3.01442	3.16004	3.25042	3.41449	6.76316	7.26073	5.18616	1.62244	5.49988	7.22147	3.47393	4.91456	8.95727	2.66908	12.0583	4.6627	3.95735	5.76776	4.05537	2.17051	3.6068	1.32312	1.22497	2.1853	3.63369	4.39911	2.20615	3.46634	3.49361	2.5959	1.99059	2.54592	2.67198	2.0974	0.73801	1.95495	3.64127	0.766284
CODING	KNOWN	SINGLE:PARTIAL	chr12	KMT2D	XM_011538770.2	major	0.608	1	-	0.812913	0.218102	0.316199	0.182403	0	0.690193	0.263986	0.502222	0	0.823732	0.727212	0.344187	0.354849	0.520226	1.37669	0.433651	0.717281	0.179266	1.74486	0.256936	0	0.333601	0	0.256141	0.78666	0.665123	0.53848	0.403014	1.1611	0.502403	0.549572	1.46269	1.34141	0.737799	0.740891	0.140166	0.507013	1.41023	0	0.631624	0.854706	0.67602	0.970574	0.119389	0	0.219853	0	0.155976	0	1.66468	1.05849	0.204162	0.460062	2.42246	0.646928	0.848518	0.660256	0.838465	0.825967	0.66353	0.535983	0.763423	1.0487	0.147602	0.781978	1.15859	0.383142
CODING	KNOWN	SINGLE:PARTIAL	chr12	FOXM1	NM_202002.2	minor	0.307	0.07	-	0.270971	0	0.316199	0.547209	0.204182	0.690193	0.527972	0.301333	0.350604	0.411866	0.242404	0.688374	0	1.21386	0	0.216825	0.143456	0.358532	0.654323	0.128468	0	0.333601	0	0.512283	0.26222	0	0.969264	0.403014	0.316663	0.376802	0.274786	0.650084	0	0.122967	0.592713	0.840999	0.40561	0.282045	0	0.315812	0.213676	0.33801	0	0.119389	0.518078	0.219853	0	0.311951	0	1.10979	0.132312	0.204162	0.345047	0	0	0.339407	0.330128	0.139744	0.471981	0.796237	0	0	0.41948	0.295204	0.195495	0.165512	0
CODING	KNOWN	SINGLE:PARTIAL	chr12	DNM1L	XM_011520543.2	minor	1.164	0.024	-	1.35486	1.96292	1.58099	0.547209	1.63346	0.920257	1.18794	0.803556	1.22711	1.2356	0.363606	0.860468	1.24197	1.04045	1.03252	0.650476	1.00419	0.179266	1.52675	1.28468	1.13299	1.112	0.866886	1.28071	1.57332	0.665123	0.53848	0.940366	1.58332	0.879204	0.686965	1.13765	0.731677	1.4756	0.296356	0.420499	0.912623	0.846135	1.47104	0.947436	1.92309	1.35204	0.242644	0.596946	1.38154	0.659559	0.873903	1.09183	0.482335	1.94213	1.45543	1.02081	2.1853	0	2.07017	1.35763	0.990383	1.2577	1.41594	1.45977	2.27793	1.33599	2.51688	1.47602	3.12791	0.827561	1.53257
CODING	KNOWN	SINGLE:PARTIAL:FULL	chr12	CPSF6	ENST00000266679.8	minor	4.9	0.047	-	4.87748	3.92584	3.79438	1.45922	5.7171	4.60129	5.41171	5.82578	3.85664	3.70679	3.03005	2.5814	2.83879	3.9884	5.85094	3.68603	3.29949	5.73651	5.01648	4.36791	5.38168	6.89442	4.76787	3.32984	5.50662	5.32099	5.70789	6.04521	9.60545	5.52643	4.94615	8.45109	7.19483	5.41053	3.11174	3.36399	3.9547	3.94863	5.08177	6.63205	4.48721	3.3801	4.85287	3.10412	3.10847	3.29779	2.97127	3.11951	4.82335	4.1617	3.96935	3.26659	8.39614	2.42246	6.98683	4.4123	5.28204	5.17054	6.48974	5.57366	9.11171	5.34396	6.08246	6.49449	7.42879	4.79985	6.00256
CODING	KNOWN	SINGLE:FULL	chr12	C12orf4	XM_005253716.1	minor	0.515	0.012	-	0.541942	0	0.316199	1.45922	0.408364	0.230064	0.131993	0.100444	0.87651	0	0.484808	1.54884	0.177424	0.867043	0.172086	0.216825	0.717281	0.179266	0	0.128468	0.283246	0.667201	0.866886	0.512283	1.3111	0.997685	0.753872	0.268676	0.211109	0.753604	0.137393	0	0.121946	0	0.592713	0.981165	0.101403	0.705113	0	0	0	0.169005	0.485287	1.0745	2.07231	0	0.174781	0.311951	0.96467	0.277447	0.264623	0.816647	0.460062	0	0.517543	1.52733	0.495192	0	2.12391	0.928943	0.133996	0	0.41948	0.590408	1.17297	0.165512	1.53257
CODING	KNOWN	SINGLE:PARTIAL	chr11	TKFC	XM_017017521.1	minor	0.319	0.291	-	0	0.218102	0	0.182403	0	0	0.659965	0.301333	0	0	0	0	0.177424	0.173409	0.516259	0	0	0.179266	0.872431	0	0	0.2224	0.433443	0.256141	0.26222	0.665123	0.215392	0.940366	0.73888	0.376802	0.549572	0.812604	0.609731	0.3689	0.148178	0	0.304208	0.141023	0.534923	0.157906	0	0	0	0.358168	0	0	0	0.155976	0	0.277447	0.264623	0.204162	0.115016	0.605615	1.03509	0	0.165064	0.558977	0.353986	0.66353	1.60795	0.763423	0.62922	0.442806	0.586484	0.662049	0.893998
CODING	KNOWN	SINGLE:FULL	chr11	SC5D	ENST00000392789.2	minor	2.108	0.036	-	2.98068	2.83533	1.89719	2.00643	0.612546	1.15032	1.97989	2.20978	2.10362	1.37289	0.969615	0.516281	1.59682	1.04045	0.860432	0.867302	1.14765	2.68899	1.74486	3.08323	3.39896	1.7792	5.20131	0.768424	3.40886	1.33025	3.23088	3.08977	1.37221	2.51201	1.78611	0.975125	1.34141	2.09043	2.37085	1.2615	1.92665	3.1025	1.33731	2.6844	3.20515	2.87309	1.94115	1.79084	3.62654	2.63824	4.54429	3.11951	1.447	1.66468	1.98467	0.612485	1.61022	4.84492	1.16447	1.01822	3.46634	1.95642	1.65193	2.52142	2.27793	1.52685	3.77532	2.06643	2.34593	1.65512	1.27714
CODING	KNOWN	SINGLE:PARTIAL	chr11	CEP57	ENST00000325486.9	minor	1.42	0.05	-	2.70971	1.30861	0.632397	0.729612	1.02091	2.76077	4.61975	2.712	2.10362	1.51018	1.21202	1.54884	0.532273	1.73409	0.860432	0.650476	1.14765	0.358532	1.74486	0.385404	1.98272	2.0016	0.650164	2.04913	1.3111	1.66281	2.47701	2.55242	2.21664	0.753604	0.686965	1.95025	2.43892	1.4756	1.92632	1.54183	1.21683	2.39738	1.20358	0.947436	1.28206	1.52105	1.45586	1.79084	1.38154	1.75882	1.57303	1.40378	0.482335	3.6068	0.661558	1.02081	1.4952	1.21123	1.29386	0.509111	0.165064	1.2577	0.471981	0.265412	0.669979	1.52685	0.83896	1.03321	0.390989	0.662049	1.66028
CODING	KNOWN	SINGLE:PARTIAL	chr10	STAM	XM_017016685.1	minor	1.167	0.037	-	1.8968	1.74482	0.632397	0	1.42927	0.920257	2.63986	0.904	0.701208	0.411866	0.60601	1.37675	0.532273	0.520226	0.344173	2.16825	1.57802	1.25486	1.52675	0.64234	2.54922	1.4456	1.73377	1.53685	2.6222	0.665123	0.861568	0.537352	2.84997	1.38161	1.64872	1.30017	1.46335	0.860766	0.889069	0.280333	0.912623	0.987158	0.133731	0.78953	0.641029	1.52105	1.94115	0.716335	1.72693	0.879412	0.873903	0.623903	0.723502	1.10979	0.396935	0	2.41533	0	1.16447	1.69704	1.48558	1.39744	1.29795	0.928943	0.803974	1.14513	1.67792	1.18082	2.54143	1.15859	0.893998
CODING	KNOWN	SINGLE:PARTIAL	chr10	NUDT5	NM_001321648.1	major	6.054	0.239	-	5.96136	5.23445	8.22116	5.28969	3.87946	9.89277	9.10752	6.52889	7.18738	6.31528	4.36327	6.88374	7.09698	8.67043	6.53929	4.77016	5.59479	6.09504	7.41566	3.46863	4.81519	7.78402	3.46754	6.14739	9.1777	6.31867	6.56946	6.44822	6.12215	4.89842	5.77051	11.3765	4.87785	4.79569	5.03806	4.76566	6.99678	7.47419	6.01789	2.6844	4.91456	5.23916	3.63965	5.01435	5.35347	3.95735	3.32083	4.67927	7.47619	6.93616	5.42478	5.71653	7.82106	4.2393	7.11621	6.78815	6.27243	7.68593	4.60181	6.10448	7.50376	5.72567	5.03376	7.5277	5.08286	6.12395	6.25798
CODING	KNOWN	SINGLE:PARTIAL:FULL	chr1	ZNF326	XM_011541290.2	minor	1.726	0.062	-	1.62583	0.436204	1.58099	2.18884	0.816728	2.30064	3.16783	1.10489	1.22711	2.60848	1.21202	1.03256	0.887122	2.0809	2.92547	1.08413	1.86493	1.97192	1.96297	0.899276	1.41623	1.4456	3.0341	2.30527	1.57332	0.665123	3.55397	1.0747	2.5333	1.00481	3.02265	1.30017	1.46335	0.860766	3.85263	0.840999	1.11543	1.83329	1.20358	0.473718	0.641029	0.33801	0.970574	1.79084	0.863463	1.09926	1.92259	1.09183	1.92934	1.66468	1.05849	1.02081	1.84025	3.02807	1.94079	2.88496	2.14583	1.2577	2.35991	1.99059	2.54592	1.52685	2.30714	1.77122	2.54143	2.97922	2.55428
CODING	KNOWN	SINGLE:PARTIAL	chr1	TSEN15	NR_023349.2	minor	1.163	0.059	-	0.270971	0.872409	3.47818	0.364806	0.816728	1.15032	2.77185	1.60711	1.05181	0.411866	1.21202	1.89303	0.887122	1.04045	1.72086	0.650476	1.29111	0.358532	2.8354	0.513872	1.41623	1.112	1.51705	0.768424	2.88442	1.33025	0.646176	0.268676	1.68887	0.879204	1.78611	2.11277	1.09752	0.737799	0.296356	0.420499	0.81122	0.987158	0	0.78953	0	1.18304	1.45586	1.79084	0	1.09926	0.349561	0.623903	1.20584	0.277447	1.1908	0.612485	1.84025	0.605615	2.07017	0.848518	1.15545	2.79488	1.06196	1.72518	2.54592	0.763423	1.67792	1.47602	0.781978	1.15859	0.893998
CODING	KNOWN	SINGLE:PARTIAL:FULL	chr1	TIPRL	NM_152902.4	major	3.031	0.682	-	4.87748	1.52671	5.37538	1.45922	2.04182	2.53071	3.56381	3.01333	3.50604	2.4712	3.87846	3.61396	1.95167	6.24271	2.06504	3.90286	2.86912	3.76458	4.58026	1.79855	1.98272	4.22561	2.16721	3.32984	4.71996	2.99305	3.23088	3.76146	4.53884	2.76321	3.57222	4.71311	2.31698	3.3201	3.25992	3.92466	2.94067	2.39738	2.54089	3.94765	3.41882	3.88712	3.8823	2.86534	2.93577	2.85809	3.32083	3.58744	1.447	3.32936	2.38161	3.06243	1.03514	4.2393	3.75218	1.86674	1.32051	3.49361	1.88792	1.99059	1.60795	1.90856	2.30714	1.47602	2.54143	2.81371	2.17114
CODING	KNOWN	SINGLE:FULL:PARTIAL	chr1	SNAPIN	ENST00000368685.5	minor	1.96	0.094	-	1.35486	0.436204	2.21339	2.00643	1.42927	1.15032	2.37587	1.60711	2.10362	0.823732	2.66644	1.72094	1.24197	2.0809	2.06504	1.7346	1.43456	2.50972	3.27162	2.05549	2.26597	2.1128	2.81738	1.53685	3.14664	2.66049	2.36931	1.88073	1.05554	2.00961	1.23654	2.92538	2.07309	0.983732	1.62996	1.82216	2.53506	2.53841	2.27342	2.21068	0.641029	1.85906	3.63965	1.31328	1.72693	1.97868	0.873903	1.40378	0.96467	0.83234	1.98467	2.6541	2.41533	0	2.45833	4.24259	2.97115	1.95642	1.65193	2.52142	2.14393	2.67198	1.88766	2.36163	1.95495	1.82063	2.04342
CODING	KNOWN	SINGLE:FULL	chr1	SCAMP3	ENST00000355379.3	minor	4.717	0.11	-	2.16777	3.70774	6.95637	1.27682	4.28782	3.68103	3.8278	3.41511	3.85664	1.37289	4.48447	5.50699	3.37107	2.60113	6.71137	1.95143	2.43875	7.88769	6.97945	4.23944	5.66493	3.89201	3.46754	6.40353	4.45774	6.65123	6.78485	3.08977	11.0832	6.15443	6.32008	3.9005	6.95093	4.30383	1.92632	4.34516	3.8533	4.3717	3.07581	3.00021	7.265	6.7602	2.66908	2.26839	1.89962	1.53897	1.39824	4.05537	3.85868	2.49702	3.83704	5.10404	6.21084	3.02807	5.56358	6.61844	5.77724	6.009	7.5517	5.44095	6.43179	6.10739	5.87272	5.46127	10.9477	5.29639	6.13027
CODING	KNOWN	SINGLE:PARTIAL	chr1	PRDM2	ENST00000311066.9	minor	2.078	0.084	-	1.08388	1.96292	2.52959	1.27682	1.83764	1.38039	2.24388	2.00889	2.10362	1.92204	1.69683	1.89303	1.06455	1.21386	2.5813	3.25238	1.86493	2.86825	3.27162	0.64234	2.83246	1.5568	2.38394	3.32984	3.40886	3.32562	2.36931	2.68676	2.5333	2.51201	4.53397	3.9005	3.04866	2.45933	1.48178	0.560666	1.01403	1.55125	4.01193	3.00021	4.48721	3.3801	3.63965	1.31328	1.38154	2.19853	2.62171	2.33964	0.96467	1.10979	1.85236	0.204162	0.575078	1.21123	3.49341	0.678815	1.98077	3.21412	1.06196	1.19435	2.00994	1.14513	0.83896	0.73801	1.56396	1.65512	1.14943
CODING	KNOWN	SINGLE:PARTIAL:FULL	chr1	LRRC42	XM_006710328.3	major	7.393	0.575	-	4.60651	7.41547	3.47818	4.19527	5.30873	7.82219	10.0315	7.63378	6.13557	7.96274	4.72688	11.014	7.09698	7.80338	10.6694	7.15524	4.73405	6.8121	7.85188	7.45114	8.49739	8.11762	7.80197	8.70881	9.1777	7.64892	8.50799	5.6422	7.70547	5.77763	8.93055	8.28857	5.36563	6.51722	4.7417	4.20499	8.92342	8.60237	8.15758	5.05299	4.27353	6.08418	4.36758	5.96946	8.28924	4.83676	5.94254	4.21134	5.78802	4.43914	4.76322	6.32901	10.3514	6.66176	9.70393	7.29726	9.07851	9.50261	8.61365	8.36048	11.9256	11.4513	13.8428	9.29892	8.99275	6.95151	11.7497
CODING	KNOWN	SINGLE:PARTIAL:FULL	chr1	GPATCH2	NM_018040.3	minor	5.186	0.349	-	5.96136	6.10686	4.11058	2.91845	5.92128	6.67187	7.39161	5.424	3.15544	4.25595	6.3025	4.47443	5.32273	9.36406	3.44173	3.46921	5.59479	4.12311	7.85188	4.49638	4.81519	3.44721	6.0682	3.0737	5.50662	7.64892	5.4925	5.10484	3.58885	4.77282	4.80876	4.06302	5.12174	2.82823	5.03806	4.62549	5.17153	7.19215	2.13969	4.89508	4.27353	4.73214	6.55138	3.70106	2.07231	3.07794	3.14605	3.58744	7.47619	6.65872	3.4401	2.44994	7.93608	6.05615	5.82236	9.5034	5.9423	3.77309	9.08563	5.04283	4.82385	5.91653	5.87272	7.8229	6.64681	4.13781	6.13027
CODING	KNOWN	SINGLE:PARTIAL	chr1	GLMN	XM_017000137.1	minor	3.12	0.153	-	5.14845	4.14394	5.05918	1.45922	2.65437	2.53071	3.8278	2.712	1.40242	1.37289	2.42404	2.23722	1.4194	4.50862	1.54878	1.95143	1.29111	1.61339	2.39919	1.41315	2.83246	1.7792	2.81738	6.14739	3.67108	3.99074	3.33858	3.22411	1.68887	1.50721	1.64872	1.62521	0.853624	1.72153	1.3336	1.682	0.81122	2.53841	0.936116	2.36859	2.99147	0.67602	0.970574	1.79084	2.245	1.75882	3.14605	0.623903	2.65284	2.49702	1.72005	4.2874	7.13097	3.02807	5.04604	6.44874	5.28204	5.31028	6.48974	6.6353	6.2978	4.77139	5.66298	5.16607	8.21077	3.64127	6.89655
CODING	KNOWN	SINGLE:PARTIAL	chr1	DAP3	ENST00000471642.6	minor	3.844	0.017	-	4.33554	3.05343	4.74298	2.18884	3.26691	1.61045	6.59965	5.22311	3.50604	2.74577	3.15125	3.78606	3.72591	4.1618	4.81842	3.25238	2.72567	3.76458	4.58026	3.34017	3.96545	3.66961	2.16721	4.61054	3.67108	5.98611	3.98475	4.43315	5.06661	2.63761	2.47308	4.06302	3.90228	6.14833	4.59352	2.80333	3.24488	4.3717	2.00596	4.10555	5.55559	3.54911	4.61023	2.98473	2.59039	4.61691	4.19473	4.05537	3.61751	3.6068	3.30779	2.04162	3.45047	3.63369	3.88157	4.07289	3.96153	5.03079	3.06788	3.84848	4.95784	2.86284	4.82402	3.83765	5.27835	3.64127	3.95913
CODING	KNOWN	PARTIAL:SINGLE:FULL	chr9	NMRK1	XM_017014869.1	major	6.361	0.595	-	7.04525	7.41547	10.7508	11.1266	5.30873	7.36206	9.5035	10.3458	4.90846	5.21697	5.21168	5.16281	7.9841	7.28316	4.99051	3.90286	6.45553	4.84018	1.09054	6.03799	5.09843	3.89201	9.1023	5.12283	13.3732	3.32562	7.64642	6.04521	8.5499	5.27523	7.41923	11.864	5.24369	3.93493	3.70445	10.2322	2.02805	4.08965	7.3552	4.73718	4.05985	6.42219	5.5808	5.01435	3.45385	2.41838	4.71908	3.43147	5.30568	5.27148	5.16015	3.67491	6.44087	9.68983	9.31577	6.78815	5.11698	9.64235	5.66377	4.77742	9.5137	9.9245	6.50194	10.3321	6.64681	7.61356	3.7037
CODING	KNOWN	PARTIAL	chr9	FNBP1	XM_005251833.2	minor	8.927	0.207	-	6.23234	5.67066	7.90496	2.37124	5.51291	10.3529	11.4834	7.83467	5.25906	8.5119	3.87846	7.74421	9.93577	5.54907	11.1856	6.28794	7.31626	9.50109	12.6503	5.52412	7.9309	4.67041	6.0682	5.89125	14.4221	10.3094	11.5235	7.38859	13.8276	7.78724	7.41923	18.6899	18.4139	5.65646	4.88988	5.74682	5.98275	9.02544	4.41312	4.73718	8.97441	5.57717	9.4631	4.53679	3.28116	4.17721	2.27215	5.7711	6.75269	5.27148	2.77854	5.10404	4.60062	7.26738	21.3486	7.97607	17.4968	20.5424	12.9795	9.82025	17.1515	14.3142	15.5208	11.8082	16.4215	21.1856	10.2171
CODING	KNOWN	PARTIAL:SINGLE	chr9	FKBP15	ENST00000446284.5	minor	6.861	0.187	-	6.23234	6.76117	5.69157	4.19527	3.87946	9.20257	12.4073	10.7476	5.60967	7.13901	5.45409	8.60468	11.71	13.3525	5.67885	7.15524	5.30788	6.09504	7.85188	5.26719	7.9309	6.78321	6.28492	8.45267	8.39104	7.31635	7.43103	5.6422	5.91104	7.28484	6.45747	7.63848	5.97536	5.53349	4.44534	6.16732	7.40239	9.02544	4.81431	6.15833	4.05985	2.53508	2.66908	4.89496	4.31732	5.27647	2.97127	5.1472	8.68203	9.71063	4.10166	8.16647	9.77633	12.7179	7.76314	8.14578	10.0689	7.2667	5.89976	5.04283	8.03974	4.00797	5.66298	8.85612	7.42879	7.61356	5.4917
CODING	KNOWN	PARTIAL:SINGLE:FULL	chr8	ZHX1	NM_001017926.2	minor	7.369	0.265	-	6.77428	7.41547	6.32397	2.91845	4.492	5.75161	11.8794	8.93956	5.78497	5.49155	4.24207	7.05583	10.1132	5.54907	11.5298	5.85429	7.60318	6.8121	8.5062	4.88178	8.49739	6.33841	6.93509	10.2457	14.1599	11.9722	7.10794	6.04521	9.18323	6.78243	6.18269	11.0514	9.38986	6.88612	5.48259	3.92466	6.59117	5.92295	5.6167	2.5265	5.12824	4.90115	4.12494	4.65618	2.07231	3.07794	5.59298	5.1472	5.78802	6.10382	4.23397	7.34982	12.5367	5.45053	15.1381	6.78815	7.758	17.8873	7.19771	6.6353	14.8735	8.39765	10.0675	8.56091	9.77473	9.10317	6.64113
CODING	KNOWN	PARTIAL:SINGLE	chr8	PDE7A	NM_001242318.2	major	5.102	0.946	-	6.23234	7.85168	4.42678	1.27682	1.22509	4.37122	5.27972	3.616	3.15544	4.11866	4.72688	3.26978	5.67758	2.94795	8.26015	5.20381	3.72986	1.79266	8.72431	2.95476	2.83246	6.00481	4.55115	6.65968	4.19552	8.31404	4.41554	7.52293	2.5333	4.89842	5.22094	5.68823	5.12174	3.19713	6.51984	5.60666	4.1575	8.03828	6.95401	5.3688	4.91456	5.23916	7.03666	5.4919	6.21693	4.39706	6.2921	4.5233	5.30568	3.6068	3.70473	4.49156	3.91053	9.68983	4.01096	2.88496	7.758	2.37565	5.19179	4.51201	4.42186	4.00797	10.487	4.42806	5.86484	7.77907	6.64113
CODING	KNOWN	PARTIAL	chr8	PCM1	ENST00000325083.12	minor	7.268	0.115	-	6.23234	10.2508	6.64017	1.27682	7.75892	5.52154	11.8794	10.1449	7.36269	8.5119	4.24207	4.30234	7.9841	7.80338	7.74389	9.54032	5.59479	8.24623	10.9054	4.49638	7.08116	11.5648	6.28492	6.91582	12.0621	9.64429	6.89255	6.44822	5.69993	3.26562	6.32008	7.801	5.48758	3.19713	6.0753	6.02716	5.17153	7.33317	7.75639	4.10555	6.62397	4.05612	6.06609	5.73068	4.14462	6.15588	5.94254	6.70696	4.58218	6.93616	4.63091	4.69572	10.5814	5.45053	8.66884	8.65489	8.91345	8.10516	6.25375	7.56425	13.3996	10.1154	9.22856	9.29892	10.3612	12.4134	10.0894
CODING	KNOWN	PARTIAL:SINGLE	chr8	LRRCC1	ENST00000414626.2	major	5.388	0.806	-	6.23234	3.27153	3.79438	1.82403	5.51291	5.06142	5.14773	3.41511	6.13557	3.5695	4.84808	5.50699	1.95167	7.10975	2.75338	2.38508	1.14765	1.61339	1.30865	1.54162	1.13299	3.11361	2.81738	7.4281	4.98218	8.6466	8.50799	5.50786	3.16663	3.01442	1.9235	2.27529	1.34141	1.59856	5.03806	4.48533	2.53506	6.06397	1.33731	1.89487	1.92309	1.52105	1.94115	1.79084	2.93577	1.75882	0.699122	6.08305	5.30568	4.43914	2.38161	8.57479	14.492	4.84492	4.01096	13.746	11.2243	6.70772	21.9471	21.233	7.90575	7.44338	18.8766	9.74173	15.8351	4.63434	8.04598
CODING	KNOWN	PARTIAL:SINGLE	chr8	DCAF13	ENST00000297579.9	minor	3.487	0.114	-	6.23234	5.23445	2.84579	1.45922	4.28782	3.45097	3.16783	4.11822	2.62953	1.64746	2.66644	3.09768	4.79046	7.45657	2.5813	3.03556	2.00839	2.68899	3.27162	3.85404	4.53194	3.89201	2.81738	5.12283	4.71996	2.32793	1.83083	3.35845	3.06108	2.38641	2.19829	2.60033	2.31698	2.5823	3.70445	3.36399	2.63647	3.24352	1.20358	1.89487	1.49574	2.19707	0.727931	2.14901	1.72693	1.97868	2.09737	1.55976	3.85868	1.38723	1.98467	4.49156	8.05109	1.81684	5.04604	4.92141	4.78685	4.47181	5.78177	6.23719	8.70972	3.4354	5.66298	5.16607	5.27835	3.31024	4.98084
CODING	KNOWN	PARTIAL	chr7	WBSCR22	ENST00000471215.1	minor	6.801	0.067	-	6.23234	7.63357	6.95637	6.74891	6.12546	7.36206	6.99563	8.03556	6.13557	5.49155	7.02971	7.40002	6.56471	5.72248	6.02303	6.72159	5.16442	6.2743	7.19756	8.47889	9.06388	4.44801	6.93509	7.94038	6.03106	6.65123	7.53872	4.29882	10.1332	6.02883	7.00705	9.26369	5.60953	9.34545	6.37166	7.14849	5.17153	6.20499	6.15162	4.73718	5.76927	5.23916	8.00724	5.37251	7.42578	7.03529	7.86513	4.21134	6.27035	4.1617	5.42478	7.14566	5.8658	7.26738	10.4802	7.12755	6.93268	10.4808	8.14167	7.03342	10.9876	6.4891	5.66298	6.78969	6.25583	5.95844	5.87484
CODING	KNOWN	PARTIAL	chr7	SRPK2	XM_017012565.1	minor	6.59	0.153	-	6.23234	7.63357	7.27257	4.74248	6.73801	5.29148	8.84353	7.43289	4.38255	6.17799	8.36293	12.7349	6.91955	7.80338	10.1531	9.32349	10.9027	6.45357	7.41566	7.45114	9.34713	7.11682	7.58525	8.19652	8.65326	10.642	6.35407	3.62713	6.64992	5.90323	7.41923	5.20067	4.7559	5.65646	4.59352	3.78449	6.08415	6.48704	3.20954	6.78996	8.76074	7.43622	3.8823	5.13373	3.45385	3.95735	4.36951	6.395	6.27035	11.6528	5.95402	3.26659	4.37059	4.84492	5.17543	4.582	7.42788	6.14874	7.66969	5.97177	5.76182	5.34396	7.13116	6.93729	6.45132	6.95151	5.87484
CODING	KNOWN	PARTIAL	chr7	BET1	NR_133908.1	minor	3.73	0.024	-	6.23234	3.70774	10.1184	4.37767	1.02091	3.2209	3.03584	5.72534	4.73316	2.74577	2.78764	3.44187	3.72591	5.72248	1.20461	1.95143	2.00839	4.12311	3.70783	2.8263	1.13299	1.7792	2.38394	2.56141	6.81772	4.65586	3.23088	3.22411	2.95552	2.76321	1.78611	3.73798	2.43892	1.96746	4.44534	3.78449	1.82525	3.66659	2.40716	2.5265	1.49574	1.18304	2.66908	2.14901	2.76308	2.41838	2.44693	2.18366	5.78802	6.10382	1.85236	5.3082	4.83066	4.84492	6.72805	5.43052	4.95192	5.31028	5.30979	5.83907	4.01987	6.4891	4.61428	3.24724	3.12791	5.79293	6.51341
CODING	KNOWN	PARTIAL:SINGLE	chr7	ANKIB1	XM_011516334.1	minor	5.019	0.268	-	6.23234	4.36204	5.69157	2.55364	4.08364	2.99084	6.73164	5.52445	3.68134	3.70679	3.51486	3.44187	8.6938	7.10975	5.16259	9.97397	2.72567	7.52916	5.23459	2.8263	4.24869	2.89121	4.98459	3.32984	11.7999	6.31867	3.23088	4.29882	8.5499	5.40083	5.63312	6.9884	7.31677	4.30383	3.70445	3.08366	5.88135	4.08965	4.27939	3.31602	2.99147	5.07015	3.8823	3.58168	3.28116	2.19853	4.36951	4.05537	2.89401	4.99404	2.64623	4.2874	4.14056	1.81684	9.44515	4.582	7.26281	6.56798	4.48382	3.84848	8.30773	7.25252	5.2435	4.87086	8.01528	5.62742	5.10856
CODING	KNOWN	PARTIAL:SINGLE	chr6	SENP6	ENST00000370010.6	minor	5.51	0.254	-	6.23234	5.88876	6.32397	2.37124	4.28782	7.13199	12.0114	8.03556	3.50604	3.98137	4.12087	4.13024	5.14531	3.12135	7.39972	5.63746	4.01677	5.37797	6.10702	3.46863	5.94817	6.00481	4.11771	5.12283	11.7999	7.31635	7.64642	2.95544	7.49436	3.89362	4.12179	5.85075	5.85342	4.91866	4.00081	3.36399	3.04208	5.78192	4.41312	3.15812	3.20515	4.22513	5.09552	4.17862	1.55423	5.05662	4.36951	2.18366	2.65284	2.21957	2.91086	3.67491	7.361	4.84492	12.1623	5.60022	7.758	10.9	6.72573	4.64471	10.0497	6.29824	8.17986	6.19928	8.40627	5.95844	7.66284
CODING	KNOWN	PARTIAL	chr6	MYO6	ENST00000627432.2	minor	5.011	0.083	-	6.23234	7.19737	8.53736	2.91845	3.67528	5.06142	11.7474	3.71645	0.701208	3.98137	5.57529	8.26049	4.79046	4.68203	7.22763	3.90286	3.29949	4.66091	5.01648	2.95476	2.83246	5.56001	5.20131	5.12283	6.81772	6.98379	6.46176	1.47772	5.48883	6.90804	4.53397	5.68823	4.02423	4.42679	1.77814	2.66316	4.76592	3.52556	0.802385	3.63184	2.56412	2.53508	1.94115	4.4174	2.59039	0.659559	1.57303	4.21134	5.54685	5.82638	2.77854	6.53317	6.21084	4.84492	5.30481	6.95785	8.41826	6.98721	5.0738	9.28943	4.95784	5.34396	8.3896	11.9558	10.7522	3.31024	3.95913
CODING	KNOWN	PARTIAL	chr6	MRPS10	XM_011514724.2	minor	9.332	0.05	-	6.23234	5.01635	8.85356	6.20171	7.9631	7.13199	12.0114	9.04	7.01208	6.17799	4.12087	14.9721	6.20986	7.45657	6.88346	8.88984	6.59898	12.5486	6.54323	7.96501	9.63037	13.1216	11.4862	8.19652	11.0132	7.98148	7.75411	6.44822	13.8276	5.52643	13.3271	7.801	8.1704	12.0507	8.44615	6.30749	9.83605	6.48704	8.82624	8.21111	10.6838	7.43622	9.4631	6.56641	6.56232	5.49632	4.89386	9.20257	8.68203	9.43318	5.95402	13.883	13.3418	21.1965	12.5504	13.0672	8.08813	11.1795	10.3836	16.4556	9.11171	10.4971	15.311	10.7749	12.3162	7.28254	13.1545
CODING	KNOWN	PARTIAL:SINGLE	chr6	KATNA1	XM_017010207.1	minor	5.939	0.241	-	6.23234	9.59649	5.37538	3.28326	5.30873	2.76077	9.23951	5.82578	4.55785	4.94239	2.06043	5.67909	6.38728	4.1618	6.19511	4.98699	7.17281	5.19871	7.41566	5.52412	6.51467	6.33841	6.28492	6.14739	9.70214	6.31867	4.73862	7.38859	8.76101	2.63761	7.14444	3.9005	4.63396	5.90239	8.74251	5.32633	5.98275	2.96147	3.8782	3.78974	5.55559	4.05612	2.66908	3.82045	4.6627	7.03529	7.51556	6.08305	3.61751	5.54893	5.82171	3.06243	6.32586	9.68983	11.6447	8.14578	7.09775	9.64235	6.37174	5.83907	9.78169	4.19883	6.92142	6.93729	5.47385	5.29639	6.13027
CODING	KNOWN	PARTIAL:FULL	chr6	HLA-DRA	ENST00000395388.6	major	624.396	1	-	6.23234	3341.32	15.4937	2663.09	589.065	8.74245	7.12762	3177.76	1.75302	4.8051	2.30284	1.54884	1426.49	573.289	1285.31	1232.44	2253.55	2.33046	4.14405	3.72557	3.39896	1.668	7.36853	937.734	1.83554	1.99537	4.09245	4.70183	3.79996	3.01442	6.59487	5.52571	4.14617	1399.6	867.287	1093.58	4.25891	1042.44	2062.13	1921.4	1317.96	5.40816	1.21322	1271.38	1.89962	10.3331	2820.96	1127.39	4.09985	887.551	2.11699	8.57479	2.87539	1510.4	6.72805	2.03644	1.65064	6.28849	2.00592	719.134	1246.83	1093.99	1689.46	1202.96	2.73692	5.4619	906.003
CODING	KNOWN	PARTIAL	chr6	HIST1H4E	ENST00000615164.2	minor	3.674	0.429	-	6.23234	3.70774	1.58099	4.37767	1.83764	2.07058	4.75175	1.808	2.98013	4.25595	3.51486	4.13024	4.43561	5.02885	4.99051	2.38508	1.43456	3.58532	10.4692	1.54162	4.53194	5.89361	3.25082	3.58598	7.8666	4.98842	6.03098	4.56749	0.844435	5.90323	7.8314	1.95025	2.92671	0.860766	1.62996	3.92466	1.21683	7.05113	2.13969	5.3688	1.70941	4.22513	5.5808	3.3429	3.45385	5.27647	3.49561	1.09183	3.13518	3.88425	1.85236	2.04162	4.25558	1.21123	4.01096	5.60022	3.79647	2.65514	5.66377	2.1233	3.88588	3.05369	1.67792	3.54245	2.15044	3.31024	2.68199
CODING	KNOWN	PARTIAL:FULL:SINGLE	chr6	GCLC	ENST00000229416.10	major	6.025	0.84	-	8.67108	9.59649	8.85356	2.18884	7.55473	8.74245	13.9913	7.13156	4.38255	7.41359	3.99966	4.81862	4.96789	3.29476	7.05555	5.63746	7.17281	4.12311	9.16053	4.23944	7.3644	5.11521	4.98459	4.86669	6.29328	8.6466	4.84632	3.62713	5.17216	3.76802	3.70961	2.76286	5.24369	3.56603	2.96356	3.64433	3.44769	3.52556	3.8782	1.57906	5.34191	2.87309	4.85287	2.50717	5.35347	1.75882	4.89386	3.43147	5.06452	3.88425	2.51392	6.53317	8.39614	8.47861	11.1272	4.4123	11.5545	11.7385	10.7376	6.90072	13.3996	8.2068	9.64804	7.6753	7.81978	5.95844	6.64113
CODING	KNOWN	PARTIAL:SINGLE	chr6	DHX16	NM_003587.4	major	3.706	0.686	-	6.23234	4.14394	6.00777	2.73605	2.85855	2.76077	8.44755	5.32356	1.92832	3.43222	1.93923	3.61396	6.38728	6.0693	4.47425	3.68603	3.15604	5.37797	3.27162	2.56936	4.53194	1.4456	3.25082	4.09826	3.67108	1.99537	3.33858	3.22411	4.8555	2.88881	4.12179	4.38806	2.80476	5.65646	3.4081	1.54183	2.43366	3.1025	2.67462	1.42115	2.13676	1.01403	1.69851	1.91023	3.97193	1.31912	1.92259	2.65159	2.17051	2.21957	3.17548	4.2874	5.98081	2.42246	5.4342	5.43052	3.13621	5.17054	5.42778	5.17554	5.62782	4.19883	4.40454	6.64209	5.08286	1.82063	4.5977
CODING	KNOWN	PARTIAL:SINGLE:FULL	chr5	PCBD2	ENST00000512783.5	major	8.498	0.527	-	7.04525	10.9051	8.53736	8.20814	7.35055	4.83135	10.6914	9.34134	6.48618	6.45257	9.21135	7.57211	7.9841	13.3525	5.50677	6.28794	7.89009	8.60476	8.5062	7.96501	5.38168	7.78402	8.23541	9.47723	4.98218	8.6466	5.92328	6.44822	4.43328	4.77282	7.00705	6.01327	7.43872	7.62392	8.00162	9.53132	9.73464	10.2946	5.34923	6.63205	9.40177	7.43622	12.1322	10.2675	10.7069	7.03529	6.2921	7.95476	11.0937	13.8723	14.6866	14.2913	8.74119	5.45053	9.18638	12.5581	9.07851	8.24491	10.9736	14.9958	10.3177	8.01594	6.2922	8.26571	10.5567	5.62742	9.45083
CODING	KNOWN	PARTIAL	chr4	PGRMC2	NM_006320.4	major	5.235	0.698	-	6.23234	4.14394	8.53736	4.19527	3.67528	5.06142	6.99563	2.712	3.15544	5.21697	2.90885	3.44187	6.91955	7.62998	4.99051	4.33651	4.73405	4.12311	3.27162	4.11097	3.39896	5.11521	3.46754	6.65968	5.50662	4.65586	3.76936	6.85124	5.38327	6.78243	6.59487	9.91377	5.24369	6.02536	3.25992	4.34516	4.0561	5.07681	3.74446	3.15812	4.48721	3.88712	7.03666	5.4919	4.6627	2.85809	2.44693	4.05537	4.82335	3.05191	2.77854	6.32901	9.66131	3.02807	6.08113	7.97607	5.9423	3.35386	6.96172	7.56425	6.1638	5.72567	7.13116	5.46127	9.97022	5.62742	8.81226
CODING	KNOWN	PARTIAL:SINGLE	chr4	METTL14	ENST00000388822.9	minor	3.271	0.074	-	6.23234	1.52671	3.47818	2.91845	2.45018	3.45097	4.35577	4.92178	1.75302	5.21697	1.81803	4.81862	3.19364	5.20226	2.06504	4.33651	3.29949	3.40605	4.14405	2.8263	3.11571	3.22481	1.95049	4.86669	4.45774	2.32793	3.01549	0.940366	3.90551	4.14482	5.08354	3.57546	4.51201	4.42679	2.37085	1.54183	2.53506	5.07681	3.8782	1.42115	2.35044	3.2111	3.15437	2.26839	1.89962	3.51765	3.32083	3.11951	2.17051	3.88425	1.58774	2.6541	2.64536	4.2393	4.26973	2.54555	2.31089	4.19233	3.18587	2.38871	4.42186	3.4354	3.1461	4.87086	1.56396	2.31717	2.68199
CODING	KNOWN	PARTIAL	chr4	ARAP2	XM_017007700.1	major	3.045	0.43	-	6.23234	3.48963	4.74298	1.45922	1.83764	3.45097	5.93968	4.41956	1.57772	3.15764	1.21202	1.89303	3.37107	1.38727	3.26964	2.60191	2.58221	2.50972	3.70783	2.56936	3.11571	1.8904	3.90099	1.53685	4.98218	3.99074	1.72314	2.14941	6.75548	2.26081	2.88525	2.27529	4.39006	2.2134	3.25992	1.682	3.14348	3.38454	3.61073	1.26325	0.854706	4.05612	4.85287	1.43267	2.4177	3.29779	3.14605	3.89939	1.447	1.66468	1.72005	2.24578	1.38019	5.45053	7.37498	1.52733	4.29166	6.14874	2.83189	1.19435	3.61788	3.4354	4.1948	2.95204	2.34593	2.48268	1.91571
CODING	KNOWN	PARTIAL:SINGLE	chr3	UMPS	XR_001740253.1	minor	4.567	0.042	-	6.23234	5.88876	5.69157	2.18884	3.26691	9.20257	5.6757	5.02222	5.43436	5.62883	4.84808	3.78606	2.66137	14.5663	6.19511	3.46921	4.44714	3.04752	2.8354	4.62485	3.6822	3.89201	3.90099	6.91582	4.19552	2.66049	5.27711	3.8958	4.11662	4.39602	3.02265	2.27529	3.1706	5.04163	5.18623	5.18616	6.28696	3.94863	3.20954	4.26346	4.70088	2.53508	1.94115	5.85007	4.14462	2.85809	5.24342	4.99122	5.06452	5.54893	3.30779	7.55398	5.40573	4.2393	2.58771	5.76992	4.62179	3.91284	6.25375	3.84848	3.75188	2.86284	2.93636	5.75648	4.49637	3.64127	2.93742
CODING	KNOWN	PARTIAL:FULL	chr3	TMF1	NM_007114.2	minor	9.749	0.321	-	10.5679	3.92584	14.2289	7.47853	7.9631	8.28232	12.6713	7.43289	6.48618	7.00172	6.4237	11.7024	10.8229	9.71088	7.91598	7.15524	5.73825	8.78402	10.6873	8.86429	9.91362	6.11601	10.1859	5.37897	12.0621	10.3094	9.58495	11.1501	13.6165	16.5793	13.0523	9.75125	15.4872	6.27129	6.51984	7.98949	9.63324	6.48704	7.48893	12.0009	11.3249	13.6894	9.4631	8.47663	8.98002	3.07794	5.24342	7.33086	7.95853	10.8204	5.42478	7.96231	7.361	6.66176	15.7851	11.0307	12.3798	16.2103	11.3275	9.42213	9.3797	14.1233	16.5695	9.59413	15.4441	11.4203	13.2823
CODING	KNOWN	PARTIAL:SINGLE	chr3	SIDT1	ENST00000264852.8	major	5.305	0.492	-	6.23234	5.67066	4.42678	1.45922	7.75892	5.52154	4.88374	3.01333	3.50604	4.94239	4.24207	3.26978	6.03243	5.02885	6.88346	4.77016	5.30788	6.8121	6.97945	4.11097	7.08116	9.56322	4.11771	7.94038	11.5377	7.98148	2.47701	2.8211	6.12215	3.89362	6.59487	6.01327	5.73147	4.05789	4.88988	4.34516	3.9547	7.61522	3.61073	3.00021	4.05985	3.54911	4.36758	3.58168	4.31732	3.07794	2.97127	3.27549	5.78802	4.1617	3.17548	3.06243	3.45047	8.47861	11.5153	3.39407	7.59294	6.14874	6.25375	4.91013	8.30773	7.06166	7.97012	4.28046	5.66934	5.29639	5.4917
CODING	KNOWN	PARTIAL:FULL	chr3	NGLY1	NM_001145295.1	minor	5.092	0.09	-	8.40011	5.23445	5.05918	4.37767	5.10455	6.21174	4.22378	2.61156	3.50604	5.90341	6.4237	3.78606	3.90334	4.50862	4.81842	5.42064	5.45133	6.09504	4.58026	5.90953	6.23142	6.00481	5.63476	5.63511	3.67108	5.98611	6.03098	6.58256	0.949989	5.65203	4.25918	2.60033	3.29255	1.1067	5.33441	3.78449	3.34628	8.17931	1.20358	3.31602	3.6325	2.19707	3.8823	4.29801	1.03616	2.85809	3.84517	1.24781	6.02919	1.10979	2.51392	6.32901	6.09583	1.21123	6.3399	10.3519	7.758	3.63335	10.1476	9.28943	7.90575	7.06166	9.22856	5.46127	10.3612	6.786	10.2171
CODING	KNOWN	PARTIAL:SINGLE	chr3	MFSD1	ENST00000415822.6	major	6.08	0.755	-	6.23234	8.28788	5.37538	1.09442	5.30873	7.59212	11.3514	4.92178	2.45423	5.07968	4.72688	6.53955	9.58092	5.02885	8.9485	4.98699	5.8817	4.12311	7.63377	2.8263	9.91362	6.78321	3.68426	6.14739	11.0132	8.31404	4.73862	3.49279	6.64992	3.39122	5.63312	3.41294	5.48758	6.27129	3.4081	3.64433	4.1575	3.66659	3.8782	2.36859	3.6325	2.87309	1.69851	2.14901	1.20885	4.83676	3.49561	3.27549	5.06452	2.21957	1.45543	6.12485	10.6965	2.42246	13.7149	7.63666	7.758	16.2103	8.25967	7.96237	12.4616	9.35193	10.9065	10.4797	10.1657	7.94459	9.32312
CODING	KNOWN	PARTIAL:SINGLE	chr3	IQCB1	ENST00000393650.7	minor	4.548	0.073	-	6.23234	3.48963	3.47818	1.09442	1.83764	3.68103	6.20367	4.92178	7.18738	4.39324	6.0601	3.09768	3.37107	7.80338	3.26964	4.33651	6.74244	3.58532	4.58026	0.770808	4.81519	5.00401	4.33443	4.86669	9.1777	2.99305	6.46176	5.91087	2.5333	6.53123	4.53397	4.55059	5.12174	3.19713	5.63077	4.62549	4.96872	8.03828	5.48297	7.26367	10.2565	10.1403	9.22046	6.08885	4.83539	3.7375	4.71908	4.99122	3.61751	6.93616	3.17548	1.83746	2.64536	0	2.45833	4.582	3.96153	3.49361	3.65785	3.31765	3.2159	0.763423	2.93636	2.21403	4.49637	2.15166	3.06513
CODING	KNOWN	PARTIAL:SINGLE	chr3	CLASP2	XM_006713040.1	major	4.454	0.741	-	6.23234	6.97927	2.52959	2.00643	3.87946	3.68103	6.33566	7.83467	2.27893	5.21697	2.90885	4.47443	4.25819	5.89589	3.95799	3.68603	4.87751	3.58532	3.70783	3.08323	6.51467	3.00241	4.11771	3.84212	6.5555	5.98611	3.66166	4.16448	7.28325	3.76802	5.08354	3.0879	2.07309	4.30383	4.29717	2.38283	3.34628	5.92295	4.94804	3.00021	3.41882	3.54911	4.61023	2.86534	3.28116	4.83676	4.36951	4.5233	3.61751	3.6068	2.2493	4.08323	6.09583	3.63369	6.08113	5.26081	4.62179	4.89105	4.24783	4.51201	6.83378	4.38968	8.17986	5.46127	6.45132	3.14473	4.85313
CODING	KNOWN	PARTIAL:FULL	chr22	HPS4	NM_022081.5	major	13.342	0.43	-	10.5679	13.3042	13.9127	10.0322	6.32964	17.715	23.2308	21.696	10.6934	16.7492	13.211	8.43258	16.8553	16.6472	11.7019	11.9254	10.7592	17.0303	18.9754	7.19421	12.4628	11.3424	12.1364	10.2457	20.7154	10.3094	15.0774	14.5085	21.322	17.4585	10.0297	17.0647	21.7064	16.4775	14.5215	8.55015	13.6893	8.60237	14.1755	12.6325	18.1625	17.2385	15.7718	7.64091	4.49001	7.03529	8.38947	12.3221	7.71736	11.0979	11.5111	7.55398	12.9968	15.1404	18.7609	10.3519	13.8654	20.6821	8.61365	11.0146	16.8835	10.3062	10.6967	11.6606	16.226	15.3926	12.3883
CODING	KNOWN	PARTIAL	chr20	SNX5	ENST00000606570.1	minor	2.492	0.023	-	6.23234	2.18102	3.47818	0.182403	1.63346	2.53071	7.5236	3.616	2.80483	2.4712	1.45442	1.72094	2.30652	6.76293	2.06504	2.16825	0.717281	2.15119	2.8354	0.128468	1.41623	1.2232	1.73377	1.53685	3.40886	2.99305	5.27711	4.03014	2.95552	2.88881	2.74786	4.38806	4.02423	2.82823	4.14899	2.9435	1.21683	4.93579	1.47104	3.47393	3.6325	3.2111	2.91172	3.82045	1.20885	4.39706	2.97127	3.43147	3.13518	1.66468	1.98467	0.612485	1.15016	0.605615	1.16447	1.86674	1.8157	1.11795	2.12391	0.66353	1.87594	0.572567	0.83896	2.65683	0.781978	0.993073	1.14943
CODING	KNOWN	PARTIAL	chr20	DZANK1	XM_011529277.2	major	5.032	0.685	-	6.23234	4.36204	5.05918	6.74891	4.69619	7.36206	5.14773	3.21422	3.50604	5.35426	4.60567	9.98142	2.83879	4.50862	2.92547	4.11968	6.31207	5.19871	8.5062	5.90953	13.0293	4.22561	4.55115	5.89125	8.12882	3.65818	6.67715	3.8958	7.07214	5.52643	3.84701	2.92538	5.85342	3.07416	4.88988	6.02716	5.37434	6.76908	1.47104	3.47393	5.76927	9.9713	3.8823	1.67145	4.31732	3.7375	6.81644	8.73464	6.75269	4.71659	5.42478	1.63329	3.91053	4.84492	6.72805	3.39407	7.42788	3.35386	4.36582	2.38871	2.94791	2.29027	8.3896	2.95204	5.08286	1.65512	1.02171
CODING	KNOWN	PARTIAL:FULL:SINGLE	chr2	TTLL4	NM_014640.4	major	7.093	0.589	-	9.21302	9.59649	7.27257	5.8369	10.8216	7.82219	5.54371	5.82578	6.31087	4.11866	7.87813	11.5303	6.38728	7.97679	4.64633	7.15524	7.17281	5.19871	7.85188	5.90953	7.9309	7.89522	8.66886	4.3544	12.0621	4.98842	5.4925	6.17955	8.02213	9.67125	6.45747	6.33831	7.56067	6.14833	6.96437	7.28866	5.77995	9.16647	3.74446	4.42137	2.99147	7.09821	5.09552	9.67052	9.3254	6.59559	5.59298	4.83525	5.30568	6.10382	4.36628	8.98312	12.3067	5.45053	9.57454	5.43052	7.26281	8.24491	8.84964	6.36989	7.77175	5.53482	9.4383	6.34688	10.3612	3.80678	9.32312
CODING	KNOWN	PARTIAL	chr2	THAP4	ENST00000407315.5	major	5.104	0.555	-	6.23234	6.32496	6.64017	4.01287	2.65437	4.37122	8.31556	4.41956	5.96027	4.66781	4.48447	3.95815	6.91955	4.85544	8.43224	4.55333	4.16023	7.52916	4.79837	3.5971	3.96545	5.00401	5.20131	4.61054	3.9333	2.32793	4.41554	4.03014	5.06661	4.39602	7.28183	6.01327	6.82899	5.28756	2.66721	3.50416	4.25891	2.25636	8.95997	6.63205	4.27353	2.36607	3.8823	3.3429	2.245	4.61691	3.32083	2.49561	4.09985	4.71659	4.36628	5.51237	6.55589	2.42246	6.08113	7.80637	5.9423	8.66414	6.48974	6.90072	9.91568	3.62626	4.1948	7.8229	5.66934	5.4619	5.61941
CODING	KNOWN	PARTIAL:SINGLE	chr2	PMS1	XM_011511356.2	minor	5.018	0.146	-	6.23234	3.92584	5.37538	2.37124	3.47109	4.83135	8.84353	6.42845	5.43436	2.88306	3.15125	1.54884	2.66137	6.24271	2.92547	4.77016	1.43456	3.94385	4.36216	1.54162	2.26597	2.55761	3.90099	5.37897	8.39104	3.99074	5.4925	4.03014	4.01107	2.38641	3.57222	4.71311	4.87785	2.5823	3.70445	3.36399	1.92665	4.23068	3.61073	3.15812	3.84618	2.36607	2.42644	5.25312	2.59039	2.63824	4.89386	3.11951	5.54685	3.6068	3.96935	9.18728	11.9616	7.26738	6.98683	8.99429	4.45673	11.0398	8.14167	8.89131	10.7197	7.25252	8.3896	8.11811	8.79725	7.94459	7.2797
CODING	KNOWN	PARTIAL:FULL:SINGLE	chr2	ORC4	ENST00000535373.5	minor	6.616	0.121	-	8.40011	8.94219	4.74298	5.47209	7.14637	6.90193	12.2753	6.52889	5.08376	4.39324	3.75726	7.74421	6.38728	4.50862	5.67885	8.88984	4.01677	3.76458	3.48972	6.16646	5.09843	6.56081	9.1023	6.40353	7.60438	8.97916	5.92328	5.91087	7.1777	4.39602	4.25918	3.25042	4.63396	6.02536	3.11174	3.64433	4.46171	4.3717	5.6167	3.15812	2.77779	4.90115	1.21322	5.73068	4.83539	4.17721	3.49561	2.96354	5.54685	5.27148	3.70473	7.75815	9.77633	14.5348	9.31577	8.82459	8.08813	13.2757	10.9736	7.69695	15.0075	9.16108	14.4721	11.0701	8.99275	8.60664	7.15198
CODING	KNOWN	PARTIAL	chr2	MTIF2	XM_017004163.1	minor	4.851	0.076	-	6.23234	6.97927	4.11058	4.19527	2.85855	4.14116	8.84353	8.23645	5.96027	4.94239	5.09048	4.64653	5.67758	6.41612	5.85094	4.33651	5.02097	3.58532	5.01648	3.85404	5.09843	5.11521	4.33443	6.14739	5.76884	6.65123	5.16941	3.8958	6.64992	3.26562	3.16004	6.01327	4.7559	3.3201	3.4081	4.06483	4.36031	3.94863	3.34327	2.05278	6.62397	3.71811	2.42644	3.22351	4.14462	3.7375	3.84517	3.11951	4.82335	4.99404	1.72005	2.85826	5.75078	2.42246	5.82236	6.10933	6.93268	6.84747	4.36582	5.57366	7.50376	4.38968	6.50194	4.87086	5.47385	5.4619	5.23627
CODING	KNOWN	PARTIAL	chr2	LIMS1	NM_001193485.2	major	4.567	0.386	-	6.23234	6.32496	3.47818	2.55364	7.55473	4.14116	11.0874	4.11822	5.43436	5.21697	3.63606	4.47443	4.61304	3.46817	6.02303	6.07111	6.74244	3.58532	5.45269	2.8263	4.81519	4.22561	2.60066	5.89125	4.19552	4.65586	2.04622	2.55242	4.22217	2.51201	5.08354	3.41294	2.80476	3.44306	1.92632	2.523	3.14348	3.80761	3.61073	2.05278	3.84618	3.54911	3.15437	3.70106	2.4177	3.29779	3.32083	3.58744	5.06452	3.6068	2.2493	4.08323	6.44087	1.81684	8.66884	6.27904	3.13621	8.10516	7.31571	6.10448	7.50376	4.58054	9.22856	6.05168	6.25583	4.30332	5.74713
CODING	KNOWN	PARTIAL:FULL:SINGLE	chr2	DPP4	ENST00000360534.7	major	7.903	0.872	-	8.40011	6.97927	25.9283	24.8068	3.87946	7.13199	8.18357	16.1716	1.75302	21.1425	12.4838	25.814	5.32273	6.0693	6.02303	6.72159	12.0503	3.94385	1.96297	5.90953	18.1278	9.34082	11.703	4.86669	6.81772	3.65818	21.4315	2.28375	6.12215	7.28484	3.02265	5.52571	7.43872	5.53349	2.81538	4.20499	11.8641	6.62806	0.401193	6.00043	5.34191	5.40816	2.18379	3.3429	20.8958	0.219853	1.92259	6.23903	4.82335	5.82638	4.89553	6.32901	4.02555	4.2393	4.14034	4.4123	12.3798	3.77309	18.8792	8.09507	9.64769	7.82509	7.76038	6.19928	8.99275	1.98615	3.95913
CODING	KNOWN	PARTIAL:SINGLE	chr2	ACSL3	ENST00000392066.7	minor	5.805	0.351	-	6.23234	3.70774	6.95637	3.28326	3.26691	4.60129	8.71154	6.62934	5.96027	6.86443	3.75726	4.99071	4.43561	7.28316	7.39972	2.38508	6.02516	4.30238	4.36216	3.08323	5.38168	5.11521	4.76787	5.89125	3.40886	5.65355	4.63093	6.31389	11.0832	5.65203	5.35833	7.15092	5.12174	7.62392	6.37166	4.76566	4.1575	6.62806	6.01789	2.84231	5.12824	3.04209	4.12494	4.65618	4.49001	5.27647	2.97127	4.05537	4.34101	3.6068	4.10166	6.9415	12.8817	6.05615	10.2215	9.3337	7.758	6.56798	5.42778	8.49319	5.35983	10.1154	8.59934	7.9705	5.86484	7.61356	5.74713
CODING	KNOWN	PARTIAL:SINGLE	chr19	TYK2	XR_001753751.1	minor	2.63	0.247	-	6.23234	2.61723	2.84579	0.912015	1.02091	3.91109	3.8278	2.51111	1.22711	2.33391	0.727212	2.40931	1.06455	3.29476	2.23712	2.16825	1.57802	2.86825	7.19756	0.899276	2.83246	2.1128	1.73377	1.79299	4.19552	1.99537	5.4925	5.50786	3.16663	2.88881	3.84701	5.68823	5.36563	3.689	2.37085	1.82216	1.52104	1.97432	2.40716	2.6844	0.641029	0.67602	1.69851	1.31328	0.863463	2.41838	1.57303	1.55976	1.447	3.6068	1.05849	1.63329	1.84025	2.42246	2.19956	3.90318	4.1266	1.81667	3.18587	3.58306	2.94791	1.14513	2.72662	3.24724	3.90989	2.97922	2.68199
CODING	KNOWN	PARTIAL	chr19	SUGP2	XR_936140.2	major	3.256	0.261	-	6.23234	3.27153	1.89719	2.73605	1.22509	5.98167	5.41171	3.31467	2.45423	2.33391	3.51486	1.37675	4.08076	3.29476	4.30216	1.7346	2.86912	4.12311	3.05351	1.02774	4.53194	4.11441	1.73377	3.32984	4.71996	1.33025	5.4925	4.56749	4.53884	2.26081	2.74786	5.20067	3.90228	3.07416	4.00081	3.50416	3.14348	3.1025	4.81431	2.6844	1.28206	2.70408	2.91172	2.50717	1.55423	4.17721	4.01995	2.96354	0.96467	3.88425	1.1908	1.83746	4.14056	4.2393	3.6228	4.07289	4.1266	1.39744	3.06788	2.91953	4.28786	4.96225	2.0974	4.13285	1.75945	5.13088	1.14943
CODING	KNOWN	PARTIAL	chr19	SLC27A5	XM_011526364.1	minor	2.034	0.048	-	6.23234	1.96292	1.58099	3.83047	1.22509	3.2209	0.923951	2.61156	2.80483	3.29493	1.45442	0.860468	2.48394	2.25431	1.20461	1.30095	1.86493	3.22678	1.96297	3.08323	0.283246	1.3344	2.16721	1.53685	1.57332	0.997685	1.72314	3.49279	0.633326	3.26562	2.0609	1.30017	2.80476	1.8445	4.44534	1.682	4.0561	2.82045	3.74446	1.89487	2.77779	0.169005	1.45586	1.0745	1.72693	2.19853	1.57303	4.83525	0.482335	2.77447	1.85236	1.83746	1.4952	2.42246	1.8114	1.18793	3.63141	1.67693	0.353986	0.928943	1.60795	1.7177	0.20974	1.18082	0.195495	2.6482	1.40485
CODING	KNOWN	PARTIAL:SINGLE:FULL	chr19	PPP2R1A	XM_017026929.1	minor	7.717	0.272	-	6.77428	4.58014	4.11058	2.18884	3.26691	6.67187	9.76748	5.52445	5.60967	5.21697	4.36327	6.53955	4.79046	5.89589	11.874	6.07111	4.73405	7.88769	10.033	6.16646	7.3644	5.44881	4.55115	6.14739	5.76884	10.9745	7.21563	11.4187	9.81655	5.65203	9.34273	14.4644	9.63375	6.64019	2.51903	4.20499	6.28696	6.9101	5.88416	4.42137	2.35044	5.57717	4.61023	5.01435	3.10847	2.19853	1.04868	2.65159	4.34101	3.32936	2.2493	11.4331	15.067	6.66176	14.75	14.0854	10.399	17.8873	11.4455	12.0763	19.9654	17.3679	14.2623	11.8082	13.0981	10.2618	13.2823
CODING	KNOWN	PARTIAL:SINGLE	chr19	LIG1	NR_135500.1	minor	3.46	0.48	-	6.23234	3.92584	4.11058	1.82403	4.69619	2.30064	2.63986	3.41511	2.10362	1.64746	2.30284	3.26978	3.90334	3.9884	5.16259	3.68603	3.29949	2.50972	3.92594	2.31242	2.26597	3.33601	1.08361	4.86669	4.45774	3.99074	6.13867	3.62713	9.18323	3.26562	4.12179	4.06302	3.53644	3.19713	2.96356	1.96233	5.07013	3.1025	4.68058	1.26325	2.13676	4.56314	0.970574	2.98473	2.59039	4.61691	1.04868	2.96354	1.92934	4.43914	3.17548	2.85826	4.48561	3.02807	2.58771	4.4123	2.47596	2.37565	4.83781	4.3793	3.75188	4.58054	4.1948	4.72326	2.54143	3.31024	2.42657
CODING	KNOWN	PARTIAL:FULL:SINGLE	chr17	TEFM	ENST00000580840.1	minor	6.744	0.148	-	10.2969	6.10686	6.64017	7.47853	6.12546	2.53071	9.23951	8.03556	8.5898	7.41359	5.33288	4.30234	8.16153	11.445	6.02303	7.80572	4.5906	7.70843	7.63377	6.29493	4.81519	6.11601	4.11771	8.19652	11.7999	5.32099	5.81559	9.26932	9.81655	5.52643	4.25918	7.31344	5.97536	5.90239	5.63077	10.5125	5.57714	3.94863	11.5009	9.79017	6.41029	7.26722	7.27931	8.8348	5.35347	9.23382	10.4868	7.01891	9.16436	12.7625	9.92337	3.67491	4.94567	5.45053	2.84648	5.60022	6.93268	4.33207	6.96172	5.04283	4.95784	4.96225	5.03376	4.57566	3.90989	2.48268	3.44828
CODING	KNOWN	PARTIAL:SINGLE:FULL	chr17	SLFN12	XM_017024810.1	minor	4.973	0.24	-	6.23234	5.23445	2.52959	5.28969	2.85855	2.53071	4.88374	3.71645	6.48618	6.31528	3.87846	3.44187	5.85501	10.2311	5.67885	6.28794	7.31626	7.17063	6.76134	5.26719	9.34713	6.56081	6.0682	3.32984	6.29328	5.65355	6.46176	5.77653	10.1332	1.38161	1.64872	2.27529	7.19483	2.5823	5.03806	2.24266	2.33226	6.9101	2.40716	2.6844	5.12824	3.71811	3.39701	1.55206	2.07231	6.59559	1.92259	4.83525	5.30568	4.99404	2.77854	3.47075	4.83066	7.87299	3.10526	3.56378	5.77724	0.698721	6.72573	3.84848	6.02981	8.01594	4.40454	7.6753	10.3612	4.96537	5.23627
CODING	KNOWN	PARTIAL	chr17	RPAIN	ENST00000573126.1	minor	3.647	0.021	-	6.23234	1.30861	4.74298	2.73605	1.83764	4.83135	8.84353	9.04	4.38255	4.11866	2.18163	2.40931	3.54849	6.58952	3.95799	3.46921	2.15184	6.09504	7.19756	0.899276	3.6822	2.33521	0.866886	2.81756	4.45774	1.33025	5.27711	4.43315	8.44435	1.63281	1.9235	3.25042	4.7559	4.67273	3.85263	5.18616	2.83927	3.94863	4.81431	3.94765	3.84618	4.73214	6.30873	4.17862	2.07231	5.93603	2.62171	3.11951	2.41167	7.49106	1.45543	1.63329	2.07028	3.63369	2.7171	1.69704	2.14583	1.95642	2.83189	1.19435	2.27793	3.05369	1.67792	4.72326	2.34593	3.14473	2.04342
CODING	KNOWN	PARTIAL	chr17	NCOR1	ENST00000395848.5	minor	5.364	0.098	-	6.23234	6.10686	5.05918	2.00643	3.67528	8.28232	9.89947	7.73423	4.73316	3.15764	2.30284	4.13024	5.14531	5.72248	6.02303	4.33651	4.01677	4.12311	8.06999	3.98251	6.79791	6.56081	4.33443	8.45267	7.8666	7.31635	6.89255	5.77653	4.64439	2.88881	5.08354	7.801	6.09731	4.91866	3.55628	3.22383	3.44769	4.08965	4.14566	4.73718	3.20515	3.88712	5.82345	3.22351	3.10847	2.85809	3.84517	3.27549	3.85868	4.99404	2.77854	8.98312	7.59103	3.63369	7.37498	7.46696	4.95192	6.14874	6.01776	6.5026	7.90575	7.25252	5.2435	6.49449	6.64681	6.95151	6.00256
CODING	KNOWN	PARTIAL:SINGLE:FULL	chr17	KAT7	ENST00000259021.8	major	8.279	0.65	-	8.94205	5.88876	7.90496	4.01287	8.98401	7.13199	13.1993	8.93956	4.90846	6.45257	5.21168	8.60468	9.4035	7.97679	9.46476	7.80572	8.32046	5.55724	10.6873	5.78106	8.78064	10.008	4.98459	7.4281	19.4043	6.98379	8.29259	9.538	15.1998	8.54084	7.69401	10.0763	10.3654	7.86986	5.77895	4.62549	6.08415	7.75624	8.82624	7.42158	5.12824	8.28125	7.52195	6.56641	6.38963	6.37574	4.19473	8.11074	6.27035	9.43318	5.42478	8.37063	9.54629	3.63369	15.1381	6.78815	8.08813	12.018	10.3836	5.04283	10.8537	7.44338	8.3896	10.9225	14.6621	8.27561	10.6003
CODING	KNOWN	PARTIAL:SINGLE	chr17	DNAJC7	XR_001752603.1	minor	4.457	0.051	-	6.23234	4.14394	5.05918	3.10085	4.69619	2.30064	5.54371	4.62045	4.73316	3.84408	3.63606	8.77677	7.2744	11.2716	4.64633	5.20381	4.01677	4.66091	5.23459	3.2117	2.83246	4.44801	2.38394	4.09826	3.40886	10.9745	5.70789	2.55242	5.69993	5.40083	4.25918	4.55059	3.78033	6.76316	3.4081	4.76566	4.46171	3.24352	2.67462	3.78974	4.05985	4.56314	3.15437	3.82045	3.62654	7.69485	3.49561	3.58744	4.58218	7.21361	2.91086	1.42913	1.72523	4.84492	5.04604	4.92141	4.45673	5.17054	3.42186	2.91953	3.48389	3.05369	4.40454	3.24724	4.49637	3.47576	2.42657
CODING	KNOWN	PARTIAL:FULL	chr17	CCDC57	ENST00000584717.1	major	9	0.91	-	6.50331	4.36204	6.00777	4.74248	1.42927	5.29148	8.44755	8.23645	6.13557	6.0407	8.12053	7.05583	8.51637	5.72248	9.46476	4.55333	6.59898	13.4449	10.2511	8.22195	7.9309	7.22802	7.15181	8.45267	7.8666	13.3025	10.5542	12.6278	8.5499	10.4249	9.20534	20.3151	16.3408	7.50096	5.63077	3.50416	7.19958	7.89726	5.34923	11.3692	10.0428	7.09821	22.5659	4.65618	3.62654	5.49632	5.24342	4.21134	4.58218	7.21361	7.9387	23.8869	8.62617	6.05615	15.0087	17.6492	10.0689	11.8783	12.1535	13.8014	11.6576	18.513	6.08246	9.29892	6.06033	10.4273	11.622
CODING	KNOWN	PARTIAL	chr16	RP11-566K11.6	ENST00000646748.1	major	4.269	1	-	6.23234	2.18102	3.79438	1.64163	2.45018	6.21174	6.33566	3.51556	1.75302	3.15764	2.54524	3.26978	6.03243	3.81499	9.80893	3.46921	3.87332	6.99137	6.76134	3.46863	4.81519	3.11361	3.25082	4.86669	7.60438	5.98611	6.67715	7.11991	5.38327	4.01922	3.70961	1.95025	5.97536	3.44306	3.11174	3.08366	3.34628	4.51272	5.2155	2.6844	6.41029	2.36607	5.5808	1.67145	1.55423	0.659559	2.09737	2.65159	1.20584	3.6068	2.38161	4.08323	4.14056	3.02807	4.5285	5.93963	4.45673	6.009	4.9558	4.64471	6.02981	4.58054	7.13116	5.16607	7.42879	2.81371	3.7037
CODING	KNOWN	PARTIAL:SINGLE:FULL	chr16	NTAN1	NM_173474.3	major	6.389	0.494	-	7.04525	6.54306	8.22116	4.37767	6.12546	3.91109	6.07168	5.02222	5.43436	5.49155	3.63606	5.16281	6.74213	4.68203	8.43224	5.85429	5.59479	7.17063	4.36216	7.06574	3.39896	8.00642	3.68426	7.17196	5.50662	4.98842	12.1697	6.31389	4.64439	7.41044	5.9079	8.77613	6.5851	6.14833	5.18623	6.58782	9.43044	5.49988	8.29131	4.42137	3.84618	3.2111	7.03666	6.68579	6.9077	4.39706	6.2921	6.08305	3.37634	5.54893	7.40945	3.87907	9.66131	6.05615	3.88157	7.46696	7.26281	7.68593	7.5517	11.4127	9.2457	9.35193	4.82402	8.41331	8.40627	5.62742	9.45083
CODING	KNOWN	PARTIAL:SINGLE	chr16	AC138969.4	ENST00000381497.6	major	3.92	0.636	-	6.23234	3.92584	3.79438	2.91845	1.83764	3.68103	3.95979	4.31911	5.08376	4.11866	3.75726	0.516281	3.72591	3.64158	2.92547	3.90286	3.29949	4.48164	5.88891	2.44089	5.38168	4.55921	2.81738	3.32984	5.50662	4.65586	6.56946	4.29882	6.75548	2.38641	3.29743	5.85075	5.60953	6.27129	4.59352	3.92466	2.73787	2.96147	7.08774	2.84231	6.83765	3.3801	7.52195	2.50717	1.89962	6.59559	3.84517	2.65159	1.68817	3.88425	3.4401	1.42913	2.87539	0.605615	6.3399	2.71526	4.29166	4.19233	3.89384	1.85789	4.68985	3.4354	1.25844	3.98525	2.34593	3.97229	4.5977
CODING	KNOWN	PARTIAL	chr15	ZNF106	XM_005254591.2	minor	7.829	0.282	-	6.23234	6.32496	6.95637	5.10729	7.35055	5.75161	10.0315	6.328	9.99222	8.92376	8.12053	7.05583	8.6938	10.0577	8.08806	11.2749	8.46391	5.91577	8.94242	9.12123	8.78064	11.12	11.9197	8.19652	8.65326	15.963	11.5235	6.85124	6.96659	9.42005	11.1288	7.96352	8.65818	5.65646	5.48259	6.02716	10.6473	7.19215	4.01193	6.63205	4.27353	3.88712	8.73517	7.87969	5.52616	4.61691	2.97127	5.92708	7.95853	8.3234	7.9387	3.67491	5.1757	4.84492	7.76314	8.14578	12.0497	4.19233	8.14167	7.43154	6.43179	6.4891	8.59934	9.44652	14.6621	8.60664	9.32312
CODING	KNOWN	PARTIAL:FULL	chr15	TCF12	ENST00000267811.9	major	4.074	0.31	-	6.50331	5.45255	4.42678	1.64163	5.92128	2.99084	7.25961	3.21422	1.40242	3.5695	2.90885	2.23722	2.66137	1.90749	2.06504	3.46921	5.02097	4.12311	3.05351	3.72557	5.94817	3.33601	4.98459	2.56141	7.8666	4.65586	4.30784	1.61206	3.58885	5.14963	4.53397	3.41294	3.41449	2.82823	4.44534	2.80333	5.27293	2.25636	3.07581	2.84231	3.41882	4.56314	2.18379	2.14901	4.31732	3.51765	2.62171	3.11951	3.61751	6.10382	1.72005	2.85826	4.83066	9.08422	6.59867	6.10933	5.11698	5.58977	7.31571	2.52142	4.68985	4.77139	5.03376	3.83765	7.0378	2.6482	5.10856
CODING	KNOWN	PARTIAL:SINGLE	chr15	SLC12A6	XM_006720793.3	major	3.324	0.531	-	6.23234	3.70774	7.90496	2.00643	1.02091	4.83135	5.54371	3.616	1.92832	5.07968	2.90885	2.23722	4.43561	3.81499	3.7859	2.16825	3.15604	1.97192	3.70783	1.15621	2.26597	2.66881	2.38394	1.53685	6.5555	3.32562	1.40005	5.23918	6.96659	2.76321	2.74786	3.25042	2.56087	3.19713	5.63077	2.24266	1.82525	3.24352	6.82027	6.47414	5.34191	4.90115	5.09552	4.05923	2.4177	2.63824	4.71908	2.33964	1.447	3.05191	1.58774	3.47075	1.84025	0	4.01096	1.52733	2.14583	3.77309	2.12391	1.72518	2.94791	3.62626	1.46818	2.65683	3.32341	2.48268	3.7037
CODING	KNOWN	PARTIAL	chr15	PKM	ENST00000569857.5	minor	4.204	0.056	-	6.23234	6.76117	6.00777	2.37124	5.92128	2.53071	4.88374	4.41956	4.20725	4.11866	4.36327	2.5814	3.90334	5.37566	2.92547	4.11968	3.72986	4.48164	6.76134	2.05549	3.39896	5.78241	2.60066	7.4281	4.45774	4.65586	6.78485	3.22411	4.53884	4.01922	2.88525	3.73798	2.19503	3.56603	8.59433	9.39115	5.07013	6.48704	2.67462	7.57949	5.55559	4.39413	3.15437	5.96946	4.14462	5.93603	6.46688	5.7711	3.37634	6.65872	4.23397	0.612485	2.53034	0	0.646928	2.71526	3.96153	1.95642	2.71389	2.38871	2.94791	4.19883	2.30714	3.69005	2.73692	4.13781	1.66028
CODING	KNOWN	PARTIAL:SINGLE	chr15	MRPS11	NM_001321972.1	minor	3.902	0.083	-	6.23234	4.58014	4.11058	1.82403	4.90037	3.2209	5.41171	4.62045	2.10362	3.70679	2.90885	5.67909	2.30652	5.37566	5.33468	4.55333	3.87332	3.40605	5.6708	2.69783	5.94817	2.78001	1.73377	3.32984	5.50662	3.65818	2.90779	4.16448	3.37774	2.76321	4.53397	6.17579	3.53644	4.42679	5.92713	2.80333	3.24488	4.79477	5.88416	2.5265	2.99147	5.23916	4.12494	3.58168	2.4177	2.41838	5.06864	2.96354	2.89401	2.21957	2.51392	7.14566	4.71564	2.42246	4.01096	4.582	3.13621	4.33207	3.89384	3.71577	2.81391	3.62626	3.98506	4.13285	3.12791	3.47576	3.32056
CODING	KNOWN	PARTIAL:SINGLE	chr15	CEP152	XR_001751153.1	minor	5.984	0.244	-	6.23234	10.687	6.32397	4.19527	6.12546	4.37122	9.10752	6.72978	6.66148	9.47292	8.36293	11.3582	5.14531	15.7802	6.19511	3.90286	3.87332	3.58532	3.92594	3.2117	1.69948	4.44801	7.36853	2.81756	4.98218	6.98379	12.385	5.37352	5.27772	6.90804	4.80876	3.57546	6.5851	8.23876	7.70526	8.83049	9.22763	6.34601	6.82027	4.26346	9.40177	4.73214	2.91172	7.04396	6.04424	3.7375	4.36951	8.26671	8.68203	19.1438	6.21865	1.63329	2.64536	3.63369	1.03509	4.7517	4.78685	1.81667	4.9558	3.18495	0.93797	2.67198	5.45324	9.00372	6.64681	4.13781	3.19285
CODING	KNOWN	PARTIAL:SINGLE	chr15	CASC5	ENST00000346991.9	minor	4.165	0.282	-	6.23234	4.36204	4.42678	4.01287	3.47109	5.52154	6.20367	3.71645	5.78497	7.41359	3.63606	6.36746	4.43561	6.24271	2.92547	5.63746	3.15604	3.58532	2.8354	0.770808	3.39896	3.66961	3.25082	4.86669	4.19552	5.32099	7.53872	3.8958	1.1611	3.01442	4.53397	3.9005	3.65839	3.19713	4.14899	4.48533	6.28696	6.62806	2.27342	4.10555	4.05985	3.2111	1.69851	6.80518	6.56232	3.51765	5.24342	4.36732	2.65284	6.38127	7.40945	1.02081	4.14056	4.2393	1.8114	2.71526	4.62179	0.978209	3.53986	3.05224	2.81391	4.19883	4.40454	3.83765	4.69187	3.47576	3.32056
CODING	KNOWN	PARTIAL	chr14	PPP2R3C	ENST00000554222.5	minor	6.37	0.055	-	6.23234	5.88876	6.64017	4.56008	6.53382	7.82219	6.46766	9.44178	12.2711	6.31528	6.66611	6.71165	13.4843	7.10975	10.1531	8.45619	7.02935	8.06696	9.16053	7.96501	5.38168	4.78161	7.15181	4.61054	5.2444	10.3094	4.63093	7.25425	7.07214	5.77763	3.70961	6.01327	6.3412	6.02536	8.1498	5.60666	10.0389	8.7434	7.48893	9.31645	4.70088	2.36607	7.03666	10.5062	8.98002	8.57426	5.59298	4.99122	8.9232	3.88425	5.42478	3.26659	2.1853	2.42246	6.85744	6.95785	3.30128	5.17054	2.4779	4.11389	4.82385	8.77937	5.66298	2.36163	1.17297	3.47576	2.17114
CODING	KNOWN	PARTIAL:FULL	chr14	MIS18BP1	ENST00000310806.8	minor	9.26	0.24	-	7.85816	13.0861	6.00777	10.5794	10.6175	14.7241	16.7631	8.83911	7.36269	11.2577	8.84774	13.4233	10.468	9.53747	9.80893	13.2264	8.03355	7.17063	14.6132	8.60735	9.91362	9.78562	7.15181	8.45267	11.5377	9.31172	15.6159	7.52293	6.43881	11.1785	15.2506	8.12604	9.14597	6.39426	6.51984	10.3723	15.4132	9.02544	7.3552	3.63184	4.27353	6.7602	11.6469	8.23785	7.25309	5.05662	4.19473	8.26671	9.40553	11.0979	5.16015	4.49156	5.1757	7.26738	13.5855	9.84281	14.0304	7.2667	8.49566	5.04283	10.1837	6.67995	9.85778	7.3801	10.9477	8.1101	11.7497
CODING	KNOWN	PARTIAL:SINGLE	chr13	SUGT1	ENST00000343788.10	minor	5.605	0.305	-	6.23234	7.41547	4.42678	3.64806	6.73801	7.82219	6.86364	6.62934	8.5898	3.98137	2.90885	7.57211	2.48394	3.46817	5.16259	4.77016	2.86912	4.48164	3.27162	4.75331	1.98272	5.11521	7.80197	8.96495	8.39104	7.64892	6.56946	6.44822	4.43328	3.39122	4.39658	4.71311	3.29255	4.67273	4.88988	4.90583	4.25891	4.65374	2.94208	2.84231	3.6325	3.71811	1.45586	5.13373	2.59039	3.29779	4.54429	3.74342	4.82335	2.21957	3.04317	7.34982	10.6965	3.63369	7.63375	8.14578	8.25319	10.4808	6.25375	10.8819	6.56579	10.3062	7.3409	8.11811	6.25583	10.4273	8.55683
CODING	KNOWN	PARTIAL:SINGLE	chr13	SETDB2	NM_031915.2	major	6.814	0.597	-	6.23234	6.54306	8.85356	3.83047	5.30873	5.29148	20.8549	14.0622	2.10362	6.0407	5.09048	3.95815	7.9841	4.33521	7.5718	6.72159	5.45133	6.63283	9.37863	3.72557	9.06388	6.11601	5.20131	7.4281	8.39104	8.6466	8.29259	4.43315	13.6165	5.14963	3.84701	6.33831	5.60953	10.0833	5.18623	7.14849	4.96872	6.62806	6.55281	4.57927	5.76927	4.56314	9.4631	6.08885	5.69886	6.15588	5.76776	4.99122	5.30568	9.15574	3.57241	3.26659	5.8658	12.1123	9.70393	4.7517	6.10736	13.6949	6.48974	5.17554	7.23577	4.00797	6.2922	6.19928	7.2333	8.60664	6.00256
CODING	KNOWN	PARTIAL:SINGLE	chr13	SETDB2	ENST00000317257.12	minor	4.367	0.383	-	6.23234	4.58014	5.37538	2.55364	3.26691	3.91109	9.76748	9.04	1.92832	3.29493	2.66644	1.89303	4.08076	2.60113	5.33468	4.55333	1.43456	4.84018	6.54323	2.56936	6.79791	3.11361	2.38394	3.84212	8.65326	3.65818	5.27711	3.22411	8.23324	3.39122	4.12179	3.9005	4.39006	6.02536	3.11174	4.20499	4.1575	4.3717	4.14566	3.47393	2.56412	3.3801	5.5808	4.77557	2.07231	2.19853	2.44693	2.18366	3.37634	3.88425	1.45543	3.26659	3.45047	7.26738	8.66884	3.90318	5.61217	9.92184	3.18587	3.84848	6.02981	4.38968	4.40454	3.39484	2.93242	6.45498	4.98084
CODING	KNOWN	PARTIAL:SINGLE	chr13	ALG5	XR_001749540.1	minor	3.84	0.043	-	6.23234	3.48963	6.32397	3.83047	3.06273	3.91109	4.61975	3.81689	2.80483	3.70679	3.63606	2.92559	2.83879	5.54907	3.7859	2.81873	1.57802	3.04752	2.61729	2.69783	4.24869	2.89121	1.51705	6.14739	3.9333	1.99537	4.52323	6.44822	3.79996	3.64242	3.02265	4.71311	3.53644	3.19713	5.33441	6.44766	2.94067	3.52556	2.94208	4.57927	4.70088	3.88712	8.24988	3.22351	3.10847	3.95735	2.44693	2.65159	6.51152	6.93616	3.70473	2.44994	4.37059	3.02807	3.10526	3.90318	3.96153	2.65514	3.53986	5.04283	3.48389	2.67198	2.51688	3.83765	3.32341	4.13781	3.19285
CODING	KNOWN	PARTIAL	chr12	YAF2	NM_001320080.1	minor	4.261	0.157	-	6.23234	7.19737	2.84579	2.37124	4.28782	3.45097	5.93968	3.81689	5.08376	4.25595	3.75726	3.09768	3.72591	3.29476	6.19511	3.90286	4.73405	3.22678	2.61729	3.08323	2.83246	5.89361	8.45214	6.40353	5.2444	4.65586	6.24637	2.14941	2.95552	4.64722	4.80876	5.20067	3.78033	4.42679	2.07449	4.34516	5.77995	6.48704	4.81431	5.3688	3.20515	3.04209	3.63965	4.29801	5.00809	3.95735	3.84517	5.61513	4.34101	3.32936	3.57241	2.44994	3.91053	6.05615	4.39911	3.39407	4.62179	3.49361	2.83189	4.11389	4.68985	3.24455	3.98506	3.69005	4.88736	2.48268	3.7037
CODING	KNOWN	PARTIAL	chr12	TRIAP1	ENST00000302432.3	minor	4.04	0.015	-	6.23234	2.83533	4.42678	2.55364	2.65437	3.91109	1.71591	1.90845	7.01208	1.78475	4.96928	0.860468	3.54849	2.42772	3.7859	5.20381	3.87332	4.84018	3.27162	2.69783	3.11571	3.78081	2.60066	5.63511	9.1777	4.3233	5.4925	4.70183	5.80549	5.02403	3.02265	4.06302	2.80476	1.8445	3.85263	3.50416	2.43366	5.78192	6.68654	3.63184	3.84618	3.04209	2.66908	4.77557	1.89962	10.1132	3.14605	4.5233	3.61751	1.94213	4.76322	1.22497	4.83066	7.26738	6.85744	3.05467	3.96153	4.61156	5.30979	3.98118	4.82385	3.24455	3.35584	3.98525	5.66934	2.81371	3.57599
CODING	KNOWN	PARTIAL:SINGLE	chr12	TESPA1	XM_011539037.2	minor	6.189	0.328	-	6.23234	6.97927	12.3317	4.01287	4.69619	5.29148	7.91958	7.93511	2.98013	4.11866	3.15125	9.46514	10.2906	4.85544	6.88346	7.37206	8.46391	4.84018	10.033	5.90953	3.39896	4.00321	6.0682	5.37897	13.8977	6.98379	4.63093	4.29882	10.0277	4.14482	5.77051	7.63848	7.80456	6.02536	5.63077	5.32633	6.79397	11.1408	5.6167	2.84231	3.41882	6.7602	2.91172	6.92457	2.76308	6.81544	5.4182	5.7711	3.37634	5.82638	3.83704	4.08323	5.29072	4.84492	7.2456	7.80637	8.08813	6.009	5.30979	3.98118	9.3797	6.67995	8.59934	7.6753	3.5189	8.44112	2.68199
CODING	KNOWN	PARTIAL:SINGLE	chr12	SPATS2	ENST00000549412.5	minor	5.29	0.142	-	6.23234	6.32496	4.42678	2.91845	5.7171	5.06142	6.73164	5.32356	3.50604	4.53053	6.1813	3.26978	4.96789	6.0693	4.99051	6.28794	4.87751	3.76458	5.45269	4.62485	5.66493	5.89361	3.68426	7.94038	5.76884	5.98611	6.13867	4.43315	5.80549	6.78243	7.8314	5.52571	3.78033	5.28756	4.14899	3.92466	4.56311	7.05113	2.40716	6.47414	7.05132	5.07015	6.79402	5.01435	2.93577	4.83676	2.27215	5.7711	4.34101	6.38127	2.91086	4.2874	4.60062	4.2393	6.46928	7.97607	6.60256	3.91284	5.42778	4.64471	7.23577	5.91653	7.55064	5.46127	5.27835	5.4619	5.61941
CODING	KNOWN	PARTIAL	chr12	PTPN6	ENST00000539029.5	minor	9.78	0.017	-	6.23234	6.76117	5.37538	7.11372	7.35055	10.583	6.20367	6.328	21.2115	9.6102	4.60567	27.7071	7.80668	3.9884	9.98102	8.45619	15.0629	13.9827	14.3951	14.3884	5.94817	9.89682	7.36853	7.17196	6.29328	9.97685	14.9697	10.8814	11.2943	10.8017	13.3271	11.2139	14.8774	9.34545	7.85344	6.72799	8.82202	7.61522	7.08774	9.15854	10.8975	8.95727	4.85287	8.35724	7.77117	1.97868	6.64166	11.0743	13.023	13.8723	9.79106	3.47075	9.89134	15.1404	11.7741	7.80637	14.8558	8.38465	9.43962	8.6259	10.4517	13.169	9.22856	8.26571	5.66934	15.8892	8.17369
CODING	KNOWN	PARTIAL	chr12	NUP107	ENST00000539906.5	minor	3.379	0.032	-	6.23234	5.45255	1.89719	2.18884	2.246	1.84051	2.37587	2.51111	3.15544	2.60848	4.12087	4.64653	1.77424	3.9884	2.92547	2.38508	2.86912	2.33046	3.05351	3.5971	1.98272	4.22561	3.46754	2.30527	3.14664	6.65123	6.35407	3.62713	1.47776	3.89362	2.88525	2.27529	1.95114	2.33636	2.51903	4.06483	3.9547	2.96147	1.87223	2.5265	2.99147	1.18304	1.69851	4.77557	4.49001	2.41838	2.44693	2.96354	2.17051	3.05191	3.57241	3.47075	4.83066	2.42246	3.88157	2.88496	3.79647	2.65514	4.9558	5.97177	2.54592	2.48113	5.45324	6.19928	6.64681	5.95844	3.83142
CODING	KNOWN	PARTIAL:FULL	chr11	NDUFV1	NM_007103.3	major	12.462	0.625	-	8.94205	5.67066	4.11058	2.37124	5.10455	7.82219	16.3671	7.93511	4.73316	7.55088	5.81769	10.4977	7.2744	5.54907	8.43224	5.63746	4.44714	13.9827	13.5227	12.076	8.49739	10.2304	5.41804	8.96495	8.91548	19.2886	16.4775	23.6435	20.0553	13.0625	12.3654	23.078	18.5358	8.85359	7.11255	4.48533	10.9515	7.19215	6.95401	13.422	9.61544	10.4783	8.73517	6.08885	3.28116	4.17721	1.92259	6.70696	6.27035	8.04595	7.80639	18.1704	26.3386	10.9011	15.0087	25.4555	16.6715	22.2193	28.4369	17.3845	24.7892	26.529	33.3487	18.3026	32.2566	14.7306	25.9259
CODING	KNOWN	PARTIAL	chr11	DDB1	ENST00000540166.5	minor	2.009	0.014	-	6.23234	1.74482	0.948596	0.912015	0.612546	3.2209	3.6958	2.41067	2.10362	3.02035	0.969615	1.03256	1.95167	2.94795	1.54878	3.03556	1.14765	2.15119	3.27162	0.899276	1.13299	2.224	1.51705	0.256141	2.6222	1.33025	3.23088	3.08977	1.37221	2.88881	1.37393	1.78773	1.82919	1.8445	2.96356	3.50416	1.82525	1.69227	1.7385	2.84231	3.6325	3.3801	3.15437	2.38778	1.38154	3.51765	2.44693	2.96354	2.89401	2.49702	2.2493	1.02081	1.15016	1.21123	1.03509	1.69704	1.98077	0.838465	1.29795	1.59247	0.535983	1.52685	1.0487	0.885612	1.56396	0.496537	1.27714
CODING	KNOWN	PARTIAL:FULL	chr11	C11orf57	NM_018195.3	major	8.308	0.42	-	9.75496	10.2508	7.27257	8.20814	4.492	9.43264	8.05157	9.24089	5.25906	7.2763	9.33255	7.74421	10.468	8.84384	8.77641	9.10667	6.02516	7.70843	10.9054	7.57961	11.6131	6.78321	9.53574	5.63511	11.7999	12.9699	8.1849	5.91087	6.96659	7.03364	8.65576	9.75125	12.1946	5.16459	6.66802	7.28866	7.9094	7.47419	8.15758	9.63226	8.97441	12.3374	7.52195	7.7603	8.80732	10.7728	11.7103	8.73464	10.8525	6.10382	5.42478	4.69572	5.98081	9.08422	10.9978	7.12755	7.26281	7.68593	5.78177	5.97177	8.70972	6.87081	10.6967	6.64209	8.99275	9.4342	6.64113
CODING	KNOWN	PARTIAL:FULL:SINGLE	chr11	C11orf54	XM_017017613.1	minor	12.934	0.238	-	10.8388	11.7775	16.1261	14.045	16.1304	9.43264	15.8392	11.1493	6.31087	8.37461	15.635	28.0512	13.8391	14.9131	14.2832	18.2133	12.0503	10.2182	11.7778	12.9753	14.7288	12.232	19.9384	15.6246	36.7108	15.2978	11.5235	5.77653	11.3999	9.54565	15.1132	12.5141	11.4629	7.86986	8.29798	7.84932	19.2665	12.1279	6.28535	9.63226	14.53	8.61926	10.191	10.1481	8.28924	9.89338	6.46688	12.4781	20.2581	18.3115	8.46794	7.75815	7.47601	11.5067	13.8443	9.84281	18.157	12.1577	10.7376	8.7586	13.8016	16.4136	18.8766	14.7602	17.79	10.7583	11.1111
CODING	KNOWN	PARTIAL	chr10	SLK	NM_001304743.1	minor	6.945	0.469	-	6.23234	7.19737	4.74298	6.38411	8.57564	6.4418	9.23951	5.52445	7.53799	7.13901	8.12053	10.4977	9.22607	6.41612	7.22763	5.85429	4.5906	6.8121	5.01648	4.75331	12.4628	6.33841	5.63476	7.17196	13.6354	7.64892	7.96951	4.16448	8.02213	8.79204	3.57222	5.03815	4.87785	4.67273	4.14899	7.14849	6.89537	8.88442	7.22147	3.15812	4.27353	8.78826	8.97781	5.37251	7.59847	5.93603	4.89386	5.1472	5.54685	6.38127	4.4986	4.69572	7.59103	10.2954	9.83331	4.582	4.78685	7.2667	7.19771	6.6353	5.09184	6.4891	13.2136	7.6753	14.2711	4.96537	8.30141
CODING	KNOWN	PARTIAL:SINGLE:FULL	chr10	OBFC1	XM_017016669.1	minor	11.608	0.366	-	8.67108	15.9215	12.0155	7.66093	8.37146	12.8836	19.9309	13.7609	5.08376	10.5712	8.36293	11.5303	17.7424	6.41612	12.5623	13.4432	17.3582	13.9827	11.3416	9.50663	12.4628	8.11762	9.75247	10.7579	13.111	11.9722	13.0312	8.86631	10.8721	10.8017	11.6784	10.7264	19.2675	13.8952	7.55708	9.95182	13.7907	7.75624	13.3731	5.68461	7.265	7.94324	7.27931	11.7001	9.49809	3.95735	7.86513	9.20257	13.7465	9.15574	9.92337	5.71653	14.722	17.5628	16.432	11.3701	14.8558	16.7693	10.7376	11.4127	19.6974	15.0776	14.6818	12.8414	15.2486	15.3926	7.15198
CODING	KNOWN	PARTIAL	chr10	HERC4	XM_011539595.2	minor	3.984	0.142	-	6.23234	5.88876	4.74298	2.18884	2.45018	2.99084	7.25961	5.82578	3.50604	2.4712	1.69683	1.72094	3.54849	2.60113	3.61382	2.38508	2.58221	2.50972	2.8354	3.72557	4.81519	3.33601	4.11771	3.58598	4.71996	3.99074	3.33858	2.41808	4.43328	2.76321	3.84701	2.76286	3.41449	2.33636	2.96356	3.64433	3.04208	2.11534	4.54685	2.84231	2.13676	2.36607	2.91172	3.82045	2.07231	2.63824	2.62171	3.11951	2.41167	1.38723	3.04317	3.67491	7.361	4.2393	7.89253	6.10933	6.76762	6.84747	7.5517	4.91013	5.62782	8.01594	6.2922	5.01847	7.2333	4.79985	6.25798
CODING	KNOWN	PARTIAL	chr10	COMMD3	ENST00000496071.5	minor	6.414	0.026	-	6.23234	3.05343	11.0669	6.0193	5.10455	6.90193	6.33566	5.22311	6.48618	6.0407	6.3025	7.9163	5.85501	5.72248	8.60432	4.77016	5.02097	6.63283	7.41566	5.01025	4.81519	8.56242	5.41804	6.91582	6.5555	6.98379	6.03098	5.23918	5.91104	7.28484	11.8158	11.539	6.3412	8.97655	3.55628	6.86816	6.38836	6.62806	8.42504	7.73739	4.91456	6.7602	6.79402	6.20824	3.62654	3.7375	7.69034	8.73464	5.78802	8.60084	2.2493	5.10404	2.41533	7.87299	8.79823	4.7517	5.11698	8.10516	5.30979	3.31765	7.63776	6.10739	5.45324	7.23249	5.86484	9.10317	4.72542
CODING	KNOWN	PARTIAL:FULL:SINGLE	chr10	CEP55	XM_011539918.1	major	6.217	0.729	-	8.67108	7.85168	4.74298	2.37124	7.35055	3.45097	10.5594	3.91733	8.4145	6.31528	4.12087	6.88374	5.14531	11.9652	5.33468	4.98699	4.44714	2.68899	3.27162	4.36791	3.39896	7.78402	3.68426	9.22109	3.14664	7.64892	7.32333	5.23918	3.48329	7.28484	3.16004	2.76286	5.24369	2.5823	6.37166	6.16732	9.63324	7.61522	6.41908	3.47393	2.35044	2.36607	2.18379	6.80518	7.59847	0.659559	3.67039	2.80756	5.54685	6.65872	4.76322	7.75815	15.4121	1.21123	4.78727	10.0125	8.41826	4.33207	11.4455	11.5454	7.10177	12.2148	8.80908	11.6606	14.4666	3.47576	9.96169
CODING	KNOWN	PARTIAL	chr10	CCDC6	NM_005436.4	major	4.598	0.908	-	6.23234	2.61723	2.84579	2.18884	4.69619	3.68103	4.88374	5.12267	3.15544	4.53053	3.99966	4.99071	3.90334	6.76293	3.44173	2.38508	4.87751	5.73651	3.27162	3.5971	4.81519	3.66961	6.50164	3.58598	8.65326	4.3233	5.3848	6.58256	5.27772	6.28003	5.49572	2.60033	4.39006	3.07416	2.22267	2.80333	2.94067	4.3717	2.27342	3.00021	4.27353	5.07015	4.12494	2.14901	2.59039	4.61691	2.44693	4.83525	5.06452	3.88425	4.10166	4.89988	5.98081	6.05615	5.4342	5.09111	7.09775	3.63335	4.48382	3.05224	7.23577	5.53482	8.80908	4.57566	9.57923	4.46883	7.79055
CODING	KNOWN	PARTIAL:FULL	chr1	UTP11	XM_011541555.2	minor	7.678	0.033	-	8.94205	7.85168	3.79438	4.37767	7.14637	8.05225	9.23951	7.03111	8.5898	6.72714	8.12053	7.74421	5.67758	7.97679	7.05555	8.23937	6.59898	7.52916	5.6708	7.83655	7.64765	7.45042	8.01869	7.17196	9.1777	8.31404	7.10794	7.65727	6.54437	7.66164	6.32008	5.03815	3.90228	5.77943	8.44615	9.95182	6.28696	10.9998	7.22147	6.94786	8.97441	5.91518	3.63965	7.52152	8.28924	9.23382	8.21469	7.33086	9.40553	4.99404	7.9387	10.6164	11.8466	3.63369	6.08113	9.3337	8.25319	10.6206	9.9116	12.209	9.11171	8.97022	10.2773	8.85612	7.81978	6.28946	7.2797
CODING	KNOWN	PARTIAL:SINGLE	chr1	TRNAU1AP	XM_017001542.1	minor	6.276	0.135	-	6.23234	6.10686	7.27257	4.37767	3.26691	4.60129	10.6914	8.53778	6.66148	6.58985	6.0601	5.50699	6.03243	6.76293	7.05555	5.20381	3.87332	4.30238	5.01648	6.93727	5.94817	7.00562	3.46754	8.45267	5.2444	7.64892	9.58495	5.91087	7.3888	6.53123	5.08354	6.9884	5.97536	5.77943	7.70526	5.32633	6.59117	5.92295	4.81431	5.84252	6.83765	8.61926	7.52195	5.4919	7.25309	9.01397	4.54429	6.86293	5.54685	6.93616	6.48327	3.67491	5.1757	7.26738	5.30481	8.14578	7.758	6.009	5.54578	5.44095	6.2978	7.25252	5.66298	6.93729	4.88736	5.4619	6.25798
CODING	KNOWN	PARTIAL	chr1	SRSF11	ENST00000370949.1	minor	4.198	0.038	-	6.23234	2.83533	7.90496	2.00643	2.246	7.82219	7.78759	8.83911	5.08376	3.70679	4.36327	2.7535	2.48394	3.29476	5.50677	3.68603	3.29949	3.58532	3.92594	2.8263	3.39896	5.22641	3.0341	5.37897	7.60438	3.99074	5.3848	6.58256	3.48329	4.01922	3.43483	6.66336	4.39006	3.56603	2.51903	3.36399	2.94067	5.49988	4.68058	4.10555	3.20515	3.54911	4.12494	4.05923	2.93577	4.61691	3.84517	4.36732	4.09985	3.88425	2.64623	3.87907	2.30031	2.42246	5.04604	4.582	4.95192	5.03079	4.01184	2.78683	3.61788	4.58054	3.98506	2.65683	3.5189	4.79985	2.29885
CODING	KNOWN	PARTIAL:SINGLE	chr1	SNIP1	ENST00000296215.7	major	2.487	1	-	6.23234	1.96292	2.52959	0.547209	2.246	3.68103	6.33566	3.01333	2.98013	1.51018	2.78764	1.03256	2.48394	2.77454	3.09756	3.46921	1.72147	2.50972	2.8354	0.64234	2.54922	2.66881	1.51705	2.56141	3.67108	1.33025	3.44627	2.41808	3.37774	2.00961	3.02265	3.57546	3.41449	2.45933	2.96356	1.2615	2.63647	1.69227	0.936116	1.89487	2.13676	1.69005	4.61023	1.79084	0.863463	1.75882	1.39824	2.18366	1.92934	1.10979	0.396935	2.6541	3.33545	1.21123	2.32894	1.18793	1.98077	2.5154	2.35991	2.1233	2.81391	3.4354	3.1461	3.83765	3.90989	2.81371	3.32056
CODING	KNOWN	PARTIAL	chr1	OCLM	ENST00000574641.1	major	4.058	1	-	6.23234	1.96292	6.95637	2.00643	1.83764	2.30064	5.93968	1.30578	3.50604	4.94239	3.99966	2.7535	3.01622	3.64158	1.54878	2.81873	1.00419	3.22678	3.48972	0.385404	3.96545	2.78001	2.16721	2.81756	8.91548	3.99074	2.5847	3.62713	6.64992	6.53123	3.02265	3.57546	4.02423	5.16459	5.77895	7.42882	3.54909	4.79477	2.80835	6.31624	10.6838	6.5912	11.1616	6.20824	2.93577	10.3331	6.81644	6.23903	5.06452	3.05191	2.91086	1.22497	2.41533	3.63369	0.646928	1.69704	2.80609	0.838465	3.06788	2.91953	1.60795	1.90856	6.50194	3.39484	5.47385	2.6482	5.74713
CODING	KNOWN	PARTIAL	chr1	NTPCR	ENST00000494689.5	minor	3.253	0.04	-	6.23234	2.61723	2.21339	2.00643	1.63346	1.61045	2.24388	9.14045	1.92832	2.74577	4.36327	7.74421	2.12909	2.60113	0.688346	2.16825	1.29111	4.84018	2.8354	2.18396	10.7634	1.7792	5.20131	3.32984	4.19552	4.98842	1.40005	4.16448	3.16663	4.52162	4.80876	4.06302	4.51201	3.44306	3.4081	1.2615	1.21683	4.08965	2.00596	4.73718	4.48721	3.04209	3.8823	1.67145	0.69077	0.879412	0.873903	2.49561	2.41167	1.66468	1.98467	1.22497	3.56548	4.2393	4.65788	4.582	1.8157	4.05258	2.35991	1.45977	2.00994	1.7177	3.77532	6.93729	6.45132	2.31717	2.42657
CODING	KNOWN	PARTIAL	chr1	NEXN	XM_005271323.3	minor	3.687	0.126	-	6.23234	3.05343	9.16976	1.82403	7.35055	4.83135	2.77185	8.03556	5.25906	6.86443	2.18163	16.3489	3.54849	0.867043	3.7859	4.55333	2.2953	0.358532	0.436216	1.79855	1.41623	1.5568	11.4862	3.32984	2.6222	1.66281	4.52323	4.03014	4.8555	1.50721	1.9235	4.71311	6.21926	8.11579	2.81538	0.560666	4.1575	5.78192	4.14566	1.73697	2.35044	7.94324	2.18379	2.50717	15.3696	5.05662	2.27215	1.55976	0.96467	4.43914	4.4986	0.612485	3.45047	0	7.76314	0.339407	2.47596	3.21412	0.235991	0.66353	1.47395	2.48113	0.41948	1.18082	0.586484	2.48268	1.788
CODING	KNOWN	PARTIAL:SINGLE	chr1	NENF	ENST00000366988.4	major	5.213	0.967	-	6.23234	7.41547	6.64017	3.46566	4.28782	5.75161	8.31556	8.23645	2.80483	3.5695	4.84808	4.13024	3.54849	4.68203	7.22763	6.28794	6.16862	6.2743	5.01648	4.11097	3.96545	3.44721	4.11771	5.37897	3.40886	5.65355	3.76936	3.49279	7.70547	3.64242	5.35833	7.31344	7.80456	7.50096	4.59352	4.34516	2.94067	4.23068	5.2155	3.00021	2.99147	3.54911	4.12494	4.53679	2.93577	4.83676	6.2921	4.99122	2.65284	3.6068	5.29246	6.73734	5.1757	4.2393	6.98683	6.27904	5.77724	9.50261	4.36582	5.04283	6.2978	6.4891	5.03376	7.3801	6.45132	4.63434	7.15198
CODING	KNOWN	PARTIAL	chr1	LRP8	NM_001018054.2	major	2.588	0.586	-	6.23234	3.27153	5.37538	1.27682	1.63346	3.2209	3.43182	2.91289	2.45423	0.823732	1.33322	1.37675	2.83879	1.73409	2.75338	2.16825	2.43875	1.25486	2.39919	0.899276	1.69948	1.8904	2.81738	2.04913	1.83554	1.66281	2.36931	1.88073	5.48883	2.63761	2.88525	2.43781	1.5853	4.05789	4.14899	1.12133	3.04208	1.2692	3.61073	1.73697	1.92309	3.04209	1.21322	1.55206	1.72693	3.95735	1.39824	3.27549	1.92934	4.99404	0.661558	2.44994	3.6805	0.605615	1.8114	2.88496	2.31089	1.2577	4.60181	2.256	2.67991	4.00797	5.87272	3.24724	3.32341	2.48268	4.21456
CODING	KNOWN	PARTIAL:SINGLE	chr1	GON4L	ENST00000620426.4	minor	4.834	0.131	-	6.23234	5.67066	4.74298	3.64806	3.87946	5.98167	5.93968	5.12267	2.27893	5.62883	4.24207	4.47443	5.14531	3.9884	5.33468	3.46921	4.87751	5.91577	8.06999	2.44089	5.94817	4.22561	4.98459	5.12283	6.03106	5.98611	5.70789	4.70183	5.91104	4.64722	3.16004	4.87563	6.46315	4.18086	5.33441	4.76566	5.47574	8.46135	7.08774	6.00043	6.19662	6.5912	6.79402	4.89496	4.31732	6.59559	7.166	4.99122	3.61751	5.27148	3.30779	1.42913	3.56548	3.02807	3.88157	5.09111	4.29166	3.91284	3.77585	2.91953	3.48389	4.19883	2.51688	5.31367	2.15044	3.80678	4.5977
CODING	KNOWN	PARTIAL:SINGLE	chr1	FMO4	XM_011509347.2	minor	3.177	0.3	-	6.23234	2.83533	3.79438	2.73605	3.67528	2.53071	5.14773	2.20978	3.33074	5.35426	2.66644	3.95815	3.72591	6.58952	1.54878	1.7346	1.72147	1.25486	4.14405	1.54162	2.26597	3.89201	4.11771	3.84212	4.45774	2.99305	2.8001	4.43315	2.42775	2.13521	1.64872	2.76286	3.41449	1.4756	3.70445	3.50416	2.83927	3.1025	2.67462	3.94765	5.12824	3.54911	2.91172	5.4919	3.45385	4.61691	3.14605	5.30317	2.17051	4.1617	4.76322	2.85826	2.53034	1.81684	3.6228	1.52733	2.97115	2.5154	2.94988	1.99059	2.54592	2.29027	2.51688	1.47602	2.54143	2.81371	2.04342
CODING	KNOWN	PARTIAL:FULL	chr1	CEP85	NM_022778.4	minor	7.309	0.329	-	10.2969	7.19737	7.58876	5.28969	8.16728	5.98167	5.80769	4.62045	8.7651	6.0407	7.99933	7.40002	6.56471	13.3525	2.06504	5.63746	7.02935	6.2743	6.32513	6.55187	5.38168	8.67362	6.28492	9.22109	8.39104	4.3233	11.2004	8.46329	11.611	8.79204	3.29743	5.03815	8.04845	8.60766	8.74251	11.3535	10.4445	11.9869	5.34923	7.8953	9.61544	6.42219	10.4337	8.8348	8.11655	8.13456	7.34078	10.7623	7.23502	10.543	6.21865	4.69572	7.24598	4.2393	5.04604	6.27904	5.9423	2.93463	4.83781	5.44095	5.35983	4.77139	8.3896	4.87086	12.5117	2.97922	8.42912
CODING	KNOWN	PARTIAL	chr1	CAMTA1	NR_038934.1	minor	8.351	0.12	-	6.23234	7.19737	6.32397	7.11372	7.9631	8.28232	10.5594	10.848	7.88859	9.33563	9.09014	12.2186	8.51637	6.41612	10.3252	9.54032	12.1938	9.85962	11.7778	8.86429	8.49739	9.78562	7.36853	8.96495	5.2444	9.97685	8.29259	6.7169	4.96105	8.54084	9.8923	13.1642	11.0971	4.91866	7.85344	9.11082	8.0108	9.73056	7.48893	4.42137	8.76074	3.88712	7.27931	7.64091	4.6627	7.91471	2.62171	5.30317	8.44086	7.49106	5.95402	10.2081	10.9265	9.68983	9.83331	10.0125	11.0593	9.36286	8.61365	11.1473	11.2556	6.10739	4.61428	8.85612	6.25583	9.76522	7.2797
CODING	KNOWN	FULL:PARTIAL	chr9	RABEPK	NM_005833.3	major	12.42	0.225	-	11.3808	8.06978	12.6479	10.2146	9.18819	16.3346	10.8234	11.9529	11.5699	8.92376	10.787	8.60468	15.9682	15.4334	15.6599	13.66	17.3582	12.7279	15.4857	13.7461	11.8963	11.5648	10.4026	11.5264	15.9954	13.635	10.3388	13.4338	11.8221	12.0577	16.762	11.7015	15.853	9.96029	9.4834	10.3723	12.1683	10.0126	6.28535	7.57949	8.97441	9.29528	9.4631	9.9093	7.77117	4.83676	7.51556	9.04659	8.44086	12.7625	9.65875	13.883	13.1118	16.3516	20.1842	13.746	12.875	19.2847	20.6492	13.536	20.2334	13.3599	12.3747	15.941	17.2035	15.5581	12.7714
CODING	KNOWN	FULL:SINGLE:PARTIAL	chr9	PDCD1LG2	NM_025239.3	major	14.39	0.408	-	6.77428	15.4853	15.8099	14.045	20.6224	11.2732	27.5865	19.888	4.20725	13.317	11.999	27.7071	20.5812	4.85544	13.7669	20.5984	8.46391	18.6436	25.0824	10.4059	34.2728	9.67442	17.9879	10.7579	42.2174	10.3094	14.539	5.50786	22.4831	12.0577	13.7393	22.1028	18.17	11.9278	3.55628	9.25099	20.1791	9.16647	3.61073	11.0534	11.3249	16.5625	13.588	7.99908	15.8877	9.67353	6.81644	12.634	12.7819	13.8723	12.8342	9.18728	3.6805	24.8302	35.9692	4.24259	14.8558	27.2501	9.79361	3.18495	16.4815	10.1154	15.5208	9.74173	10.5567	13.4065	7.66284
CODING	KNOWN	FULL	chr9	NEK6	ENST00000546191.5	minor	7.799	0.149	-	6.23234	7.85168	10.1184	9.30256	14.7011	6.21174	9.10752	6.72978	5.96027	4.94239	7.39332	7.57211	7.45183	2.94795	8.9485	8.88984	14.9194	15.4169	11.3416	5.90953	7.64765	6.22721	7.80197	3.32984	11.2755	5.98611	7.96951	6.85124	12.8776	7.03364	9.34273	4.22554	5.60953	8.97655	5.33441	4.62549	7.50379	6.76908	7.62266	8.0532	14.9574	18.4216	9.4631	5.85007	2.07231	12.0919	8.91381	10.2944	3.85868	3.05191	4.23397	3.06243	4.25558	9.68983	8.92761	3.73348	6.76762	9.64235	6.13575	3.45036	10.3177	7.82509	5.45324	5.31367	4.88736	13.4065	9.45083
CODING	KNOWN	FULL:PARTIAL	chr9	IDNK	NM_001001551.3	major	6.167	0.452	-	6.23234	2.83533	8.85356	8.93775	3.87946	6.21174	7.12762	6.52889	3.33074	6.45257	6.0601	7.05583	8.16153	3.46817	5.33468	8.02254	5.45133	10.5767	7.85188	4.23944	7.9309	4.55921	6.28492	3.84212	7.8666	5.32099	6.03098	6.85124	6.33326	6.15443	4.80876	12.3516	6.70704	5.65646	5.77895	5.32633	5.07013	7.19215	9.22743	7.26367	7.90603	5.57717	10.6763	5.25312	2.4177	4.61691	5.94254	4.5233	4.58218	4.43914	6.08633	4.49156	5.40573	4.2393	8.53945	4.7517	6.60256	7.12695	4.9558	5.83907	7.50376	8.01594	6.92142	5.75648	4.49637	5.13088	4.21456
CODING	KNOWN	FULL	chr9	CLTA	NM_001311206.1	minor	9.253	0.33	-	6.23234	11.3413	10.4346	7.47853	8.37146	11.7333	15.0472	11.6516	10.1675	7.13901	8.72654	8.60468	10.2906	9.88429	11.3577	12.359	10.6158	7.17063	8.5062	10.5344	13.3126	10.6752	10.8361	7.4281	9.70214	10.642	8.1849	6.44822	6.86103	7.78724	7.9688	7.801	7.56067	6.64019	7.40891	8.55015	10.0389	11.5638	8.69251	7.26367	7.05132	5.40816	7.03666	9.19297	8.11655	7.25515	7.51556	8.11074	9.6467	6.93616	10.5849	5.10404	11.3865	9.08422	9.057	9.164	12.875	11.459	7.90568	11.4127	14.6055	9.54279	11.5357	12.1034	8.01528	10.0962	6.76884
CODING	KNOWN	FULL	chr9	CBWD1	NM_001145356.1	minor	5.192	0.031	-	6.23234	3.70774	1.58099	6.93132	4.492	3.45097	3.6958	2.712	6.48618	6.17799	5.69649	4.99071	3.72591	6.58952	7.74389	4.77016	6.31207	1.61339	4.14405	5.90953	5.09843	6.00481	2.38394	9.22109	4.45774	3.99074	4.52323	11.2844	6.33326	8.79204	3.9844	2.27529	5.85342	4.18086	11.1134	8.26982	3.9547	8.60237	2.40716	6.31624	2.56412	3.71811	4.61023	4.05923	3.79924	4.17721	7.86513	5.7711	4.82335	6.65872	3.57241	2.24578	5.8658	3.02807	3.88157	3.73348	4.45673	6.98721	7.66969	7.29884	3.61788	4.77139	3.1461	5.90408	7.62429	5.13088	4.85313
CODING	KNOWN	FULL:PARTIAL:SINGLE	chr8	MTFR1	NM_014637.3	major	6.141	0.829	-	7.31622	6.10686	4.42678	4.19527	4.28782	5.06142	3.29982	5.62489	6.66148	6.86443	4.60567	5.50699	4.96789	6.93634	5.85094	6.72159	5.02097	6.09504	3.05351	6.55187	3.96545	7.11682	6.28492	9.22109	6.81772	5.98611	5.3848	6.58256	5.91104	9.42005	6.86965	4.55059	5.24369	5.90239	8.1498	7.56899	7.808	6.62806	5.48297	4.73718	6.62397	6.7602	7.27931	7.52152	5.18078	6.15588	5.94254	5.7711	7.47619	7.21361	6.21865	6.12485	7.24598	4.84492	5.04604	6.27904	5.61217	4.47181	6.72573	6.36989	4.55585	6.87081	8.3896	6.78969	8.01528	4.63434	8.55683
CODING	KNOWN	FULL	chr8	EEF1D	NM_001960.4	minor	10.759	0.233	-	6.23234	3.48963	6.00777	4.37767	6.94219	8.97251	10.4274	6.22756	4.73316	6.0407	8.24173	6.36746	5.14531	4.33521	7.5718	4.98699	5.16442	15.5961	12.8684	10.7913	9.91362	8.78482	7.15181	4.3544	5.2444	14.3001	13.5697	16.1206	20.5831	10.2993	11.6784	21.2902	21.3406	9.71435	7.85344	6.72799	10.7487	8.46135	6.68654	14.0536	13.6753	10.3093	14.5586	7.7603	6.38963	7.91471	6.2921	8.11074	8.9232	8.3234	10.4526	13.0663	15.067	9.68983	11.2566	25.9647	11.2243	14.5334	19.5872	16.4556	17.5534	22.3301	13.8428	10.6273	18.963	12.0824	12.516
CODING	KNOWN	FULL:SINGLE	chr6	HMGN3	NM_001318884.1	minor	9.962	0.016	-	6.23234	11.9956	9.16976	10.2146	13.2718	7.82219	6.20367	5.82578	4.73316	11.2577	9.33255	33.9024	9.4035	5.02885	12.9065	11.0581	16.2105	12.5486	18.3211	8.99276	9.06388	9.89682	10.1859	9.22109	7.07994	6.65123	5.27711	5.91087	13.8276	6.78243	14.8385	13.6518	7.80456	12.4196	13.0397	7.70915	7.70659	8.32033	33.4327	8.0532	11.3249	19.9426	10.919	8.47663	9.67079	12.7515	15.7303	6.70696	6.75269	5.27148	7.27714	3.06243	4.48561	9.08422	8.28068	4.4123	6.60256	8.80388	5.66377	4.24659	9.64769	10.3062	8.17986	7.08489	4.69187	14.0685	8.68455
CODING	KNOWN	FULL	chr5	MRPS27	NM_001286751.1	minor	4.457	0.04	-	6.23234	3.48963	7.27257	4.74248	2.85855	6.21174	1.58392	2.712	9.99222	7.55088	6.1813	2.23722	3.72591	5.89589	3.26964	1.51778	4.44714	3.04752	2.39919	2.44089	3.11571	7.78402	4.55115	4.3544	2.88442	2.66049	3.66166	7.7916	1.79442	5.90323	3.57222	2.27529	3.90228	1.72153	10.817	4.90583	4.96872	5.21783	7.22147	9.31645	7.47868	3.71811	2.91172	6.80518	3.45385	6.81544	9.96249	6.23903	5.54685	2.49702	1.98467	2.44994	5.75078	3.63369	1.8114	3.05467	4.29166	1.39744	2.94988	4.91013	4.01987	2.67198	2.51688	3.24724	6.06033	2.6482	3.57599
CODING	KNOWN	FULL	chr5	CDC42SE2	NM_020240.2	minor	9.561	0.145	-	6.23234	5.67066	8.85356	4.92488	10.4133	6.67187	11.3514	5.424	7.01208	8.5119	10.0598	16.521	7.09698	9.19065	7.91598	9.54032	8.89428	7.17063	6.54323	9.6351	14.4456	5.67121	8.45214	4.61054	7.34216	3.99074	9.58495	8.59763	12.7721	14.3185	17.9985	10.4013	8.41429	5.16459	9.92794	8.97065	14.1964	9.44851	10.2973	12.4746	13.2479	8.78826	4.85287	6.20824	4.6627	7.475	6.81644	7.01891	13.023	14.7047	5.95402	10.8206	8.39614	13.9291	12.6798	10.1822	9.24358	8.10516	13.3335	10.8819	7.77175	9.54279	17.6182	11.2177	12.5117	7.44805	19.4125
CODING	KNOWN	FULL:SINGLE:PARTIAL	chr5	CD180	ENST00000256447.5	major	7.279	0.975	-	6.23234	1.09051	1.89719	8.20814	0.204182	9.89277	16.7631	5.72534	2.80483	15.3763	2.18163	0.172094	7.09698	1.56068	4.47425	4.11968	2.15184	0.896329	3.92594	4.36791	1.69948	6.56081	3.0341	5.37897	1.04888	3.99074	16.9083	18.8073	6.0166	26.1249	11.1288	14.3018	17.1944	3.56603	13.6324	17.8011	9.73464	6.48704	2.67462	10.7376	12.8206	5.40816	8.73517	4.29801	14.5062	2.41838	18.8763	6.70696	5.06452	5.82638	6.74789	12.658	8.16611	1.81684	6.98683	10.3519	12.5449	0.978209	2.00592	2.78683	2.81391	6.4891	9.01882	10.3321	4.88736	2.97922	5.4917
CODING	KNOWN	FULL:PARTIAL	chr4	ZNF595	ENST00000610261.5	major	4.741	0.782	-	6.23234	7.41547	2.21339	7.11372	0.408364	5.29148	6.33566	9.84356	0.701208	9.33563	0	0	4.79046	11.6184	8.60432	8.23937	1.72147	2.86825	1.09054	7.57961	3.39896	5.22641	7.58525	5.63511	6.81772	6.31867	10.8773	3.35845	2.95552	1.63281	4.12179	4.71311	3.65839	6.02536	8.1498	4.76566	3.75189	9.16647	7.75639	6.15833	0.427353	4.90115	6.30873	10.9838	5.35347	1.09926	10.6616	8.89062	5.54685	3.6068	3.04317	4.89988	1.84025	3.02807	5.95174	2.20615	3.96153	1.11795	1.41594	2.256	1.60795	0	3.35584	4.87086	0.781978	3.64127	2.42657
CODING	KNOWN	FULL:PARTIAL:SINGLE	chr4	RWDD4	ENST00000327570.13	major	6.445	0.768	-	10.0259	5.67066	5.37538	4.74248	5.10455	4.83135	6.59965	6.22756	4.55785	4.11866	5.81769	9.98142	7.62925	5.02885	5.67885	4.55333	8.177	6.99137	7.63377	4.75331	6.23142	4.55921	7.80197	7.17196	7.07994	7.31635	7.75411	8.06028	6.0166	5.77763	4.67136	4.06302	4.7559	4.18086	10.0761	6.72799	4.96872	6.34601	2.94208	3.94765	4.91456	6.92921	3.63965	5.4919	4.83539	3.29779	4.71908	3.27549	4.82335	4.99404	2.91086	10.0039	9.43128	9.08422	9.70393	10.5216	4.78685	10.0616	9.55762	9.55484	7.63776	11.6422	10.487	5.01847	8.21077	5.95844	6.3857
CODING	KNOWN	FULL	chr4	RBPJ	ENST00000507561.5	minor	9.89	0.093	-	6.23234	12.2137	12.6479	8.75535	6.94219	8.51238	8.31556	7.73423	10.3428	10.1594	9.81736	10.1535	12.5971	7.97679	9.46476	8.88984	7.31626	10.2182	9.81485	9.37816	9.34713	9.11842	8.66886	8.70881	11.5377	7.31635	9.15416	9.13498	7.81102	7.66164	9.8923	11.3765	9.87764	7.25502	6.51984	11.774	13.6893	9.30749	9.22743	11.2113	12.3932	15.8865	15.5292	12.5359	8.98002	10.3331	16.2546	10.2944	9.16436	8.3234	11.6434	9.18728	10.2364	14.5348	9.70393	8.82459	8.58332	8.38465	8.25967	6.76801	9.11171	10.6879	8.80908	8.85612	9.18824	10.4273	13.6654
CODING	KNOWN	FULL	chr4	OCIAD2	NM_001286774.1	minor	7.335	0.051	-	6.23234	4.58014	6.64017	8.39054	6.32964	8.05225	10.5594	4.72089	5.96027	6.45257	6.66611	7.74421	6.91955	6.58952	9.12058	5.63746	7.89009	7.52916	7.63377	8.86429	11.0466	6.44961	6.28492	6.65968	6.03106	7.64892	7.64642	7.11991	8.02213	6.65683	8.93055	8.45109	8.53624	8.73062	5.03806	6.30749	8.31501	7.19215	11.0997	7.57949	5.98294	6.42219	4.85287	5.13373	3.10847	7.25515	4.71908	8.57866	7.71736	4.99404	7.14483	9.39144	8.51115	4.2393	5.04604	8.65489	12.3798	10.3411	7.66969	8.49319	8.30773	10.8788	6.71168	7.9705	4.30088	7.44805	8.93998
CODING	KNOWN	FULL:PARTIAL:SINGLE	chr4	MND1	XM_017008688.1	minor	13.994	0.268	-	9.75496	23.3369	11.0669	16.4163	12.2509	11.9633	17.4231	11.9529	17.8808	17.0238	15.1502	15.4884	4.25819	24.2772	12.0461	7.80572	9.75502	7.88769	6.10702	14.9023	11.6131	17.5696	9.75247	19.2106	4.45774	26.2724	23.37	13.8368	4.64439	11.4297	10.1671	7.96352	12.3166	8.85359	12.0024	16.1191	20.4833	17.6278	7.08774	6.78996	6.19662	2.87309	1.69851	13.6104	19.5143	7.25515	9.26337	12.79	17.3641	11.9302	18.9206	18.3746	37.3801	17.5628	10.2215	17.1401	20.1378	9.50261	22.1831	21.233	12.7296	10.8788	19.0863	25.8303	23.6548	10.4273	11.4943
CODING	KNOWN	FULL	chr3	ATP2C1	XM_005247354.2	minor	9.284	0.093	-	6.23234	16.7939	4.74298	6.56651	13.8844	7.13199	10.0315	10.7476	3.85664	7.82545	6.3025	9.46514	15.2585	2.94795	13.5948	17.1292	18.9362	18.4644	25.7367	9.89203	13.3126	10.6752	12.3531	5.37897	25.1731	8.97916	7.96951	5.10484	6.86103	10.9273	7.41923	4.87563	10.3654	5.90239	3.55628	8.83049	16.123	9.02544	8.02385	4.73718	5.12824	11.4923	7.27931	8.11846	7.77117	5.71618	14.5068	10.1384	7.47619	4.43914	5.16015	3.47075	3.56548	13.3235	11.1272	4.4123	8.74839	7.68593	5.30979	3.58306	7.50376	7.82509	11.1162	5.16607	8.21077	9.10317	13.5377
CODING	KNOWN	FULL:SINGLE	chr22	APOBEC3D	ENST00000427494.6	minor	4.572	0.092	-	6.23234	8.50598	3.16199	5.28969	5.30873	3.2209	3.16783	2.31022	3.33074	3.43222	2.90885	2.40931	1.59682	4.33521	6.53929	5.20381	6.31207	6.99137	4.79837	2.69783	5.38168	5.89361	5.20131	7.4281	5.2444	2.32793	5.06171	2.95544	3.90551	7.53604	9.20534	7.31344	4.26812	3.07416	3.70445	7.14849	8.51781	7.05113	3.477	6.31624	2.99147	9.29528	4.61023	5.73068	6.21693	4.39706	5.24342	5.7711	3.37634	4.1617	3.17548	2.04162	4.48561	4.2393	3.10526	1.86674	4.78685	1.39744	4.9558	4.77742	1.33996	3.81712	3.77532	1.03321	4.10539	2.15166	4.72542
CODING	KNOWN	FULL	chr22	ADSL	NM_001123378.2	minor	3.258	0.021	-	6.23234	1.09051	1.89719	2.18884	2.65437	2.30064	3.03584	2.81245	5.78497	2.60848	4.24207	2.7535	1.59682	2.42772	2.23712	2.81873	2.2953	2.68899	2.61729	3.5971	1.41623	2.0016	3.0341	2.56141	2.6222	1.33025	3.33858	3.62713	2.42775	4.01922	2.19829	1.13765	2.07309	2.45933	4.00081	3.78449	4.46171	3.24352	2.00596	5.3688	4.70088	4.56314	1.94115	4.05923	6.9077	6.59559	7.34078	6.395	3.37634	4.1617	5.02784	0.612485	4.37059	1.21123	2.32894	2.71526	2.64102	1.53719	4.48382	5.30824	3.75188	2.48113	3.56558	3.24724	3.90989	1.82063	4.21456
CODING	KNOWN	FULL	chr2	TGOLN2	NM_001206844.1	minor	10.73	0.153	-	6.23234	3.70774	6.95637	6.38411	4.28782	8.97251	7.78759	6.72978	6.83678	7.41359	9.81736	16.521	6.91955	7.45657	5.50677	6.07111	10.3288	9.68035	11.3416	10.9198	15.0121	10.1192	5.85148	4.09826	11.7999	10.9745	12.062	11.0157	16.9942	19.8449	14.7011	11.3765	13.658	6.88612	5.92713	4.34516	5.98275	4.93579	4.81431	12.6325	16.0257	16.5625	15.2865	4.65618	3.10847	1.09926	4.01995	10.7623	5.30568	5.82638	3.96935	11.8414	18.8626	17.5628	18.8903	16.1218	16.1763	16.4898	17.3453	12.7398	16.2135	17.9404	14.6818	15.7934	20.9179	16.2202	21.5837
CODING	KNOWN	FULL	chr2	NDUFAF7	XM_005264411.1	minor	2.145	0.096	-	6.23234	3.27153	0.948596	4.01287	1.42927	2.07058	1.58392	1.00444	4.03195	1.09831	2.30284	3.78606	3.01622	1.56068	1.89295	1.30095	5.02097	1.43413	1.74486	2.95476	2.83246	2.224	0.650164	2.04913	2.6222	3.32562	2.47701	1.74639	0.844435	4.27042	1.9235	1.46269	2.07309	0.860766	2.81538	1.12133	2.23086	2.67943	0.802385	2.84231	2.99147	1.69005	1.94115	1.67145	0.69077	5.49632	1.57303	0.467927	0.96467	1.66468	2.91086	0.408323	1.84025	2.42246	2.07017	1.01822	3.30128	1.11795	2.35991	1.72518	2.54592	0.954279	1.67792	1.47602	1.95495	2.31717	1.91571
CODING	KNOWN	FULL:PARTIAL	chr2	METTL8	NM_001321155.1	minor	4.203	0.126	-	7.31622	3.48963	3.79438	4.92488	2.45018	3.45097	3.43182	3.51556	4.38255	5.49155	5.09048	3.09768	5.32273	2.60113	5.85094	3.90286	2.15184	5.55724	5.88891	3.46863	3.96545	4.11441	3.46754	3.0737	2.09776	6.31867	4.30784	8.32896	4.22217	3.01442	3.84701	3.0879	4.39006	2.5823	5.33441	2.38283	3.14348	3.66659	3.477	4.42137	3.41882	3.2111	4.85287	4.29801	2.59039	1.97868	2.62171	3.11951	3.37634	2.21957	6.35096	6.32901	3.22044	3.02807	5.69297	5.60022	5.9423	3.63335	5.19179	5.83907	5.62782	5.53482	4.40454	4.57566	4.69187	4.96537	4.85313
CODING	KNOWN	FULL:PARTIAL	chr2	FASTKD1	XM_006712750.3	minor	8.267	0.26	-	8.40011	9.59649	6.32397	4.37767	9.80074	4.60129	4.35577	4.11822	11.2193	8.64918	11.5142	8.0884	7.62925	11.7918	5.16259	7.80572	5.8817	6.45357	8.72431	7.45114	8.21414	12.6768	10.4026	12.5509	10.2266	6.31867	4.73862	9.80667	5.17216	12.6857	10.5793	6.01327	5.36563	4.05789	9.33522	14.9978	5.37434	11.8459	4.27939	6.94786	6.62397	6.25319	6.06609	10.9838	9.3254	9.45368	7.86513	8.26671	9.40553	6.38127	6.61558	10.2081	10.9265	7.26738	4.26973	8.99429	6.10736	4.89105	10.7376	11.28	6.1638	9.16108	9.4383	7.23249	14.8576	6.786	14.8148
CODING	KNOWN	FULL	chr2	FAM126B	NM_173822.4	major	7.105	0.4	-	6.23234	4.58014	6.95637	4.01287	4.69619	5.06142	7.12762	5.92622	8.06389	4.25595	9.09014	3.78606	6.03243	5.02885	4.47425	5.63746	4.01677	4.84018	5.88891	9.50663	6.79791	9.67442	6.0682	8.96495	12.5866	9.31172	6.56946	6.17955	5.69993	11.4297	6.86965	7.15092	5.73147	4.42679	7.85344	9.39115	7.09818	7.47419	4.54685	7.10577	11.7522	9.80229	12.3748	11.8195	8.80732	12.9713	6.81644	7.64281	8.19969	4.71659	7.01252	5.3082	6.32586	4.2393	5.17543	8.82459	7.26281	4.89105	7.19771	5.83907	4.01987	5.15311	10.487	7.3801	9.38374	6.786	9.70626
CODING	KNOWN	FULL	chr2	CFLAR	XM_017005198.1	minor	6.144	0.02	-	6.23234	3.48963	12.0155	5.6545	9.18819	5.75161	2.63986	2.31022	6.66148	5.07968	7.87813	20.6512	5.85501	2.25431	6.19511	7.37206	4.5906	6.45357	9.37863	6.55187	7.64765	5.89361	5.63476	7.4281	8.12882	3.32562	4.41554	4.56749	6.12215	10.6761	15.1132	14.3018	6.82899	9.34545	4.7417	5.74682	6.99678	5.21783	5.75043	5.2109	7.69235	5.74617	16.0145	3.70106	10.5342	4.61691	4.19473	6.55098	7.23502	6.38127	3.83704	1.22497	0.805109	4.84492	9.70393	1.52733	2.31089	4.89105	2.35991	1.45977	5.22583	2.29027	4.1948	1.62362	4.10539	4.79985	4.46999
CODING	KNOWN	FULL	chr2	CBWD2	XM_005263603.2	minor	5.35	0.034	-	6.23234	4.79825	4.11058	8.93775	2.85855	5.98167	4.22378	8.73867	3.85664	4.25595	3.51486	4.30234	9.4035	7.10975	3.09756	5.63746	6.16862	4.84018	6.54323	5.65259	7.08116	5.56001	4.76787	2.30527	4.19552	6.65123	4.20014	5.6422	4.74995	5.14963	4.39658	6.33831	5.24369	7.25502	7.85344	6.58782	5.27293	5.49988	2.94208	3.63184	6.83765	7.26722	10.6763	4.77557	4.83539	7.03529	4.36951	2.49561	5.78802	6.10382	6.48327	2.6541	7.59103	4.84492	6.3399	5.09111	6.43749	4.7513	7.19771	4.51201	4.95784	2.86284	3.56558	6.49449	3.12791	4.13781	1.66028
CODING	KNOWN	FULL:PARTIAL	chr2	BRE	NM_199194.2	minor	13.312	0.161	-	9.48399	12.868	15.1775	13.133	11.0258	10.583	17.5551	16.4729	9.81691	10.5712	12.1202	17.8977	16.6779	16.4738	13.2507	15.1778	14.6325	14.8791	14.8313	10.6628	13.3126	12.0096	15.8207	11.5264	18.6176	12.3048	9.15416	10.0754	10.3443	13.9417	10.4419	10.8889	15.853	13.1574	10.9652	13.3158	14.095	14.6663	16.5826	9.15854	9.82912	14.3654	12.1322	15.2818	11.7431	15.8294	11.5355	11.3862	12.5407	8.87829	10.9819	10.0039	12.3067	18.7741	16.6908	14.0854	15.516	15.5116	13.4515	14.465	18.0894	11.6422	15.1013	12.6938	15.0531	13.4065	11.1111
CODING	KNOWN	FULL	chr2	ACTR3	NM_001277140.1	minor	4.416	0.028	-	6.23234	6.10686	5.05918	1.64163	3.47109	2.99084	6.59965	4.72089	3.50604	3.70679	3.15125	6.19537	7.09698	3.46817	3.95799	3.90286	4.87751	3.76458	4.58026	3.72557	3.11571	3.33601	1.95049	3.0737	4.45774	3.99074	3.01549	3.35845	5.27772	3.64242	4.12179	6.33831	3.65839	3.93493	3.25992	3.64433	4.25891	5.6409	5.88416	1.10534	0.854706	2.02806	1.21322	3.10412	3.79924	2.85809	2.97127	2.33964	3.85868	2.49702	2.51392	5.10404	7.361	1.81684	8.92761	7.97607	6.27243	4.05258	5.66377	4.77742	7.10177	5.91653	9.64804	5.46127	9.38374	4.13781	8.42912
CODING	KNOWN	FULL:PARTIAL	chr19	ZNF83	NM_001105552.1	minor	4.385	0.21	-	6.23234	3.48963	10.7508	6.0193	0.204182	8.97251	7.91958	3.71645	4.03195	0.411866	6.4237	5.16281	9.22607	4.68203	4.13008	4.77016	3.01258	4.48164	8.06999	4.88178	4.24869	4.78161	0.433443	0.768424	12.5866	7.31635	1.93853	3.62713	10.2388	4.52162	0.412179	0	8.41429	4.54976	3.70445	3.78449	1.72384	3.52556	13.7743	6.15833	5.34191	4.56314	0.242644	3.46229	1.55423	10.5529	9.26337	6.08305	2.17051	7.49106	0.132312	0	2.53034	4.2393	0.646928	4.582	0.330128	4.47181	2.5959	2.256	0	3.05369	2.93636	3.09964	7.81978	0.993073	0.255428
CODING	KNOWN	FULL	chr19	PINLYP	NM_001193622.1	minor	3.631	0.174	-	6.23234	3.48963	0.948596	9.84977	0	4.83135	0.923951	5.22311	1.57772	1.92204	7.63572	14.6279	4.61304	2.94795	3.09756	4.55333	5.73825	4.30238	2.39919	3.34017	1.98272	1.7792	9.96919	1.79299	4.45774	4.3233	6.24637	3.49279	4.8555	3.39122	1.9235	3.41294	6.3412	1.4756	2.51903	2.1025	5.57714	2.96147	0.133731	0.947436	2.77779	2.70408	1.45586	1.91023	8.98002	6.59559	0.873903	6.70696	3.13518	4.43914	6.48327	1.22497	1.84025	3.02807	3.23464	1.52733	3.46634	1.39744	0.471981	1.72518	4.42186	2.67198	1.25844	2.06643	1.95495	8.60664	0.383142
CODING	KNOWN	FULL:PARTIAL:SINGLE	chr17	TOM1L1	ENST00000575882.5	major	10.661	0.687	-	9.75496	25.0817	21.8177	4.01287	58.8044	9.20257	8.05157	3.71645	2.27893	8.78647	14.9078	27.535	11.71	14.7397	6.3672	12.5759	9.46811	11.2937	6.97945	9.6351	13.0293	4.89281	22.1056	14.3439	23.862	12.6373	9.90803	2.68676	7.91658	4.52162	6.59487	6.9884	2.07309	7.99282	2.96356	7.84932	12.9795	15.0894	3.74446	6.94786	6.41029	11.8304	2.91172	16.8339	7.59847	7.69485	14.1572	15.1296	10.8525	13.5949	10.188	5.51237	7.59103	7.87299	3.6228	5.26081	8.74839	12.8565	7.31571	17.6499	6.96778	11.2605	8.17986	6.78969	4.88736	8.27561	8.42912
CODING	KNOWN	FULL	chr17	SLC35B1	NM_001278784.1	minor	6.616	0.141	-	6.23234	3.27153	4.11058	3.64806	3.06273	5.75161	7.12762	4.11822	5.43436	3.43222	6.0601	5.85118	4.96789	6.41612	7.22763	4.98699	7.60318	3.76458	6.76134	6.4234	5.94817	4.11441	5.85148	7.68424	4.98218	3.65818	7.53872	5.23918	8.02213	9.79685	6.45747	10.7264	9.99959	5.41053	8.59433	7.28866	3.65049	7.89726	6.41908	7.73739	6.41029	5.23916	9.4631	5.85007	5.35347	2.85809	2.79649	6.86293	6.02919	4.43914	3.04317	6.9415	11.0415	3.63369	13.1973	8.99429	8.08813	8.38465	8.61365	11.6781	5.35983	9.54279	14.6818	4.28046	11.5342	9.4342	6.25798
CODING	KNOWN	FULL:PARTIAL:SINGLE	chr17	PEX12	NM_000286.2	major	5.969	1	-	8.40011	4.79825	5.37538	5.8369	3.67528	4.60129	4.61975	6.42845	4.03195	6.45257	4.36327	7.22793	6.91955	5.72248	3.44173	3.46921	6.8859	6.45357	9.16053	5.39565	6.23142	6.00481	3.46754	2.04913	8.12882	7.31635	8.29259	5.10484	5.80549	8.66644	6.86965	8.61361	7.31677	3.07416	3.55628	2.9435	5.88135	4.51272	5.2155	9.15854	11.9659	10.1403	9.22046	3.70106	3.79924	5.05662	4.89386	3.27549	5.78802	3.05191	4.23397	3.06243	5.75078	9.08422	8.66884	4.07289	5.61217	7.2667	6.84372	3.71577	7.50376	7.82509	6.2922	5.16607	9.57923	6.786	6.13027
CODING	KNOWN	FULL	chr17	NSF	ENST00000575068.5	minor	6.62	0.194	-	6.23234	7.41547	7.90496	9.30256	8.77983	3.91109	4.75175	4.82134	5.25906	7.13901	9.09014	9.98142	7.09698	5.54907	5.16259	4.98699	4.30369	4.66091	5.23459	6.03799	6.23142	9.78562	12.7866	10.2457	10.4888	5.98611	7.64642	4.56749	4.11662	8.03844	6.18269	5.20067	3.78033	2.09043	7.11255	6.58782	6.79397	9.44851	3.61073	4.42137	4.70088	4.73214	8.97781	6.56641	6.9077	2.41838	6.64166	6.08305	6.02919	6.10382	3.17548	4.89988	6.6709	13.9291	5.4342	5.43052	7.758	3.63335	10.2656	4.77742	4.82385	9.35193	7.55064	7.8229	8.01528	6.12395	12.0051
CODING	KNOWN	FULL:PARTIAL	chr17	MFSD11	NM_001242533.1	major	5.33	0.407	-	6.23234	5.45255	8.53736	7.66093	3.47109	7.13199	6.59965	3.616	5.43436	5.90341	7.15091	6.36746	5.85501	3.81499	4.81842	4.55333	4.44714	4.84018	3.27162	4.23944	5.66493	3.66961	7.15181	4.3544	6.03106	4.65586	5.06171	5.37352	5.91104	11.3041	7.00705	7.47596	4.87785	3.44306	6.22348	6.72799	4.46171	4.23068	7.3552	4.10555	6.62397	4.22513	7.03666	4.05923	2.4177	4.61691	2.97127	4.83525	6.02919	7.21361	2.11699	2.6541	5.29072	5.45053	5.95174	5.93963	4.78685	4.19233	3.53986	6.10448	4.15387	3.24455	6.92142	5.01847	6.06033	4.79985	6.3857
CODING	KNOWN	FULL	chr16	TMEM219	ENST00000279396.10	minor	9.592	0.141	-	6.23234	6.32496	11.3831	8.02574	9.80074	13.1137	10.9554	6.62934	6.66148	5.49155	7.99933	13.9396	10.6455	7.97679	8.43224	9.32349	13.6283	11.2937	11.5597	8.99276	11.0466	8.11762	9.31902	5.37897	9.43992	11.3071	9.58495	7.38859	13.6165	10.6761	7.14444	12.5141	11.341	8.36172	4.7417	6.16732	11.9655	8.7434	10.2973	13.5799	9.82912	11.3233	13.3454	5.96946	3.97193	6.81544	4.01995	11.5422	6.02919	7.7685	6.35096	7.55398	6.32586	12.7179	14.3618	13.9157	13.3702	19.8437	9.08563	14.465	14.8735	10.6879	9.01882	6.64209	6.64681	10.9238	6.13027
CODING	KNOWN	FULL	chr16	IL32	ENST00000528163.6	minor	12.349	0.117	-	6.23234	4.36204	17.3909	1.45922	27.9729	1.38039	1.45192	1.60711	21.7375	3.15764	4.24207	8.43258	7.9841	0.867043	7.91598	5.42064	42.3196	17.568	11.3416	48.5609	7.64765	7.22802	5.41804	11.2702	3.9333	10.642	7.10794	18.8073	18.2609	39.8154	36.6839	5.52571	11.4629	9.22249	7.40891	13.7363	7.9094	7.33317	1.33731	21.0015	31.4104	33.294	5.5808	19.6992	14.5062	7.69485	9.78771	9.35854	9.88787	6.65872	5.42478	2.85826	6.6709	1.81684	7.50437	10.3519	9.57371	7.40644	7.90568	9.02401	9.11171	53.8213	3.98506	5.46127	6.45132	23.1717	15.8365
CODING	KNOWN	FULL	chr16	DEF8	NM_001242821.1	major	5.633	0.472	-	6.23234	2.39912	2.52959	2.73605	2.04182	4.14116	3.29982	1.90845	2.80483	3.84408	3.75726	5.16281	4.79046	5.20226	4.64633	3.90286	3.5864	2.50972	4.14405	9.37816	5.66493	4.44801	1.73377	8.19652	4.45774	7.31635	10.5542	14.7772	7.91658	13.0625	6.04529	8.28857	6.09731	3.81196	3.85263	7.00832	4.1575	6.9101	4.41312	4.89508	7.05132	4.05612	7.52195	3.22351	4.31732	2.19853	4.71908	3.74342	4.82335	5.82638	3.57241	8.16647	13.4568	4.84492	6.21051	12.3884	6.43749	3.35386	6.25375	5.83907	6.43179	10.4971	5.45324	9.59413	6.64681	2.6482	5.4917
CODING	KNOWN	FULL	chr16	CARHSP1	NM_014316.3	major	8.642	0.783	-	6.23234	5.88876	3.47818	4.92488	2.85855	8.74245	10.0315	3.91733	6.66148	4.8051	6.66611	13.9396	4.79046	7.80338	6.02303	4.33651	2.86912	6.99137	10.9054	18.7563	10.4801	5.89361	3.68426	11.0141	2.88442	14.6327	19.6007	15.5832	9.60545	13.3137	13.0523	12.3516	14.5116	4.67273	6.66802	4.76566	11.2557	8.03828	5.48297	8.68483	8.11971	6.25319	4.85287	3.22351	2.76308	2.19853	1.04868	5.92708	4.82335	10.8204	5.82171	11.4331	14.1469	9.08422	4.78727	21.3827	13.3702	7.82568	12.7435	12.3417	10.9876	7.63423	13.2136	12.8414	15.2486	6.28946	13.0268
CODING	KNOWN	FULL	chr15	ICE2	NM_001018089.2	minor	5.512	0.189	-	6.23234	3.70774	7.27257	2.91845	2.65437	7.59212	5.6757	7.232	5.78497	6.31528	5.33288	3.95815	4.08076	5.20226	3.7859	6.07111	5.73825	6.99137	4.79837	5.78106	4.53194	4.78161	7.36853	4.3544	8.39104	3.32562	4.95402	5.91087	4.96105	6.65683	5.22094	5.85075	10.7313	3.56603	4.88988	4.48533	7.09818	3.38454	6.82027	5.3688	5.76927	4.73214	7.27931	3.70106	3.79924	3.07794	4.19473	4.67927	4.82335	6.93616	4.10166	5.51237	4.25558	5.45053	8.53945	6.27904	6.76762	4.61156	4.60181	4.64471	6.43179	5.72567	6.08246	5.31367	9.18824	6.786	6.25798
CODING	KNOWN	FULL:PARTIAL	chr15	EFL1	NM_024580.5	major	12.955	0.526	-	7.31622	12.6499	15.4937	10.5794	13.476	12.4235	11.4834	10.6471	15.9525	12.356	12.605	15.8326	13.8391	10.9247	12.2181	11.4917	12.9111	16.1339	17.8848	11.4336	17.8445	14.5672	15.3872	11.5264	24.3865	7.64892	17.4468	10.2097	17.8387	12.4345	13.0523	12.5141	14.6335	11.3129	12.1506	11.2133	16.0216	12.692	11.3671	12.0009	12.1796	17.4075	13.1028	8.8348	14.1608	10.3331	10.4868	14.9737	9.88787	13.8723	13.8927	9.18728	8.62617	12.1123	12.6798	13.5763	8.91345	13.2757	11.6815	12.7398	11.5236	12.5965	11.1162	11.513	17.5945	12.7444	15.0702
CODING	KNOWN	FULL:SINGLE:PARTIAL	chr13	FNDC3A	NM_001278438.1	minor	10.578	0.238	-	10.8388	8.06978	15.8099	12.0386	3.26691	14.4941	13.0673	13.56	4.90846	10.5712	8.48413	2.23722	15.4359	8.1502	10.8414	15.3946	9.46811	13.2657	12.8684	4.88178	9.63037	12.8992	11.2695	9.73337	15.471	8.6466	10.7696	9.40366	8.65546	17.2073	10.7167	18.6899	15.975	7.86986	8.1498	14.0166	11.3571	5.78192	9.0937	15.7906	16.2394	13.1824	29.8452	12.4165	9.3254	10.5529	17.3033	9.98244	6.27035	12.2076	8.20332	4.49156	2.76037	12.1123	13.9737	6.44874	9.57371	6.84747	4.01184	4.11389	6.69979	6.4891	8.3896	7.8229	6.06033	13.903	10.728
CODING	KNOWN	FULL:SINGLE:PARTIAL	chr12	ZNF268	NM_152943.2	major	9.747	0.407	-	7.58719	12.2137	15.8099	11.309	8.98401	14.0339	10.6914	10.9484	8.4145	9.06105	7.63572	13.0791	10.468	11.6184	8.77641	13.4432	10.6158	14.162	12.8684	8.73582	8.21414	9.34082	14.0869	10.2457	17.831	6.98379	9.58495	9.94101	4.01107	10.2993	12.7776	7.15092	4.87785	7.25502	12.2988	12.0543	11.9655	12.41	8.42504	9.63226	7.47868	11.9994	12.6175	11.1032	10.0162	11.4324	13.8077	9.35854	11.3349	9.43318	10.8496	3.06243	5.06069	4.84492	12.9386	4.24259	6.76762	7.12695	5.78177	4.91013	6.43179	10.4971	9.01882	4.57566	10.3612	8.60664	9.57855
CODING	KNOWN	FULL:PARTIAL:SINGLE	chr12	RNF41	ENST00000345093.8	minor	13.954	0.337	-	9.75496	10.2508	20.2367	11.4914	8.57564	15.1842	28.7745	21.2942	11.044	14.278	10.6658	9.80933	13.1294	9.71088	12.5623	14.0937	14.776	19.7192	17.0124	12.9753	15.8618	14.6784	12.1364	7.68424	28.0575	8.6466	11.0927	10.747	24.5942	13.5649	14.7011	19.5025	16.2188	15.3708	12.447	11.774	17.7454	11.8459	12.0358	13.1062	16.0257	18.7596	16.2571	13.6104	8.28924	11.8721	15.2059	9.82647	13.9877	9.98808	7.01252	7.34982	14.837	15.1404	22.7719	10.861	19.3125	16.909	12.8615	10.7492	16.8835	11.0696	13.4234	11.2177	12.5117	12.5789	8.42912
CODING	KNOWN	FULL:SINGLE:PARTIAL	chr12	C12orf48	ENST00000327680.6	major	8.083	0.291	-	10.5679	10.4689	6.95637	4.56008	11.6384	11.9633	11.2194	8.53778	9.11571	12.0814	8.96894	7.9163	5.32273	6.93634	6.88346	5.85429	6.45553	2.68899	7.19756	6.93727	3.39896	12.1208	4.55115	12.0386	3.40886	12.6373	10.985	5.50786	8.02213	9.79685	6.32008	5.03815	7.07288	9.96029	6.22348	13.1756	10.9515	8.32033	7.62266	5.84252	4.70088	6.42219	5.09552	5.73068	11.9158	8.13456	9.61293	7.17488	6.99386	9.15574	7.27714	12.0455	6.78592	5.45053	5.69297	4.7517	7.758	5.72951	10.1476	4.77742	6.96778	5.72567	11.5357	8.85612	19.1585	9.26868	9.45083
CODING	KNOWN	FULL:PARTIAL:SINGLE	chr11	NDUFS3	NM_004551.2	major	15.632	0.725	-	11.6518	13.9585	11.3831	7.11372	13.6802	14.9542	16.2351	13.2587	9.64161	11.9441	9.33255	16.8652	9.75835	11.0981	16.3482	12.7927	11.9069	15.2376	14.8313	14.1315	17.278	14.9008	11.4862	12.8071	9.43992	16.9606	17.5545	14.1055	12.8776	15.9513	12.7776	20.3151	19.5114	8.73062	9.63158	9.11082	15.2104	17.6278	17.2513	13.5799	14.53	14.1964	10.4337	12.4165	10.8796	9.45368	8.38947	9.98244	9.88787	6.38127	10.5849	21.2328	33.5846	10.9011	23.0306	38.353	22.9439	19.5642	29.1448	31.0532	20.0994	26.1472	26.637	23.7639	25.6098	13.572	21.3282
CODING	KNOWN	FULL	chr10	HNRNPH3	XM_017016169.1	minor	4.83	0.023	-	6.23234	5.01635	7.58876	2.73605	4.28782	5.98167	7.91958	6.22756	3.33074	4.94239	3.87846	3.95815	4.79046	6.24271	5.33468	7.15524	3.72986	5.91577	5.01648	3.72557	7.08116	3.33601	3.46754	4.3544	5.76884	6.31867	3.33858	4.83617	8.44435	3.01442	6.59487	9.75125	6.3412	6.64019	4.88988	3.08366	4.0561	4.08965	4.54685	1.73697	4.27353	5.91518	3.15437	2.26839	2.245	6.15588	4.01995	1.40378	2.41167	2.77447	1.98467	2.24578	8.16611	4.2393	6.08113	3.39407	3.79647	7.54619	5.30979	5.04283	6.69979	4.00797	4.61428	6.64209	5.66934	4.13781	3.7037
CODING	KNOWN	FULL	chr10	CREM	NM_001881.3	major	9.461	0.172	-	6.23234	8.94219	7.90496	7.66093	2.45018	7.36206	5.93968	7.53334	13.1477	10.0221	9.21135	13.4233	9.75835	5.72248	7.39972	7.37206	6.45553	9.14256	9.81485	11.3052	7.9309	7.22802	8.45214	7.68424	8.12882	7.31635	9.80034	13.2995	7.81102	6.90804	11.1288	12.3516	9.26791	5.16459	8.44615	10.5125	10.4445	9.87158	4.81431	4.57927	7.69235	8.61926	2.91172	9.31236	11.7431	5.49632	7.34078	15.5976	12.0584	6.93616	7.9387	8.57479	12.6517	7.26738	11.5153	21.7221	16.5064	9.78209	12.6255	17.3845	7.50376	11.4513	9.64804	15.3506	12.3162	10.2618	15.7088
CODING	KNOWN	FULL:PARTIAL	chr1	SIKE1	NM_025073.2	major	12.1	0.639	-	12.1937	9.59649	8.85356	9.84977	6.73801	11.9633	11.2194	7.83467	10.1675	7.96274	9.69615	10.6698	4.79046	7.10975	7.05555	8.45619	7.74663	9.50109	11.7778	12.4614	9.91362	13.344	7.15181	13.3194	10.751	14.9653	13.6774	14.6428	21.0053	13.3137	14.5637	12.0265	16.5847	16.2316	8.74251	11.0731	10.2417	14.2433	15.6465	16.5801	15.171	9.12627	11.8895	12.1777	5.52616	7.91471	9.43815	15.7535	10.129	11.9302	9.26181	13.6788	14.3769	5.45053	15.1381	20.1947	16.1763	15.0924	17.1093	18.1807	11.1216	12.7873	13.8428	15.6458	22.0909	9.59971	18.2631
CODING	KNOWN	FULL	chr1	PSMA5	NM_001199772.1	minor	4.947	0.012	-	6.23234	5.01635	4.42678	1.64163	4.69619	3.45097	4.75175	5.02222	5.25906	3.84408	7.39332	4.99071	4.43561	4.50862	5.16259	3.90286	5.73825	4.66091	3.70783	5.39565	7.9309	6.00481	4.11771	6.65968	5.2444	4.98842	4.41554	4.56749	3.48329	5.77763	4.53397	3.25042	5.24369	3.07416	3.11174	5.74682	3.44769	5.21783	2.27342	3.15812	2.77779	2.36607	1.94115	2.98473	3.10847	1.75882	1.39824	5.45915	5.54685	3.32936	4.36628	7.55398	8.39614	4.84492	4.26973	8.65489	6.10736	5.31028	10.2656	10.0857	8.44173	6.4891	7.3409	8.26571	6.25583	2.15166	5.4917
CODING	KNOWN	FULL	chr1	PNRC2	ENST00000374468.1	minor	11.731	0.049	-	6.23234	13.0861	10.1184	11.4914	14.4969	15.4143	13.0673	7.93511	14.0242	15.7882	10.9082	7.05583	13.3068	17.3409	13.5948	14.961	10.4723	13.8035	11.7778	13.3607	12.7461	18.1256	16.0374	14.6001	16.2576	13.635	15.8313	12.4934	7.91658	11.4297	14.5637	8.45109	12.0727	7.13206	13.4842	12.7551	15.2104	14.5253	9.49489	9.79017	14.1026	11.9994	14.5586	9.07358	9.49809	11.4324	8.56425	9.04659	12.7819	10.543	10.188	6.73734	11.6166	14.5348	13.5855	6.61844	11.5545	5.72951	10.6196	4.11389	10.3177	8.58851	10.9065	9.74173	14.4666	10.9238	9.32312
CODING	KNOWN	FULL	chr1	PMVK	NM_001323012.1	minor	6.025	0.191	-	6.23234	1.52671	2.84579	5.6545	1.22509	5.29148	7.25961	4.41956	5.60967	5.76612	2.18163	2.06512	2.83879	4.68203	6.02303	3.03556	3.44295	7.52916	7.63377	6.8088	3.11571	3.78081	3.0341	4.3544	2.35998	6.65123	6.46176	19.479	5.59438	9.67125	8.79316	15.1144	14.0238	3.81196	6.22348	6.86816	4.46171	4.08965	15.3791	5.2109	5.55559	6.42219	5.09552	3.3429	1.89962	5.27647	5.06864	2.80756	2.41167	4.99404	3.4401	4.89988	11.2715	3.63369	8.66884	9.3337	8.74839	5.03079	6.60773	6.36989	7.23577	5.91653	8.80908	7.08489	8.40627	8.77215	6.00256
CODING	KNOWN	FULL	chr1	NCF2	NM_001127651.2	minor	6.246	0.074	-	6.23234	9.37839	8.53736	16.5987	20.214	6.21174	4.61975	1.70756	4.73316	8.64918	8.96894	31.4931	4.08076	2.25431	4.47425	10.6244	18.9362	4.84018	9.37863	11.4336	9.06388	4.67041	11.4862	5.63511	9.70214	4.98842	7.53872	1.47772	6.33326	4.89842	6.73226	2.11277	4.39006	3.3201	5.18623	3.64433	10.2417	6.9101	2.67462	4.42137	2.77779	4.22513	2.42644	4.65618	5.18078	4.83676	4.01995	10.2944	2.89401	9.71063	5.02784	1.42913	2.07028	2.42246	4.26973	2.20615	6.10736	4.33207	4.12983	3.45036	4.42186	3.4354	3.56558	1.18082	4.30088	2.97922	3.32056
CODING	KNOWN	FULL	chr1	HAX1	ENST00000532105.1	minor	4.775	0.012	-	6.23234	3.92584	9.16976	4.74248	2.246	7.36206	9.89947	8.63823	3.15544	4.39324	2.06043	2.5814	8.87122	3.64158	6.02303	4.77016	3.87332	5.01944	8.5062	2.44089	3.96545	2.1128	3.46754	3.58598	5.76884	3.65818	3.87706	2.8211	8.44435	4.01922	5.35833	7.47596	4.87785	4.91866	1.92632	3.50416	5.27293	2.67943	4.01193	3.78974	3.84618	1.85906	4.61023	2.74595	3.97193	3.51765	3.49561	5.1472	4.09985	3.6068	2.38161	3.26659	5.1757	7.26738	12.9386	4.24259	4.1266	11.1795	3.30387	5.04283	8.57573	4.00797	3.98506	2.95204	2.93242	4.96537	3.57599
CODING	KNOWN	FULL:PARTIAL	chr1	GLMP	NM_144580.2	major	19.863	0.654	-	6.77428	6.10686	6.64017	3.83047	6.12546	15.6444	14.9152	11.1493	5.08376	6.0407	12.2414	3.95815	18.0973	7.97679	20.8225	9.32349	14.776	27.9655	30.0989	17.9855	26.3419	11.8984	9.75247	8.70881	16.2576	36.5818	37.3705	31.4351	28.3941	42.3274	37.9205	42.9055	28.7793	9.96029	6.81619	3.78449	8.41641	5.78192	4.14566	30.16	25.0001	25.6888	34.4554	3.10412	2.07231	3.51765	2.27215	11.0743	10.129	10.2655	9.79106	26.1327	23.5782	30.8863	36.0986	32.4134	46.383	39.8271	26.4309	23.489	35.6429	33.2089	22.2324	27.6016	29.5197	43.6952	43.0396
CODING	KNOWN	FULL:PARTIAL:SINGLE	chr1	CTH	XM_005270509.3	minor	9.799	0.1	-	9.21302	2.83533	19.9205	11.6738	5.10455	13.3437	30.4904	11.5511	5.43436	7.00172	2.78764	5.16281	8.87122	7.62998	6.71137	13.66	23.5268	10.0389	32.9343	2.18396	19.8272	3.22481	2.81738	1.79299	17.5687	1.66281	4.30784	5.37352	18.0498	3.14002	7.9688	26.8159	21.0967	16.3545	8.44615	6.86816	7.19958	3.66659	7.22147	3.94765	5.98294	19.7736	16.2571	4.77557	5.69886	10.3331	9.78771	3.27549	6.51152	21.9183	2.11699	2.6541	2.64536	7.26738	30.4056	2.03644	10.234	24.3155	3.53986	1.32706	16.0795	4.77139	5.66298	1.62362	2.15044	16.5512	1.40485
NON-CODING	KNOWN	SINGLE:PARTIAL	chr7	STAG3L3	NR_040582.2	major	3.35	0.546	-	4.33554	4.58014	6.32397	1.64163	2.04182	4.37122	7.78759	4.92178	1.22711	3.29493	2.18163	2.40931	3.19364	3.9884	3.44173	3.46921	2.72567	3.22678	6.54323	0	3.6822	4.00321	1.30033	1.53685	4.71996	2.99305	4.09245	3.35845	4.8555	2.00961	2.61047	6.50084	3.29255	3.81196	6.37166	6.16732	2.94067	8.32033	3.74446	4.73718	2.99147	4.22513	4.12494	4.05923	2.93577	2.85809	4.36951	1.87171	3.37634	5.82638	2.2493	1.02081	1.15016	2.42246	3.10526	1.69704	2.31089	2.93463	2.24191	1.85789	2.27793	2.48113	2.30714	1.77122	1.75945	2.31717	1.14943
NON-CODING	KNOWN	SINGLE:PARTIAL	chr7	RP5-894A10.2	ENST00000467537.1	major	0.275	1	-	0	0	0	0.182403	0.612546	0.920257	0.791958	0.301333	0.350604	0.411866	0	0.344187	0.532273	0	0.688346	0	0.860737	0.717063	0.654323	0	0	0	0.216721	0.256141	1.3111	0.665123	0.323088	0	0	0.251201	0.961751	0.325042	0.121946	0.122967	0.148178	0.280333	0.202805	0.141023	0	0.157906	0.641029	0.33801	0	0.119389	0	0	0.174781	0.155976	0	0	0	0	0.345047	0	0.388157	0	0.825319	0	0	0	0.93797	0.190856	0	0.295204	0.586484	0.331024	0.255428
NON-CODING	KNOWN	SINGLE:PARTIAL	chr6	LINC00680	NR_132994.1	major	1.142	0.712	-	3.7936	1.30861	2.21339	1.27682	0.612546	1.61045	3.16783	1.808	0.350604	0.686443	1.21202	1.72094	0.354849	0.520226	0.688346	2.16825	1.57802	1.07559	2.18108	0.256936	0.849739	2.0016	0.866886	0.512283	1.83554	1.99537	1.93853	2.14941	1.79442	0.251201	1.78611	1.78773	1.34141	1.4756	0.592713	0.840999	0.507013	1.12818	1.20358	1.73697	0.641029	2.53508	0.970574	1.0745	0.172693	0.659559	0.174781	1.40378	0.96467	1.66468	0.264623	0.408323	0.460062	0	1.68201	0.509111	1.32051	0.698721	0.943962	0.398118	0.669979	1.33599	0.83896	0.295204	0.195495	0.662049	0.383142
NON-CODING	KNOWN	SINGLE:PARTIAL	chr5	SDHAP3	NR_003263.2	major	1.359	0.575	-	1.08388	1.09051	1.58099	0	0.816728	0.690193	3.8278	2.61156	0.701208	1.2356	1.33322	1.54884	0.532273	0.346817	1.20461	1.08413	1.00419	1.25486	2.61729	0.899276	1.41623	1.0008	1.30033	1.28071	1.3111	1.66281	1.83083	1.61206	2.42775	1.25601	1.64872	1.46269	1.82919	1.96746	1.48178	1.54183	1.01403	1.12818	2.27342	1.26325	1.70941	0.845025	0.242644	1.91023	0.69077	0.219853	1.39824	2.65159	0.723502	0.554893	1.05849	0.204162	0.920125	0	1.55263	0.678815	1.98077	0.419233	2.94988	0.530824	2.41192	0.954279	2.30714	2.21403	2.34593	1.48961	1.91571
NON-CODING	KNOWN	SINGLE:PARTIAL	chr5	RP11-46C20.1	ENST00000512067.5	major	2.577	0.405	-	2.43874	1.52671	1.58099	1.27682	1.42927	0.460129	1.18794	1.30578	0.175302	1.64746	1.45442	0.516281	3.01622	4.68203	3.44173	6.28794	3.72986	5.01944	1.74486	0.770808	2.26597	5.67121	6.50164	2.81756	12.8488	8.31404	1.72314	0.134338	1.47776	0.502403	1.23654	1.62521	1.46335	0.3689	3.4081	0.700832	0.912623	2.67943	1.7385	2.36859	3.6325	4.56314	2.42644	2.50717	2.59039	8.13456	5.24342	2.49561	0.241167	0.277447	3.04317	0.408323	0.460062	5.45053	3.49341	0.509111	1.15545	4.61156	0.825967	0.398118	3.48389	1.7177	0.41948	1.32842	3.32341	5.79293	1.66028
NON-CODING	KNOWN	SINGLE:PARTIAL	chr5	LOC101927697	NR_109888.1	minor	2.03	0.124	-	1.35486	2.83533	5.05918	2.37124	0.204182	0.230064	2.90385	3.31467	0.525906	2.88306	1.45442	0.172094	2.48394	0.520226	1.72086	5.20381	3.29949	3.04752	7.63377	1.15621	2.54922	1.2232	5.63476	0.768424	5.2444	3.65818	0.646176	0.537352	2.11109	0.251201	2.0609	1.62521	0.731677	2.82823	0.444534	1.2615	0.709818	1.2692	5.75043	0.78953	0.427353	0.507015	0.970574	1.0745	0.863463	0.659559	1.04868	0.779879	1.20584	0	5.02784	0.816647	0.230031	10.2954	4.5285	0.678815	1.48558	7.40644	0.235991	0.132706	3.0819	0.381712	0.20974	0.590408	1.36846	2.15166	1.40485
NON-CODING	KNOWN	SINGLE:PARTIAL	chr4	RP11-163O17.1	ENST00000504792.6	minor	0.424	0.164	-	0.270971	0.436204	0.632397	0.182403	0	1.15032	1.18794	0.401778	0.525906	0.549155	0.121202	0	0	1.04045	0	0.433651	0.573825	0	0.436216	0	0.283246	0.1112	0	0.512283	1.3111	0.332562	0.646176	0.268676	1.05554	0.502403	0.274786	0.325042	0.365839	1.1067	0.740891	0.700832	0.608415	0.423068	1.47104	0	0.427353	0.845025	0	0	0	2.19853	0.174781	0.623903	0	0.83234	0.132312	0.408323	0	0.605615	0.646928	0	0.495192	0.279488	0.117995	0	0.267991	0	0	0.147602	0.195495	0.662049	0.383142
NON-CODING	KNOWN	SINGLE:PARTIAL	chr20	RALY-AS1	NR_109885.1	major	1.956	1	-	2.43874	1.30861	0.316199	2.73605	2.45018	0.690193	1.31993	2.10933	1.22711	1.37289	3.51486	0.516281	3.54849	2.94795	2.92547	1.51778	1.14765	1.43413	1.74486	1.41315	2.83246	2.33521	3.0341	1.53685	0.78666	0.997685	2.26162	4.70183	0.527772	2.63761	3.02265	1.95025	0.731677	0.491866	2.07449	3.92466	0.81122	2.53841	2.00596	1.73697	2.77779	1.52105	2.91172	3.3429	0.518078	1.31912	1.92259	1.40378	1.68817	0.83234	2.11699	2.85826	1.95527	4.2393	0.776314	2.37585	1.32051	1.53719	1.29795	1.99059	1.20596	3.4354	2.0974	1.47602	0.977473	3.64127	1.91571
NON-CODING	KNOWN	SINGLE:PARTIAL	chr2	AC009948.5	ENST00000436616.2	minor	0.727	0.058	-	1.35486	0.654306	0	0.729612	0.612546	1.38039	1.05594	1.20533	0.175302	1.09831	0.848413	0.688374	0.887122	0.173409	0.172086	1.30095	0.143456	1.43413	0.654323	0.385404	0.566493	0.778402	1.73377	0.512283	1.57332	0	0.753872	0.67169	0.949989	0.376802	0.686965	0	0.97557	1.1067	0.148178	1.682	0.912623	1.12818	0.534923	0.947436	0.213676	0.67602	1.45586	1.55206	0.69077	0.219853	0.174781	0.623903	1.68817	1.10979	0.264623	0.204162	0.115016	0.605615	1.16447	0.339407	0.165064	0.838465	1.06196	0.66353	0.803974	0.763423	0.83896	0.295204	0.390989	0.165512	0.63857
NON-CODING	KNOWN	SINGLE:PARTIAL	chr17	LOC105371870	XR_001752983.1	minor	0.154	0.259	-	0	0.218102	0.316199	0.182403	0	1.15032	0.395979	0.803556	0.350604	0.137289	0	0.172094	0	0.173409	0.172086	0	0	0.717063	0	0.256936	0	0.333601	0	0	0	0	0	0.403014	0	0	0	0.487563	0.121946	0	0	0	0.304208	0	1.20358	0	0.641029	0	0.242644	0	0	0	0.174781	0.155976	0	0	0	0	0	0	0.129386	0.169704	0	0	0	0	0.267991	0	0	0	0	0	0.63857
NON-CODING	KNOWN	SINGLE:PARTIAL	chr15	LOC102724760	NR_135695.1	major	10.408	1	-	4.60651	3.05343	17.0747	16.9635	1.02091	1.38039	13.9913	8.136	2.80483	18.6713	5.57529	0.516281	5.50016	2.77454	13.5948	6.50476	10.0419	11.2937	12.214	7.19421	5.94817	4.33681	17.3377	11.0141	1.57332	2.99305	9.15416	17.4639	3.79996	6.90804	15.388	23.403	22.4381	18.8139	15.4105	12.1945	3.04208	7.19215	34.2351	24.0017	17.9488	11.1543	23.2938	37.9658	10.0162	12.3118	30.5866	13.2579	6.02919	9.71063	8.20332	1.02081	4.02555	10.9011	9.44515	2.71526	11.5545	2.09616	4.60181	1.32706	8.57573	7.82509	1.88766	1.77122	3.32341	16.8822	9.32312
NON-CODING	KNOWN	SINGLE:PARTIAL	chr1	SNHG12	ENST00000488745.5	minor	3.699	0.193	-	4.87748	4.14394	8.85356	4.56008	4.28782	3.45097	4.48776	5.32356	5.25906	3.98137	3.51486	1.89303	2.66137	8.84384	1.37669	4.98699	1.00419	3.76458	5.01648	3.34017	4.24869	2.89121	1.73377	5.63511	1.83554	2.99305	3.66166	2.41808	3.79996	1.88401	2.33568	4.55059	4.9998	3.3201	5.03806	4.20499	2.12945	6.06397	3.477	3.00021	3.6325	1.85906	3.8823	3.70106	1.72693	4.17721	3.32083	3.58744	4.82335	4.1617	2.77854	6.53317	4.48561	2.42246	3.23464	3.05467	3.13621	2.37565	3.53986	3.71577	2.41192	4.38968	1.67792	3.09964	2.54143	3.47576	4.21456
NON-CODING	KNOWN	SINGLE:PARTIAL	chr1	LOC105371461	XR_922188.1	major	1.887	1	-	2.70971	0.872409	0.948596	1.45922	0.816728	4.14116	3.8278	3.31467	2.27893	4.66781	1.33322	0.860468	1.95167	0.867043	3.09756	2.60191	1.00419	1.61339	3.27162	0.128468	2.26597	2.1128	2.60066	2.56141	0.78666	1.66281	4.30784	2.95544	2.11109	2.00961	2.0609	5.85075	5.36563	3.689	0.592713	0.840999	1.82525	2.25636	3.07581	1.73697	1.28206	0.67602	0.970574	1.19389	0.172693	0.439706	0.699122	3.43147	1.20584	4.71659	0.264623	0.204162	0.575078	2.42246	1.55263	0.339407	1.48558	0.558977	0.943962	0.796237	2.14393	0.763423	1.46818	0.442806	0.586484	1.3241	3.32056
NON-CODING	KNOWN	PARTIAL	chr8	RP11-51J9.5	ENST00000607315.1	major	7.332	1	-	5.96136	8.06978	7.90496	4.01287	3.06273	5.75161	14.5192	9.74312	8.9404	7.00172	5.93889	3.61396	6.91955	5.20226	9.12058	6.72159	8.46391	8.42549	8.2881	6.55187	6.23142	5.00401	3.68426	5.37897	5.76884	6.65123	12.062	12.4934	15.9387	7.15924	8.93055	11.864	12.5605	6.27129	6.51984	7.00832	7.30098	7.33317	11.2334	11.5271	10.0428	8.61926	13.588	5.4919	4.49001	5.05662	6.46688	6.55098	6.27035	10.8204	6.35096	7.55398	4.25558	7.26738	4.5285	5.26081	6.27243	7.82568	5.78177	6.5026	3.2159	3.81712	2.72662	7.23249	3.5189	10.5928	6.00256
NON-CODING	KNOWN	PARTIAL	chr5	LOC107986352	XM_017010106.1	major	4.05	1	-	5.96136	8.28788	4.11058	3.46566	3.06273	5.98167	5.54371	3.21422	2.27893	7.00172	5.21168	4.64653	7.45183	8.49702	1.54878	1.7346	3.44295	1.79266	2.61729	1.02774	4.81519	3.44721	5.20131	5.89125	4.45774	3.32562	5.16941	0.537352	1.89998	1.50721	4.25918	3.73798	7.9265	3.19713	9.77976	12.615	5.77995	8.60237	1.20358	8.36901	4.91456	4.22513	5.09552	6.68579	5.87155	4.39706	8.21469	5.30317	3.37634	1.10979	3.96935	1.83746	2.53034	3.63369	1.55263	2.20615	2.64102	0.139744	2.00592	0.132706	0.669979	3.4354	1.88766	0.73801	3.12791	1.48961	1.53257
NON-CODING	KNOWN	PARTIAL	chr5	CTC-358I24.1	ENST00000504636.1	minor	4.391	0.182	-	5.96136	3.70774	3.79438	4.19527	2.85855	2.99084	7.78759	5.424	3.50604	5.21697	2.54524	2.23722	5.67758	4.68203	1.54878	6.93841	2.2953	6.8121	8.94242	0.899276	7.3644	4.00321	1.73377	2.56141	15.7332	3.32562	6.78485	4.70183	8.02213	2.76321	3.9844	7.801	3.65839	5.65646	6.22348	6.72799	2.63647	5.6409	5.08177	8.0532	4.70088	10.4783	8.73517	4.77557	0.345385	11.6522	6.11732	4.99122	2.65284	6.65872	4.63091	0.612485	0.575078	2.42246	2.32894	0.848518	4.45673	2.5154	1.17995	0.66353	2.27793	0.763423	1.88766	2.36163	1.36846	3.31024	0.383142
NON-CODING	KNOWN	PARTIAL	chr2	RP11-342K6.1	ENST00000604845.1	major	3.985	1	-	5.96136	5.23445	3.79438	2.37124	6.94219	2.53071	6.07168	4.72089	2.80483	2.4712	3.99966	3.78606	4.79046	4.68203	4.81842	3.90286	4.5906	4.48164	1.09054	1.79855	5.94817	5.44881	6.0682	4.3544	5.50662	4.98842	3.01549	3.08977	3.79996	1.25601	4.25918	2.60033	1.70725	4.79569	3.55628	4.20499	2.94067	4.51272	3.477	3.31602	2.13676	2.02806	1.21322	3.82045	3.10847	2.63824	2.97127	2.96354	2.65284	2.21957	2.2493	3.06243	5.52075	2.42246	8.92761	2.88496	5.44711	5.72951	5.66377	4.24659	6.1638	5.34396	4.1948	6.19928	6.64681	4.13781	2.68199
NON-CODING	KNOWN	PARTIAL:SINGLE	chr2	PAX8-AS1	ENST00000422956.6	minor	3.305	0.237	-	5.96136	2.61723	0.316199	2.73605	7.75892	0	0.263986	0	0.350604	4.11866	0.121202	0.172094	9.22607	5.20226	0	0	10.4723	0.358532	12.4321	0	9.63037	3.33601	0.866886	11.0141	9.70214	0.997685	6.56946	0.403014	0	1.75841	0.549572	0	0.365839	2.9512	0	3.08366	3.04208	10.5767	0.133731	1.42115	4.27353	4.56314	0	5.37251	6.21693	0	0	5.7711	1.447	3.32936	0.132312	0	2.64536	1.81684	0	3.56378	8.25319	4.33207	6.72573	5.97177	1.20596	9.16108	4.40454	4.42806	3.32341	0	6.00256
NON-CODING	KNOWN	PARTIAL:SINGLE	chr2	LOC105374778	XR_940180.2	minor	7.332	0.296	-	5.96136	6.10686	7.27257	7.47853	5.7171	8.28232	11.0874	11.4507	3.15544	7.82545	5.93889	2.7535	12.5971	1.90749	9.46476	11.9254	9.46811	15.0583	11.3416	4.23944	15.5785	5.11521	9.53574	2.04913	19.4043	6.98379	2.90779	3.8958	12.2443	3.26562	3.9844	8.93865	9.02402	5.28756	5.33441	3.36399	7.50379	3.38454	7.3552	5.2109	8.54706	12.3374	13.588	5.37251	2.93577	13.6309	10.8364	3.89939	4.82335	3.6068	5.82171	0.612485	0.575078	10.9011	16.432	3.22437	2.47596	32.0014	2.00592	2.1233	7.77175	4.58054	2.72662	4.28046	2.34593	9.26868	5.10856
NON-CODING	KNOWN	PARTIAL:SINGLE	chr19	CTD-3116E22.4	ENST00000585797.4	major	5.447	0.376	-	5.96136	9.8146	6.32397	6.20171	8.16728	5.06142	2.77185	5.12267	2.27893	4.66781	6.0601	2.23722	7.09698	7.45657	5.85094	6.50476	6.16862	6.09504	5.6708	4.62485	6.51467	6.67201	7.36853	3.32984	11.7999	7.31635	4.20014	2.8211	2.95552	3.76802	5.35833	5.03815	5.48758	3.81196	5.18623	3.78449	6.79397	7.33317	3.74446	2.84231	5.12824	3.71811	4.36758	6.80518	3.79924	6.15588	4.36951	4.67927	5.30568	4.99404	9.39413	3.47075	5.40573	6.66176	4.14034	4.07289	7.09775	8.10516	3.53986	5.17554	8.17374	4.38968	6.50194	4.72326	4.30088	4.96537	5.23627
NON-CODING	KNOWN	PARTIAL	chr19	AC006129.3	ENST00000623532.1	major	2.112	1	-	5.96136	0.872409	1.58099	0.729612	0	2.07058	4.88374	2.91289	1.40242	3.84408	0.969615	0.172094	2.12909	6.76293	0.860432	1.7346	0.717281	1.79266	3.27162	0.256936	0.283246	2.224	1.30033	1.28071	1.57332	0.665123	3.44627	2.41808	2.00553	4.14482	2.0609	4.22554	4.51201	1.8445	6.66802	4.20499	3.14348	3.24352	4.94804	6.15833	2.35044	2.70408	2.42644	2.38778	0.863463	1.75882	3.84517	2.18366	1.20584	4.71659	1.45543	1.02081	0.460062	1.81684	0.517543	0.678815	0.660256	0.419233	0	0.398118	0.535983	1.14513	0.62922	0.885612	0.586484	1.3241	1.27714
NON-CODING	KNOWN	PARTIAL	chr17	RP11-400F19.18	ENST00000591237.1	major	2.962	1	-	5.96136	1.74482	6.95637	1.09442	0.204182	3.68103	9.5035	7.232	1.92832	4.39324	2.90885	1.72094	2.12909	1.38727	2.06504	1.51778	1.86493	3.04752	3.70783	0.899276	1.13299	2.1128	1.95049	5.12283	7.07994	2.32793	2.47701	2.95544	5.91104	2.13521	2.74786	3.9005	3.78033	2.33636	1.92632	1.96233	1.11543	3.94863	3.477	3.78974	4.05985	6.5912	4.61023	3.3429	0.863463	3.7375	4.01995	3.11951	2.41167	5.54893	1.05849	2.24578	1.61022	0.605615	4.39911	2.88496	1.8157	2.5154	1.41594	1.72518	3.0819	0.954279	2.0974	1.47602	2.93242	1.15859	2.04342
NON-CODING	KNOWN	PARTIAL	chr17	RP11-153A23.6	ENST00000592939.1	major	6.758	0.787	-	5.96136	6.32496	14.8613	3.46566	4.90037	8.97251	17.8191	16.3725	0.87651	5.76612	3.87846	1.54884	10.1132	3.12135	8.9485	13.2264	3.29949	10.3974	16.14	2.95476	12.1796	4.89281	6.71836	4.09826	11.5377	8.31404	5.4925	3.62713	8.33879	3.39122	7.41923	15.4395	11.7068	7.00909	3.4081	4.20499	3.54909	3.52556	6.68654	6.00043	5.98294	5.23916	12.6175	4.29801	1.72693	4.17721	4.71908	4.05537	5.30568	5.54893	5.95402	2.44994	2.41533	8.47861	15.1381	3.73348	7.92307	13.2757	2.71389	1.85789	8.17374	7.63423	3.77532	4.57566	2.93242	7.77907	3.83142
NON-CODING	KNOWN	PARTIAL	chr16	SLC7A5P2	NR_002594.1	major	7.163	0.977	-	5.96136	4.58014	9.48596	4.74248	1.42927	8.74245	16.2351	4.82134	5.08376	3.84408	5.93889	1.54884	6.74213	5.89589	4.30216	8.23937	4.30369	5.55724	14.8313	1.41315	4.81519	5.89361	2.38394	9.22109	8.91548	3.65818	11.4158	8.19462	25.5442	2.13521	9.48012	9.42621	13.4141	5.77943	6.37166	6.16732	2.43366	8.7434	7.48893	8.84273	7.47868	7.94324	9.22046	4.77557	3.97193	5.93603	12.759	9.04659	3.13518	8.3234	5.55709	4.89988	5.52075	7.26738	13.1973	9.5034	7.26281	9.36286	9.08563	6.76801	7.23577	7.63423	5.87272	9.59413	4.88736	4.30332	5.36399
NON-CODING	KNOWN	PARTIAL	chr16	CTD-2649C14.2	ENST00000616774.1	major	3.875	1	-	5.96136	2.61723	5.69157	1.64163	1.63346	2.07058	10.1635	7.63378	2.45423	3.43222	1.21202	3.44187	3.37107	8.67043	1.72086	2.81873	2.2953	3.94385	8.2881	0.64234	4.81519	1.0008	0.650164	1.79299	9.43992	2.32793	4.30784	5.10484	8.5499	3.26562	3.02265	5.68823	3.78033	3.81196	6.22348	5.46649	4.1575	7.47419	6.15162	6.94786	5.76927	8.95727	8.00724	5.25312	1.89962	7.69485	6.99122	5.7711	3.37634	7.21361	1.32312	0.612485	0.805109	2.42246	2.32894	1.69704	1.65064	0.838465	2.00592	1.06165	0.93797	1.7177	1.0487	1.03321	1.95495	2.6482	0.893998
NON-CODING	KNOWN	PARTIAL	chr15	PWARSN	NR_022011.1	major	8.457	1	-	5.96136	3.48963	8.85356	4.92488	3.87946	12.4235	15.7072	12.1538	7.88859	8.92376	4.72688	2.5814	8.16153	13.8727	2.40921	7.58889	3.44295	7.88769	7.63377	1.02774	5.94817	8.56242	3.68426	6.40353	17.5687	6.98379	12.1697	11.8217	26.3886	4.01922	6.45747	6.17579	10.9752	18.0761	10.817	4.90583	8.51781	7.89726	12.7044	9.94807	11.7522	14.3654	18.9262	11.7001	4.83539	25.2831	17.1285	9.04659	5.54685	6.65872	10.4526	2.24578	3.22044	12.7179	7.11621	4.582	7.59294	8.80388	4.83781	1.85789	5.76182	5.34396	3.77532	7.23249	4.88736	4.46883	2.93742
NON-CODING	KNOWN	PARTIAL:SINGLE	chr15	CTD-2339L15.1	ENST00000499988.2	major	5.033	0.874	-	5.96136	2.83533	8.53736	4.74248	1.22509	4.37122	13.5953	9.944	4.38255	6.0407	3.27245	0.860468	5.85501	11.2716	3.95799	4.11968	3.15604	7.17063	6.32513	1.02774	4.53194	2.78001	1.30033	4.86669	10.2266	3.32562	7.21563	4.03014	5.27772	2.88881	6.18269	10.0763	7.19483	7.74689	5.63077	4.20499	4.1575	4.08965	5.08177	4.73718	8.33338	6.92921	10.191	4.89496	2.76308	6.15588	4.54429	4.21134	6.75269	14.7047	1.85236	1.63329	1.72523	6.05615	5.56358	3.90318	2.97115	3.77309	3.30387	2.38871	3.34989	1.52685	1.25844	3.09964	2.73692	6.12395	2.29885
NON-CODING	KNOWN	PARTIAL	chr14	RNU7-41P	ENST00000515917.1	major	2.95	0.974	-	5.96136	5.88876	6.00777	2.37124	4.08364	0.460129	2.63986	2.00889	2.45423	1.78475	1.81803	1.89303	1.59682	4.85544	1.72086	1.95143	2.00839	2.68899	0.872431	0.64234	2.83246	5.00401	2.38394	2.30527	2.35998	3.32562	3.23088	0.940366	3.06108	2.26081	1.78611	1.62521	1.70725	1.72153	2.22267	10.092	1.21683	7.05113	2.54089	5.2109	6.19662	5.23916	8.00724	4.05923	7.77117	6.15588	7.86513	5.1472	4.82335	4.43914	5.55709	0.612485	2.1853	0	0.9057	0.509111	0.495192	0.838465	1.53394	0.928943	0.401987	1.7177	1.25844	0.885612	1.95495	1.15859	0.383142
NON-CODING	KNOWN	PARTIAL:FULL	chr14	RN7SL2	NR_027260.1	major	5.209	0.95	-	6.23234	2.83533	3.47818	0.912015	4.492	3.45097	4.09178	3.21422	3.15544	0.823732	3.87846	1.37675	7.45183	0.520226	11.1856	4.98699	6.74244	5.73651	6.97945	5.90953	7.9309	7.22802	3.25082	4.86669	6.29328	10.3094	4.09245	3.08977	5.91104	3.51682	4.94615	18.2023	19.8772	3.81196	1.48178	1.682	1.01403	1.12818	0.802385	3.15812	2.77779	3.04209	3.8823	1.43267	1.38154	3.95735	3.14605	3.27549	3.13518	4.43914	3.57241	16.7413	3.91053	1.81684	7.89253	6.61844	7.26281	14.1142	4.9558	7.56425	7.63776	7.06166	3.1461	4.87086	3.12791	7.94459	10.2171
NON-CODING	KNOWN	PARTIAL	chr12	RP11-467L13.7	ENST00000619086.1	major	5.06	1	-	5.96136	2.39912	7.90496	4.56008	3.47109	6.4418	8.44755	10.848	2.27893	4.39324	3.39365	2.5814	3.90334	3.46817	3.95799	7.80572	3.15604	5.01944	7.19756	1.92702	4.81519	2.33521	3.68426	2.56141	6.5555	6.98379	8.0772	6.44822	8.02213	2.38641	3.84701	7.47596	9.99959	4.05789	5.48259	7.70915	7.60519	5.92295	7.22147	4.73718	5.98294	4.56314	8.73517	5.13373	2.76308	4.61691	3.49561	2.33964	2.65284	10.543	2.38161	2.24578	2.87539	5.45053	4.01096	4.24259	7.42788	6.28849	4.9558	2.52142	6.2978	5.15311	3.35584	4.42806	1.56396	5.62742	4.34227
NON-CODING	KNOWN	PARTIAL	chr12	RP1-278C19.3	ENST00000542265.5	major	4.265	0.587	-	5.96136	3.27153	3.47818	3.64806	2.45018	5.29148	5.80769	3.01333	5.43436	3.84408	6.90851	1.03256	3.54849	4.33521	4.30216	2.38508	2.2953	6.09504	5.01648	4.88178	4.81519	3.78081	3.46754	5.37897	3.40886	4.3233	4.63093	5.77653	5.48883	3.51682	5.22094	5.85075	6.46315	4.54976	3.25992	2.66316	3.65049	3.80761	6.01789	4.10555	3.6325	2.36607	4.36758	2.62656	1.55423	1.75882	0.873903	3.43147	2.65284	1.66468	4.10166	3.26659	6.09583	4.84492	4.91666	6.61844	6.10736	3.49361	5.89976	5.97177	5.09184	5.91653	4.1948	4.72326	5.66934	4.46883	6.25798
NON-CODING	KNOWN	PARTIAL	chr10	RF00019	ENST00000362601.1	-	-	-	-	5.96136	1.74482	4.42678	2.00643	2.246	0.920257	3.95979	3.21422	2.27893	1.78475	2.90885	1.54884	1.95167	3.12135	1.03252	3.68603	2.72567	3.22678	4.58026	0.513872	1.13299	1.7792	0.650164	1.79299	5.76884	1.99537	2.6924	4.56749	3.37774	1.75841	1.51132	3.0879	2.19503	1.8445	5.33441	3.36399	2.12945	4.51272	2.27342	7.26367	4.91456	5.40816	6.79402	4.65618	5.52616	8.57426	3.49561	6.395	4.82335	4.43914	2.77854	0.408323	0.460062	5.45053	1.16447	2.88496	1.65064	0.698721	2.5959	1.99059	0.267991	0.763423	1.67792	1.77122	1.36846	0.496537	0.510856
NON-CODING	KNOWN	PARTIAL:SINGLE	chr1	SNHG12	ENST00000481368.5	minor	2.827	0.147	-	5.96136	1.74482	6.64017	0.912015	1.42927	3.68103	5.41171	3.31467	2.45423	2.4712	1.57563	1.03256	3.37107	3.29476	2.75338	2.81873	2.86912	3.22678	5.45269	1.41315	0.849739	2.0016	1.08361	3.0737	2.88442	1.33025	3.76936	2.01507	4.32773	3.14002	3.57222	3.41294	4.9998	3.07416	5.33441	2.66316	0.912623	1.83329	5.08177	4.42137	2.35044	3.3801	2.18379	1.19389	1.55423	2.19853	1.92259	3.74342	2.65284	5.82638	0.926181	1.22497	3.10542	3.02807	4.39911	2.37585	2.47596	2.09616	1.65193	2.91953	3.34989	2.29027	2.0974	1.77122	2.54143	1.3241	3.19285
CODING	KNOWN	SINGLE:PARTIAL	chr9	ZMYND19	XM_005266052.4	major	0.833	1	-	1.08388	0.218102	0.316199	0.182403	0	0.460129	1.97989	1.00444	0.350604	0.274577	0.363606	0.860468	0	0.867043	0.860432	0.433651	0.573825	0.717063	1.74486	1.02774	0	0.444801	0	1.02457	1.3111	0	0.646176	0.537352	2.00553	0.251201	1.9235	1.30017	1.5853	1.72153	0.740891	0.560666	0.202805	0.705113	0.802385	0.315812	1.70941	0.33801	0.727931	0.477557	0	0	0.174781	0	0.241167	0.554893	0.264623	1.02081	1.61022	1.21123	1.16447	1.86674	1.15545	2.23591	1.53394	1.45977	1.20596	2.09941	1.0487	1.91883	1.17297	0.827561	0.383142
CODING	KNOWN	SINGLE:PARTIAL	chr9	TSC1	XM_017015096.1	major	1.75	0.249	-	2.16777	0.872409	1.26479	0.364806	1.02091	2.99084	2.63986	4.11822	0.701208	1.51018	0.969615	0.860468	2.12909	3.29476	3.26964	1.95143	0.430369	0.537797	2.18108	1.15621	3.39896	1.2232	1.30033	2.81756	2.35998	1.66281	1.50774	1.61206	4.01107	1.50721	0.686965	1.13765	1.46335	2.82823	0.740891	1.40166	2.02805	1.41023	1.06985	1.89487	0.641029	2.19707	3.15437	1.19389	0.518078	1.31912	2.27215	1.55976	1.68817	2.49702	0.926181	1.22497	1.38019	1.21123	2.58771	2.20615	1.48558	2.09616	2.71389	1.06165	2.14393	1.33599	2.51688	2.06643	2.34593	1.15859	1.27714
CODING	KNOWN	SINGLE:PARTIAL:FULL	chr9	SUSD3	XM_011518358.1	major	1.717	0.685	-	1.08388	0.872409	0.316199	1.09442	0.816728	1.84051	3.56381	2.51111	0.175302	2.33391	0.727212	0.688374	0.532273	0.520226	0.344173	1.08413	1.14765	0.896329	1.74486	1.15621	3.96545	1.0008	0.650164	2.30527	2.88442	1.66281	2.15392	2.68676	3.79996	1.63281	3.57222	3.41294	4.26812	2.70526	1.92632	0.840999	1.41964	1.83329	4.54685	0.78953	1.70941	1.69005	0.485287	0.955113	0.69077	0	0.524342	1.87171	1.447	1.66468	0.79387	2.24578	1.03514	0	2.58771	0.678815	1.98077	2.65514	2.94988	0.530824	5.09184	2.48113	2.0974	1.77122	2.93242	0.993073	1.66028
CODING	KNOWN	SINGLE:PARTIAL	chr9	PLAA	XR_001746420.1	minor	1.114	0.088	-	2.98068	0.436204	0.948596	0.912015	0.408364	0	2.24388	1.10489	0.87651	0.823732	1.09082	1.20465	1.59682	2.42772	1.37669	1.51778	0.717281	0.896329	1.09054	0.64234	0	0.778402	1.30033	0.768424	2.09776	1.66281	0.861568	0.67169	1.89998	1.00481	1.78611	0.487563	0.853624	1.35263	0.592713	0.840999	0.202805	1.12818	1.47104	1.42115	1.06838	1.52105	0	0.596946	0.863463	0.439706	0.699122	0.311951	3.13518	1.66468	0.396935	2.44994	1.84025	0.605615	1.68201	1.52733	0.660256	0.419233	1.53394	0.796237	1.47395	0.572567	0.62922	2.21403	1.36846	0.662049	1.02171
CODING	KNOWN	SINGLE:PARTIAL	chr9	NEK6	XM_017014217.1	minor	1.215	0.023	-	1.8968	2.18102	1.26479	0.912015	2.246	0	1.18794	0.602667	1.92832	2.05933	0.969615	3.26978	1.24197	0.520226	1.54878	0.867302	1.86493	1.97192	1.09054	1.15621	0	1.2232	1.73377	1.02457	1.3111	1.99537	0.753872	0.403014	2.21664	0.879204	0.686965	1.46269	1.82919	1.22967	1.03725	0.420499	0.709818	0.987158	0.936116	0.631624	0.641029	2.87309	1.45586	0.835724	0.518078	1.31912	1.04868	0.779879	0.482335	0.277447	0.264623	0.408323	0.805109	0	1.42324	0.339407	1.8157	1.53719	0.943962	0.530824	2.54592	1.14513	2.30714	0.590408	0.977473	2.97922	2.29885
CODING	KNOWN	SINGLE:FULL	chr9	MRRF	XM_011519187.2	minor	2.367	0.04	-	4.06457	2.61723	3.79438	1.45922	2.45018	1.84051	2.77185	2.91289	2.45423	2.05933	3.27245	4.30234	3.54849	2.0809	1.72086	1.30095	2.58221	3.94385	1.09054	2.69783	2.26597	2.224	3.90099	4.09826	1.57332	2.32793	2.5847	1.47772	1.47776	2.63761	2.19829	1.46269	1.82919	0.3689	2.51903	3.78449	1.82525	3.1025	0.133731	0.631624	1.28206	1.69005	2.66908	2.62656	1.72693	0.879412	0.699122	2.02768	3.85868	1.94213	2.77854	3.26659	3.56548	0.605615	2.58771	4.07289	2.14583	1.67693	2.94988	3.31765	2.81391	2.29027	2.51688	2.06643	3.90989	0.662049	2.55428
CODING	KNOWN	SINGLE:PARTIAL	chr9	DAPK1	NM_004938.3	major	1.712	0.705	-	1.62583	3.70774	0	0.182403	1.83764	1.61045	1.8479	1.60711	0.701208	0.549155	0.848413	0.344187	0.354849	1.38727	2.23712	1.95143	1.29111	3.58532	0.436216	0	2.54922	1.0008	0.433443	1.79299	5.2444	1.33025	1.29235	2.01507	5.91104	0.502403	1.23654	3.9005	1.70725	1.35263	0.740891	0.981165	1.31823	1.12818	1.20358	2.36859	1.49574	2.70408	4.85287	0.477557	0.863463	0	1.39824	0	0.96467	4.43914	0.529246	1.42913	0.460062	1.81684	3.75218	1.69704	0.660256	4.05258	2.71389	0.928943	4.55585	0.954279	3.56558	0.73801	2.34593	0.662049	2.55428
CODING	KNOWN	SINGLE:PARTIAL	chr9	COQ4	ENST00000461102.1	minor	0.217	0.201	-	0	0.218102	0	0	0	0.230064	0.527972	0.301333	0	0	0	0	0	0.346817	0	0	0	0.179266	0.654323	0	0.566493	0.1112	0	0	0.78666	0.332562	0.323088	0.268676	0.316663	0.251201	0.274786	0.975125	0.243892	0.245933	0	0.140166	0	0	0	0.473718	0.213676	0.169005	0.242644	0.119389	0	0.219853	0	0	0	0	0	0.612485	1.15016	0	0.258771	0.339407	0	0.139744	0.471981	0.265412	0.267991	0.572567	0.41948	0.442806	0	0.331024	0.510856
CODING	KNOWN	SINGLE:PARTIAL	chr9	ABL1	NM_007313.2	major	0.167	1	-	0	0	0	0	0	0	0	0.100444	0	0.137289	0	0.172094	0.709698	0.520226	0.860432	0.216825	0.286912	0.717063	0.218108	0.128468	0	0	0.216721	0	0	0.332562	0.646176	0.268676	0.211109	0	0	0	0.121946	0	0.444534	0.280333	0	0.282045	0	0	0.213676	0.33801	0.485287	0	0	0	0.174781	0.467927	0	0.277447	0	0	0.115016	0	0.129386	0.169704	0.495192	0	0	0	0	0.572567	0	0	0.781978	0	0.127714
CODING	KNOWN	SINGLE:PARTIAL	chr7	TRRAP	ENST00000446306.7	minor	0.375	0.07	-	0.270971	0.218102	0.948596	0	0.204182	0.460129	0.263986	0.301333	0.350604	0.686443	0	0	0.354849	0	0.344173	0	0.143456	0.179266	1.09054	0.128468	0.849739	0.333601	0.216721	0.768424	0.26222	0.332562	0.753872	1.0747	0.633326	0.251201	0.137393	0.162521	0.487785	0.737799	0.148178	0.280333	0.304208	0	0.936116	0.631624	0.213676	0.507015	0	0.119389	0.518078	0.439706	0.349561	0.623903	0.241167	0	0.264623	0.204162	0.690094	0.605615	0.129386	1.35763	0.165064	0.558977	0.117995	0.132706	0.401987	0.572567	0.41948	0.295204	0.390989	0.331024	0.255428
CODING	KNOWN	SINGLE:PARTIAL	chr7	TCAF1	XM_017012835.1	minor	0.219	0.171	-	0	0.218102	0.316199	0.182403	0	0	0.395979	0.100444	0	0.274577	0.363606	0	0.709698	0	0	0	0.286912	0.179266	0	0	0.283246	0.444801	0	0	0.26222	0	0	0.134338	0.105554	0	0.137393	0.487563	0.243892	0.3689	0.148178	0	0.202805	0.282045	1.06985	0.473718	0.213676	0.169005	0	0.119389	0	0.219853	0	0	0	0	0.132312	0.612485	0.345047	0	0.129386	1.01822	0.165064	0.139744	0.353986	0.796237	0.267991	1.14513	0.62922	0	0.390989	0.165512	0
CODING	KNOWN	SINGLE:FULL:PARTIAL	chr6	NT5DC1	NM_152729.2	minor	6.436	0.233	-	4.33554	3.27153	6.00777	5.10729	5.92128	9.89277	3.95979	5.22311	5.78497	8.64918	4.96928	5.3349	6.03243	6.41612	7.74389	7.58889	3.87332	9.32182	5.88891	6.4234	6.23142	4.67041	4.55115	11.0141	8.65326	6.31867	7.21563	5.91087	4.43328	8.03844	7.14444	7.63848	6.21926	7.00909	4.00081	4.76566	4.46171	8.17931	3.8782	6.15833	6.41029	5.91518	8.97781	4.4174	6.9077	5.71618	2.44693	6.08305	4.58218	6.10382	6.21865	3.26659	5.63576	9.08422	9.57454	7.63666	6.60256	6.98721	5.42778	7.29884	8.97771	6.67995	7.3409	8.26571	11.7297	7.28254	7.40741
CODING	KNOWN	SINGLE:PARTIAL	chr6	ITPR3	ENST00000605930.2	minor	0.169	0.029	-	0.270971	0	0.316199	0	0	0	0.263986	0	0.350604	0	0.121202	0	0	0	0	0.216825	0.143456	0	0.218108	0	0.283246	0.1112	0	0.256141	0.26222	0.332562	0.107696	0	0.949989	0	0	0.487563	0.243892	0.122967	0.148178	0	0.101403	0.141023	0.534923	0	0	0	0.485287	0	0.172693	0	0	0.467927	0.241167	0.277447	0	0	0.345047	0.605615	0.129386	0.339407	0.165064	0.139744	0.353986	0.398118	0.401987	0.572567	0.20974	0	0	0	0
CODING	KNOWN	SINGLE:FULL	chr6	GCNT2	ENST00000379597.7	minor	0.306	0.045	-	0	0.218102	0.316199	0.182403	0	0.690193	0.263986	0.502222	0	0.411866	0.121202	0	0.177424	0	0.172086	0.216825	0	0.179266	0	0	0	0	0.650164	0.512283	0.26222	0.997685	0.107696	0.268676	0.105554	0.628003	0.686965	0	0.365839	0	0.296356	0.140166	0.304208	0.846135	0	0.315812	0.427353	1.18304	0.485287	0.238778	0	0.879412	0.873903	0.311951	0.241167	0	0.396935	0.204162	1.15016	0.605615	0.258771	0.169704	0.495192	0.698721	0	0.530824	0.133996	0.381712	0	0.147602	0.195495	0.165512	0.383142
CODING	KNOWN	SINGLE:PARTIAL	chr6	COL19A1	ENST00000620364.4	minor	4.89	0.153	-	4.60651	7.63357	5.05918	3.10085	13.476	1.61045	3.29982	2.61156	1.57772	3.43222	7.63572	22.028	3.54849	2.42772	10.1531	3.90286	4.01677	2.50972	9.81485	5.01025	5.38168	6.11601	3.68426	9.98951	4.45774	12.6373	8.29259	1.47772	2.00553	5.90323	10.5793	2.11277	3.04866	2.33636	4.7417	3.92466	8.72062	6.06397	1.33731	4.57927	2.56412	2.53508	0.485287	5.96946	2.07231	0.879412	0.174781	2.80756	4.82335	5.27148	1.85236	2.6541	3.33545	2.42246	1.55263	4.7517	6.60256	1.67693	5.66377	6.5026	5.89581	5.91653	5.2435	4.57566	5.47385	3.80678	7.2797
CODING	KNOWN	SINGLE:PARTIAL	chr6	CD2AP	XM_005248976.1	minor	3.177	0.106	-	2.43874	3.27153	3.47818	1.45922	2.65437	2.99084	4.61975	3.81689	1.75302	2.88306	1.69683	2.06512	3.37107	3.12135	4.64633	2.60191	1.43456	1.43413	1.96297	1.54162	3.11571	2.66881	4.11771	3.32984	6.81772	4.3233	3.33858	3.76146	4.01107	3.26562	1.9235	3.0879	2.56087	3.07416	2.66721	2.66316	3.54909	3.1025	1.7385	2.84231	1.70941	3.71811	1.69851	1.43267	2.07231	1.97868	3.32083	3.27549	2.17051	2.49702	2.11699	2.6541	3.22044	4.84492	6.72805	2.54555	3.63141	5.17054	3.89384	1.72518	5.35983	4.38968	5.66298	4.57566	5.47385	3.80678	3.95913
CODING	KNOWN	SINGLE:FULL	chr6	C6orf89	XM_011514377.2	minor	0.441	0.033	-	0.541942	0.654306	0.316199	0	0.408364	0.230064	0.263986	0.502222	0.701208	0	0.242404	0.344187	0.354849	0.520226	0.344173	0.216825	0.286912	0.179266	0.436216	0.256936	0.283246	0.1112	0	0.768424	0.52444	0.665123	0.969264	0.537352	0.422217	0.502403	0.137393	0.650084	0.365839	0.491866	0.444534	0.420499	0.40561	0.141023	0	0.315812	0.427353	0.33801	0	0.358168	0.518078	0	0.524342	1.09183	0.482335	0.554893	0.264623	0.204162	0.805109	0	1.55263	0.509111	0.825319	0.139744	0.943962	0.398118	0.267991	0.381712	0.41948	0.442806	1.56396	0.662049	0.893998
CODING	KNOWN	SINGLE:PARTIAL	chr5	UIMC1	XR_941103.2	minor	0.78	0.034	-	0.541942	0.654306	0.632397	0.364806	0.816728	0.920257	1.8479	0.803556	0.175302	1.37289	0.60601	1.54884	2.12909	1.38727	1.20461	0.650476	0.860737	0.537797	0.654323	0.899276	0.283246	0.667201	0.216721	0.512283	0.52444	0	1.29235	0	1.1611	0.125601	1.23654	1.62521	1.34141	0.860766	0.592713	0.560666	0.709818	0.987158	1.20358	0.78953	1.49574	0.845025	0.242644	0.716335	0.345385	0.879412	0.349561	0	1.68817	1.94213	0.529246	0.612485	0.230031	0.605615	1.03509	1.01822	1.32051	1.11795	0.235991	0.398118	0.535983	0	0.41948	0.73801	0.586484	0.827561	0.255428
CODING	KNOWN	SINGLE:PARTIAL:FULL	chr5	PRRC1	XM_006714529.3	minor	6.805	0.088	-	4.87748	8.28788	4.11058	4.19527	5.10455	7.36206	8.44755	6.52889	4.73316	7.82545	7.39332	4.99071	8.6938	10.5779	7.22763	9.10667	4.5906	5.37797	4.58026	5.78106	5.38168	7.45042	5.20131	11.7825	11.2755	4.98842	5.92328	5.23918	6.86103	7.66164	5.35833	5.68823	5.48758	5.65646	6.51984	7.84932	5.17153	9.16647	7.62266	4.73718	7.47868	4.39413	7.52195	7.16335	6.73501	5.27647	6.2921	6.86293	6.99386	6.65872	2.77854	5.10404	9.43128	7.26738	8.02191	6.95785	9.57371	7.40644	9.67561	5.97177	5.89581	5.91653	7.3409	4.13285	11.9252	9.26868	9.06769
CODING	KNOWN	SINGLE:PARTIAL	chr5	PRELID1	ENST00000504594.5	minor	0.591	0.035	-	1.35486	0.654306	1.26479	0	0.408364	0.230064	0.923951	0.703111	0.525906	0.686443	0.363606	0.860468	1.06455	0.520226	0.344173	1.08413	0.860737	1.07559	0.654323	0.385404	0.566493	0.778402	0	1.02457	0	1.33025	0.646176	0.268676	0.527772	0.125601	0.549572	0.650084	0.243892	0.491866	0.148178	0.140166	0.507013	0.56409	1.20358	0.78953	0.213676	0.33801	0.242644	0.477557	1.20885	0.879412	0.524342	0.467927	0.482335	0.83234	0.529246	0.612485	1.26517	0	0.258771	0.169704	0.825319	0.419233	0.117995	1.72518	0.401987	0.954279	0.20974	0.442806	0.390989	0.827561	0.255428
CODING	KNOWN	SINGLE:PARTIAL	chr5	NSUN2	NM_017755.5	minor	2.197	0.415	-	3.7936	1.52671	1.58099	0.729612	1.02091	2.30064	5.01573	3.21422	1.22711	1.2356	1.33322	1.03256	0.887122	1.56068	4.30216	1.08413	1.00419	2.50972	3.05351	1.28468	3.39896	1.668	1.08361	2.56141	1.57332	3.99074	2.5847	2.55242	4.01107	1.75841	1.78611	3.9005	4.14617	2.82823	2.22267	1.40166	3.04208	3.24352	1.06985	1.57906	2.56412	3.88712	0.727931	0.835724	1.20885	1.53897	0.873903	2.02768	1.20584	0.83234	1.05849	2.44994	4.37059	0	2.07017	3.73348	1.8157	1.67693	2.94988	2.38871	4.15387	1.52685	3.77532	2.50923	4.10539	0.496537	2.29885
CODING	KNOWN	SINGLE:PARTIAL:FULL	chr5	FBXO38	ENST00000296701.10	minor	3.609	0.111	-	3.7936	3.70774	3.47818	2.18884	3.67528	3.91109	3.6958	3.81689	3.33074	2.88306	3.39365	3.09768	2.48394	3.9884	3.7859	3.46921	4.16023	4.48164	3.48972	2.95476	3.96545	4.33681	2.81738	4.3544	4.45774	2.32793	3.66166	4.29882	3.06108	4.64722	2.88525	5.20067	3.1706	2.45933	5.03806	4.34516	4.36031	2.25636	3.8782	4.57927	6.62397	4.05612	4.61023	4.29801	4.31732	3.29779	6.99122	4.99122	4.34101	2.21957	2.77854	1.63329	4.14056	1.21123	2.45833	3.39407	3.96153	2.23591	3.53986	2.78683	2.81391	1.90856	2.93636	5.46127	3.7144	2.15166	3.06513
CODING	KNOWN	SINGLE:PARTIAL	chr5	CTC-432M15.3	ENST00000514667.1	major	3.236	1	-	3.52262	4.79825	9.16976	2.18884	1.63346	3.91109	5.93968	3.71645	2.98013	5.35426	1.93923	2.06512	4.61304	4.50862	2.75338	2.81873	1.86493	1.43413	1.09054	1.92702	1.69948	4.22561	1.95049	3.0737	3.67108	3.65818	2.5847	2.55242	3.27218	3.51682	2.61047	5.52571	4.14617	3.07416	3.11174	3.50416	1.62244	3.80761	1.47104	2.36859	3.41882	3.71811	3.15437	2.74595	2.59039	2.85809	2.44693	2.65159	4.09985	3.6068	2.2493	2.44994	4.60062	2.42246	5.82236	3.05467	2.64102	3.35386	3.30387	2.1233	3.2159	2.67198	2.72662	5.60887	3.5189	3.64127	2.42657
CODING	KNOWN	SINGLE:FULL:PARTIAL	chr3	TCTA	NM_022171.2	major	9.069	0.932	-	5.41942	8.94219	7.90496	4.19527	8.37146	6.90193	14.3872	6.83023	4.55785	5.35426	6.5449	5.67909	12.2423	5.72248	9.98102	10.8413	7.31626	12.3693	14.6132	8.22195	9.91362	9.22962	6.71836	8.19652	16.5199	11.6397	8.40029	8.46329	11.0832	10.8017	10.5793	14.3018	10.4874	7.86986	5.48259	5.88699	7.60519	9.02544	8.42504	8.21111	8.33338	9.9713	10.191	6.20824	4.31732	7.25515	5.94254	9.67049	6.02919	3.6068	4.63091	7.14566	7.93608	7.26738	13.1973	12.2187	16.6715	14.6731	11.2095	7.43154	14.7395	12.0239	8.17986	10.4797	8.40627	14.5651	10.0894
CODING	KNOWN	SINGLE:PARTIAL:FULL	chr3	MUC13	ENST00000616727.4	major	9.477	1	-	8.12913	12.868	24.9797	23.8948	9.80074	3.2209	18.611	12.8569	2.62953	8.10003	11.8778	24.2652	1.95167	18.7281	10.8414	21.8994	42.8934	5.55724	15.7038	3.85404	10.1969	18.904	41.8272	7.68424	2.6222	2.66049	37.5859	0.134338	2.21664	2.00961	9.06794	9.91377	2.31698	4.18086	0.592713	1.40166	2.73787	6.76908	0	7.26367	8.11971	0.507015	6.06609	9.78991	11.225	0	0.174781	0.311951	1.447	12.2076	5.55709	0.612485	1.15016	1.81684	1.8114	3.05467	9.24358	2.93463	2.24191	16.8537	11.5236	16.0319	3.35584	5.60887	5.47385	3.97229	41.1239
CODING	KNOWN	SINGLE:PARTIAL	chr22	MORC2	XM_017028667.1	minor	0.745	0.222	-	1.08388	0.218102	0	0	0	1.15032	1.18794	0.200889	0	0.549155	0.242404	0.172094	0.354849	0.693634	1.20461	1.08413	0.573825	0.179266	0.872431	0.64234	1.69948	0.556001	0.216721	0.768424	0	0.665123	0.861568	1.74639	1.1611	0.879204	0.274786	1.13765	0.97557	0.122967	0.740891	0.420499	0.304208	0.987158	0.133731	0.315812	0.641029	1.18304	0.970574	0.238778	0.518078	0	0	0.155976	0.482335	0.277447	0.396935	2.04162	3.22044	0	1.55263	0.678815	0.330128	0.838465	1.65193	0.796237	2.67991	1.7177	1.46818	1.18082	1.36846	0.496537	0.63857
CODING	KNOWN	SINGLE:PARTIAL	chr22	EWSR1	XM_017028657.1	minor	3.401	0.089	-	2.43874	2.39912	4.11058	1.09442	2.04182	5.29148	5.93968	7.03111	3.50604	4.11866	3.51486	1.54884	3.90334	2.25431	5.85094	2.81873	1.14765	3.58532	4.58026	1.92702	3.96545	2.78001	2.16721	3.0737	3.40886	4.65586	3.12318	3.62713	3.90551	2.88881	2.88525	4.55059	5.73147	5.04163	2.22267	2.80333	2.63647	2.67943	3.477	2.21068	2.77779	3.04209	2.66908	2.14901	0.863463	4.61691	1.92259	3.11951	2.65284	2.21957	2.38161	2.04162	5.40573	3.63369	4.39911	4.7517	2.97115	5.03079	4.01184	4.77742	6.83378	4.38968	2.93636	3.83765	1.75945	2.15166	3.57599
CODING	KNOWN	SINGLE:PARTIAL	chr22	EIF4ENIF1	XR_001755264.1	minor	2.861	0.281	-	3.7936	2.39912	2.21339	0.364806	1.42927	2.30064	4.09178	2.41067	2.10362	2.60848	2.06043	3.09768	3.01622	2.94795	1.20461	2.16825	2.86912	2.33046	3.48972	2.8263	1.98272	2.33521	1.08361	0.768424	6.03106	3.32562	3.76936	4.03014	7.70547	3.01442	4.25918	5.85075	3.53644	1.72153	3.4081	1.40166	1.01403	2.53841	2.54089	2.36859	2.77779	3.54911	3.15437	3.10412	3.28116	1.09926	3.14605	3.74342	3.13518	2.77447	0.79387	1.63329	4.37059	1.81684	2.84648	3.73348	2.97115	3.77309	3.06788	1.72518	4.28786	2.67198	3.1461	3.24724	5.08286	2.31717	2.04342
CODING	KNOWN	SINGLE:FULL	chr22	COMT	ENST00000406520.7	minor	1.84	0.123	-	0.541942	0.436204	1.26479	0.729612	0.612546	0.690193	2.37587	0.904	0.701208	0.274577	0.969615	0.172094	0.709698	0.520226	1.54878	1.08413	0.573825	2.50972	2.18108	1.54162	3.39896	0.2224	0.216721	1.02457	1.57332	1.99537	3.23088	3.22411	4.43328	1.63281	2.19829	6.66336	4.87785	1.22967	0.740891	0.700832	1.41964	0.987158	1.06985	2.6844	3.6325	3.2111	2.66908	0.238778	0.345385	0.439706	0	0.155976	0.96467	0.554893	0.396935	2.04162	1.72523	0.605615	4.78727	3.05467	3.63141	4.47181	1.53394	2.1233	2.94791	4.38968	3.98506	3.39484	3.32341	2.48268	2.29885
CODING	KNOWN	SINGLE:FULL	chr2	ZNF2	NM_021088.3	major	2.519	0.478	-	2.43874	1.74482	2.52959	2.91845	2.45018	1.84051	1.97989	1.70756	1.57772	2.05933	2.66644	2.23722	3.01622	5.37566	3.09756	3.46921	2.58221	3.22678	1.96297	2.05549	1.69948	3.22481	5.41804	1.02457	3.67108	0.997685	1.72314	2.8211	3.48329	2.13521	1.64872	1.46269	1.82919	2.33636	4.29717	2.80333	3.9547	2.53841	3.20954	2.84231	2.77779	1.69005	3.63965	2.50717	2.59039	4.61691	3.32083	2.18366	3.61751	1.66468	3.17548	0.816647	0.690094	3.63369	1.8114	1.01822	3.30128	2.09616	2.12391	0.796237	1.20596	3.4354	2.30714	2.36163	2.54143	2.48268	2.29885
CODING	KNOWN	SINGLE:FULL	chr2	ORMDL1	XM_017005347.1	minor	3.118	0.035	-	1.62583	2.83533	1.58099	2.55364	1.02091	2.07058	2.77185	2.41067	2.80483	1.51018	2.78764	2.92559	3.01622	3.46817	5.33468	2.81873	3.72986	4.48164	2.8354	2.31242	6.51467	3.22481	1.73377	3.84212	5.50662	2.66049	2.8001	2.68676	5.17216	3.01442	2.33568	1.78773	2.43892	2.9512	2.96356	3.78449	2.53506	3.80761	1.47104	2.6844	1.92309	2.19707	2.66908	1.55206	2.4177	2.19853	2.44693	1.55976	2.65284	3.32936	1.72005	2.6541	4.02555	3.63369	5.95174	3.90318	2.97115	4.7513	4.12983	3.71577	2.81391	6.29824	4.82402	3.09964	3.5189	5.29639	3.83142
CODING	KNOWN	SINGLE:PARTIAL:FULL	chr2	IMP4	ENST00000259239.7	minor	6.712	0.179	-	5.41942	4.58014	4.74298	4.19527	4.28782	6.67187	9.76748	7.63378	3.68134	3.98137	3.87846	4.47443	5.85501	6.58952	7.39972	4.55333	4.01677	7.52916	7.19756	7.32267	7.3644	5.00401	6.28492	7.4281	6.81772	5.32099	7.32333	10.0754	9.711	5.27523	9.34273	8.61361	8.04845	9.71435	5.77895	4.48533	5.77995	7.05113	8.29131	7.57949	6.41029	6.25319	4.85287	3.3429	3.10847	5.05662	2.97127	5.92708	3.61751	4.71659	5.95402	6.53317	10.5814	3.63369	9.70393	12.2187	7.09775	9.08337	11.4455	10.0857	9.91568	10.1154	8.17986	8.41331	10.1657	3.97229	7.2797
CODING	KNOWN	SINGLE:FULL	chr2	AAMP	NM_001302545.1	minor	1.65	0.081	-	0	0.436204	0	1.09442	0	0.460129	1.05594	0.200889	0.350604	0.274577	0.363606	1.89303	0.887122	0.693634	0.516259	0	0.860737	1.97192	2.61729	1.28468	0.849739	1.112	0.866886	0.768424	0.52444	2.32793	3.55397	1.74639	2.74441	1.63281	1.51132	2.92538	2.31698	0.491866	0.444534	0	0.507013	0.141023	0.534923	2.05278	1.92309	2.70408	1.94115	0.358168	0	0	0	0.623903	0.482335	0.83234	0.264623	3.47075	2.53034	1.81684	2.32894	5.93963	1.8157	4.33207	4.24783	4.64471	4.28786	3.62626	6.2922	1.77122	5.08286	3.64127	3.57599
CODING	KNOWN	SINGLE:FULL:PARTIAL	chr19	ZNF432	NM_014650.3	major	2.519	0.8	-	1.08388	2.39912	2.21339	2.37124	1.83764	5.06142	1.31993	2.61156	2.80483	3.70679	2.54524	3.44187	2.30652	3.12135	1.37669	1.30095	1.00419	1.25486	2.39919	2.05549	3.6822	1.3344	3.25082	0.512283	3.40886	1.33025	2.36931	1.61206	3.79996	2.63761	1.51132	1.13765	3.1706	3.07416	1.62996	4.20499	3.9547	3.1025	3.74446	4.10555	5.12824	5.57717	5.33816	4.77557	3.97193	4.17721	5.59298	1.87171	1.68817	2.49702	2.64623	2.04162	1.4952	1.21123	1.68201	2.03644	2.31089	1.67693	1.65193	1.59247	0.93797	1.14513	0.83896	1.18082	2.15044	1.98615	1.788
CODING	KNOWN	SINGLE:FULL	chr19	SMIM7	ENST00000602194.5	minor	4.03	0.021	-	2.43874	3.92584	3.47818	7.29612	2.85855	3.45097	2.77185	2.20978	4.20725	3.02035	3.51486	2.92559	4.08076	1.38727	5.50677	4.55333	5.59479	4.48164	4.36216	3.08323	4.24869	2.44641	4.55115	1.53685	2.6222	2.32793	3.55397	3.8958	3.37774	3.26562	5.08354	5.68823	4.39006	9.34545	2.37085	2.80333	5.17153	3.1025	13.5068	9.63226	3.41882	6.08418	5.5808	4.29801	5.00809	6.15588	6.64166	4.5233	3.37634	3.6068	3.04317	1.63329	1.26517	6.05615	4.39911	2.03644	3.13621	4.89105	2.83189	2.52142	3.2159	2.29027	2.72662	3.09964	3.12791	4.30332	2.68199
CODING	KNOWN	SINGLE:PARTIAL	chr19	HNRNPL	ENST00000221419.9	minor	6.603	0.367	-	5.69039	7.19737	3.16199	4.74248	5.10455	5.75161	10.1635	7.232	10.8687	7.82545	7.87813	7.40002	8.16153	7.62998	9.63684	8.88984	8.03355	8.78402	4.79837	4.62485	6.51467	8.22882	6.28492	9.47723	3.67108	3.99074	6.46176	5.91087	5.69993	5.90323	11.2662	6.9884	4.9998	7.25502	4.29717	4.48533	5.07013	7.75624	4.41312	3.00021	2.77779	2.53508	2.18379	4.53679	7.59847	4.61691	3.14605	3.43147	5.06452	6.10382	5.16015	4.89988	7.70604	7.87299	8.66884	8.99429	6.27243	9.50261	9.32163	7.43154	12.3276	10.3062	6.92142	6.64209	4.88736	10.0962	8.17369
CODING	KNOWN	SINGLE:PARTIAL	chr19	CAPN12	XR_001753609.1	minor	0.364	0.398	-	0	0	0.948596	1.27682	0.204182	0.460129	1.71591	0.301333	0	0.411866	0	0.172094	0.177424	0.173409	1.54878	0	0.286912	0	1.30865	0.256936	0.283246	0	0	0.768424	0	0	0.107696	0.67169	0.844435	0.376802	0	0.650084	1.70725	1.22967	0.592713	0.420499	0.101403	0.141023	0.133731	0	0.213676	0	0	0.358168	0	0	0.174781	0.623903	0	0	0	0	0.115016	0	1.03509	1.01822	0.330128	0.558977	0.353986	0	0.267991	0.190856	0.62922	0.295204	0.781978	0.165512	0
CODING	KNOWN	SINGLE:PARTIAL	chr18	C18orf25	ENST00000619301.4	minor	0.457	0.241	-	0.541942	0.872409	0.316199	0	0	0.460129	1.05594	0.502222	0.701208	0.549155	0.121202	0.516281	0.532273	0.173409	0.688346	1.30095	0	0	0.654323	0.385404	0.283246	0.1112	0.650164	0.256141	0.52444	0.332562	0.646176	0.537352	0.422217	0.125601	0.686965	0.487563	0	0.3689	0.889069	0.700832	0.101403	0.423068	0.267462	0.473718	0.427353	0.507015	0.242644	0.358168	0.345385	0.439706	0.349561	0.467927	0.482335	0	0.264623	0	0.920125	1.21123	0.646928	0.678815	0	1.2577	0.353986	0.398118	0.401987	0.763423	0.20974	0.73801	0.586484	0.496537	0.383142
CODING	KNOWN	SINGLE:PARTIAL	chr17	PSMD3	ENST00000485835.1	minor	0.159	0.225	-	0.270971	0	0.632397	0	0	0	0.527972	0.100444	0	0.137289	0.242404	0	0.177424	0.173409	0	0	0	0	0.218108	0	0	0.1112	0	0	0.26222	0.332562	0.107696	0	0	0.628003	0.137393	0	0	1.1067	0.444534	0.140166	0	0	0.133731	0.157906	0.427353	0.169005	0.485287	0.596946	0.518078	0.219853	0	0.155976	0	0	0.132312	0	0.115016	0	0.129386	0	0.165064	0.139744	0.117995	0.132706	0.401987	0.190856	0	0.147602	0.390989	0	0
CODING	KNOWN	SINGLE:PARTIAL	chr17	PLSCR3	NM_020360.3	minor	1.038	0.169	-	2.16777	0.218102	0.316199	0.364806	0.816728	1.15032	1.05594	0.803556	0.350604	0.411866	0.242404	0.516281	1.06455	0.346817	0	0.433651	0.860737	1.43413	2.18108	0.64234	1.13299	1.4456	1.08361	1.53685	0	2.66049	0.753872	0.806028	2.5333	0.376802	1.37393	3.0879	1.34141	0.3689	0.740891	0.840999	0.709818	0.846135	0.267462	0.473718	0.213676	0	0.485287	0.716335	0.345385	0	0.349561	1.09183	0.96467	0.554893	0.132312	1.42913	0.575078	0	1.55263	2.03644	1.8157	3.07437	1.29795	2.38871	3.48389	2.48113	1.67792	0.73801	1.75945	0.993073	1.66028
CODING	KNOWN	SINGLE:PARTIAL	chr17	PIK3R6	NM_001290211.1	major	4.331	0.745	-	3.7936	2.39912	2.84579	2.73605	1.63346	6.21174	5.27972	4.52	2.62953	4.53053	0.60601	3.61396	2.66137	4.33521	2.5813	2.81873	3.29949	4.12311	5.45269	2.95476	3.39896	2.1128	3.68426	1.53685	3.14664	2.32793	10.4465	7.25425	6.75548	4.14482	4.39658	4.06302	13.4141	3.93493	3.11174	3.36399	4.0561	2.96147	7.08774	2.84231	4.27353	4.05612	4.85287	2.38778	2.76308	3.07794	4.19473	5.45915	2.89401	2.21957	3.57241	2.04162	5.06069	6.66176	3.75218	4.582	5.61217	3.21412	7.19771	3.71577	9.5137	5.72567	10.487	4.42806	5.47385	6.28946	3.57599
CODING	KNOWN	SINGLE:PARTIAL	chr17	CNTNAP1	XM_017025238.1	major	0.13	1	-	0	0	0.316199	0.182403	0	0	0.131993	0.602667	0	0	0	0.172094	0.177424	0	0	0.650476	0	0	0.436216	0	0.283246	0.2224	0	0	0.26222	0.665123	0.107696	0	0	0.125601	0.274786	0	0.365839	0	0.592713	0	0	0	0	0.157906	0	0.169005	0	0	0	0	0	0.155976	0.241167	0	0	0.408323	0	0	0	0.678815	0	0	0	0.132706	0.133996	0	0.20974	0.295204	0.390989	0.165512	0
CODING	KNOWN	SINGLE:PARTIAL	chr16	METTL9	ENST00000396014.8	minor	0.983	0.137	-	0.270971	1.52671	0.316199	0.547209	1.22509	0.690193	1.45192	1.20533	0.175302	1.2356	1.33322	0.344187	1.59682	1.38727	0.860432	1.08413	2.43875	0.358532	1.09054	0.64234	0.566493	0.778402	0.650164	0.256141	0.52444	2.32793	0.646176	1.34338	1.58332	0.879204	0.686965	0.812604	0.487785	1.4756	1.3336	1.12133	0.507013	0.423068	2.00596	0.631624	1.06838	0.67602	0.242644	0.835724	0.518078	0.219853	0.349561	1.09183	0.96467	0.83234	0.132312	0.408323	1.84025	1.81684	0.9057	0.169704	2.14583	2.65514	1.53394	0.530824	1.47395	1.14513	0.41948	1.47602	1.56396	1.15859	0.893998
CODING	KNOWN	SINGLE:PARTIAL	chr15	VPS18	XM_011521844.2	major	0.153	1	-	0	0	0.316199	0.182403	0	0.230064	0.131993	0	0	0	0.121202	0	0.177424	0.520226	0	0	0	0	0	0	0.566493	0	0	0.256141	0	0	0.215392	0.268676	0.422217	0.125601	0	0.162521	0.853624	0.3689	0	0	0.101403	0.141023	0.133731	0	0.427353	1.01403	0	0	0.172693	0	0	0	0	0.277447	0	0	0.460062	0.605615	0.388157	0	0	0.139744	0.353986	0	0.133996	0.190856	0.62922	0	0.195495	0	0
CODING	KNOWN	SINGLE:PARTIAL	chr15	SQRDL	ENST00000568606.5	minor	1.037	0.029	-	0.541942	1.09051	0.948596	0.364806	0.408364	1.38039	0.923951	1.50667	1.05181	0.549155	0.848413	1.72094	1.4194	0.173409	0.516259	0.650476	1.43456	0.717063	1.52675	0.770808	1.13299	1.112	1.30033	0.768424	3.9333	0.665123	0.969264	0.537352	2.3222	1.13041	0.412179	1.46269	0.853624	1.35263	1.3336	0.560666	1.11543	1.12818	0.401193	0.473718	0.213676	0.67602	0.242644	0.716335	1.03616	0.439706	0.524342	0.311951	0.96467	1.38723	0.79387	0.204162	0.920125	2.42246	2.07017	1.35763	1.65064	2.37565	0.353986	1.06165	2.41192	1.14513	1.0487	0.590408	0.977473	1.15859	0.893998
CODING	KNOWN	SINGLE:PARTIAL	chr15	RPAP1	XM_005254297.1	major	4.729	0.704	-	3.7936	4.14394	3.79438	2.18884	3.06273	4.14116	5.41171	4.52	3.68134	3.43222	2.66644	3.26978	2.30652	2.77454	3.61382	2.81873	3.15604	3.94385	5.45269	2.8263	4.53194	4.44801	1.30033	2.81756	2.6222	7.98148	5.4925	6.98558	7.49436	6.02883	2.74786	6.01327	7.07288	5.53349	3.11174	2.523	3.65049	4.79477	5.88416	5.52671	4.27353	4.73214	2.91172	4.17862	1.89962	3.29779	4.71908	3.43147	2.41167	2.21957	3.83704	7.34982	9.77633	3.63369	5.17543	8.31548	4.62179	8.66414	7.66969	8.22778	7.23577	7.25252	7.97012	5.75648	10.5567	3.31024	5.87484
CODING	KNOWN	SINGLE:PARTIAL:FULL	chr14	MPP5	ENST00000261681.8	minor	1.356	0.369	-	2.70971	0.872409	1.58099	0.182403	1.83764	1.15032	2.24388	1.30578	1.40242	1.92204	1.09082	1.03256	1.59682	1.73409	1.72086	1.7346	0.717281	1.07559	1.96297	0.770808	1.41623	1.668	1.30033	2.56141	2.35998	0.665123	1.29235	1.0747	1.37221	1.00481	1.37393	1.46269	1.46335	2.2134	1.48178	1.2615	2.12945	0.846135	1.20358	0.947436	0.854706	1.85906	1.21322	0.955113	1.20885	0.659559	1.22346	1.40378	1.68817	0.83234	1.32312	1.22497	1.26517	0	0.258771	1.35763	1.15545	1.53719	1.06196	2.65412	1.47395	1.14513	1.67792	1.32842	1.75945	0.993073	1.02171
CODING	KNOWN	SINGLE:FULL	chr14	KIAA0391	ENST00000534898.8	minor	0.951	0.019	-	0.270971	0.872409	0.316199	0.729612	1.22509	1.15032	0.263986	0.502222	0.701208	0.823732	0.727212	0.688374	0.354849	0.867043	0.860432	1.30095	0.430369	0.537797	0.436216	0.513872	0.849739	1.2232	1.51705	1.28071	1.04888	0.997685	0.53848	1.0747	1.05554	0.628003	0.824358	0.162521	0.121946	0.3689	2.37085	1.682	1.52104	0.987158	0.668654	0.78953	1.28206	1.01403	0.727931	2.14901	2.245	2.19853	1.04868	1.40378	0.241167	0.554893	1.72005	0.816647	1.03514	1.21123	0.776314	1.18793	0.825319	0.698721	1.41594	0.398118	0	0.381712	0.62922	1.91883	1.56396	1.3241	1.66028
CODING	KNOWN	SINGLE:FULL:PARTIAL	chr14	FNTB	NM_002028.3	minor	5.455	0.341	-	4.33554	4.36204	2.52959	2.55364	6.32964	3.68103	3.6958	1.60711	6.13557	4.11866	4.60567	7.57211	4.43561	6.0693	4.30216	5.63746	6.74244	5.01944	3.27162	7.06574	6.79791	4.22561	5.20131	4.86669	5.50662	5.65355	9.26186	10.0754	7.49436	9.29445	8.93055	5.20067	6.09731	4.05789	5.92713	4.34516	3.8533	4.65374	5.08177	5.05299	5.12824	5.91518	6.79402	4.89496	2.93577	2.85809	4.54429	2.96354	2.17051	4.99404	7.14483	2.6541	6.44087	4.2393	5.69297	4.92141	9.24358	4.19233	6.84372	5.97177	6.96778	6.4891	6.71168	6.64209	8.21077	8.27561	6.00256
CODING	KNOWN	SINGLE:PARTIAL	chr14	DICER1	XM_017021120.1	minor	0.69	0.032	-	0.541942	0.218102	1.26479	0.182403	1.63346	0.920257	1.18794	0.401778	0.525906	0.686443	0.363606	0.688374	0.709698	1.21386	0.344173	1.30095	0.286912	0.179266	0.654323	0	1.41623	0.667201	1.30033	0.512283	2.35998	0.997685	0.861568	0.403014	0.633326	0.376802	0.412179	0.650084	0.609731	1.4756	0	0.280333	0.304208	0.56409	0.401193	0.157906	0.213676	0.845025	0.727931	0.596946	0.345385	1.09926	0.699122	0.311951	0.482335	0.83234	0.396935	0.204162	0.460062	1.21123	0.776314	0.848518	0.990383	0.279488	0.471981	0.265412	0.93797	0.572567	1.46818	1.03321	0.586484	0.496537	1.40485
CODING	KNOWN	SINGLE:PARTIAL	chr13	MYCBP2	ENST00000612956.4	minor	4.064	0.046	-	5.41942	3.70774	4.42678	2.18884	3.26691	2.07058	9.23951	4.62045	4.03195	2.4712	2.66644	3.78606	5.14531	1.73409	6.53929	2.81873	4.16023	6.2743	3.27162	1.67008	4.53194	2.89121	4.33443	6.65968	8.91548	6.31867	3.01549	1.88073	5.59438	3.14002	2.47308	4.71311	4.26812	4.18086	2.51903	2.66316	1.62244	4.79477	4.68058	3.31602	2.13676	2.70408	2.18379	1.43267	2.245	3.07794	2.62171	3.43147	3.13518	2.77447	3.17548	1.42913	6.09583	4.2393	8.1513	3.90318	3.79647	6.56798	4.83781	5.04283	8.30773	7.06166	3.98506	5.46127	5.47385	3.80678	3.19285
CODING	KNOWN	SINGLE:PARTIAL	chr13	LRCH1	NM_001164211.1	minor	0.69	0.058	-	0.270971	0.872409	2.21339	0.182403	0	0.920257	0.791958	0.401778	0.525906	0.686443	0.848413	1.20465	0.354849	1.04045	0.172086	0.433651	0.143456	0.537797	0.654323	0.770808	1.13299	1.3344	0	0.256141	2.09776	0.997685	1.18466	0.268676	0.949989	0	1.64872	0.812604	1.46335	0.614833	0	0.280333	0.101403	1.2692	0.267462	1.73697	0.427353	2.02806	0.970574	0.477557	0.518078	1.09926	0.174781	1.24781	1.20584	0.83234	0.661558	0.204162	0	0.605615	0.9057	0.339407	0.330128	0.558977	0.589976	0.132706	0.401987	0.190856	0	1.32842	0.781978	0.165512	0.63857
CODING	KNOWN	SINGLE:PARTIAL	chr12	WASHC4	ENST00000311317.8	minor	2.802	0.044	-	1.8968	2.39912	4.11058	2.37124	2.04182	3.2209	7.91958	4.11822	1.57772	2.33391	2.06043	2.23722	3.54849	1.73409	1.72086	3.46921	4.73405	3.76458	5.23459	2.95476	6.79791	2.44641	1.08361	1.28071	6.81772	1.66281	3.12318	1.20904	9.81655	1.75841	2.74786	3.41294	5.24369	5.41053	0.592713	1.40166	3.24488	1.55125	2.00596	1.73697	2.56412	2.36607	2.91172	1.79084	1.38154	1.75882	1.22346	1.71573	1.92934	3.6068	1.32312	1.42913	2.07028	3.02807	7.37498	2.20615	2.47596	4.05258	2.35991	1.45977	2.81391	0.763423	1.88766	0.885612	1.95495	2.48268	1.14943
CODING	KNOWN	SINGLE:PARTIAL	chr12	LEMD3	ENST00000308330.2	minor	1.331	0.334	-	1.62583	0.654306	0.632397	0.547209	1.02091	1.61045	1.71591	1.60711	1.57772	0.823732	1.33322	1.37675	1.24197	1.04045	2.5813	1.30095	1.43456	0.358532	1.52675	0.64234	1.41623	1.5568	1.51705	1.79299	0.78666	2.99305	1.93853	1.34338	1.58332	1.38161	1.64872	2.11277	1.82919	0.614833	1.92632	0.420499	0.608415	1.69227	1.33731	0.631624	1.06838	1.18304	2.42644	1.0745	1.20885	1.31912	0.699122	2.18366	0.723502	0.554893	0.529246	1.42913	2.53034	1.21123	1.42324	1.01822	1.15545	0.978209	0.825967	0.530824	1.33996	0.954279	2.51688	1.03321	2.34593	1.3241	1.788
CODING	KNOWN	SINGLE:PARTIAL	chr11	HPS5	XM_011519865.1	minor	2.315	0.056	-	1.8968	2.83533	3.47818	0.729612	1.22509	4.14116	2.63986	2.712	2.10362	1.78475	1.69683	3.09768	1.77424	3.46817	2.5813	2.38508	1.43456	2.86825	2.39919	2.31242	1.13299	2.44641	2.38394	3.84212	4.45774	2.32793	2.90779	1.88073	3.48329	2.38641	2.19829	3.0879	1.5853	2.82823	1.92632	2.38283	2.53506	2.82045	2.27342	2.36859	2.13676	2.36607	0.727931	1.91023	2.4177	1.97868	1.57303	1.55976	3.13518	2.21957	1.05849	0.612485	1.61022	0.605615	3.10526	2.37585	2.47596	2.93463	2.5959	1.72518	2.94791	2.09941	3.35584	2.80444	1.95495	1.98615	2.04342
CODING	KNOWN	SINGLE:FULL	chr11	DNAJC24	NM_181706.4	major	8.395	0.372	-	5.14845	5.45255	10.4346	7.84333	7.75892	6.67187	5.54371	9.24089	9.29101	12.9051	10.9082	15.3163	3.90334	10.2311	1.54878	7.15524	3.87332	10.0389	7.85188	3.34017	5.09843	5.00401	6.0682	4.61054	19.4043	2.66049	8.40029	7.11991	9.92211	9.79685	11.6784	8.93865	7.07288	10.5751	8.29798	9.53132	11.2557	10.7177	9.22743	9.79017	10.2565	19.6046	8.24988	10.0287	15.715	10.5529	13.1085	13.102	9.88787	9.98808	8.86488	2.44994	3.45047	13.9291	5.04604	5.60022	8.58332	7.40644	8.49566	6.23719	3.48389	6.29824	7.97012	4.87086	7.42879	6.12395	6.13027
CODING	KNOWN	SINGLE:PARTIAL	chr11	CUL5	ENST00000531427.5	minor	2.469	0.242	-	2.70971	3.70774	2.52959	1.27682	2.65437	2.76077	4.88374	2.61156	1.40242	3.29493	2.90885	2.5814	1.77424	1.56068	1.89295	1.51778	1.72147	2.15119	2.39919	2.8263	2.83246	2.224	3.25082	3.84212	7.07994	2.99305	1.18466	2.01507	2.21664	2.88881	2.19829	1.78773	2.19503	1.35263	2.22267	1.40166	1.92665	2.39738	1.87223	2.05278	1.28206	2.70408	2.66908	1.79084	2.245	2.41838	3.14605	2.65159	1.92934	1.94213	1.58774	2.44994	1.84025	1.21123	3.6228	3.05467	2.97115	3.07437	3.06788	2.65412	2.27793	2.48113	3.77532	1.77122	3.5189	2.15166	2.04342
CODING	KNOWN	SINGLE:PARTIAL	chr10	SFR1	XM_005269521.3	minor	1.727	0.034	-	1.62583	1.52671	1.26479	2.18884	1.63346	0.920257	2.90385	2.10933	1.57772	2.33391	1.21202	0.172094	1.59682	2.25431	1.89295	2.60191	2.15184	3.22678	0.872431	0.513872	1.13299	1.112	1.51705	1.53685	1.57332	1.99537	1.50774	1.61206	0.949989	1.13041	1.51132	2.11277	2.07309	1.4756	1.77814	1.54183	1.31823	2.82045	1.47104	1.42115	1.28206	1.18304	0.727931	2.26839	1.89962	0.879412	0.873903	1.55976	1.447	1.10979	1.72005	2.04162	3.6805	3.02807	1.55263	2.03644	2.14583	1.67693	1.41594	3.05224	2.67991	1.7177	2.30714	2.36163	1.75945	1.82063	1.27714
CODING	KNOWN	SINGLE:PARTIAL	chr10	CFAP70	XM_006717604.2	major	0.194	0.409	-	0	0.436204	0.316199	0.182403	0	0	0.263986	0.200889	0.350604	0.549155	0	0	0	0.346817	0	0.216825	0.143456	0.537797	0	0.128468	0.283246	0.1112	0	0.256141	0	0.332562	0	0	0.316663	0.376802	0	1.46269	0.365839	0.122967	0	0.140166	0	0.141023	0.133731	0.473718	0	0	0.485287	0.119389	0	0.439706	0	0	0	0	0.264623	0	0	0	0	0	0	1.11795	0.471981	0.132706	0.401987	0	0	0	0.390989	0.827561	0.127714
CODING	KNOWN	SINGLE:PARTIAL	chr10	BCCIP	ENST00000278100.10	minor	2.792	0.015	-	3.52262	1.09051	1.26479	2.55364	1.22509	2.30064	2.24388	3.51556	2.80483	3.02035	4.48447	2.5814	2.30652	4.33521	1.72086	3.68603	1.43456	2.15119	1.30865	4.62485	1.69948	3.00241	4.33443	3.32984	4.19552	3.65818	2.5847	2.68676	3.27218	4.52162	2.88525	2.92538	1.21946	2.33636	2.96356	2.66316	4.25891	3.38454	3.07581	3.47393	4.05985	2.02806	2.18379	3.10412	2.76308	3.7375	3.14605	4.83525	3.37634	2.21957	3.96935	1.22497	2.64536	1.81684	2.84648	2.88496	2.47596	2.65514	2.5959	2.91953	2.54592	3.24455	2.51688	1.77122	0.781978	2.15166	1.91571
CODING	KNOWN	SINGLE:PARTIAL	chr1	TMEM183A	NR_136530.1	major	1.821	0.341	-	4.33554	0.436204	1.26479	0.364806	1.42927	1.15032	2.77185	1.808	1.40242	2.33391	1.33322	1.54884	1.77424	2.94795	2.23712	1.30095	1.00419	1.97192	1.30865	1.54162	2.26597	1.5568	1.08361	2.04913	3.9333	0.665123	1.61544	1.74639	2.74441	0.879204	1.78611	1.95025	1.70725	2.70526	2.22267	1.82216	0.507013	2.11534	2.00596	2.5265	0.641029	0.507015	1.45586	0.716335	0.518078	2.19853	1.74781	2.65159	2.17051	1.66468	1.1908	1.42913	2.99041	1.81684	4.39911	2.71526	0.825319	2.79488	1.76993	2.52142	2.54592	1.33599	1.25844	2.21403	2.93242	2.48268	0.383142
CODING	KNOWN	SINGLE:PARTIAL:FULL	chr1	SZRD1	ENST00000471507.5	minor	1.072	0.082	-	1.35486	0.654306	0.632397	0.547209	1.22509	0.460129	0.923951	0.602667	1.05181	0.549155	1.21202	1.54884	0.887122	0.693634	0.860432	0.867302	0.717281	1.61339	0.872431	1.28468	0.566493	0.556001	2.81738	1.02457	1.04888	0.665123	0.753872	1.74639	1.05554	1.25601	0.961751	0.650084	0.609731	0.491866	0.889069	0.560666	1.31823	1.2692	0.534923	1.57906	0.641029	0.169005	0.727931	1.43267	1.03616	0.879412	0.873903	0.467927	1.92934	0.277447	0.926181	1.63329	1.72523	1.81684	1.03509	2.03644	1.48558	0.978209	0.825967	3.05224	1.07197	0.572567	1.67792	1.62362	2.34593	0.662049	1.02171
CODING	KNOWN	SINGLE:FULL:PARTIAL	chr1	PMF1	ENST00000368277.3	minor	3.319	0.414	-	2.98068	2.83533	1.26479	2.18884	1.63346	2.53071	3.43182	3.01333	2.80483	1.78475	3.51486	1.89303	1.4194	3.9884	1.72086	3.25238	3.44295	3.76458	4.14405	6.03799	4.53194	4.33681	2.60066	1.53685	1.04888	5.32099	3.87706	2.41808	3.16663	4.39602	4.25918	5.03815	3.78033	1.96746	2.22267	2.38283	4.25891	3.80761	1.20358	4.10555	3.6325	3.04209	2.66908	3.10412	4.49001	2.85809	1.74781	2.49561	2.65284	3.6068	3.30779	2.44994	6.6709	1.21123	2.84648	5.43052	3.79647	2.09616	5.19179	5.17554	3.75188	5.15311	4.61428	3.39484	4.49637	4.46883	4.08685
CODING	KNOWN	SINGLE:PARTIAL	chr1	MTF2	XM_011541017.2	minor	0.904	0.022	-	1.08388	1.09051	2.84579	0.729612	0.204182	1.61045	1.45192	1.30578	0.701208	0.96102	1.21202	0.516281	0.709698	1.21386	0.688346	0.433651	0.286912	0.358532	1.52675	0.513872	1.13299	0.778402	0.433443	0.512283	1.3111	0.332562	2.8001	1.20904	1.1611	0.879204	0.686965	0.975125	0.731677	0.737799	0.592713	2.38283	0.40561	1.97432	1.47104	1.10534	1.49574	0.67602	1.45586	0.835724	1.20885	1.53897	1.92259	2.02768	0.723502	0.277447	0.926181	0.408323	0.230031	0	0.517543	0.169704	0.660256	0.279488	0.353986	0.66353	0.267991	0.190856	0.20974	1.18082	0.586484	0.331024	0.383142
CODING	KNOWN	SINGLE:PARTIAL	chr1	CLSTN1	NM_001009566.2	major	0.354	1	-	0	0	0.316199	0.729612	0.204182	0	0.395979	0	0.175302	0.823732	0.121202	0.172094	0	0.520226	0.344173	0	0.143456	0	1.74486	0	0.283246	0	0	0	0	0	0	1.47772	0.844435	0.879204	0.412179	0.325042	1.09752	0	0.444534	0.280333	0.202805	0.141023	0.133731	0.473718	0.213676	0	0	0	0.518078	0.219853	0.174781	0.779879	0	0.83234	0.661558	0.408323	0.115016	0.605615	0.646928	0.169704	0.165064	0.419233	0.707972	0.530824	0.133996	0.190856	1.25844	0.73801	0.390989	0.496537	0.63857
CODING	KNOWN	SINGLE:PARTIAL	chr1	AGO3	XM_017000523.1	major	2.035	0.6	-	2.70971	2.39912	1.58099	0.912015	1.83764	1.38039	2.90385	2.41067	0.701208	2.74577	1.57563	0.688374	3.54849	3.29476	2.23712	2.38508	1.14765	0.717063	2.39919	1.67008	2.54922	3.22481	2.38394	2.04913	2.6222	2.66049	1.40005	1.34338	2.3222	1.50721	2.19829	2.27529	2.43892	1.96746	1.18543	0.981165	1.01403	2.25636	1.33731	1.26325	1.92309	2.53508	2.91172	1.67145	0.863463	2.41838	1.92259	2.02768	2.17051	2.77447	1.32312	1.42913	1.84025	1.81684	2.07017	2.37585	1.8157	1.95642	2.5959	2.78683	2.27793	2.67198	2.0974	2.95204	3.7144	0.993073	2.17114
CODING	KNOWN	PARTIAL	chr9	GTF3C4	ENST00000372146.4	major	5.195	0.859	-	5.96136	8.06978	4.11058	1.82403	4.08364	5.98167	6.99563	6.93067	5.60967	3.98137	4.12087	7.22793	4.25819	4.33521	5.67885	3.46921	4.87751	6.09504	2.39919	3.08323	4.81519	7.33922	6.0682	4.3544	12.5866	4.98842	1.93853	3.8958	8.33879	3.39122	3.29743	2.76286	5.36563	4.67273	4.00081	3.78449	3.34628	3.80761	4.54685	5.84252	6.83765	5.23916	5.09552	6.20824	3.10847	4.17721	4.89386	6.08305	5.30568	3.88425	2.91086	5.71653	6.6709	4.2393	8.1513	6.78815	3.96153	7.2667	6.48974	5.70636	5.89581	4.38968	6.2922	5.01847	9.97022	3.64127	5.87484
CODING	KNOWN	PARTIAL:SINGLE:FULL	chr9	DCAF12	NM_015397.3	major	9.648	0.746	-	7.31622	6.76117	7.58876	5.28969	8.37146	8.74245	12.9353	7.43289	6.66148	10.0221	6.5449	7.9163	8.6938	10.4045	9.63684	6.72159	8.89428	9.32182	6.76134	8.47889	9.34713	5.89361	8.01869	9.22109	11.7999	8.31404	9.36955	7.7916	12.2443	11.9321	10.8541	11.2139	10.7313	11.8048	9.77976	6.16732	10.8501	8.60237	8.02385	10.106	7.265	15.2105	10.919	8.35724	9.15271	7.03529	6.46688	8.11074	7.23502	12.4851	6.74789	10.4122	12.6517	9.68983	12.9386	9.164	12.2147	11.7385	10.8556	11.8108	14.3375	11.2605	15.1013	10.9225	16.8125	7.94459	13.0268
CODING	KNOWN	PARTIAL	chr9	CBWD6	ENST00000617917.4	minor	2.74	0.031	-	5.96136	0.436204	4.42678	0.912015	2.85855	1.84051	4.61975	3.01333	2.80483	3.5695	1.21202	0.688374	2.83879	4.1618	2.40921	3.25238	1.00419	2.15119	5.23459	0.64234	2.54922	2.78001	3.46754	2.81756	3.14664	0.997685	2.04622	3.49279	7.59991	2.13521	2.33568	0.487563	1.5853	4.54976	5.03806	3.78449	1.41964	2.39738	2.00596	4.57927	4.70088	1.01403	3.39701	2.02962	1.89962	6.59559	2.97127	3.43147	2.65284	2.21957	1.05849	1.83746	2.64536	0.605615	2.07017	1.35763	0.330128	2.37565	3.89384	2.91953	3.2159	5.15311	4.82402	2.21403	1.75945	2.15166	1.02171
CODING	KNOWN	PARTIAL:SINGLE	chr8	ZHX2	XM_011516932.2	major	3.828	0.882	-	5.96136	1.52671	2.21339	2.37124	1.83764	3.45097	8.57954	5.02222	2.45423	3.15764	0.60601	1.89303	2.30652	2.25431	5.33468	4.55333	2.72567	2.68899	5.6708	3.08323	6.23142	3.44721	2.38394	2.30527	7.07994	3.99074	3.33858	2.01507	6.43881	2.51201	2.61047	5.68823	4.39006	6.27129	1.3336	1.82216	1.82525	1.69227	1.20358	2.05278	1.70941	1.18304	3.8823	1.31328	0.69077	0.879412	1.22346	1.24781	3.61751	2.77447	0.396935	4.2874	7.47601	3.63369	13.3267	2.54555	5.9423	10.6206	3.30387	5.30824	10.1837	3.05369	11.5357	3.24724	7.2333	4.30332	5.23627
CODING	KNOWN	PARTIAL:SINGLE	chr8	WWP1	ENST00000517970.5	major	6.349	0.681	-	5.96136	6.76117	10.7508	3.46566	5.92128	7.13199	6.73164	7.33245	5.08376	2.19662	5.81769	7.40002	6.03243	6.41612	6.53929	5.85429	4.16023	4.48164	5.6708	3.46863	4.81519	7.00562	6.71836	7.68424	14.1599	4.98842	6.89255	6.17955	9.39434	5.65203	4.94615	10.0763	4.7559	4.91866	6.96437	7.00832	3.8533	8.17931	6.82027	4.89508	3.6325	4.56314	2.91172	7.04396	5.18078	5.05662	6.11732	5.30317	6.75269	7.7685	3.04317	6.12485	8.05109	2.42246	5.95174	5.26081	7.42788	10.0616	8.84964	6.6353	8.44173	7.25252	9.4383	9.88933	8.40627	3.31024	7.40741
CODING	KNOWN	PARTIAL:FULL	chr8	STAU2	ENST00000524104.5	minor	6.123	0.171	-	7.85816	8.94219	7.58876	7.29612	7.75892	8.28232	7.5236	6.83023	6.66148	6.17799	13.4534	4.64653	6.20986	2.94795	14.1111	6.93841	6.74244	6.09504	6.97945	7.19421	5.38168	6.56081	7.15181	7.4281	4.45774	6.98379	8.1849	6.98558	6.96659	6.15443	5.63312	5.03815	12.1946	10.2062	5.92713	8.40999	6.08415	5.35886	9.22743	7.8953	5.98294	5.91518	5.09552	9.43175	6.56232	5.71618	6.99122	6.08305	4.34101	4.71659	4.36628	2.04162	2.1853	1.81684	1.29386	4.24259	2.14583	3.91284	2.83189	6.5026	1.87594	3.62626	1.88766	2.36163	2.93242	10.0962	2.80971
CODING	KNOWN	PARTIAL:FULL:SINGLE	chr8	DDHD2	ENST00000397166.6	major	3.748	0.615	-	6.23234	2.18102	6.64017	2.55364	4.90037	2.76077	7.78759	4.41956	4.55785	2.19662	2.54524	6.88374	5.32273	5.02885	3.7859	2.16825	3.29949	2.33046	2.61729	3.46863	3.6822	3.00241	2.16721	4.86669	6.5555	2.66049	2.90779	4.29882	3.79996	1.88401	4.39658	4.22554	3.53644	2.82823	2.37085	2.38283	3.04208	3.1025	5.34923	2.6844	2.56412	4.22513	3.63965	3.3429	3.28116	5.93603	2.97127	4.21134	4.09985	1.94213	2.38161	3.06243	5.40573	1.81684	3.6228	3.56378	2.64102	3.07437	5.19179	3.71577	4.55585	4.38968	4.40454	3.54245	6.25583	2.6482	3.19285
CODING	KNOWN	PARTIAL:SINGLE	chr7	ZC3HC1	XM_011516290.2	minor	4.502	0.07	-	5.96136	4.79825	5.37538	1.45922	2.85855	3.2209	5.54371	4.62045	3.68134	3.5695	4.48447	4.81862	3.72591	7.10975	6.19511	4.55333	5.8817	4.66091	4.36216	5.13872	5.66493	3.89201	6.71836	3.58598	4.71996	5.98611	4.30784	4.97051	4.01107	3.76802	5.9079	5.20067	3.04866	7.25502	3.25992	3.36399	3.9547	2.11534	3.8782	1.89487	2.77779	4.22513	3.63965	3.3429	3.28116	2.85809	4.19473	3.58744	5.30568	1.94213	3.4401	5.10404	5.63576	6.05615	4.91666	4.92141	2.80609	5.17054	4.83781	6.90072	7.23577	5.34396	5.87272	5.75648	4.10539	3.64127	5.23627
CODING	KNOWN	PARTIAL:SINGLE	chr7	UBE3C	ENST00000348165.9	major	7.579	0.818	-	5.96136	6.54306	6.32397	2.55364	3.47109	4.60129	11.3514	5.424	3.68134	5.76612	4.60567	5.50699	6.56471	6.58952	7.91598	4.98699	4.73405	7.17063	7.63377	5.13872	6.79791	9.00722	5.63476	5.89125	7.07994	9.31172	3.44627	7.11991	14.4609	6.78243	8.38098	10.4013	10.8532	6.27129	3.85263	3.50416	5.88135	6.48704	5.34923	4.42137	4.05985	6.08418	2.91172	2.26839	3.62654	2.41838	3.49561	6.23903	3.85868	5.82638	1.32312	11.4331	17.0223	10.2954	14.3618	9.84281	8.08813	10.7603	16.1654	13.2706	17.4194	15.2685	14.4721	14.6126	14.6621	8.77215	11.7497
CODING	KNOWN	PARTIAL	chr7	SKAP2	XM_017012771.1	minor	4.298	0.068	-	5.96136	2.83533	6.64017	3.83047	3.67528	5.75161	7.12762	4.72089	4.20725	6.31528	7.75692	6.36746	4.96789	5.37566	3.44173	7.37206	6.74244	4.66091	4.14405	5.13872	1.41623	4.11441	4.98459	3.32984	4.45774	8.31404	4.41554	2.55242	4.32773	4.64722	6.04529	5.36319	3.41449	3.19713	4.59352	5.74682	4.56311	5.78192	4.01193	3.31602	4.27353	3.2111	2.66908	5.73068	5.69886	2.63824	3.32083	4.99122	4.82335	5.82638	5.55709	2.04162	1.4952	1.81684	1.8114	2.03644	3.96153	3.77309	2.94988	3.18495	1.60795	5.72567	2.93636	3.24724	2.73692	1.98615	2.29885
CODING	KNOWN	PARTIAL:SINGLE	chr7	PUS7	XM_005250462.3	minor	3.082	0.35	-	5.96136	2.61723	3.16199	1.09442	3.26691	2.76077	5.01573	4.01778	3.15544	3.02035	3.39365	3.09768	2.83879	3.9884	3.61382	3.03556	1.72147	3.40605	2.61729	1.15621	3.11571	3.78081	1.08361	2.56141	4.19552	4.3233	2.36931	2.41808	4.11662	2.26081	2.88525	3.57546	3.1706	2.2134	2.37085	2.80333	1.82525	2.67943	2.40716	1.10534	2.35044	3.04209	0.970574	3.58168	1.55423	3.51765	2.27215	3.89939	4.34101	0.83234	2.64623	1.83746	5.63576	2.42246	4.26973	2.03644	2.64102	6.42823	2.71389	4.64471	5.22583	3.62626	4.82402	2.95204	4.30088	1.65512	4.08685
CODING	KNOWN	PARTIAL:FULL:SINGLE	chr7	PNPLA8	NM_015723.4	minor	5.554	0.24	-	6.50331	6.76117	4.74298	5.8369	4.28782	6.67187	9.63549	7.03111	3.15544	6.17799	2.30284	6.19537	7.2744	3.29476	7.74389	4.55333	8.03355	3.58532	7.19756	5.52412	6.79791	4.78161	5.20131	6.14739	7.8666	5.32099	3.98475	5.50786	4.8555	5.40083	5.9079	7.47596	6.21926	5.04163	5.33441	2.80333	4.46171	5.21783	6.01789	4.26346	2.56412	4.22513	4.36758	5.85007	4.6627	1.31912	3.32083	6.70696	5.54685	5.54893	3.83704	3.87907	5.29072	4.2393	9.9627	6.10933	9.73877	8.80388	3.89384	3.71577	6.83378	7.06166	7.55064	6.05168	4.69187	4.96537	6.25798
CODING	KNOWN	PARTIAL:SINGLE	chr7	PMPCB	NM_004279.2	minor	6.665	0.168	-	5.96136	7.85168	7.27257	8.02574	6.32964	9.43264	14.7832	8.33689	2.27893	7.2763	4.24207	9.29305	7.80668	10.2311	10.8414	6.50476	4.73405	4.48164	5.45269	6.29493	6.79791	7.45042	4.98459	8.19652	6.5555	4.65586	6.56946	5.50786	8.44435	4.39602	4.94615	8.61361	6.95093	5.28756	3.4081	4.20499	5.07013	3.80761	5.6167	3.63184	4.05985	3.71811	3.8823	5.01435	3.45385	3.51765	3.67039	4.99122	7.47619	6.93616	3.96935	8.37063	7.47601	6.66176	11.3859	7.97607	7.42788	9.08337	7.90568	6.23719	8.97771	8.58851	7.76038	9.59413	9.57923	8.93766	7.40741
CODING	KNOWN	PARTIAL:SINGLE	chr7	PEX1	NM_001282678.1	major	4.025	0.743	-	5.96136	2.83533	4.11058	3.46566	3.87946	5.98167	8.57954	5.82578	3.50604	3.29493	2.90885	4.64653	5.67758	5.02885	3.61382	3.25238	4.30369	3.40605	4.14405	1.79855	4.53194	4.44801	4.33443	4.61054	6.5555	2.66049	3.66166	4.70183	6.33326	3.76802	2.47308	4.06302	4.7559	4.91866	4.00081	2.66316	3.65049	2.82045	4.68058	1.73697	1.70941	4.56314	3.39701	2.02962	2.59039	1.09926	1.74781	4.67927	2.17051	2.77447	3.57241	2.6541	5.40573	3.02807	5.56358	3.22437	3.46634	5.17054	4.60181	4.77742	6.2978	5.15311	3.1461	5.31367	6.06033	4.96537	2.93742
CODING	KNOWN	PARTIAL	chr7	GGCT	ENST00000409436.2	minor	6.29	0.03	-	5.96136	9.16029	5.05918	5.8369	5.51291	5.98167	8.57954	8.63823	9.11571	10.7085	8.48413	8.26049	6.03243	7.45657	12.9065	8.45619	4.73405	5.19871	6.76134	5.65259	3.39896	7.78402	6.0682	7.17196	4.71996	16.2955	9.26186	4.16448	5.17216	6.65683	4.67136	5.20067	4.9998	6.51722	5.48259	8.12965	13.6893	5.78192	4.27939	4.42137	5.34191	3.54911	6.79402	7.7603	4.14462	7.03529	2.62171	7.01891	6.51152	7.7685	9.26181	2.85826	3.45047	1.81684	8.66884	6.44874	7.09775	3.07437	6.01776	5.44095	5.22583	3.81712	3.77532	4.13285	1.56396	5.29639	2.55428
CODING	KNOWN	PARTIAL:SINGLE	chr7	EIF3B	XM_011515599.1	minor	3.319	0.129	-	5.96136	1.30861	5.37538	0.547209	0.816728	7.36206	7.65559	5.62489	3.15544	3.70679	2.78764	1.20465	1.59682	4.33521	2.23712	2.81873	0.860737	5.37797	5.23459	1.15621	3.39896	4.22561	1.30033	2.56141	3.40886	2.99305	6.03098	5.77653	5.48883	1.50721	4.67136	9.26369	6.82899	6.02536	3.4081	3.36399	1.82525	3.80761	5.88416	4.73718	4.48721	3.71811	5.33816	2.26839	2.07231	4.17721	7.166	1.40378	1.20584	3.32936	1.45543	1.83746	2.07028	3.02807	2.7171	2.71526	0.990383	1.81667	1.88792	1.19435	1.74194	1.90856	2.30714	2.21403	1.56396	0.827561	1.27714
CODING	KNOWN	PARTIAL:SINGLE	chr7	ANKIB1	XR_927480.2	minor	3.346	0.178	-	5.96136	2.83533	3.16199	1.82403	3.26691	2.76077	5.6757	3.41511	2.45423	3.70679	2.90885	1.72094	3.19364	2.25431	2.40921	4.11968	3.01258	1.97192	3.05351	2.18396	2.26597	5.89361	3.25082	3.84212	6.29328	4.65586	5.60019	3.08977	5.38327	2.00961	3.16004	3.0879	5.48758	5.65646	2.81538	2.1025	3.24488	3.66659	4.54685	0.78953	3.41882	2.70408	1.94115	2.86534	2.4177	3.95735	3.67039	3.11951	3.13518	5.54893	1.1908	1.02081	1.26517	6.05615	4.14034	3.05467	2.47596	2.79488	2.71389	2.38871	3.61788	4.58054	4.82402	2.50923	3.5189	3.97229	2.55428
CODING	KNOWN	PARTIAL:SINGLE	chr6	SCAF8	NM_014892.4	major	3.948	0.736	-	5.96136	6.76117	3.47818	2.37124	4.28782	4.14116	4.48776	3.11378	3.68134	3.43222	2.78764	2.5814	4.43561	5.37566	5.33468	3.03556	2.86912	3.22678	5.6708	2.05549	4.81519	6.56081	4.55115	3.84212	6.29328	4.98842	2.90779	3.76146	5.48883	2.63761	3.84701	4.55059	3.53644	3.3201	1.62996	2.1025	3.04208	4.65374	3.20954	2.21068	2.13676	3.04209	3.39701	5.13373	3.28116	3.7375	3.32083	2.65159	1.92934	3.88425	2.77854	2.85826	5.52075	3.63369	5.30481	2.88496	3.79647	5.17054	5.19179	3.45036	6.02981	3.24455	7.55064	3.98525	6.64681	3.31024	3.57599
CODING	KNOWN	PARTIAL	chr6	NUP153	NM_005124.3	minor	3.989	0.128	-	5.96136	3.48963	3.47818	2.55364	5.92128	2.76077	4.61975	4.41956	4.20725	3.70679	3.51486	2.40931	2.66137	5.89589	4.30216	3.25238	3.01258	3.58532	5.6708	2.05549	2.83246	5.11521	4.33443	4.09826	5.50662	2.32793	3.66166	2.01507	5.27772	4.89842	3.29743	3.25042	3.90228	4.18086	3.70445	3.50416	4.0561	4.51272	4.81431	2.84231	2.35044	2.53508	5.5808	3.10412	5.35347	4.39706	2.97127	3.11951	3.13518	5.27148	3.57241	3.87907	5.63576	0.605615	4.26973	3.73348	4.29166	5.58977	4.12983	3.05224	3.61788	4.58054	5.66298	4.42806	7.2333	4.30332	5.23627
CODING	KNOWN	PARTIAL:SINGLE	chr6	HIVEP2	ENST00000367604.6	major	4.343	1	-	5.96136	3.48963	2.52959	4.74248	3.06273	5.98167	5.14773	3.31467	2.98013	6.17799	2.42404	4.99071	6.91955	3.29476	7.74389	2.60191	5.02097	4.66091	6.97945	2.31242	5.94817	3.89201	3.0341	4.3544	9.43992	4.98842	3.01549	3.8958	6.54437	5.65203	2.88525	7.96352	5.85342	3.19713	2.22267	2.24266	3.34628	2.67943	2.67462	5.68461	2.56412	5.91518	6.30873	1.0745	1.55423	0.879412	1.39824	5.61513	2.89401	3.88425	2.77854	5.51237	5.1757	3.02807	5.56358	3.73348	7.09775	7.12695	5.42778	3.98118	2.94791	4.38968	4.82402	5.31367	4.69187	4.63434	2.80971
CODING	KNOWN	PARTIAL	chr6	HIST1H2AM	NM_003514.2	major	8.075	1	-	5.96136	5.45255	4.11058	6.20171	4.492	2.99084	6.33566	2.81245	7.53799	9.19834	7.75692	4.81862	6.74213	7.80338	9.98102	4.77016	5.59479	7.88769	11.7778	9.37816	9.06388	13.2328	9.75247	12.5509	5.50662	16.6281	13.8928	6.44822	3.90551	7.66164	10.5793	8.61361	12.5605	2.45933	4.88988	5.74682	7.60519	10.4357	4.01193	6.00043	4.48721	2.19707	3.8823	3.93984	3.10847	4.17721	3.32083	4.05537	9.88787	6.93616	5.55709	19.3954	16.5622	7.26738	7.63375	17.1401	8.91345	6.84747	20.6492	13.0052	8.44173	10.8788	10.2773	12.5462	9.18824	5.95844	11.622
CODING	KNOWN	PARTIAL:SINGLE:FULL	chr6	FILIP1	XM_005248713.3	major	5.857	0.589	-	5.96136	13.5223	1.26479	5.8369	64.7257	0.230064	1.58392	4.21867	0.175302	0.549155	15.029	96.8887	2.48394	5.54907	3.7859	9.97397	2.15184	2.33046	3.05351	2.8263	14.4456	4.11441	16.9043	6.14739	6.81772	2.32793	0.753872	0.268676	0.211109	2.00961	3.02265	1.78773	0.243892	0.491866	0.592713	0.280333	4.56311	4.23068	0.133731	3.78974	1.06838	0.845025	0.242644	4.29801	0	0.879412	1.22346	1.09183	1.447	3.6068	3.83704	0	0	1.81684	8.02191	0.509111	2.14583	3.63335	10.7376	1.32706	7.10177	4.38968	6.71168	0	4.30088	3.80678	4.08685
CODING	KNOWN	PARTIAL	chr6	C6orf120	ENST00000332290.3	major	5.356	1	-	5.96136	5.88876	6.64017	4.01287	7.75892	6.21174	6.86364	8.43734	2.98013	4.53053	2.18163	0.860468	5.85501	4.33521	5.85094	8.88984	2.72567	6.99137	3.70783	2.95476	4.53194	4.67041	7.80197	8.19652	10.2266	8.97916	3.33858	5.91087	4.22217	3.14002	3.57222	6.50084	3.41449	4.91866	2.96356	3.50416	2.53506	4.51272	1.60477	2.21068	1.28206	2.19707	2.66908	5.4919	2.245	2.41838	2.62171	5.45915	4.58218	2.49702	1.58774	8.16647	9.43128	5.45053	12.0329	6.61844	8.74839	11.5988	5.78177	8.89131	9.78169	6.67995	6.2922	6.05168	7.2333	8.44112	4.21456
CODING	KNOWN	PARTIAL:SINGLE	chr5	TRAPPC13	ENST00000512009.5	minor	3.839	0.143	-	5.96136	2.83533	3.47818	3.28326	1.22509	3.68103	5.93968	3.41511	4.38255	5.07968	3.27245	2.5814	4.08076	6.0693	1.89295	3.25238	3.44295	4.84018	4.58026	1.28468	5.38168	3.89201	1.73377	4.61054	6.5555	5.65355	4.41554	5.23918	5.06661	2.38641	2.19829	3.41294	2.56087	3.44306	4.59352	5.32633	2.12945	6.62806	2.67462	3.47393	5.12824	6.08418	5.82345	2.86534	1.38154	5.49632	7.86513	3.74342	7.23502	3.88425	3.96935	1.42913	3.91053	3.02807	4.14034	2.20615	2.97115	2.79488	3.89384	3.05224	3.61788	2.48113	1.67792	4.13285	3.90989	2.48268	2.04342
CODING	KNOWN	PARTIAL	chr5	TCERG1	XM_005268365.2	minor	4.357	0.096	-	5.96136	5.01635	1.26479	1.09442	3.67528	4.60129	5.14773	3.616	7.88859	4.53053	5.09048	2.92559	2.48394	6.0693	3.44173	3.25238	2.43875	3.22678	3.92594	2.69783	3.11571	5.00401	4.11771	5.89125	4.71996	3.99074	6.03098	5.23918	5.59438	3.39122	3.43483	4.71311	4.14617	5.41053	5.33441	5.88699	3.14348	5.92295	6.28535	3.47393	5.76927	5.40816	3.8823	4.77557	4.6627	7.69485	5.59298	3.74342	4.34101	3.6068	2.11699	1.83746	6.32586	1.81684	3.36403	4.24259	3.46634	3.35386	5.78177	4.3793	4.42186	4.00797	5.66298	3.83765	7.0378	4.13781	3.44828
CODING	KNOWN	PARTIAL:FULL	chr5	SIL1	ENST00000394817.6	major	3.63	0.722	-	5.96136	3.05343	4.11058	3.28326	2.246	2.76077	2.90385	3.616	2.80483	4.53053	3.27245	1.89303	5.85501	2.94795	9.12058	4.33651	4.73405	4.84018	6.76134	1.41315	2.83246	2.55761	4.11771	4.61054	4.19552	9.64429	4.73862	4.43315	4.01107	6.40563	3.16004	7.31344	4.51201	1.59856	2.96356	0.981165	2.43366	2.82045	2.00596	5.84252	5.34191	4.73214	5.82345	3.93984	2.4177	2.41838	4.19473	3.89939	2.41167	4.71659	2.2493	1.63329	1.61022	1.81684	3.36403	3.73348	2.47596	2.93463	1.76993	3.31765	1.87594	3.62626	1.46818	2.21403	2.15044	3.14473	2.29885
CODING	KNOWN	PARTIAL:SINGLE	chr5	RICTOR	NM_001285439.1	major	6.322	0.642	-	5.96136	7.41547	12.3317	3.64806	6.94219	8.05225	11.7474	10.7476	4.03195	5.62883	3.99966	7.22793	4.79046	4.1618	3.61382	6.72159	4.01677	6.09504	7.19756	1.79855	6.79791	6.22721	3.68426	6.40353	15.7332	8.97916	6.56946	2.95544	10.1332	4.14482	5.22094	4.71311	4.14617	6.76316	4.44534	5.32633	3.44769	7.75624	3.74446	9.47436	9.82912	8.45025	13.3454	7.99908	8.98002	8.13456	9.08859	6.70696	4.58218	9.98808	4.76322	1.22497	2.41533	11.5067	7.37498	1.86674	4.78685	4.61156	5.0738	2.256	6.02981	5.53482	6.08246	3.69005	6.84231	5.79293	3.83142
CODING	KNOWN	PARTIAL	chr5	CSNK1A1	NM_001025105.2	minor	6.532	0.196	-	5.96136	5.67066	6.00777	2.18884	5.51291	6.4418	11.8794	7.63378	6.48618	4.8051	3.03005	8.26049	5.67758	3.9884	6.53929	8.02254	6.8859	4.66091	11.1235	5.01025	10.1969	5.56001	2.38394	7.94038	10.4888	6.98379	3.23088	4.43315	8.44435	3.26562	7.14444	8.61361	8.41429	5.16459	2.96356	4.48533	6.28696	6.34601	5.75043	3.31602	2.77779	4.22513	5.09552	5.25312	3.45385	3.95735	4.19473	6.70696	4.82335	6.38127	2.77854	4.49156	13.2268	3.63369	13.3267	7.29726	6.76762	12.4372	8.73165	7.16613	12.1936	9.54279	7.97012	8.56091	9.18824	8.44112	7.79055
CODING	KNOWN	PARTIAL:FULL	chr5	CCNH	NM_001199189.1	minor	7.441	0.066	-	11.3808	6.97927	11.6993	5.47209	7.14637	8.51238	9.5035	8.33689	7.01208	8.5119	4.96928	7.40002	4.43561	6.76293	6.02303	9.32349	4.73405	6.45357	6.10702	5.78106	6.23142	6.00481	6.50164	6.65968	15.471	6.31867	7.10794	8.46329	8.44435	5.90323	5.35833	10.5639	7.68261	5.53349	6.81619	7.98949	5.47574	6.62806	5.75043	4.10555	4.91456	4.22513	4.61023	6.68579	11.225	5.71618	4.54429	7.33086	8.44086	7.49106	7.67407	6.73734	10.6965	6.66176	12.6798	9.164	8.41826	9.92184	7.5517	8.7586	9.11171	10.4971	7.97012	7.08489	8.40627	5.95844	6.51341
CODING	KNOWN	PARTIAL	chr4	ANAPC10	XM_011531531.2	minor	7.106	0.103	-	5.96136	8.72409	7.58876	7.29612	9.39237	4.83135	7.5236	8.53778	6.48618	9.06105	5.57529	11.014	5.14531	6.76293	8.43224	10.4076	9.03774	10.9352	6.54323	6.93727	6.23142	8.67362	7.58525	7.94038	9.70214	5.32099	5.81559	4.56749	6.64992	6.02883	7.14444	6.01327	5.73147	7.50096	4.7417	7.70915	5.17153	5.49988	8.42504	6.78996	8.76074	6.08418	6.30873	5.01435	5.18078	4.83676	4.19473	8.73464	8.19969	9.43318	6.61558	3.67491	6.90094	16.3516	7.37498	7.97607	6.60256	11.1795	7.90568	3.98118	8.70972	6.29824	4.61428	5.16607	3.7144	8.27561	4.5977
CODING	KNOWN	PARTIAL:FULL	chr3	XRN1	NM_001282859.1	minor	8.443	0.315	-	7.31622	5.88876	11.6993	6.93132	8.77983	7.13199	9.3715	12.3547	2.45423	7.96274	9.45375	14.4559	10.2906	3.64158	9.12058	13.0095	8.03355	7.70843	9.59674	4.11097	9.63037	9.00722	7.15181	7.4281	11.7999	11.3071	9.58495	4.43315	9.39434	8.91765	10.4419	12.0265	9.63375	6.27129	2.37085	7.56899	8.0108	7.47419	8.42504	8.36901	10.2565	8.28125	7.76459	5.4919	12.0885	7.69485	14.332	13.8818	10.6114	11.6528	3.83704	2.04162	2.64536	6.05615	11.6447	5.26081	11.0593	10.6206	9.9116	3.71577	4.95784	7.82509	13.8428	7.5277	8.60176	9.76522	5.74713
CODING	KNOWN	PARTIAL:FULL:SINGLE	chr3	SPICE1	NM_144718.3	major	7.473	0.592	-	8.40011	6.32496	8.22116	4.37767	4.90037	8.28232	8.84353	8.136	6.48618	5.62883	7.75692	5.67909	6.03243	11.7918	6.02303	4.77016	7.02935	6.63283	7.19756	6.55187	7.64765	7.56162	6.71836	6.40353	11.2755	8.6466	12.062	10.0754	13.2998	9.04325	5.49572	7.47596	6.3412	9.96029	7.70526	10.092	8.72062	8.17931	5.48297	6.94786	5.34191	4.90115	5.82345	8.35724	8.63463	4.61691	6.46688	9.04659	6.27035	9.98808	5.29246	6.12485	9.43128	6.05615	4.14034	6.10933	6.60256	9.78209	7.4337	8.36048	6.56579	8.77937	6.92142	7.6753	8.79725	6.786	8.17369
CODING	KNOWN	PARTIAL	chr3	SETD5	XM_017006770.1	minor	6.705	0.218	-	5.96136	6.76117	7.90496	3.10085	6.73801	6.21174	11.0874	7.13156	6.31087	8.10003	4.84808	4.47443	8.16153	5.02885	5.33468	7.58889	5.16442	6.2743	7.19756	5.13872	7.08116	6.89442	8.66886	5.89125	9.70214	5.65355	6.03098	5.77653	7.59991	6.53123	5.22094	6.9884	8.29234	9.46842	7.55708	5.88699	7.30098	6.06397	8.95997	5.68461	6.83765	5.74617	8.73517	6.44702	6.38963	5.49632	5.94254	8.26671	5.30568	8.60084	3.70473	6.12485	5.52075	7.26738	7.50437	4.07289	5.9423	7.54619	4.24783	4.3793	9.91568	6.10739	8.3896	6.34688	9.57923	8.93766	6.13027
CODING	KNOWN	PARTIAL	chr3	PLA1A	NR_120610.1	minor	6.425	0.054	-	5.96136	7.63357	10.4346	2.55364	8.37146	5.52154	8.44755	11.752	2.62953	8.10003	5.45409	7.22793	6.20986	3.12135	4.81842	7.58889	3.72986	7.3499	8.06999	4.88178	16.9948	4.22561	8.01869	4.3544	8.12882	9.31172	13.8928	1.74639	14.2498	4.14482	4.80876	7.96352	12.6824	6.14833	2.22267	5.18616	4.86732	5.07681	2.80835	9.79017	5.98294	3.71811	3.63965	2.74595	3.45385	2.85809	0.524342	9.20257	4.09985	9.43318	2.38161	3.47075	1.84025	3.02807	17.8552	2.71526	8.08813	16.4898	5.66377	2.1233	10.3177	7.44338	5.03376	5.75648	6.06033	4.30332	5.74713
CODING	KNOWN	PARTIAL:FULL	chr3	PARL	NM_018622.6	major	8.461	0.402	-	11.9227	5.01635	10.4346	7.11372	6.12546	8.51238	12.6713	8.43734	6.66148	8.37461	6.78731	6.36746	7.62925	8.67043	6.71137	6.07111	7.60318	8.42549	8.94242	7.83655	5.94817	7.00562	7.36853	8.19652	11.2755	7.64892	6.46176	6.04521	13.4054	7.66164	7.55662	14.3018	11.2191	8.48469	7.85344	8.97065	9.12623	8.60237	11.3671	6.47414	8.97441	7.09821	8.00724	7.40213	5.87155	9.67353	6.81644	7.17488	6.51152	7.21361	6.8802	8.57479	10.9265	5.45053	14.4912	8.65489	8.08813	9.08337	7.5517	8.7586	9.78169	11.2605	9.22856	8.11811	12.9026	7.77907	9.32312
CODING	KNOWN	PARTIAL:SINGLE	chr3	NR2C2	XM_011534059.2	major	4.555	0.771	-	5.96136	4.58014	7.58876	3.10085	2.65437	3.91109	8.05157	3.51556	4.03195	3.43222	3.27245	3.61396	2.83879	5.89589	3.26964	3.90286	3.87332	5.37797	5.88891	0.899276	3.96545	6.44961	4.33443	4.61054	9.70214	5.32099	7.86181	6.17955	7.81102	4.01922	3.43483	6.33831	7.07288	5.77943	8.74251	7.98949	2.43366	5.07681	10.8322	3.78974	4.91456	5.40816	12.8601	8.95419	3.45385	7.475	7.166	5.45915	4.09985	7.49106	2.64623	1.63329	2.87539	1.81684	2.32894	1.35763	1.8157	1.53719	2.12391	1.32706	1.07197	1.14513	1.67792	1.77122	2.34593	0.993073	2.04342
CODING	KNOWN	PARTIAL	chr22	EIF4ENIF1	XM_006724281.3	major	4.278	0.42	-	5.96136	3.27153	2.52959	1.09442	4.28782	3.45097	5.6757	3.01333	2.10362	4.39324	3.63606	3.95815	3.54849	2.60113	3.95799	2.60191	4.16023	5.19871	3.70783	3.72557	6.51467	4.22561	1.73377	2.30527	6.29328	4.98842	7.00024	6.44822	8.76101	3.76802	4.53397	7.15092	6.09731	3.93493	5.03806	2.80333	2.63647	3.38454	2.94208	2.84231	4.70088	7.94324	3.63965	2.50717	2.245	2.19853	2.97127	2.02768	1.447	3.32936	2.77854	4.49156	5.98081	6.05615	4.78727	3.73348	4.1266	7.54619	4.83781	4.64471	6.1638	5.91653	6.71168	5.16607	5.27835	4.79985	4.34227
CODING	KNOWN	PARTIAL	chr20	YWHAB	ENST00000479421.5	minor	6.091	0.019	-	5.96136	4.14394	7.90496	4.56008	6.12546	3.91109	6.73164	7.33245	5.25906	5.49155	5.09048	5.67909	5.67758	4.50862	6.71137	3.90286	7.31626	6.45357	4.58026	6.55187	4.53194	6.00481	5.41804	6.91582	6.03106	8.6466	4.95402	5.91087	7.1777	5.14963	4.67136	6.82588	4.63396	6.27129	6.37166	8.83049	6.59117	7.47419	6.55281	7.42158	4.70088	5.40816	5.82345	6.32763	6.04424	5.71618	6.46688	7.01891	5.54685	6.65872	6.21865	6.12485	6.78592	5.45053	5.04604	8.14578	6.10736	6.42823	6.25375	7.56425	6.83378	6.4891	6.71168	6.34688	3.5189	7.44805	6.64113
CODING	KNOWN	PARTIAL	chr20	GNAS	ENST00000464624.6	minor	4.926	0.022	-	5.96136	5.45255	4.74298	2.91845	3.47109	4.60129	10.6914	6.83023	3.50604	4.8051	3.39365	6.19537	4.96789	8.32361	5.16259	2.81873	5.59479	3.76458	4.58026	3.98251	3.6822	6.22721	6.0682	4.3544	6.03106	5.65355	2.26162	3.22411	3.06108	4.01922	4.67136	7.31344	4.87785	2.5823	4.44534	3.92466	4.36031	4.93579	2.67462	2.6844	0.854706	2.36607	3.39701	2.38778	2.93577	1.97868	1.74781	3.58744	3.61751	4.99404	3.30779	5.10404	12.8817	4.2393	6.08113	4.07289	6.27243	6.56798	3.65785	7.56425	7.50376	5.34396	10.2773	7.8229	9.38374	3.80678	9.45083
CODING	KNOWN	PARTIAL:SINGLE	chr20	CST3	ENST00000398411.5	major	7.766	1	-	5.96136	10.4689	6.64017	2.55364	85.9606	9.6627	5.01573	3.51556	3.33074	2.4712	6.5449	27.1908	7.9841	2.77454	12.7344	6.28794	4.16023	8.42549	4.79837	8.35042	8.21414	12.1208	7.58525	6.40353	6.29328	12.3048	6.03098	2.8211	5.59438	5.52643	7.14444	6.82588	2.92671	4.54976	1.48178	4.76566	8.0108	6.48704	0.534923	2.84231	4.48721	3.54911	6.79402	2.86534	3.10847	1.53897	2.79649	1.87171	4.34101	8.3234	5.29246	11.4331	4.94567	4.84492	7.11621	6.10933	5.9423	9.22312	10.0296	9.68754	15.6775	9.9245	7.76038	12.8414	6.64681	3.47576	6.3857
CODING	KNOWN	PARTIAL:SINGLE:FULL	chr20	CRLS1	NM_001323563.1	major	6.286	0.666	-	6.23234	4.14394	8.53736	3.83047	3.47109	4.14116	8.71154	8.63823	5.78497	5.76612	7.87813	4.81862	2.83879	6.76293	6.19511	5.42064	4.16023	5.19871	7.41566	5.65259	8.78064	7.11682	6.71836	5.89125	9.1777	4.65586	5.27711	5.50786	8.76101	5.65203	6.45747	3.57546	6.95093	5.53349	7.55708	6.02716	3.65049	5.49988	7.3552	8.0532	8.11971	7.09821	8.49253	7.7603	6.56232	7.03529	8.21469	6.70696	5.54685	6.10382	4.76322	5.10404	8.8562	3.02807	6.72805	6.61844	5.44711	8.80388	7.4337	7.43154	4.42186	5.72567	5.03376	7.8229	7.81978	5.4619	5.23627
CODING	KNOWN	PARTIAL	chr2	WDR75	NM_032168.2	minor	4.654	0.04	-	5.96136	4.14394	4.74298	4.01287	4.69619	4.60129	4.75175	5.62489	5.60967	5.21697	7.63572	6.53955	4.25819	5.54907	2.5813	6.07111	4.01677	6.09504	6.76134	4.62485	4.81519	3.33601	5.20131	3.32984	6.29328	6.31867	7.64642	5.23918	2.42775	8.03844	4.67136	2.11277	2.68282	3.81196	7.40891	4.62549	7.70659	4.93579	2.67462	4.57927	4.05985	5.57717	5.82345	6.56641	4.6627	7.475	6.11732	7.17488	3.61751	6.93616	2.51392	0.408323	1.95527	1.81684	2.07017	3.22437	3.13621	3.49361	3.89384	3.84848	1.74194	3.81712	5.2435	3.54245	4.10539	4.30332	3.32056
CODING	KNOWN	PARTIAL:SINGLE	chr2	TMEM214	XM_005264381.3	major	5.164	1	-	5.96136	5.45255	7.27257	0.912015	4.08364	3.2209	6.33566	4.21867	4.03195	3.02035	3.63606	3.61396	7.80668	7.97679	4.81842	4.33651	2.72567	3.04752	3.05351	3.34017	4.81519	6.33841	3.25082	7.68424	5.2444	5.65355	5.70789	4.29882	8.33879	7.28484	6.32008	9.26369	7.19483	2.9512	4.88988	2.66316	3.8533	5.21783	5.2155	2.36859	1.92309	1.52105	3.39701	2.38778	2.245	2.19853	2.79649	2.65159	3.37634	2.49702	2.2493	7.14566	12.6517	4.84492	6.21051	8.65489	4.78685	7.12695	6.48974	9.28943	7.50376	11.0696	8.80908	5.01847	8.79725	5.13088	7.79055
CODING	KNOWN	PARTIAL	chr2	SP110	XM_005246525.3	minor	5.124	0.02	-	5.96136	5.88876	6.00777	5.28969	5.10455	7.59212	5.80769	6.12711	3.33074	5.21697	1.45442	3.61396	8.16153	4.50862	9.98102	7.80572	5.16442	6.63283	9.37863	3.72557	5.94817	7.11682	9.31902	5.12283	5.50662	6.98379	4.20014	5.91087	5.80549	5.40083	6.45747	8.12604	8.78013	2.82823	2.51903	3.92466	4.96872	3.1025	7.62266	2.6844	5.12824	5.40816	5.33816	2.62656	2.93577	5.05662	4.89386	2.80756	1.447	2.77447	4.23397	1.42913	3.6805	3.63369	8.66884	3.90318	4.95192	4.61156	3.18587	3.98118	6.83378	6.4891	5.87272	4.42806	3.5189	3.97229	2.42657
CODING	KNOWN	PARTIAL:SINGLE	chr2	SMARCAL1	ENST00000357276.8	minor	5.559	0.315	-	5.96136	6.97927	7.27257	2.37124	4.90037	4.37122	9.5035	7.13156	4.73316	6.58985	2.54524	4.99071	5.32273	5.20226	7.91598	4.55333	7.02935	6.2743	5.45269	5.39565	5.94817	5.56001	3.46754	2.30527	8.39104	5.98611	4.20014	5.10484	7.28325	4.01922	4.67136	6.50084	7.07288	6.51722	3.70445	4.62549	5.77995	6.34601	5.48297	6.15833	3.41882	4.22513	3.15437	6.32763	3.10847	5.93603	5.94254	4.21134	3.85868	5.27148	4.10166	4.49156	5.29072	6.05615	7.76314	7.46696	4.1266	10.7603	7.07972	4.3793	9.64769	5.72567	4.1948	5.31367	6.06033	5.29639	5.61941
CODING	KNOWN	PARTIAL	chr2	LRRFIP1	XR_001739059.1	minor	7.519	0.342	-	5.96136	6.32496	8.85356	5.10729	12.0467	9.20257	9.10752	8.43734	9.64161	7.55088	8.36293	7.9163	6.56471	11.0981	7.05555	9.75714	5.30788	6.8121	8.5062	6.55187	10.7634	6.78321	7.36853	8.70881	11.5377	5.65355	8.61568	7.52293	8.5499	6.02883	9.06794	6.17579	8.65818	7.99282	8.1498	5.46649	9.73464	8.60237	6.55281	6.00043	7.05132	8.28125	6.06609	7.7603	6.9077	5.49632	6.11732	8.42269	7.23502	9.15574	8.60026	4.2874	10.2364	3.02807	8.66884	6.61844	5.11698	7.12695	6.13575	4.77742	8.30773	3.81712	10.6967	8.56091	5.47385	6.12395	5.61941
CODING	KNOWN	PARTIAL:SINGLE	chr2	GCFC2	XM_005264520.3	major	4.862	0.624	-	5.96136	4.14394	4.42678	1.64163	5.7171	3.2209	5.27972	7.13156	3.33074	6.45257	3.75726	5.3349	3.19364	4.68203	4.30216	1.95143	3.15604	3.22678	3.48972	2.44089	4.53194	4.11441	4.76787	6.40353	6.03106	5.98611	4.20014	6.17955	8.12768	2.13521	3.29743	4.06302	4.63396	6.76316	2.37085	3.78449	2.33226	3.94863	7.62266	4.42137	3.20515	8.45025	2.91172	5.01435	4.31732	5.27647	5.06864	3.89939	3.85868	6.38127	3.83704	4.08323	6.90094	3.63369	6.08113	7.63666	5.77724	7.12695	6.60773	7.43154	5.89581	4.19883	5.2435	5.75648	7.0378	7.11703	4.46999
CODING	KNOWN	PARTIAL:SINGLE:FULL	chr2	C2orf42	XM_017004398.1	major	7.925	0.44	-	7.85816	8.50598	8.85356	9.30256	7.35055	5.52154	9.89947	10.0444	7.53799	5.90341	6.3025	12.0465	12.2423	7.28316	8.26015	8.23937	6.31207	8.96329	8.94242	6.03799	9.34713	8.56242	5.85148	7.17196	13.111	7.64892	8.61568	6.44822	7.81102	12.4345	9.20534	8.28857	6.70704	4.05789	6.37166	8.55015	8.41641	9.44851	8.15758	5.05299	7.265	9.63329	12.3748	6.44702	7.25309	12.7515	12.0599	5.1472	6.27035	6.38127	4.4986	4.69572	5.29072	7.87299	9.57454	7.12755	10.8942	7.68593	5.19179	2.91953	9.3797	7.25252	6.08246	7.08489	5.66934	9.59971	7.91827
CODING	KNOWN	PARTIAL	chr19	UQCRFS1	ENST00000304863.5	major	6.168	0.316	-	5.96136	6.97927	4.74298	1.82403	5.51291	5.75161	6.46766	5.92622	5.43436	5.21697	4.12087	6.02327	7.62925	7.45657	6.53929	4.77016	5.16442	6.2743	7.63377	5.26719	5.66493	9.00722	4.98459	7.4281	4.98218	8.97916	4.41554	4.03014	6.43881	4.77282	6.86965	8.93865	6.82899	4.18086	4.88988	6.86816	3.04208	5.07681	4.68058	6.78996	4.27353	4.22513	3.63965	5.01435	2.4177	3.29779	2.27215	4.21134	5.30568	3.88425	5.02784	8.37063	10.0064	5.45053	9.057	8.48518	11.2243	9.92184	9.20363	10.3511	9.3797	6.4891	11.1162	9.59413	6.84231	3.47576	7.15198
CODING	KNOWN	PARTIAL:SINGLE	chr19	PRKD2	NM_016457.4	major	4.964	1	-	5.96136	1.09051	4.42678	0.729612	1.22509	2.76077	16.8951	3.71645	2.27893	1.51018	3.03005	3.78606	2.83879	1.73409	6.3672	4.11968	2.15184	3.58532	6.97945	3.46863	8.21414	5.11521	1.95049	5.37897	6.81772	6.98379	4.73862	5.6422	9.07767	3.51682	7.14444	10.0763	7.31677	6.51722	4.7417	2.523	3.24488	4.93579	2.40716	1.57906	4.27353	2.87309	1.94115	2.74595	1.03616	1.31912	0.873903	3.58744	3.85868	3.6068	1.05849	5.71653	8.51115	3.02807	9.83331	9.67311	7.09775	6.98721	8.61365	9.02401	9.5137	7.25252	7.3409	9.44652	9.97022	2.48268	4.34227
CODING	KNOWN	PARTIAL	chr19	FXYD5	NR_028406.1	minor	6.834	0.072	-	5.96136	6.32496	10.4346	5.47209	3.47109	10.813	11.3514	7.53334	3.33074	2.88306	3.51486	8.0884	8.33895	3.29476	4.99051	6.28794	8.75083	7.17063	6.54323	5.13872	6.79791	3.89201	3.25082	3.84212	6.03106	17.2932	6.24637	6.31389	10.1332	5.40083	6.86965	13.8143	10.8532	6.64019	3.70445	4.62549	6.79397	5.6409	6.01789	6.47414	8.11971	10.4783	2.91172	3.93984	3.62654	2.63824	3.84517	6.23903	5.30568	10.2655	4.10166	11.2289	8.28112	4.84492	6.72805	12.2187	8.58332	7.40644	7.31571	9.42213	6.1638	8.39765	6.08246	6.78969	10.5567	4.79985	7.2797
CODING	KNOWN	PARTIAL:SINGLE	chr19	CCNE1	ENST00000262643.7	major	3.721	0.88	-	5.96136	5.67066	0.316199	2.55364	1.83764	3.2209	1.31993	2.10933	2.80483	3.43222	1.81803	3.09768	2.30652	5.72248	6.19511	3.25238	2.86912	3.40605	4.14405	3.46863	6.79791	3.00241	1.95049	6.14739	2.09776	3.32562	4.52323	5.50786	2.84997	4.89842	3.9844	2.76286	3.78033	2.45933	2.81538	4.06483	4.36031	4.65374	3.20954	1.10534	2.13676	2.87309	1.21322	1.67145	2.245	1.09926	2.62171	1.71573	2.17051	1.94213	2.91086	4.69572	11.0415	3.63369	5.4342	2.88496	4.29166	3.63335	6.37174	4.3793	4.82385	5.15311	7.13116	3.54245	7.62429	4.46883	7.79055
CODING	KNOWN	PARTIAL:SINGLE:FULL	chr19	BABAM1	NM_001033549.2	major	6.453	0.824	-	6.50331	4.14394	2.21339	1.82403	4.28782	5.29148	7.65559	6.52889	4.73316	5.21697	3.51486	4.81862	5.85501	4.50862	7.39972	4.33651	5.30788	6.2743	5.01648	5.65259	4.81519	8.22882	3.0341	5.63511	4.19552	9.31172	6.56946	5.37352	10.661	4.14482	4.80876	11.539	6.70704	6.02536	3.25992	3.50416	6.18556	6.20499	5.2155	2.21068	1.49574	4.05612	6.55138	3.82045	2.76308	3.29779	1.57303	3.89939	3.37634	4.43914	2.64623	8.16647	11.3865	7.87299	13.1973	11.2004	7.758	11.5988	12.1535	11.28	16.6155	13.9325	11.1162	10.1845	7.2333	9.26868	12.7714
CODING	KNOWN	PARTIAL:SINGLE	chr19	ANGPTL6	XM_011528349.2	major	3.964	1	-	5.96136	2.39912	8.22116	1.09442	2.85855	4.83135	9.10752	6.42845	1.22711	3.29493	1.09082	1.72094	3.72591	1.38727	5.50677	2.81873	1.43456	3.58532	6.54323	1.67008	4.24869	2.33521	1.08361	3.32984	3.9333	4.65586	4.09245	4.29882	14.5665	2.88881	3.9844	8.61361	9.99959	6.88612	2.51903	2.1025	3.44769	3.1025	9.22743	2.36859	2.56412	2.87309	2.42644	1.31328	0.518078	1.09926	1.74781	0.623903	2.41167	0.83234	1.58774	2.24578	4.48561	6.05615	9.57454	5.26081	3.46634	8.80388	3.18587	3.18495	6.56579	6.29824	2.51688	3.83765	1.95495	5.13088	2.42657
CODING	KNOWN	PARTIAL	chr17	XAF1	XM_005256708.2	minor	3.751	0.027	-	5.96136	1.09051	5.37538	1.27682	1.02091	6.21174	5.80769	2.51111	1.05181	4.53053	4.48447	3.61396	2.66137	2.94795	3.61382	3.25238	2.58221	2.86825	5.6708	1.54162	3.6822	4.33681	4.11771	2.04913	4.19552	3.65818	6.46176	3.8958	3.90551	2.76321	5.35833	4.38806	8.29234	3.07416	2.07449	4.62549	5.27293	3.38454	4.14566	2.05278	4.48721	1.52105	1.45586	0.835724	0.518078	1.09926	1.92259	3.27549	4.34101	7.49106	1.05849	4.69572	3.6805	6.05615	4.26973	3.56378	5.9423	4.61156	5.66377	5.30824	3.75188	4.58054	4.61428	7.3801	4.69187	1.48961	3.19285
CODING	KNOWN	PARTIAL:SINGLE	chr17	TLK2	XM_017024048.1	major	3.16	0.385	-	5.96136	3.27153	3.79438	1.27682	1.42927	1.84051	6.99563	5.12267	2.45423	4.53053	2.42404	3.95815	2.30652	3.81499	4.99051	3.90286	3.72986	2.86825	6.32513	1.79855	2.54922	1.3344	2.60066	2.56141	4.98218	2.66049	2.36931	2.41808	4.32773	1.25601	3.16004	2.43781	4.14617	4.54976	3.4081	1.2615	2.33226	3.52556	3.20954	4.10555	4.48721	4.39413	3.8823	1.91023	2.76308	2.63824	3.67039	2.65159	2.41167	2.49702	1.32312	2.04162	4.14056	2.42246	2.58771	2.54555	2.80609	4.33207	3.77585	2.91953	3.34989	1.7177	3.35584	4.28046	3.5189	1.15859	2.17114
CODING	KNOWN	PARTIAL:SINGLE	chr17	POLG2	ENST00000582501.5	minor	3.416	0.25	-	5.96136	3.92584	3.47818	1.45922	1.42927	4.14116	7.78759	2.712	3.85664	3.98137	4.48447	0.688374	1.4194	5.72248	1.72086	2.16825	1.00419	3.04752	4.36216	1.02774	3.11571	1.668	1.08361	5.89125	3.67108	1.66281	6.03098	4.97051	3.16663	4.64722	6.18269	2.27529	4.02423	2.82823	5.92713	6.02716	3.24488	7.05113	3.20954	5.2109	8.11971	5.57717	5.5808	3.10412	3.45385	11.6522	8.03991	2.65159	2.41167	3.32936	1.85236	1.22497	0.575078	0.605615	1.68201	1.86674	1.32051	1.11795	2.71389	0.796237	1.87594	2.09941	2.0974	1.91883	3.32341	1.82063	1.788
CODING	KNOWN	PARTIAL	chr17	LUC7L3	XR_001752531.1	minor	4.141	0.018	-	5.96136	3.70774	4.42678	1.64163	2.85855	3.2209	9.23951	6.22756	2.62953	3.98137	2.54524	2.06512	3.72591	5.02885	3.09756	3.90286	1.72147	3.04752	3.92594	2.44089	2.54922	2.55761	3.90099	5.12283	6.5555	3.65818	5.81559	3.22411	3.58885	1.88401	2.47308	5.03815	3.1706	4.54976	4.29717	4.34516	2.83927	5.49988	4.01193	4.73718	2.99147	3.71811	2.42644	3.93984	2.07231	3.51765	2.09737	1.55976	1.68817	3.88425	1.98467	4.89988	8.16611	8.47861	7.11621	5.76992	5.9423	5.31028	5.30979	7.29884	6.96778	3.62626	5.45324	6.64209	4.88736	2.6482	3.83142
CODING	KNOWN	PARTIAL:FULL:SINGLE	chr17	LIG3	ENST00000378526.8	major	7.254	0.539	-	8.67108	4.58014	3.79438	5.28969	3.26691	7.82219	7.78759	6.62934	6.13557	5.62883	8.12053	4.81862	4.79046	11.2716	6.02303	5.20381	3.5864	4.66091	8.5062	4.75331	4.81519	5.56001	5.85148	5.89125	8.12882	7.64892	7.21563	7.92594	10.4499	11.4297	5.63312	8.45109	6.70704	8.60766	7.11255	4.76566	4.0561	7.19215	4.41312	7.10577	7.05132	5.40816	6.30873	3.93984	4.6627	3.95735	4.01995	5.7711	6.99386	5.54893	3.96935	8.16647	15.7571	7.87299	12.0329	11.7096	10.0689	10.6206	8.37766	10.0857	9.2457	10.3062	10.9065	10.7749	14.8576	7.44805	9.83397
CODING	KNOWN	PARTIAL	chr17	AP2B1	XM_011524449.2	minor	4.593	0.109	-	5.96136	5.67066	5.05918	5.10729	6.94219	2.99084	6.46766	5.62489	2.80483	5.62883	4.60567	5.3349	4.61304	3.64158	5.85094	7.15524	8.89428	5.37797	8.06999	4.11097	5.66493	3.55841	3.46754	6.40353	1.57332	4.3233	7.53872	4.16448	2.63886	7.28484	7.55662	6.17579	5.73147	5.04163	5.18623	6.72799	7.09818	3.94863	4.27939	4.57927	5.12824	2.36607	5.33816	5.4919	4.6627	3.7375	5.06864	3.89939	6.02919	7.49106	4.23397	3.67491	1.38019	0.605615	1.29386	3.22437	2.97115	2.37565	2.12391	2.38871	3.0819	4.96225	1.46818	1.91883	1.75945	2.81371	5.36399
CODING	KNOWN	PARTIAL:SINGLE	chr15	TEX9	ENST00000558083.2	minor	3.654	0.065	-	5.96136	5.88876	1.89719	0.364806	1.83764	5.98167	7.5236	3.81689	5.43436	2.33391	3.27245	4.30234	6.20986	3.9884	6.3672	1.95143	2.00839	3.22678	5.6708	5.26719	3.39896	7.45042	4.55115	1.02457	1.57332	6.31867	6.24637	3.8958	4.22217	1.13041	1.78611	3.9005	4.02423	0.983732	1.77814	6.86816	5.07013	3.38454	2.13969	4.10555	0.641029	6.08418	3.15437	3.3429	1.89962	4.61691	7.34078	3.89939	3.13518	3.6068	2.2493	1.63329	2.07028	3.02807	2.19956	1.86674	3.30128	1.67693	1.17995	2.65412	2.27793	2.67198	4.1948	7.08489	2.15044	3.31024	6.3857
CODING	KNOWN	PARTIAL:SINGLE	chr15	SLTM	ENST00000492526.5	minor	5.064	0.038	-	5.96136	6.10686	4.74298	2.37124	5.7171	7.82219	11.3514	7.232	4.90846	4.53053	3.27245	4.81862	5.50016	5.54907	5.16259	6.72159	4.30369	5.91577	7.85188	4.23944	5.94817	4.55921	4.98459	6.65968	7.34216	6.98379	7.75411	3.76146	6.22771	4.14482	4.80876	8.28857	3.90228	5.28756	4.44534	6.02716	3.34628	5.49988	4.14566	3.31602	4.70088	4.05612	5.33816	4.65618	2.07231	3.29779	4.36951	4.21134	3.61751	4.99404	3.17548	2.04162	2.53034	2.42246	8.02191	4.582	5.9423	5.72951	4.12983	4.24659	5.49382	2.86284	3.98506	5.46127	3.32341	6.62049	5.87484
CODING	KNOWN	PARTIAL:SINGLE:FULL	chr15	RAD51	ENST00000267868.7	major	4.392	0.631	-	6.50331	4.79825	3.47818	3.46566	3.26691	2.53071	7.25961	4.62045	4.03195	5.76612	3.27245	5.16281	4.61304	6.58952	2.75338	4.33651	2.86912	2.33046	5.23459	4.23944	4.81519	3.11361	1.73377	6.65968	2.88442	5.98611	5.92328	5.6422	1.79442	4.27042	3.84701	3.0879	3.65839	3.56603	3.70445	2.66316	5.17153	5.35886	2.13969	2.6844	2.13676	2.19707	1.21322	3.82045	7.25309	2.19853	3.67039	3.43147	2.65284	3.88425	3.57241	5.51237	10.2364	2.42246	2.97587	6.44874	4.62179	3.21412	6.96172	8.89131	6.56579	3.62626	8.17986	7.6753	7.62429	2.48268	4.98084
CODING	KNOWN	PARTIAL:SINGLE	chr14	SMEK1	ENST00000554943.5	minor	3.183	0.164	-	5.96136	3.05343	3.47818	2.37124	3.06273	5.52154	3.43182	2.712	2.80483	2.88306	2.30284	1.54884	2.66137	3.46817	4.13008	1.95143	2.72567	3.04752	3.48972	2.56936	3.39896	3.33601	3.0341	3.58598	3.40886	3.32562	3.44627	2.55242	4.32773	2.38641	3.16004	4.06302	2.80476	3.93493	2.81538	2.24266	3.34628	1.83329	3.07581	3.15812	2.56412	0.845025	2.18379	2.14901	1.03616	1.97868	2.97127	2.18366	1.447	2.77447	1.1908	3.67491	4.25558	2.42246	6.46928	3.05467	2.31089	3.49361	4.12983	5.57366	4.15387	4.00797	3.98506	3.39484	7.2333	3.31024	4.08685
CODING	KNOWN	PARTIAL:FULL	chr14	PARP2	NM_005484.3	minor	10.424	0.32	-	6.50331	18.9749	5.37538	4.74248	4.492	15.8744	18.611	15.2676	8.2392	13.1797	7.15091	7.57211	4.96789	11.2716	14.9715	6.07111	5.30788	9.85962	3.48972	5.52412	14.7288	18.0144	17.3377	19.4667	18.8798	6.31867	5.27711	4.70183	4.22217	6.65683	14.0141	11.2139	14.0238	6.39426	4.44534	36.1629	8.82202	4.65374	4.68058	10.4218	2.99147	3.04209	3.8823	19.8186	7.0804	14.95	2.44693	5.92708	5.54685	30.7966	5.29246	7.55398	13.6869	4.2393	14.4912	7.80637	6.60256	6.98721	10.0296	11.28	8.30773	6.4891	9.64804	21.1071	26.1963	3.47576	20.8174
CODING	KNOWN	PARTIAL:SINGLE	chr14	METTL17	ENST00000339374.10	major	3.498	0.368	-	5.96136	5.01635	3.79438	2.37124	3.06273	2.99084	4.48776	3.71645	2.62953	5.07968	2.78764	4.30234	3.90334	4.85544	4.81842	2.38508	3.15604	3.94385	3.48972	3.08323	1.69948	3.00241	2.16721	5.89125	2.88442	4.65586	2.90779	3.08977	4.74995	3.39122	2.74786	5.20067	2.68282	1.72153	3.25992	3.92466	3.65049	4.51272	3.74446	1.57906	2.35044	1.01403	2.42644	3.93984	2.4177	0.659559	2.27215	2.02768	4.82335	2.21957	4.76322	4.49156	4.60062	1.21123	4.26973	5.26081	2.14583	2.93463	4.71981	3.45036	6.43179	5.91653	2.30714	4.87086	4.10539	2.97922	2.42657
CODING	KNOWN	PARTIAL:FULL:SINGLE	chr14	LGALS3	ENST00000254301.13	major	9.944	0.502	-	7.85816	8.72409	10.7508	5.6545	9.80074	6.67187	13.1993	11.2498	11.2193	8.64918	7.99933	13.4233	9.22607	3.64158	10.8414	10.1908	9.46811	12.7279	7.63377	7.32267	6.79791	7.89522	6.0682	6.14739	6.81772	13.9676	12.7081	4.43315	12.7721	7.41044	7.69401	16.2521	10.3654	10.4522	2.96356	4.48533	9.63324	7.19215	5.2155	17.8434	13.2479	18.0835	19.8968	13.6104	15.0243	8.57426	13.2833	11.8542	6.51152	4.43914	8.73257	8.57479	8.16611	11.5067	10.2215	12.3884	13.3702	19.145	6.84372	6.76801	18.6254	10.1154	8.17986	4.13285	4.88736	14.0685	12.6437
CODING	KNOWN	PARTIAL	chr14	L3HYPDH	XR_001750129.1	major	4.643	0.34	-	5.96136	4.36204	16.1261	2.55364	3.26691	5.75161	13.1993	13.4596	1.05181	6.0407	3.87846	6.36746	5.67758	3.64158	3.95799	5.42064	1.57802	3.76458	8.06999	1.28468	2.83246	5.33761	3.68426	3.32984	4.98218	6.31867	10.4465	5.37352	9.18323	3.26562	7.28183	4.38806	4.63396	8.60766	5.77895	4.90583	5.67854	7.47419	7.22147	5.84252	8.11971	6.92921	6.79402	3.93984	2.245	5.49632	6.11732	3.11951	2.65284	4.99404	3.04317	0.408323	0	0.605615	2.84648	0.848518	3.13621	4.19233	0.943962	0.530824	2.41192	1.52685	1.25844	1.77122	0.781978	2.48268	1.91571
CODING	KNOWN	PARTIAL:SINGLE:FULL	chr13	WBP4	NM_007187.3	minor	11.415	0.16	-	8.94205	10.0327	8.22116	7.84333	11.23	14.0339	10.2955	7.83467	12.4464	11.1204	11.1506	15.1442	7.45183	13.3525	10.4973	9.97397	6.31207	13.4449	14.8313	10.149	12.4628	7.33922	9.96919	12.5509	13.8977	20.9514	15.4005	12.0904	14.4609	11.3041	10.9914	11.0514	10.7313	12.9115	7.55708	11.9141	13.5879	12.41	11.2334	12.9483	8.54706	10.6473	11.8895	11.2226	10.0162	8.57426	8.73903	11.2303	8.68203	9.43318	10.5849	9.39144	11.5016	10.9011	10.2215	11.2004	14.8558	13.4154	11.9175	13.2706	12.1936	12.2148	15.7305	13.8746	10.9477	11.9169	11.622
CODING	KNOWN	PARTIAL:SINGLE:FULL	chr13	USP12	ENST00000282344.10	major	5.712	0.93	-	5.96136	6.54306	4.74298	3.46566	6.94219	3.68103	5.80769	3.616	4.90846	5.62883	3.15125	4.81862	6.03243	4.85544	5.16259	7.15524	5.16442	6.09504	5.6708	4.11097	7.9309	6.67201	2.60066	5.89125	11.5377	5.32099	5.4925	3.49279	9.28878	5.40083	4.80876	4.71311	5.48758	8.11579	3.85263	3.36399	3.04208	7.33317	3.61073	4.73718	8.33338	10.3093	7.27931	4.89496	4.6627	6.15588	5.06864	6.86293	3.37634	5.27148	3.04317	5.51237	6.09583	4.2393	8.92761	3.90318	5.61217	8.24491	6.25375	4.64471	8.84372	6.29824	7.3409	7.3801	9.57923	1.98615	6.3857
CODING	KNOWN	PARTIAL	chr13	PDS5B	XM_017020450.1	minor	3.934	0.193	-	5.96136	5.88876	1.89719	3.10085	3.06273	5.52154	4.35577	4.01778	4.73316	3.5695	2.42404	4.81862	3.01622	5.72248	5.33468	5.20381	4.44714	3.22678	5.01648	3.2117	4.24869	4.55921	3.68426	3.84212	4.45774	5.32099	4.09245	5.50786	3.06108	4.89842	4.80876	4.55059	2.80476	3.689	2.81538	2.80333	4.25891	5.49988	2.27342	2.05278	3.84618	3.3801	1.21322	3.70106	2.245	1.53897	3.14605	3.27549	2.89401	3.05191	2.11699	3.26659	8.05109	2.42246	2.84648	4.24259	3.63141	2.65514	4.60181	3.58306	6.1638	3.05369	7.76038	4.57566	6.64681	2.48268	3.44828
CODING	KNOWN	PARTIAL:SINGLE:FULL	chr13	NUP58	XM_017020880.1	major	5.324	0.513	-	8.12913	6.32496	5.69157	1.82403	6.94219	4.14116	10.5594	5.02222	5.25906	4.11866	3.39365	4.13024	2.83879	5.20226	4.47425	2.60191	4.44714	2.86825	4.79837	3.08323	4.81519	5.78241	3.68426	3.84212	8.65326	3.32562	5.81559	4.16448	5.91104	4.52162	3.84701	3.0879	4.26812	6.14833	5.92713	2.80333	5.07013	6.76908	4.81431	5.3688	4.91456	4.73214	4.61023	4.53679	7.42578	8.13456	6.2921	4.36732	4.09985	3.88425	5.02784	4.49156	5.98081	7.87299	7.11621	5.76992	6.43749	7.54619	6.48974	3.58306	7.90575	5.91653	8.59934	5.16607	9.77473	4.30332	7.2797
CODING	KNOWN	PARTIAL:SINGLE	chr13	ITM2B	NM_021999.4	minor	10.047	0.178	-	5.96136	5.67066	14.2289	5.28969	2.45018	11.0431	12.2753	7.43289	3.68134	5.62883	7.99933	2.23722	10.1132	4.50862	12.2181	6.28794	5.02097	7.17063	7.63377	5.39565	3.6822	7.89522	15.3872	15.8808	8.12882	19.2886	12.385	5.91087	3.06108	14.5697	10.1671	10.4013	7.07288	3.3201	6.81619	6.44766	6.69257	4.23068	2.13969	8.68483	6.19662	4.90115	10.4337	6.92457	3.45385	3.95735	2.62171	8.89062	6.27035	6.93616	2.38161	10.4122	19.5527	14.5348	19.1491	12.5581	21.1282	11.1795	15.1034	16.4556	23.5832	19.0856	15.311	26.8636	23.4593	26.3164	21.0728
CODING	KNOWN	PARTIAL:SINGLE	chr12	XPOT	NM_007235.4	minor	8.122	0.249	-	5.96136	3.92584	13.5965	4.01287	4.08364	8.74245	21.7788	18.3813	3.68134	4.8051	4.72688	2.23722	9.93577	4.50862	13.0786	9.97397	9.46811	10.7559	13.0865	2.95476	12.4628	4.55921	3.25082	5.12283	19.1421	3.65818	5.06171	4.29882	18.1553	4.77282	8.79316	14.1393	15.2433	13.7722	4.00081	3.50416	5.77995	5.78192	7.62266	3.94765	4.70088	4.22513	7.52195	4.77557	4.14462	2.41838	3.84517	5.92708	4.09985	5.27148	3.04317	4.2874	8.8562	4.2393	27.9473	5.09111	7.42788	25.7129	8.73165	6.90072	19.8314	6.4891	7.55064	5.90408	7.2333	9.10317	6.13027
CODING	KNOWN	PARTIAL	chr12	SRSF9	ENST00000548792.1	minor	3.814	0.061	-	5.96136	1.52671	3.47818	3.28326	3.87946	4.60129	7.91958	4.72089	2.45423	2.05933	2.54524	2.92559	4.79046	7.62998	3.95799	3.25238	2.43875	3.04752	3.48972	3.85404	3.96545	3.33601	1.08361	4.61054	2.88442	3.32562	3.66166	3.76146	4.11662	1.63281	2.88525	6.33831	3.41449	6.14833	5.03806	1.54183	2.12945	4.3717	3.61073	1.89487	2.13676	2.19707	3.15437	3.3429	1.72693	1.31912	3.14605	3.43147	4.34101	4.71659	1.45543	5.3082	6.32586	4.84492	4.39911	4.4123	3.63141	4.47181	4.24783	5.30824	4.42186	5.72567	5.66298	6.78969	3.5189	3.47576	4.46999
CODING	KNOWN	PARTIAL	chr12	PSMD9	ENST00000544724.5	minor	5.202	0.186	-	5.96136	5.23445	4.11058	2.00643	4.28782	3.68103	7.65559	5.82578	4.20725	5.62883	3.75726	8.77677	5.85501	5.37566	5.67885	4.98699	3.44295	5.19871	5.01648	5.01025	5.38168	4.55921	4.11771	6.40353	5.2444	4.65586	6.56946	3.76146	6.43881	5.65203	3.84701	6.82588	5.12174	3.44306	5.77895	5.04599	4.36031	7.33317	4.54685	2.05278	3.20515	4.05612	4.85287	3.93984	3.45385	5.49632	3.67039	4.21134	4.58218	4.99404	4.63091	5.51237	8.28112	6.05615	5.56358	7.63666	7.09775	6.84747	5.66377	6.90072	8.03974	6.4891	5.2435	3.83765	5.27835	3.64127	6.51341
CODING	KNOWN	PARTIAL	chr12	PCBP2	NM_001128911.1	minor	4.155	0.033	-	5.96136	3.48963	6.32397	4.37767	2.04182	3.91109	9.63549	8.23645	2.45423	3.98137	2.66644	2.7535	3.90334	3.12135	7.91598	4.33651	3.44295	4.66091	4.58026	4.11097	2.83246	4.00321	3.68426	3.32984	4.98218	3.32562	2.90779	2.41808	4.8555	2.76321	3.16004	5.36319	3.90228	6.64019	3.25992	2.66316	4.0561	3.52556	5.88416	1.42115	2.99147	2.53508	3.63965	2.74595	2.4177	1.75882	2.62171	4.05537	3.13518	3.32936	1.85236	3.26659	5.75078	6.05615	5.95174	4.7517	6.43749	7.54619	3.89384	5.30824	7.63776	3.62626	3.98506	4.13285	3.7144	4.13781	4.21456
CODING	KNOWN	PARTIAL	chr12	NCAPD2	ENST00000539084.5	minor	4.954	0.041	-	5.96136	4.79825	1.89719	2.37124	5.7171	3.45097	7.5236	7.03111	6.66148	10.7085	5.21168	5.16281	4.96789	7.80338	5.16259	5.42064	3.15604	3.58532	3.27162	3.08323	3.96545	4.33681	2.60066	5.63511	4.19552	9.64429	7.96951	7.38859	0.844435	4.89842	5.49572	2.92538	3.90228	3.93493	4.29717	3.50416	9.43044	7.47419	4.81431	3.00021	2.77779	2.53508	0.727931	3.70106	2.245	2.41838	1.92259	3.89939	2.89401	4.1617	2.91086	2.85826	9.20125	2.42246	3.49341	7.29726	8.74839	6.14874	10.2656	4.3793	9.2457	4.00797	9.22856	6.05168	8.01528	4.63434	2.55428
CODING	KNOWN	PARTIAL:FULL	chr12	MYL6B	ENST00000553066.5	minor	5.349	0.052	-	6.23234	2.83533	6.00777	3.83047	3.47109	8.05225	6.73164	4.21867	8.06389	6.45257	5.45409	1.89303	1.77424	7.28316	3.61382	4.55333	4.30369	3.76458	6.97945	4.11097	2.54922	4.33681	4.33443	5.63511	2.6222	7.64892	8.0772	6.7169	4.64439	4.27042	5.22094	5.20067	5.24369	4.30383	6.96437	6.16732	6.69257	7.19215	3.20954	4.26346	5.34191	5.74617	8.73517	3.46229	2.07231	5.49632	4.54429	4.36732	7.47619	9.98808	6.61558	8.16647	8.74119	4.84492	1.8114	5.43052	4.95192	3.63335	7.66969	8.6259	4.15387	6.29824	5.45324	8.26571	3.90989	2.81371	4.85313
CODING	KNOWN	PARTIAL:SINGLE	chr12	CEP290	XM_011538756.2	minor	4.671	0.302	-	5.96136	3.05343	6.00777	2.00643	4.492	2.99084	8.18357	6.42845	3.68134	4.53053	4.24207	4.64653	4.96789	6.93634	2.40921	3.90286	3.72986	4.84018	2.18108	3.08323	3.96545	2.224	4.98459	4.3544	6.03106	7.64892	6.35407	3.76146	4.64439	4.64722	3.84701	3.9005	5.85342	4.05789	3.11174	4.48533	2.94067	4.93579	2.67462	4.57927	4.05985	2.70408	2.91172	4.17862	3.28116	4.39706	6.11732	4.36732	5.06452	4.43914	1.98467	3.26659	2.87539	6.05615	7.76314	3.90318	6.76762	7.40644	7.07972	3.45036	6.96778	3.05369	5.2435	8.85612	6.45132	6.62049	6.3857
CODING	KNOWN	PARTIAL:FULL:SINGLE	chr12	CDK2AP1	ENST00000542174.5	major	8.181	0.625	-	6.77428	10.687	4.42678	6.93132	7.14637	4.14116	5.14773	8.63823	2.10362	9.19834	6.4237	6.71165	6.74213	7.97679	8.9485	9.54032	5.8817	11.473	7.85188	8.47889	7.9309	6.89442	10.6194	6.14739	8.65326	13.635	5.27711	6.58256	5.91104	5.27523	5.9079	6.66336	4.7559	6.39426	6.37166	6.16732	10.3431	9.87158	3.74446	4.57927	4.27353	5.07015	9.94839	5.01435	2.76308	4.61691	4.89386	11.0743	7.47619	3.88425	8.99719	6.53317	23.3482	6.05615	9.31577	11.3701	11.2243	14.5334	12.1535	9.42213	12.3276	11.0696	16.15	17.8598	18.7675	6.28946	6.76884
CODING	KNOWN	PARTIAL	chr12	CDK2	ENST00000555408.5	minor	4.467	0.315	-	5.96136	4.58014	3.16199	1.82403	3.26691	2.07058	7.78759	2.61156	6.48618	4.11866	2.90885	1.37675	6.20986	9.19065	4.13008	3.68603	3.29949	2.15119	6.97945	3.34017	3.11571	5.11521	1.95049	6.65968	6.03106	1.99537	7.21563	5.91087	7.49436	3.64242	3.57222	3.73798	4.02423	3.3201	5.63077	5.04599	6.48976	6.34601	4.81431	1.42115	2.13676	2.36607	1.21322	4.05923	2.76308	3.07794	0.873903	4.05537	4.09985	6.93616	2.2493	3.06243	8.51115	7.26738	2.97587	5.93963	3.79647	3.91284	7.78769	5.57366	6.56579	2.67198	7.3409	7.08489	7.2333	3.64127	3.44828
CODING	KNOWN	PARTIAL:FULL:SINGLE	chr12	CDK17	NM_002595.4	major	8.314	0.91	-	7.31622	8.06978	10.4346	5.8369	3.87946	5.98167	16.3671	13.9618	5.78497	7.55088	3.51486	6.53955	12.2423	6.24271	11.7019	9.10667	7.02935	10.2182	9.81485	6.4234	11.0466	9.11842	7.36853	7.4281	22.2887	8.97916	4.52323	5.50786	14.7776	5.90323	6.59487	11.7015	10.2435	8.85359	4.59352	4.90583	9.02483	6.48704	5.6167	7.10577	6.19662	8.28125	13.8307	7.87969	5.52616	7.475	4.54429	6.395	4.58218	8.87829	4.10166	6.73734	4.60062	8.47861	15.6557	4.582	7.92307	11.5988	8.25967	4.64471	12.7296	5.91653	13.0039	7.9705	8.99275	7.28254	10.8557
CODING	KNOWN	PARTIAL:SINGLE:FULL	chr11	ZNF143	XM_011520349.2	major	3.724	0.51	-	6.23234	2.39912	5.37538	1.64163	2.85855	1.84051	5.01573	4.21867	4.55785	2.60848	2.18163	3.09768	4.25819	6.24271	2.92547	4.33651	3.01258	3.04752	3.48972	4.11097	4.81519	3.78081	3.68426	6.40353	4.98218	3.99074	3.12318	4.70183	3.6944	4.01922	3.70961	4.06302	2.31698	6.76316	3.11174	2.523	3.44769	3.52556	4.68058	3.31602	1.70941	3.2111	2.91172	4.65618	3.79924	1.97868	3.67039	2.02768	1.20584	4.99404	1.85236	3.67491	5.8658	2.42246	4.14034	4.07289	3.13621	4.61156	5.54578	2.1233	3.88588	4.77139	3.77532	5.31367	3.5189	2.31717	4.21456
CODING	KNOWN	PARTIAL:SINGLE:FULL	chr11	ZDHHC5	ENST00000287169.7	major	21.391	0.92	-	9.21302	6.76117	8.22116	4.56008	12.2509	14.0339	17.951	8.53778	9.11571	10.4339	10.787	11.8745	15.2585	8.84384	13.5948	5.42064	7.74663	23.6631	21.8108	15.8016	20.3937	10.2304	10.8361	13.3194	18.0932	29.9305	25.2009	25.3899	39.0551	28.0089	28.1656	42.5805	36.0961	13.2804	9.4834	11.4936	11.7627	11.8459	12.3032	16.1064	20.9403	24.5057	17.713	7.7603	4.31732	5.27647	5.76776	9.51452	8.68203	9.98808	9.26181	41.2407	40.2555	23.0134	49.4253	44.6321	38.79	42.063	41.2983	36.6269	40.7347	50.7676	42.787	31.4392	53.9565	38.3988	44.5722
CODING	KNOWN	PARTIAL:FULL	chr11	WEE1	ENST00000299613.10	major	7.03	0.59	-	8.67108	6.76117	12.6479	8.75535	5.51291	9.43264	7.5236	8.53778	5.08376	7.2763	3.15125	5.85118	6.20986	10.5779	7.5718	4.77016	6.45553	4.84018	5.88891	3.46863	5.09843	7.45042	5.41804	5.89125	8.91548	7.98148	7.21563	8.46329	7.28325	6.53123	5.35833	5.52571	8.65818	8.36172	4.29717	9.67148	5.17153	7.61522	8.95997	7.42158	4.91456	7.09821	4.85287	6.32763	7.25309	10.1132	10.3121	6.86293	5.06452	4.1617	4.89553	6.53317	8.74119	5.45053	9.057	7.80637	6.93268	7.2667	6.13575	7.29884	7.50376	6.67995	10.6967	7.6753	9.18824	5.29639	6.64113
CODING	KNOWN	PARTIAL:FULL	chr11	VPS11	NM_001290185.1	minor	6.539	0.271	-	5.96136	9.16029	6.64017	2.55364	8.77983	8.74245	13.4633	8.53778	2.98013	6.17799	3.63606	7.05583	8.51637	6.24271	7.22763	7.80572	4.5906	8.78402	7.63377	4.36791	7.08116	5.89361	2.38394	7.68424	8.91548	6.31867	7.43103	4.56749	9.711	6.65683	6.18269	11.0514	8.29234	5.53349	4.59352	2.24266	6.28696	4.79477	6.41908	4.73718	5.76927	5.57717	4.61023	2.98473	3.10847	2.41838	3.32083	4.67927	3.61751	8.04595	3.17548	6.9415	11.6166	8.47861	9.18638	5.76992	9.40864	12.4372	4.83781	6.10448	8.30773	7.06166	6.92142	6.93729	7.2333	6.62049	7.2797
CODING	KNOWN	PARTIAL:FULL	chr11	PRDX5	NM_181652.2	minor	8.199	0.041	-	9.21302	9.59649	7.90496	6.93132	10.0049	5.29148	6.46766	3.21422	7.71329	6.31528	12.3626	13.7675	7.62925	6.41612	7.5718	8.02254	11.4765	5.55724	6.76134	10.2774	11.0466	8.22882	9.75247	11.7825	6.5555	12.3048	9.47725	7.11991	3.90551	10.1737	10.3045	9.75125	4.87785	4.91866	5.48259	6.86816	11.2557	11.2818	3.20954	4.57927	7.90603	6.42219	7.03666	6.08885	4.6627	4.83676	5.76776	8.26671	8.19969	3.88425	9.39413	11.4331	12.6517	4.84492	6.98683	15.2733	9.24358	5.86926	11.7995	11.4127	8.03974	12.7873	10.2773	8.11811	5.27835	8.93766	8.55683
CODING	KNOWN	PARTIAL:SINGLE	chr11	PAAF1	ENST00000310571.7	major	4.636	0.838	-	5.96136	2.61723	5.69157	5.8369	2.246	4.60129	7.25961	5.72534	4.03195	4.25595	4.24207	2.23722	6.56471	7.62998	2.40921	4.11968	2.86912	4.48164	5.23459	1.79855	3.11571	2.33521	2.38394	2.30527	6.5555	8.6466	7.53872	6.31389	6.75548	4.14482	4.67136	8.12604	2.68282	4.05789	6.37166	3.64433	3.34628	5.21783	8.02385	5.68461	3.84618	3.88712	6.79402	4.89496	3.62654	6.15588	2.79649	6.70696	4.09985	9.71063	3.70473	1.63329	5.52075	2.42246	4.26973	3.39407	2.47596	5.31028	5.54578	4.3793	1.60795	3.24455	3.77532	5.16607	6.06033	4.63434	3.19285
CODING	KNOWN	PARTIAL:FULL:SINGLE	chr11	JRKL	NM_001261833.1	major	11.066	0.717	-	11.3808	12.4318	13.9127	15.8691	10.8216	8.97251	10.8234	12.0533	6.13557	11.1204	10.0598	8.60468	9.04865	13.0056	10.3252	10.6244	8.32046	7.70843	13.9589	13.1037	8.78064	8.11762	14.0869	9.22109	14.6843	11.6397	14.7544	10.6127	15.7276	11.5553	10.1671	7.801	13.536	10.6981	13.1879	13.7363	17.644	13.6792	12.8382	7.8953	13.2479	8.11224	6.55138	9.9093	15.3696	10.3331	10.3121	13.7259	10.3702	14.7047	12.305	6.12485	5.1757	9.08422	12.1623	7.29726	15.0208	12.4372	6.25375	6.90072	9.91568	9.9245	11.7454	9.59413	10.3612	15.7237	10.0894
CODING	KNOWN	PARTIAL:SINGLE	chr11	IFT46	XM_011542905.2	minor	5.528	0.248	-	5.96136	6.32496	4.74298	4.92488	2.45018	7.13199	7.12762	8.136	3.33074	6.0407	4.24207	7.22793	5.14531	3.64158	5.85094	5.85429	7.17281	7.88769	7.19756	4.36791	6.79791	4.89281	6.71836	4.09826	7.07994	6.31867	6.89255	3.76146	6.75548	5.77763	5.22094	8.61361	7.56067	8.23876	5.63077	4.90583	6.69257	3.80761	7.62266	3.63184	3.84618	5.07015	4.85287	4.89496	4.49001	5.71618	6.64166	2.18366	3.13518	4.99404	4.89553	2.6541	4.94567	7.87299	5.95174	5.09111	4.29166	6.56798	5.30979	4.24659	5.09184	4.00797	5.2435	5.16607	5.86484	5.95844	5.61941
CODING	KNOWN	PARTIAL:FULL:SINGLE	chr11	CCDC84	XM_017017652.1	major	6.251	0.561	-	8.94205	6.97927	10.1184	3.64806	4.08364	4.83135	7.5236	9.14045	3.85664	4.53053	3.03005	3.26978	3.19364	5.37566	3.09756	10.4076	5.16442	4.84018	9.16053	2.18396	8.78064	4.44801	2.16721	9.98951	11.2755	4.65586	5.3848	7.52293	8.5499	5.02403	8.38098	10.0763	6.70704	7.62392	7.26073	6.58782	5.47574	12.41	7.48893	5.84252	10.0428	8.11224	8.73517	7.99908	4.14462	14.0706	8.21469	4.5233	6.02919	10.2655	5.95402	2.04162	4.48561	0.605615	6.59867	3.90318	5.28204	6.14874	4.36582	3.18495	5.22583	2.86284	4.1948	6.78969	5.66934	4.30332	6.00256
CODING	KNOWN	PARTIAL:FULL	chr11	C11orf73	NM_001322407.1	minor	8.399	0.04	-	9.48399	8.72409	10.1184	7.66093	7.75892	7.13199	10.4274	7.93511	8.06389	7.68816	7.15091	8.43258	8.87122	10.2311	7.05555	4.98699	8.75083	9.14256	8.72431	8.47889	4.81519	8.89602	7.36853	7.68424	12.5866	6.31867	10.6619	6.17955	5.80549	6.78243	8.93055	8.28857	5.97536	6.76316	9.77976	8.69032	10.1403	7.47419	7.3552	6.31624	7.05132	6.25319	6.06609	7.87969	8.98002	4.83676	9.96249	7.01891	11.8172	13.3174	8.46794	6.9415	9.54629	14.5348	8.1513	8.48518	7.59294	9.36286	7.90568	11.28	9.3797	7.44338	11.7454	10.1845	9.18824	7.94459	7.79055
CODING	KNOWN	PARTIAL:SINGLE	chr11	BIRC2	ENST00000532672.5	minor	6.858	0.146	-	5.96136	4.14394	11.6993	8.02574	4.28782	10.3529	9.63549	9.84356	5.08376	8.37461	8.60534	6.02327	7.9841	2.77454	12.0461	8.88984	12.0503	6.63283	14.177	6.29493	9.63037	7.11682	5.20131	5.89125	4.45774	4.98842	8.83107	5.6422	15.5165	5.77763	9.20534	16.9022	13.2921	11.067	8.44615	7.42882	6.89537	8.32033	14.8441	8.0532	9.40177	8.45025	10.4337	5.61129	5.35347	3.7375	5.4182	6.395	4.34101	4.99404	7.01252	0.612485	1.95527	1.81684	4.39911	3.90318	4.45673	5.72951	1.17995	1.32706	4.55585	2.09941	0.83896	2.50923	1.17297	7.28254	4.08685
CODING	KNOWN	PARTIAL:SINGLE	chr11	ATM	XM_017017789.1	major	8.263	0.631	-	5.96136	4.14394	10.1184	6.38411	7.9631	8.28232	13.4633	12.9573	4.90846	14.0034	6.90851	6.53955	9.75835	5.72248	7.39972	7.58889	6.74244	7.70843	8.72431	5.52412	8.49739	8.22882	6.28492	6.14739	14.4221	9.31172	7.96951	6.98558	10.2388	7.03364	8.24358	16.7397	10.4874	8.85359	8.59433	8.40999	5.67854	7.75624	14.8441	7.8953	9.40177	11.1543	16.9851	8.35724	5.18078	7.03529	10.6616	7.01891	8.9232	9.98808	7.67407	3.67491	6.44087	9.08422	7.11621	4.4123	7.09775	8.10516	6.96172	4.64471	9.91568	7.44338	6.92142	6.34688	6.64681	8.27561	4.72542
CODING	KNOWN	PARTIAL:FULL:SINGLE	chr10	STAMBPL1	XM_017016453.1	major	4.715	0.652	-	6.77428	4.58014	3.79438	2.73605	6.12546	5.06142	8.44755	6.72978	3.85664	5.76612	1.21202	2.92559	5.14531	5.37566	7.39972	3.46921	3.5864	1.97192	4.14405	4.23944	2.26597	5.78241	5.20131	4.86669	3.40886	6.65123	3.44627	4.29882	3.58885	3.39122	4.25918	7.63848	7.19483	3.19713	4.14899	7.00832	4.25891	6.62806	6.95401	1.89487	2.13676	4.05612	3.15437	2.14901	6.38963	1.97868	3.14605	2.49561	1.92934	6.10382	3.4401	6.12485	6.55589	1.81684	7.11621	5.60022	9.07851	5.58977	3.89384	3.71577	7.23577	7.44338	6.08246	6.05168	3.7144	4.13781	5.36399
CODING	KNOWN	PARTIAL	chr10	NUDT5	NM_014142.3	minor	2.762	0.109	-	5.96136	1.09051	4.74298	2.18884	2.45018	4.37122	3.16783	1.70756	3.68134	3.70679	3.15125	3.78606	3.01622	8.49702	2.23712	3.25238	1.86493	2.86825	1.74486	2.05549	2.26597	2.89121	1.73377	2.81756	3.14664	2.32793	2.6924	3.22411	2.11109	1.50721	2.74786	2.92538	2.19503	3.44306	3.4081	4.62549	2.63647	2.53841	3.477	1.26325	1.06838	1.35204	2.18379	2.26839	1.72693	3.29779	3.49561	3.11951	2.89401	4.71659	0.661558	2.6541	2.64536	1.81684	2.32894	1.69704	1.65064	3.07437	3.65785	3.84848	1.74194	0.381712	2.30714	2.95204	3.12791	3.31024	1.53257
CODING	KNOWN	PARTIAL	chr10	HPS6	ENST00000299238.6	major	4.207	1	-	5.96136	5.23445	3.79438	2.55364	3.67528	5.52154	6.07168	7.03111	1.75302	4.66781	3.03005	3.26978	4.79046	2.42772	7.5718	2.16825	4.44714	4.48164	3.92594	3.98251	4.81519	3.33601	2.38394	4.61054	4.19552	3.99074	4.52323	3.35845	4.43328	5.52643	3.43483	4.87563	4.9998	4.54976	2.37085	3.22383	4.96872	3.66659	5.48297	2.84231	4.48721	3.54911	2.42644	3.58168	1.55423	1.75882	2.79649	4.5233	3.13518	2.77447	3.83704	6.73734	5.29072	1.81684	4.39911	7.12755	3.96153	5.72951	6.01776	6.10448	7.10177	7.06166	2.30714	6.05168	2.15044	3.31024	4.34227
CODING	KNOWN	PARTIAL:SINGLE:FULL	chr1	ZNF326	ENST00000340281.8	minor	7.4	0.264	-	6.77428	5.67066	5.37538	1.64163	2.65437	6.21174	7.91958	6.02667	6.13557	5.62883	9.57495	5.85118	4.43561	7.10975	8.77641	6.28794	6.74244	6.45357	8.72431	7.06574	9.91362	7.11682	8.23541	5.89125	7.07994	14.6327	8.72338	8.59763	5.80549	11.4297	7.8314	4.71311	5.36563	4.18086	6.96437	8.69032	10.0389	8.17931	2.54089	9.15854	6.19662	5.74617	7.03666	10.3869	7.94386	4.83676	3.67039	7.95476	5.78802	3.88425	8.46794	3.87907	8.62617	4.2393	7.76314	10.6913	9.40864	10.0616	11.6815	10.7492	7.36976	9.9245	12.7941	11.0701	10.3612	6.95151	8.17369
CODING	KNOWN	PARTIAL	chr1	ZBTB8OS	XM_011541327.2	minor	3.123	0.013	-	5.96136	2.18102	6.32397	2.91845	2.04182	2.99084	9.10752	4.82134	3.15544	3.5695	1.21202	1.37675	3.01622	3.29476	2.75338	2.38508	2.86912	4.12311	7.85188	0.256936	2.83246	2.55761	2.16721	2.04913	4.45774	5.65355	6.24637	4.70183	3.16663	2.26081	4.67136	5.20067	6.5851	4.91866	4.7417	5.32633	2.94067	3.52556	4.14566	2.21068	3.20515	3.2111	4.85287	2.14901	0.345385	4.83676	2.97127	2.49561	1.68817	3.6068	1.58774	0	0.805109	0.605615	1.55263	2.54555	3.30128	2.79488	2.35991	1.19435	0.803974	1.7177	0.83896	2.65683	0.781978	2.48268	1.27714
CODING	KNOWN	PARTIAL:SINGLE	chr1	YY1AP1	NM_001198903.1	major	5.321	0.326	-	5.96136	5.67066	5.37538	4.19527	1.83764	6.67187	7.78759	5.22311	4.03195	6.31528	3.15125	3.95815	6.20986	5.89589	5.33468	3.25238	5.02097	3.58532	6.10702	2.69783	7.64765	4.67041	3.46754	6.14739	9.43992	4.65586	4.41554	4.97051	9.711	3.76802	5.22094	7.47596	4.39006	5.28756	4.59352	5.18616	4.66452	3.1025	10.6985	5.3688	8.11971	6.7602	5.82345	4.77557	3.28116	2.63824	4.54429	4.67927	3.37634	4.99404	2.64623	2.85826	5.40573	7.26738	9.83331	6.27904	3.96153	6.28849	6.01776	6.10448	7.23577	4.58054	5.87272	5.16607	5.47385	2.81371	6.51341
CODING	KNOWN	PARTIAL	chr1	RRAGC	NM_022157.3	major	5.753	0.901	-	5.96136	5.88876	8.22116	5.47209	8.57564	2.99084	8.97552	5.22311	3.15544	5.07968	2.66644	11.5303	5.67758	5.37566	4.99051	11.0581	4.30369	7.3499	5.23459	5.01025	7.08116	3.66961	4.55115	6.40353	21.502	5.65355	5.06171	2.28375	5.48883	2.88881	3.9844	5.20067	5.97536	5.53349	5.63077	5.46649	5.67854	5.21783	4.01193	7.8953	8.76074	7.09821	8.00724	5.01435	9.15271	9.67353	5.76776	5.45915	3.61751	4.99404	2.64623	3.06243	4.25558	3.63369	6.59867	5.43052	5.77724	9.08337	2.83189	4.3793	5.49382	4.58054	6.2922	2.80444	3.7144	3.47576	1.91571
CODING	KNOWN	PARTIAL:SINGLE	chr1	NBPF9	ENST00000615421.4	major	4.393	0.933	-	5.96136	4.58014	3.79438	2.73605	3.47109	4.14116	7.25961	2.81245	3.50604	3.5695	1.21202	2.7535	1.59682	3.64158	3.61382	3.25238	2.00839	4.48164	4.36216	1.92702	4.53194	4.44801	4.98459	5.89125	7.60438	2.99305	2.5847	4.03014	6.22771	3.76802	4.94615	10.2388	8.41429	7.62392	7.26073	3.22383	4.36031	6.48704	1.47104	4.10555	4.05985	3.88712	3.8823	3.82045	2.245	5.49632	5.06864	5.30317	4.82335	5.54893	2.51392	2.04162	1.95527	1.21123	6.08113	3.22437	3.63141	5.45002	6.60773	5.17554	6.02981	3.4354	5.45324	6.78969	6.45132	3.31024	4.98084
CODING	KNOWN	PARTIAL:SINGLE	chr1	MRPL9	NR_125331.1	minor	2.985	0.261	-	5.96136	2.83533	6.32397	1.27682	3.87946	2.76077	6.46766	4.82134	2.62953	2.60848	2.06043	3.26978	3.19364	3.81499	3.44173	1.95143	2.43875	2.50972	2.18108	1.92702	2.26597	2.1128	1.30033	1.79299	2.88442	4.65586	2.47701	2.55242	3.6944	2.76321	2.47308	5.20067	2.43892	2.33636	3.4081	2.523	2.43366	3.80761	3.07581	1.42115	0.854706	2.19707	1.94115	2.86534	1.20885	1.97868	2.44693	2.02768	3.61751	3.05191	1.58774	2.85826	5.06069	0.605615	2.97587	4.24259	2.64102	3.35386	3.53986	3.45036	6.43179	2.48113	3.1461	3.69005	3.32341	3.14473	3.32056
CODING	KNOWN	PARTIAL	chr1	KIFAP3	NM_001204514.1	minor	5.72	0.09	-	5.96136	8.50598	5.37538	4.74248	5.7171	4.60129	8.44755	6.22756	2.45423	6.0407	6.0601	25.4698	7.2744	3.81499	5.33468	7.15524	4.01677	4.48164	6.32513	6.68033	4.81519	5.78241	6.71836	6.40353	7.34216	9.97685	4.73862	2.8211	6.64992	6.40563	8.51837	8.77613	5.60953	5.28756	3.85263	2.1025	7.09818	4.79477	4.14566	5.3688	8.76074	5.40816	4.85287	8.23785	8.11655	4.83676	4.54429	4.5233	8.68203	7.21361	5.95402	3.26659	2.1853	3.02807	6.21051	3.39407	6.10736	6.42823	3.06788	3.31765	3.0819	3.05369	5.03376	4.72326	4.10539	1.65512	1.53257
CODING	KNOWN	PARTIAL:SINGLE	chr1	IKBKE	NM_014002.3	minor	3.915	0.187	-	5.96136	5.01635	3.47818	2.18884	3.87946	5.06142	5.14773	5.52445	1.40242	4.25595	2.66644	7.22793	3.37107	3.64158	3.09756	3.25238	2.00839	3.58532	4.14405	1.15621	3.6822	3.66961	3.0341	5.12283	6.81772	2.32793	2.90779	2.8211	3.79996	3.89362	6.86965	3.9005	4.9998	3.44306	3.70445	3.22383	2.43366	4.51272	2.80835	4.26346	3.41882	1.52105	2.91172	2.86534	2.4177	0.879412	1.57303	3.43147	4.34101	5.82638	3.17548	3.67491	4.14056	3.63369	5.95174	3.90318	3.96153	4.7513	4.60181	3.98118	6.83378	8.01594	4.61428	3.83765	3.5189	5.13088	5.10856
CODING	KNOWN	PARTIAL:SINGLE	chr1	GNPAT	XM_011544303.2	minor	4.401	0.077	-	5.96136	4.58014	6.64017	3.83047	6.12546	3.68103	5.80769	5.22311	6.13557	3.29493	3.27245	3.09768	3.19364	3.81499	3.09756	3.68603	3.29949	4.48164	5.45269	2.18396	5.09843	5.22641	1.73377	7.94038	4.71996	6.98379	4.84632	3.22411	6.0166	3.89362	4.12179	2.76286	3.1706	3.81196	4.14899	3.50416	3.75189	4.93579	2.27342	3.00021	2.56412	3.04209	1.69851	5.37251	2.4177	4.39706	2.09737	3.27549	2.65284	4.43914	1.98467	4.49156	6.6709	3.63369	5.17543	6.95785	6.93268	4.61156	4.48382	4.91013	5.76182	5.53482	5.03376	6.34688	6.25583	6.12395	6.00256
CODING	KNOWN	PARTIAL	chr1	GLUL	NM_002065.6	minor	5.683	0.028	-	5.96136	10.9051	2.52959	3.28326	1.42927	4.14116	4.75175	7.63378	12.2711	7.96274	1.45442	8.26049	6.20986	5.37566	6.3672	5.85429	2.72567	5.01944	1.30865	4.23944	11.0466	12.788	3.25082	8.96495	7.07994	2.32793	1.93853	9.40366	7.3888	2.76321	6.45747	4.22554	7.19483	7.50096	9.4834	4.48533	5.47574	9.02544	7.3552	4.26346	2.56412	5.74617	4.85287	6.56641	10.1889	4.83676	7.166	2.80756	1.68817	4.71659	6.21865	3.06243	3.56548	10.9011	2.32894	1.18793	5.11698	6.70772	4.12983	3.18495	12.9976	3.81712	9.4383	2.65683	3.12791	6.62049	4.46999
CODING	KNOWN	PARTIAL	chr1	FUBP1	ENST00000370767.5	minor	6.689	0.055	-	5.96136	6.32496	5.05918	1.82403	4.08364	4.37122	8.97552	7.83467	9.46631	7.96274	10.787	7.22793	7.9841	11.9652	8.77641	7.15524	4.01677	3.76458	11.9959	7.06574	11.6131	7.33922	6.93509	5.63511	6.5555	11.3071	9.80034	8.32896	5.91104	9.79685	7.69401	5.20067	5.97536	4.91866	6.51984	6.44766	8.41641	5.21783	3.477	6.78996	9.82912	5.74617	9.22046	7.04396	3.45385	8.35441	4.89386	9.82647	8.19969	7.7685	4.4986	0.408323	2.64536	3.63369	2.45833	5.09111	6.43749	6.14874	6.72573	5.57366	3.61788	4.19883	7.55064	8.26571	8.01528	6.45498	5.61941
CODING	KNOWN	PARTIAL	chr1	DOCK7	NM_001271999.1	major	6.622	0.755	-	5.96136	8.72409	4.42678	4.74248	6.12546	7.59212	8.71154	8.43734	4.90846	5.07968	6.3025	4.64653	8.51637	6.76293	6.71137	6.07111	4.30369	7.52916	5.23459	4.62485	12.4628	6.11601	7.58525	8.19652	6.29328	8.97916	6.35407	4.29882	8.23324	3.64242	5.08354	6.66336	6.09731	7.74689	2.81538	4.76566	5.77995	4.79477	5.75043	4.73718	2.99147	4.56314	1.45586	4.65618	4.6627	5.27647	3.84517	5.61513	3.61751	3.88425	4.76322	5.92069	9.66131	14.5348	13.5855	5.76992	8.74839	13.136	6.84372	6.5026	10.1837	11.0696	9.01882	6.93729	9.77473	5.62742	9.1954
CODING	KNOWN	PARTIAL:SINGLE	chr1	CLK2	NM_001294338.1	major	4.018	0.389	-	5.96136	2.83533	2.84579	2.91845	3.47109	2.99084	12.5393	4.92178	1.75302	3.29493	2.54524	2.7535	4.61304	6.0693	5.50677	6.50476	3.01258	3.58532	5.23459	2.44089	3.39896	4.22561	1.30033	4.86669	3.67108	4.98842	3.33858	3.49279	5.27772	4.01922	4.53397	3.57546	4.14617	4.79569	5.63077	3.22383	3.65049	5.35886	4.54685	2.36859	2.56412	1.69005	2.18379	3.10412	3.10847	2.19853	1.22346	2.96354	4.09985	5.27148	1.72005	3.47075	6.44087	1.81684	4.78727	2.71526	4.95192	6.14874	5.42778	4.77742	5.49382	5.72567	2.51688	4.28046	5.08286	4.63434	4.5977
CODING	KNOWN	PARTIAL	chr1	AIM2	XR_001737544.1	minor	5.402	0.046	-	5.96136	6.54306	4.11058	8.75535	7.75892	8.74245	5.14773	5.92622	1.57772	8.92376	3.87846	17.7256	11.1777	7.10975	4.81842	6.50476	8.03355	3.22678	7.85188	8.35042	6.51467	5.89361	4.55115	3.84212	2.88442	5.98611	6.46176	5.37352	2.42775	6.90804	3.29743	6.33831	4.7559	4.91866	2.07449	2.66316	6.59117	4.51272	2.54089	4.26346	3.41882	1.18304	4.61023	3.22351	5.87155	1.31912	1.74781	5.45915	13.5054	19.6987	3.70473	1.42913	1.84025	6.05615	7.89253	1.86674	4.78685	2.65514	3.18587	4.77742	3.88588	1.7177	5.45324	2.36163	3.32341	6.786	5.23627
CODING	KNOWN	FULL:PARTIAL	chr9	ZBTB43	NM_014007.3	major	15.574	0.515	-	6.23234	8.94219	14.2289	4.92488	7.35055	12.6535	11.3514	11.6516	13.323	9.47292	13.9382	16.0047	21.1135	12.4854	13.939	14.7441	13.9152	19.1814	18.3211	13.7461	24.0759	16.7912	17.121	9.47723	29.6309	12.6373	20.7853	16.5236	37.9996	22.6081	16.762	18.2023	16.7066	16.3545	9.18704	7.14849	11.6613	8.60237	8.42504	23.0543	34.1882	53.9126	34.9407	10.1481	6.73501	7.91471	8.91381	10.7623	9.16436	9.15574	16.539	10.0039	8.28112	22.4077	25.489	11.0307	15.6811	22.0796	9.55762	7.29884	12.5956	18.7039	18.4571	9.29892	12.9026	21.1856	14.8148
CODING	KNOWN	FULL	chr9	TRMO	XM_005252049.4	minor	4.491	0.249	-	5.96136	3.70774	2.52959	1.82403	2.65437	7.36206	4.35577	3.01333	7.01208	5.35426	4.84808	6.19537	5.32273	2.94795	6.53929	1.7346	3.44295	7.70843	1.52675	5.90953	9.06388	4.33681	3.90099	10.7579	5.2444	3.65818	4.73862	4.70183	4.64439	7.41044	6.18269	4.06302	4.87785	5.41053	4.14899	2.523	4.0561	4.79477	2.27342	5.3688	4.70088	7.26722	5.33816	2.02962	2.245	3.29779	5.94254	4.21134	7.47619	5.82638	3.04317	3.87907	4.25558	2.42246	3.6228	3.90318	4.1266	2.65514	2.5959	3.71577	2.27793	3.4354	3.1461	4.13285	5.47385	3.14473	4.5977
CODING	KNOWN	FULL	chr8	SLC39A4	NM_001280557.1	major	6.92	0.612	-	5.96136	2.83533	5.05918	4.74248	3.67528	8.51238	8.44755	6.328	5.43436	5.62883	3.03005	2.7535	3.54849	6.24271	7.05555	9.10667	7.60318	8.42549	8.06999	8.73582	6.79791	5.89361	9.53574	1.02457	5.76884	5.65355	9.69264	8.06028	5.48883	6.65683	9.06794	5.52571	9.99959	4.79569	6.51984	2.523	4.1575	5.78192	7.08774	15.159	11.3249	5.74617	5.82345	7.99908	7.25309	2.63824	6.99122	3.11951	3.85868	6.38127	7.14483	10.4122	7.01595	9.68983	11.7741	14.9339	7.59294	4.89105	8.96764	12.209	8.57573	7.44338	7.97012	10.1845	4.30088	5.4619	7.53512
CODING	KNOWN	FULL	chr8	NCALD	NM_001040627.1	minor	3.571	0.073	-	5.96136	1.52671	1.58099	2.73605	21.0307	1.84051	2.37587	1.40622	1.92832	2.05933	0.363606	8.77677	4.08076	2.25431	2.06504	3.03556	5.30788	2.50972	0.654323	8.86429	2.83246	4.55921	2.38394	8.70881	6.5555	8.6466	7.32333	1.61206	0	7.03364	7.41923	0.162521	0.97557	0	3.25992	0.560666	7.30098	4.65374	1.33731	3.47393	2.35044	2.19707	1.21322	2.38778	3.62654	1.09926	0.524342	5.92708	2.65284	0.83234	4.36628	1.02081	4.25558	5.45053	4.91666	2.71526	2.64102	0.698721	1.17995	2.256	5.62782	0.381712	4.61428	3.69005	8.01528	1.48961	3.95913
CODING	KNOWN	FULL	chr8	DPYSL2	NM_001386.5	major	7.15	0.783	-	5.96136	6.10686	10.7508	9.12015	18.3764	7.36206	5.01573	5.62489	9.11571	7.55088	8.36293	10.6698	4.79046	7.62998	6.3672	6.93841	12.7676	11.2937	8.5062	3.46863	7.9309	8.22882	4.98459	5.63511	7.34216	6.31867	4.52323	7.25425	4.32773	7.78724	8.10619	7.96352	5.24369	5.65646	4.59352	3.08366	5.07013	4.08965	3.20954	5.52671	4.27353	7.43622	10.919	3.82045	2.4177	4.17721	1.92259	4.67927	4.34101	3.32936	6.35096	3.67491	6.32586	2.42246	9.31577	6.27904	6.93268	6.56798	8.37766	11.1473	11.6576	6.87081	10.0675	8.56091	25.0233	5.95844	13.5377
CODING	KNOWN	FULL:PARTIAL	chr6	SOD2	ENST00000538183.6	major	14.642	0.65	-	8.67108	9.16029	9.80215	9.48496	12.6593	14.7241	7.78759	6.52889	7.36269	5.76612	13.9382	30.1164	9.22607	17.3409	8.26015	7.80572	10.6158	13.0864	13.5227	15.4162	13.3126	8.78482	9.31902	15.1123	13.8977	13.9676	15.2928	19.2103	28.7108	15.1977	13.7393	12.3516	13.9019	14.2641	11.2615	11.3535	15.9202	11.5638	8.29131	17.5276	11.9659	22.6467	16.7424	15.9982	18.1327	7.475	5.24342	10.2944	12.7819	12.2076	7.01252	14.4955	16.6773	13.3235	8.66884	26.3041	17.0016	16.6296	25.723	32.7784	12.3276	26.9107	23.0714	27.3064	26.7828	14.3996	23.8825
CODING	KNOWN	FULL	chr6	SLC29A1	ENST00000371755.8	major	8.398	0.466	-	5.96136	5.67066	2.21339	3.83047	4.28782	5.52154	6.33566	3.21422	11.9205	7.13901	10.0598	3.44187	3.54849	8.84384	3.7859	4.77016	3.01258	3.40605	5.23459	8.86429	5.66493	5.44881	7.58525	9.73337	1.83554	13.635	15.5082	14.7772	14.7776	12.5601	7.41923	4.38806	11.341	11.4359	5.33441	7.28866	8.1122	9.58953	6.55281	8.84273	6.62397	2.70408	3.39701	4.65618	5.69886	3.7375	3.32083	7.48683	5.06452	4.71659	7.67407	11.8414	24.3833	4.2393	6.46928	19.1765	8.41826	9.36286	19.7052	21.6311	8.30773	11.8331	14.0526	14.465	21.8954	6.786	12.1328
CODING	KNOWN	FULL:PARTIAL	chr6	SDHAF4	NM_145267.2	minor	8.362	0.232	-	6.50331	9.37839	6.32397	9.30256	3.87946	5.98167	6.20367	8.63823	9.99222	9.6102	9.09014	5.3349	5.85501	6.24271	5.50677	4.55333	7.02935	5.55724	8.94242	8.47889	5.94817	7.33922	13.0033	6.91582	4.19552	10.3094	8.61568	9.538	5.80549	6.15443	7.14444	6.01327	8.1704	13.5263	9.18704	8.12965	8.31501	10.2946	12.8382	14.2115	7.265	11.1543	7.03666	13.8491	15.8877	7.03529	8.38947	12.634	6.51152	5.82638	13.3635	6.12485	9.08623	7.87299	6.72805	9.84281	6.10736	8.80388	6.48974	9.02401	6.96778	13.7416	7.13116	11.3653	5.86484	8.1101	9.96169
CODING	KNOWN	FULL:PARTIAL	chr6	MTO1	NM_012123.3	minor	7.159	0.206	-	6.77428	5.01635	8.22116	7.84333	8.57564	9.6627	7.91958	5.62489	4.73316	7.41359	6.66611	7.22793	4.25819	6.58952	7.22763	7.37206	11.4765	13.4449	11.5597	6.29493	9.06388	5.78241	6.71836	5.12283	12.5866	7.64892	7.53872	6.58256	12.6665	11.1785	8.38098	10.4013	9.26791	6.02536	5.92713	4.90583	4.1575	5.49988	5.6167	5.68461	5.98294	9.12627	8.97781	2.50717	3.10847	0.879412	3.67039	5.92708	5.78802	5.54893	3.83704	4.89988	7.24598	7.26738	11.5153	5.60022	6.60256	11.1795	6.84372	6.6353	7.36976	7.06166	9.01882	5.46127	6.25583	6.45498	10.2171
CODING	KNOWN	FULL	chr6	MRPS18B	ENST00000259873.4	minor	4.47	0.087	-	5.96136	4.79825	5.69157	5.28969	4.08364	4.83135	4.61975	7.43289	6.13557	5.76612	3.99966	5.3349	4.08076	6.24271	3.61382	5.42064	2.72567	3.94385	5.45269	3.2117	5.66493	3.78081	4.33443	5.12283	3.40886	1.66281	4.84632	4.29882	2.5333	5.77763	3.57222	6.66336	6.3412	5.16459	5.18623	3.64433	4.76592	3.52556	4.41312	3.47393	2.99147	2.70408	6.06609	4.4174	4.49001	3.29779	4.36951	7.33086	4.34101	4.99404	6.21865	0.612485	3.45047	4.84492	6.08113	5.76992	5.28204	2.93463	4.71981	5.70636	2.67991	1.7177	3.56558	4.72326	2.93242	3.97229	2.42657
CODING	KNOWN	FULL	chr6	IFNGR1	ENST00000644894.1	minor	5.687	0.027	-	5.96136	5.45255	6.32397	15.3219	0.408364	2.99084	1.97989	6.02667	3.68134	8.64918	2.78764	0.860468	8.16153	2.0809	5.67885	6.72159	5.59479	4.66091	3.92594	4.62485	6.79791	3.22481	11.4862	3.32984	10.751	2.99305	0.969264	6.7169	7.49436	3.51682	3.02265	2.92538	4.63396	3.93493	16.7441	8.40999	2.02805	4.65374	24.0716	3.31602	8.33338	7.94324	5.09552	6.92457	1.89962	14.5103	13.8077	3.58744	4.09985	1.66468	6.48327	1.02081	2.53034	19.9853	6.46928	1.86674	5.9423	4.89105	0.589976	1.85789	5.62782	3.81712	1.88766	6.19928	2.34593	7.61356	1.14943
CODING	KNOWN	FULL	chr5	STARD4	NM_001308056.1	minor	6.559	0.1	-	5.96136	4.14394	9.48596	9.66736	9.59655	3.2209	2.50787	2.51111	5.43436	8.78647	7.75692	7.40002	6.38728	4.68203	2.23712	5.42064	8.177	3.04752	5.88891	8.60735	4.24869	7.00562	11.0528	7.4281	7.34216	3.99074	8.61568	7.52293	7.81102	7.91284	7.41923	2.76286	4.39006	4.91866	6.81619	5.60666	5.37434	9.87158	3.74446	8.36901	7.90603	8.61926	3.8823	7.64091	10.8796	10.7728	9.96249	9.35854	6.75269	8.3234	8.46794	4.2874	1.61022	8.47861	5.69297	4.07289	8.91345	2.09616	4.36582	2.78683	3.34989	7.44338	11.7454	5.31367	8.40627	5.13088	10.0894
CODING	KNOWN	FULL:PARTIAL:SINGLE	chr5	ST8SIA4	NM_005668.5	major	12.381	0.507	-	9.75496	11.5594	10.4346	12.0386	11.6384	14.4941	19.007	9.84356	8.06389	12.2187	8.96894	13.5954	11.0003	10.4045	13.2507	12.7927	15.9236	10.3974	12.6503	7.57961	18.6943	18.4592	6.50164	14.0878	14.1599	12.3048	11.9543	11.5531	11.611	23.4873	16.8993	12.3516	15.853	8.11579	8.59433	6.86816	11.4585	10.4357	7.22147	7.57949	8.97441	10.3093	15.2865	5.25312	6.21693	8.35441	4.89386	12.634	10.3702	12.7625	5.16015	13.0663	10.5814	11.5067	17.7258	13.5763	14.8558	11.1795	18.8792	13.536	15.0075	12.0239	23.9104	11.6606	27.7602	11.5859	18.6462
CODING	KNOWN	FULL:PARTIAL	chr5	SKP2	ENST00000274255.10	major	6.332	0.354	-	7.85816	8.06978	4.74298	6.74891	7.55473	6.4418	4.75175	4.72089	5.60967	6.17799	7.87813	9.63724	3.01622	15.9536	5.50677	7.80572	2.72567	3.40605	1.96297	4.62485	3.39896	7.78402	8.88558	7.68424	3.9333	5.32099	9.90803	7.92594	2.5333	8.79204	6.18269	5.03815	2.80476	4.30383	7.70526	5.32633	11.4585	7.75624	3.07581	3.15812	4.91456	3.04209	2.18379	7.52152	6.9077	3.7375	4.36951	4.83525	6.51152	3.6068	5.6894	10.0039	6.90094	1.81684	5.04604	8.65489	4.1266	1.95642	12.6255	8.36048	6.1638	7.06166	11.5357	9.59413	17.5945	3.64127	7.66284
CODING	KNOWN	FULL	chr5	G3BP1	ENST00000356245.7	minor	6.027	0.062	-	5.96136	5.01635	2.84579	5.6545	7.35055	6.4418	3.95979	4.01778	10.6934	6.72714	5.69649	7.22793	4.25819	7.80338	3.44173	3.03556	2.86912	4.84018	3.05351	6.29493	3.6822	8.00642	7.58525	5.63511	6.5555	7.64892	5.4925	7.38859	6.43881	7.53604	7.14444	4.06302	3.53644	6.14833	5.77895	6.16732	8.1122	9.58953	1.60477	5.68461	4.70088	4.73214	5.09552	7.40213	9.3254	4.83676	5.4182	6.86293	5.06452	3.88425	5.42478	5.92069	7.01595	2.42246	4.5285	9.3337	4.45673	2.5154	7.66969	8.89131	6.56579	5.72567	9.85778	7.8229	15.2486	4.30332	7.79055
CODING	KNOWN	FULL:SINGLE	chr5	COMMD10	ENST00000632434.1	minor	5.805	0.07	-	5.96136	4.36204	5.69157	6.0193	9.18819	3.45097	4.75175	3.41511	4.73316	5.90341	6.78731	6.02327	6.91955	3.81499	7.05555	3.25238	4.01677	5.73651	5.6708	6.68033	4.24869	8.22882	11.9197	6.65968	4.45774	14.6327	5.3848	4.16448	3.27218	7.03364	7.41923	5.20067	2.92671	5.16459	5.18623	7.56899	5.27293	7.75624	4.54685	5.2109	4.70088	3.54911	5.82345	7.40213	7.42578	6.37574	5.24342	5.1472	4.82335	5.27148	4.23397	2.24578	6.55589	6.05615	5.04604	5.09111	7.26281	6.84747	4.12983	7.43154	5.89581	7.06166	6.71168	6.19928	5.08286	5.62742	6.00256
CODING	KNOWN	FULL:SINGLE:PARTIAL	chr4	MTTP	NM_000253.3	major	5.987	0.915	-	8.67108	15.7034	3.79438	10.2146	3.26691	8.05225	4.75175	7.63378	0.350604	14.9645	6.4237	8.26049	5.85501	11.7918	5.67885	2.60191	6.02516	2.15119	0.872431	12.8468	7.08116	9.45202	6.50164	3.84212	2.35998	8.97916	13.1389	1.74639	1.05554	7.66164	3.43483	0.812604	2.19503	0.860766	2.96356	4.76566	18.1511	3.1025	0.534923	2.84231	1.28206	0.507015	0.485287	3.3429	16.4058	0.439706	0.349561	6.08305	4.58218	7.7685	4.76322	6.53317	4.25558	5.45053	4.39911	5.93963	10.399	2.65514	12.7435	4.77742	8.17374	4.00797	10.6967	10.4797	16.617	2.48268	4.08685
CODING	KNOWN	FULL	chr3	NME6	NM_005793.4	major	11.231	0.197	-	5.96136	11.7775	20.2367	15.3219	11.0258	15.4143	8.71154	15.6693	8.5898	12.6306	9.81736	12.2186	10.2906	7.45657	9.63684	11.9254	14.776	12.7279	11.1235	6.29493	11.8963	7.89522	17.121	9.73337	15.7332	8.97916	9.80034	7.65727	14.5665	11.4297	9.8923	15.277	7.9265	10.5751	13.9287	10.092	15.2104	9.87158	13.5068	9.00064	16.4531	14.1964	9.70574	7.7603	16.0604	10.9926	14.8563	10.9183	11.0937	10.2655	11.6434	4.49156	9.08623	12.1123	13.3267	10.861	10.0689	12.8565	7.78769	9.28943	11.6576	9.54279	7.97012	8.26571	7.81978	11.0893	10.6003
CODING	KNOWN	FULL:PARTIAL	chr3	ABHD5	ENST00000644371.1	major	6.698	0.601	-	6.50331	11.3413	5.37538	4.01287	5.10455	7.36206	9.23951	6.42845	4.38255	5.49155	5.81769	13.5954	5.14531	5.54907	7.22763	2.38508	9.75502	8.24623	8.5062	7.45114	8.78064	4.67041	6.71836	5.89125	11.7999	6.65123	4.30784	4.03014	6.22771	6.65683	4.53397	6.50084	5.12174	5.41053	6.81619	5.04599	7.808	8.32033	3.20954	3.78974	3.6325	5.91518	6.79402	4.29801	6.21693	2.19853	5.76776	5.30317	5.54685	3.05191	5.29246	5.71653	8.28112	1.81684	11.5153	10.3519	8.58332	14.8129	10.1476	8.49319	7.36976	6.87081	5.45324	7.8229	10.1657	4.79985	11.3665
CODING	KNOWN	FULL:PARTIAL:SINGLE	chr20	TM9SF4	ENST00000217315.9	minor	14.738	0.253	-	10.5679	11.5594	20.5529	12.7682	11.0258	11.0431	18.215	13.7609	9.81691	14.1407	9.57495	11.3582	25.3717	16.8206	14.4553	12.5759	14.6325	16.6717	13.3046	11.1767	14.4456	18.2368	17.5544	16.393	17.3065	15.6304	17.016	16.5236	18.3665	17.7097	17.5863	17.0647	18.5358	16.1086	12.8915	11.0731	10.4445	10.9998	12.9719	10.5797	15.5984	18.4216	13.1028	9.43175	9.84348	13.411	10.6616	15.2856	14.47	13.04	9.26181	14.6996	16.1022	16.3516	20.4429	11.5398	16.6715	17.0488	15.2214	11.6781	19.5634	17.177	14.6818	15.3506	21.5044	12.4134	17.6245
CODING	KNOWN	FULL:PARTIAL	chr20	PIGT	NM_015937.5	major	28.316	0.72	-	9.21302	10.0327	8.53736	8.93775	7.75892	17.715	17.951	13.7609	4.90846	10.4339	12.3626	16.3489	16.5005	9.01724	17.0366	11.9254	13.7718	34.7776	23.9919	14.2599	29.7409	13.6776	13.0033	15.3685	19.4043	47.5563	50.4017	31.7038	51.405	39.4386	26.6543	55.9072	46.8273	12.2967	9.77976	9.53132	15.4132	14.2433	11.6346	23.0543	20.2993	23.6607	42.7053	7.7603	3.97193	4.39706	1.57303	13.5699	8.68203	13.8723	6.61558	53.8987	50.7219	29.0695	72.456	60.7539	50.8397	65.2605	56.6377	45.9163	52.7943	81.8771	57.6785	41.9189	87.3861	49.3226	77.2669
CODING	KNOWN	FULL	chr20	ELMO2	NM_133171.4	minor	7.949	0.283	-	5.96136	7.19737	9.48596	5.6545	8.98401	8.05225	5.93968	4.62045	7.01208	6.72714	5.93889	11.3582	7.62925	4.68203	5.33468	11.2749	9.75502	7.17063	10.033	7.96501	8.21414	7.56162	11.4862	7.94038	13.3732	5.32099	8.1849	8.46329	10.5554	12.8113	8.51837	8.28857	4.7559	8.48469	10.3725	9.67148	10.5459	10.7177	7.89012	4.42137	6.83765	6.5912	10.6763	9.43175	7.77117	4.17721	6.99122	6.395	5.54685	6.38127	6.08633	5.92069	7.47601	7.87299	7.89253	7.63666	11.3894	6.70772	6.13575	6.5026	5.35983	8.97022	9.64804	4.57566	13.4891	7.94459	9.83397
CODING	KNOWN	FULL:PARTIAL	chr2	WDR54	NM_001320824.1	minor	8.896	0.147	-	11.3808	6.97927	8.85356	7.29612	6.73801	8.97251	12.4073	10.848	12.6217	9.74749	7.02971	5.67909	6.38728	11.0981	7.5718	6.50476	3.87332	6.63283	5.45269	5.39565	5.94817	6.89442	7.36853	7.4281	5.76884	9.64429	14.3236	13.9712	10.5554	8.79204	5.63312	9.26369	13.1702	7.00909	10.5206	12.0543	11.9655	12.1279	10.1635	10.106	9.18809	6.25319	2.18379	8.23785	8.11655	6.59559	5.24342	9.04659	6.27035	11.0979	9.26181	3.87907	10.8115	13.3235	7.50437	10.0125	11.7195	10.2013	8.49566	12.209	12.0596	13.9325	7.97012	10.0369	11.1432	9.26868	7.79055
CODING	KNOWN	FULL	chr2	VRK2	NM_001130480.2	minor	3.513	0.041	-	5.96136	7.63357	1.89719	2.73605	5.92128	2.53071	1.8479	1.30578	2.80483	4.94239	3.51486	6.19537	3.01622	3.46817	2.5813	5.42064	3.29949	3.04752	2.61729	5.01025	2.26597	5.33761	8.23541	5.37897	2.88442	3.32562	4.63093	2.41808	1.89998	3.14002	3.9844	1.13765	1.5853	1.59856	4.29717	2.523	3.75189	5.92295	1.06985	1.57906	2.35044	2.36607	0.485287	3.10412	4.49001	2.63824	1.74781	2.33964	4.58218	2.49702	3.04317	4.08323	2.76037	4.2393	2.84648	4.4123	2.47596	2.65514	3.30387	3.18495	4.28786	5.15311	6.50194	2.95204	6.84231	2.81371	4.46999
CODING	KNOWN	FULL:PARTIAL	chr2	UXS1	NM_025076.4	major	6.548	0.532	-	6.50331	7.41547	7.58876	6.93132	9.18819	5.29148	3.6958	3.21422	3.50604	3.5695	5.69649	6.53955	6.56471	3.64158	8.43224	11.0581	6.02516	6.09504	7.41566	7.96501	7.08116	4.89281	7.36853	5.37897	17.0443	6.98379	6.35407	8.32896	9.711	4.01922	9.20534	6.17579	8.41429	7.50096	8.00162	4.20499	7.808	11.7049	10.9659	5.52671	12.8206	9.80229	4.85287	6.80518	5.35347	8.13456	4.89386	5.61513	4.09985	4.99404	3.17548	3.67491	4.25558	4.2393	5.30481	5.43052	5.28204	6.14874	4.24783	5.83907	6.02981	4.77139	6.50194	3.98525	5.08286	6.45498	7.91827
CODING	KNOWN	FULL	chr2	TMBIM1	ENST00000445635.5	major	5.812	0.606	-	5.96136	7.63357	8.85356	5.8369	7.9631	3.68103	10.0315	7.33245	3.68134	2.4712	4.36327	4.13024	3.37107	4.1618	7.39972	6.28794	10.9027	4.84018	2.61729	2.44089	10.1969	4.00321	9.53574	5.63511	12.8488	5.32099	4.73862	4.03014	7.70547	2.38641	5.9079	8.93865	4.87785	7.13206	2.22267	3.36399	4.56311	3.52556	3.61073	8.84273	7.47868	6.42219	9.4631	4.89496	3.97193	2.19853	3.84517	4.67927	3.13518	4.43914	3.70473	3.47075	3.91053	8.47861	11.5153	6.78815	4.78685	16.0706	6.84372	2.38871	6.96778	8.2068	3.77532	5.16607	6.64681	2.31717	4.46999
CODING	KNOWN	FULL:PARTIAL	chr2	RAB3GAP1	ENST00000425393.1	minor	8.674	0.155	-	6.50331	8.28788	12.3317	6.56651	7.55473	10.1228	14.5192	17.9796	6.31087	10.0221	4.96928	8.60468	10.468	12.4854	7.5718	12.5759	6.45553	10.0389	14.3951	4.75331	5.66493	6.89442	6.71836	9.22109	12.5866	5.65355	7.96951	7.7916	15.3054	7.15924	11.6784	14.9519	11.8288	14.2641	8.89069	9.53132	7.60519	9.73056	13.5068	7.42158	13.4616	10.6473	13.1028	7.87969	6.38963	14.5103	8.91381	8.57866	6.99386	12.2076	5.55709	5.10404	4.14056	9.08422	8.02191	4.07289	6.10736	8.66414	4.60181	4.51201	3.75188	3.05369	2.93636	6.49449	4.49637	6.28946	4.72542
CODING	KNOWN	FULL:SINGLE:PARTIAL	chr2	PPP1R7	ENST00000407025.5	minor	15.39	0.095	-	8.12913	8.06978	6.95637	7.29612	13.476	11.0431	12.0114	10.7476	10.1675	11.5322	9.69615	12.3907	12.2423	9.88429	12.3902	11.7086	12.0503	22.229	23.3375	16.9578	17.8445	10.6752	7.36853	12.0386	11.5377	14.6327	18.0929	18.673	31.1385	16.3281	21.0211	25.6783	19.2675	12.7885	10.817	9.81165	15.5146	13.2561	13.1056	14.3694	14.3163	17.7455	15.0439	9.31236	6.9077	5.27647	6.11732	12.1661	10.129	9.15574	12.0404	16.3329	21.7379	15.1404	24.9714	17.4795	22.1186	25.9924	20.1772	22.9582	22.3773	25.7655	27.0565	21.4023	26.1963	19.3649	27.5862
CODING	KNOWN	FULL	chr2	MOB4	NM_001100819.2	minor	5.56	0.056	-	5.96136	3.92584	2.21339	4.19527	1.42927	3.68103	4.61975	4.21867	4.90846	7.00172	4.84808	4.64653	4.43561	6.41612	6.53929	6.07111	6.31207	3.58532	5.45269	6.68033	3.39896	4.33681	3.46754	3.0737	4.45774	7.98148	6.24637	3.8958	5.69993	6.90804	5.08354	4.71311	3.41449	3.44306	3.85263	3.50416	4.76592	4.23068	2.67462	6.94786	5.98294	8.45025	5.33816	7.7603	8.46194	5.71618	4.36951	7.01891	6.27035	5.82638	5.82171	5.10404	7.13097	6.05615	6.3399	6.27904	4.95192	5.03079	11.2095	8.89131	7.23577	7.63423	10.2773	8.70851	6.84231	3.14473	7.40741
CODING	KNOWN	FULL	chr2	INSIG2	NM_001321330.1	minor	7.939	0.161	-	5.96136	4.36204	15.1775	17.5107	6.32964	5.98167	3.95979	4.01778	13.6736	13.1797	6.0601	5.67909	6.38728	8.1502	3.26964	7.58889	7.60318	5.91577	6.32513	5.01025	4.53194	4.55921	4.98459	5.12283	4.98218	4.65586	11.8466	10.4784	9.49989	10.6761	9.48012	11.539	12.8044	10.8211	10.5206	10.6527	7.09818	4.79477	12.7044	9.31645	10.0428	9.9713	11.8895	8.71541	12.7793	3.7375	7.86513	9.67049	9.16436	9.15574	8.73257	3.67491	4.60062	13.3235	5.69297	4.92141	12.3798	4.33207	3.89384	5.17554	4.55585	5.53482	9.4383	5.46127	6.84231	9.76522	7.40741
CODING	KNOWN	FULL	chr2	DYNC1I2	ENST00000409197.5	minor	6.452	0.041	-	5.96136	6.10686	7.90496	7.66093	8.37146	6.4418	4.35577	5.02222	7.53799	8.78647	6.66611	14.4559	4.08076	4.1618	3.09756	5.20381	7.02935	5.19871	6.97945	5.01025	6.23142	6.56081	8.66886	6.91582	7.07994	5.98611	6.89255	4.83617	6.43881	6.40563	4.94615	2.92538	4.7559	7.50096	6.96437	8.12965	8.51781	7.05113	6.01789	6.47414	5.34191	5.57717	7.03666	10.1481	11.9158	7.475	7.86513	8.73464	8.68203	4.1617	9.1295	4.2874	6.6709	3.02807	5.95174	4.582	4.95192	4.19233	5.54578	4.91013	4.68985	5.53482	7.13116	4.42806	6.84231	6.62049	7.53512
CODING	KNOWN	FULL:SINGLE	chr2	CEBPZOS	ENST00000397226.2	minor	5.621	0.093	-	5.96136	3.48963	2.84579	3.46566	3.47109	3.91109	5.27972	6.52889	10.5181	9.6102	6.78731	3.95815	4.25819	4.1618	3.44173	5.42064	3.5864	6.09504	2.39919	2.69783	4.24869	4.55921	4.98459	5.12283	6.81772	2.99305	6.78485	3.8958	6.43881	7.66164	3.43483	6.01327	7.43872	5.41053	7.40891	7.56899	4.25891	8.32033	6.41908	5.52671	8.33338	7.60523	9.22046	8.71541	7.94386	8.79412	11.186	7.79879	4.34101	2.77447	6.35096	1.22497	5.1757	9.68983	4.01096	5.43052	8.41826	4.7513	5.42778	5.57366	3.88588	5.15311	4.61428	3.98525	5.08286	6.12395	1.788
CODING	KNOWN	FULL:PARTIAL	chr2	ANKRD39	ENST00000443120.5	major	13.405	0.984	-	9.48399	10.2508	8.22116	6.0193	8.37146	12.1934	15.9712	7.93511	6.13557	9.06105	9.81736	13.7675	6.91955	10.0577	10.3252	6.93841	9.03774	12.0108	11.9959	12.7183	11.8963	15.7904	9.1023	9.98951	8.12882	18.6234	19.493	19.076	20.5831	12.8113	13.0523	22.1028	19.9992	11.4359	7.40891	7.28866	13.8921	11.9869	8.95997	13.8957	11.7522	8.45025	9.22046	7.7603	5.69886	4.17721	3.14605	7.79879	10.129	9.43318	8.33563	25.1119	22.6581	8.47861	14.75	36.3166	20.633	17.1885	25.369	20.9676	18.3574	25.9564	26.637	18.0074	22.8729	13.0755	23.1162
CODING	KNOWN	FULL:PARTIAL:SINGLE	chr19	ZNF823	NM_001080493.3	major	5.759	0.876	-	6.77428	7.63357	4.74298	6.74891	6.94219	4.14116	8.05157	4.52	6.31087	7.41359	6.78731	9.63724	2.30652	11.445	4.47425	5.20381	4.5906	4.30238	5.23459	8.47889	2.83246	6.78321	5.20131	6.40353	6.81772	6.65123	8.29259	6.04521	7.07214	8.28964	2.33568	1.62521	4.9998	4.42679	8.00162	7.98949	6.89537	10.2946	2.80835	5.68461	6.83765	2.70408	2.18379	6.56641	8.46194	5.05662	4.01995	8.89062	7.47619	8.3234	5.02784	5.3082	3.79551	3.02807	1.68201	4.92141	6.93268	1.67693	5.89976	5.04283	2.81391	4.77139	5.2435	9.44652	5.47385	1.65512	7.40741
CODING	KNOWN	FULL	chr19	ZNF816	NM_001202457.1	major	8.55	0.558	-	5.96136	10.9051	10.1184	11.8562	10.2091	8.51238	10.0315	10.9484	6.31087	11.8068	4.84808	7.74421	9.93577	9.88429	8.60432	12.7927	7.31626	5.55724	9.16053	7.83655	8.78064	9.45202	9.75247	9.22109	16.5199	6.31867	10.7696	4.56749	7.70547	11.8065	10.5793	10.0763	7.19483	9.96029	7.70526	10.6527	10.6473	9.02544	10.1635	9.47436	8.54706	10.3093	12.1322	10.0287	6.9077	11.8721	13.1085	7.79879	8.9232	9.71063	7.01252	2.85826	4.60062	12.1123	6.72805	3.73348	8.25319	5.17054	4.36582	3.84848	4.82385	8.2068	5.03376	4.87086	5.47385	9.59971	6.13027
CODING	KNOWN	FULL:SINGLE	chr19	ZNF675	XM_017026444.1	minor	7.717	0.276	-	5.96136	13.5223	6.95637	6.0193	3.67528	5.52154	7.91958	6.02667	11.2193	12.356	6.3025	5.67909	6.56471	11.7918	9.98102	6.07111	4.5906	6.45357	6.32513	7.57961	12.7461	5.00401	10.6194	5.89125	12.8488	6.98379	6.03098	5.77653	9.60545	10.2993	8.79316	4.55059	6.5851	8.48469	9.18704	10.6527	6.48976	10.5767	9.36116	6.63205	6.62397	6.25319	11.1616	10.1481	11.3977	8.79412	7.34078	4.5233	4.34101	6.10382	6.61558	4.08323	6.6709	12.1123	8.53945	4.07289	8.08813	10.2013	3.65785	6.76801	5.22583	9.54279	6.50194	8.26571	5.08286	6.95151	10.3448
CODING	KNOWN	FULL	chr19	ZNF468	NM_001277120.1	minor	5.471	0.233	-	5.96136	10.4689	5.69157	4.19527	10.2091	11.9633	4.22378	5.32356	8.2392	13.1797	4.96928	5.85118	6.03243	5.02885	3.61382	1.08413	9.61156	3.58532	2.18108	5.39565	5.94817	4.11441	5.41804	3.58598	0.26222	2.99305	9.15416	3.62713	3.48329	6.28003	2.19829	4.55059	4.39006	4.79569	10.3725	9.53132	6.28696	9.30749	9.49489	5.2109	0.213676	6.5912	3.15437	4.29801	5.87155	8.35441	6.99122	4.21134	4.82335	3.88425	5.16015	4.69572	0.805109	6.66176	2.45833	4.92141	7.42788	3.07437	3.77585	5.83907	3.2159	2.29027	7.55064	0.295204	9.18824	5.29639	7.66284
CODING	KNOWN	FULL:PARTIAL	chr19	ZNF230	NM_006300.3	major	7.815	0.703	-	6.23234	8.06978	9.48596	9.66736	5.92128	11.9633	13.8593	7.63378	8.5898	9.6102	5.45409	7.22793	9.04865	6.0693	6.71137	8.02254	7.17281	6.99137	12.8684	6.68033	7.08116	7.45042	11.0528	6.91582	7.07994	6.31867	8.40029	7.11991	11.5054	9.79685	6.32008	6.9884	8.1704	11.6818	10.9652	9.39115	12.1683	7.05113	10.6985	6.63205	6.41029	7.94324	9.4631	8.71541	7.42578	7.03529	10.3121	9.35854	4.58218	7.7685	7.67407	4.2874	4.83066	7.87299	6.3399	6.10933	7.26281	5.72951	5.78177	5.97177	5.22583	6.10739	5.45324	7.08489	8.01528	6.45498	4.34227
CODING	KNOWN	FULL	chr19	NDUFA3	ENST00000303553.5	minor	6.102	0.188	-	5.96136	6.97927	4.42678	4.92488	5.51291	5.06142	5.93968	6.02667	4.55785	4.25595	5.69649	6.36746	6.74213	3.12135	6.88346	5.20381	5.02097	8.24623	6.76134	5.13872	6.79791	7.78402	6.71836	6.91582	5.2444	6.31867	6.24637	4.56749	5.80549	4.89842	5.08354	9.10117	11.5849	7.86986	5.63077	4.20499	6.38836	5.49988	6.01789	9.00064	6.83765	7.09821	5.5808	3.82045	4.14462	5.27647	4.01995	4.36732	5.78802	3.05191	7.14483	11.2289	6.44087	5.45053	8.79823	8.48518	5.28204	5.86926	3.65785	6.90072	4.55585	8.77937	3.1461	9.00372	3.5189	5.62742	10.4725
CODING	KNOWN	FULL:SINGLE:PARTIAL	chr19	KXD1	ENST00000602094.5	minor	8.377	0.274	-	6.77428	3.27153	2.21339	2.91845	4.69619	5.29148	8.31556	3.71645	4.73316	4.11866	3.51486	5.50699	5.14531	5.20226	6.53929	3.46921	4.16023	9.32182	9.59674	8.99276	7.08116	4.00321	4.33443	5.37897	6.03106	13.635	14.1082	13.2995	12.9832	12.1833	10.7167	15.4395	14.7555	8.73062	4.44534	4.34516	5.77995	6.06397	5.34923	10.106	8.97441	10.3093	8.49253	3.93984	3.28116	3.29779	2.44693	3.27549	3.85868	6.65872	4.10166	11.8414	13.6869	7.26738	10.9978	18.328	14.1955	11.1795	15.6934	13.6687	12.0596	14.8868	15.311	8.56091	18.3765	14.7306	15.5811
CODING	KNOWN	FULL:PARTIAL:SINGLE	chr19	BLVRB	ENST00000263368.8	major	12.589	0.841	-	8.12913	6.32496	13.2803	4.37767	5.30873	12.1934	12.2753	11.5511	5.43436	6.86443	11.1506	5.67909	8.16153	6.93634	6.3672	6.50476	5.59479	8.24623	12.6503	7.70808	15.5785	7.00562	6.50164	9.22109	12.5866	8.6466	15.0774	13.5681	37.2607	10.2993	8.65576	25.5158	18.6578	14.51	10.0761	10.5125	9.43044	10.8587	4.14566	18.6329	12.6069	12.8444	19.4115	10.2675	8.28924	3.95735	8.91381	10.9183	15.1936	9.71063	12.9665	18.5787	17.7124	5.45053	22.5131	22.91	12.7099	38.4297	10.3836	17.9153	17.1515	22.521	11.5357	16.2362	14.0756	14.8961	23.8825
CODING	KNOWN	FULL	chr18	RPL17	NM_001199340.1	minor	8.354	0.029	-	5.96136	6.54306	9.16976	6.93132	4.28782	8.74245	5.41171	9.04	8.4145	7.82545	7.02971	3.26978	9.4035	7.28316	8.77641	6.93841	7.60318	7.88769	6.32513	9.89203	4.81519	7.56162	7.36853	8.70881	5.50662	4.98842	4.52323	7.52293	13.511	5.77763	5.63312	7.63848	7.07288	17.8301	9.33522	9.67148	7.50379	8.60237	15.3791	16.4222	11.5385	13.0134	11.4042	11.7001	12.7793	17.3684	13.9824	11.5422	7.47619	7.7685	9.52644	6.73734	7.13097	11.5067	6.59867	7.12755	5.28204	10.2013	4.9558	7.43154	4.82385	6.10739	5.03376	6.64209	3.90989	9.76522	6.25798
CODING	KNOWN	FULL:PARTIAL	chr18	RAB31	ENST00000578921.5	major	5.839	0.815	-	6.23234	1.96292	1.58099	16.0515	0.612546	1.38039	1.8479	2.00889	6.83678	10.8458	4.12087	8.77677	5.50016	0.693634	7.22763	6.93841	3.72986	2.33046	1.96297	2.31242	0.849739	9.00722	2.60066	1.79299	1.57332	3.32562	0.753872	11.4187	2.11109	3.26562	3.9844	2.92538	8.04845	4.05789	10.2243	6.86816	4.1575	5.35886	30.2232	6.94786	4.05985	14.5344	6.06609	3.3429	8.63463	9.89338	33.9074	10.4504	6.75269	4.71659	11.3788	3.47075	6.78592	1.21123	3.23464	1.69704	16.5064	0.698721	0.707972	3.18495	4.28786	9.35193	1.25844	2.21403	0.586484	5.62742	4.21456
CODING	KNOWN	FULL:PARTIAL	chr18	METTL4	NM_022840.4	major	9.11	0.53	-	7.85816	8.06978	8.53736	7.84333	12.0467	8.97251	11.3514	10.2453	7.36269	8.5119	7.51452	7.05583	8.33895	6.93634	7.05555	10.6244	9.61156	5.55724	9.59674	8.60735	8.78064	8.22882	13.4367	7.4281	14.6843	5.98611	11.5235	10.747	11.2943	9.67125	10.0297	7.31344	9.63375	7.00909	10.5206	8.69032	10.1403	9.58953	9.22743	9.94807	10.6838	10.8163	12.1322	8.11846	10.5342	8.79412	8.91381	12.1661	9.88787	10.2655	8.20332	4.69572	7.13097	6.66176	15.9144	7.12755	9.24358	8.38465	9.08563	7.82966	8.30773	5.15311	9.22856	6.78969	9.97022	8.27561	10.4725
CODING	KNOWN	FULL	chr17	YWHAE	ENST00000571732.5	minor	8.64	0.025	-	5.96136	8.06978	9.80215	9.84977	7.9631	10.583	8.18357	11.1493	11.044	10.4339	9.81736	8.43258	7.2744	6.41612	8.60432	8.23937	10.3288	8.24623	11.3416	6.29493	11.6131	5.11521	7.36853	5.89125	12.8488	7.98148	7.43103	8.73197	10.2388	7.91284	6.18269	8.93865	10.4874	11.8048	9.63158	10.2322	9.93745	9.73056	7.3552	7.42158	9.40177	9.9713	11.6469	7.04396	11.0523	10.5529	15.0311	10.7623	8.44086	8.60084	8.20332	4.49156	10.0064	5.45053	12.1623	5.26081	5.61217	8.80388	8.14167	7.16613	7.23577	6.29824	4.40454	6.64209	8.60176	6.12395	6.89655
CODING	KNOWN	FULL:PARTIAL	chr17	STRA13	ENST00000306704.10	major	6.208	0.501	-	5.96136	3.92584	3.16199	2.37124	3.67528	2.76077	2.50787	1.70756	4.03195	3.02035	4.72688	3.78606	3.90334	6.41612	3.26964	2.16825	2.86912	4.84018	4.79837	8.99276	5.09843	5.89361	5.41804	4.3544	2.88442	9.31172	9.04647	8.32896	5.06661	7.03364	6.18269	4.55059	9.14597	5.53349	6.0753	5.18616	6.99678	9.30749	5.2155	5.2109	3.20515	5.74617	3.8823	5.61129	4.83539	3.07794	3.32083	3.74342	6.02919	4.1617	8.60026	16.3329	13.6869	1.21123	3.75218	25.2858	8.08813	4.7513	12.8615	13.4033	4.15387	9.9245	9.22856	10.4797	11.5342	3.80678	10.4725
CODING	KNOWN	FULL	chr17	SLC25A19	NM_021734.4	major	8.107	0.241	-	5.96136	4.36204	3.79438	4.37767	2.85855	8.74245	7.65559	5.82578	7.71329	6.17799	7.15091	3.95815	6.20986	7.80338	4.81842	4.77016	4.01677	7.70843	5.01648	9.12123	4.24869	10.564	5.41804	4.86669	3.67108	11.3071	11.9543	10.8814	7.70547	11.5553	8.79316	11.0514	6.21926	5.65646	9.92794	7.42882	7.50379	8.60237	9.49489	9.00064	6.19662	7.77423	8.97781	5.13373	5.18078	2.41838	5.4182	7.95476	5.30568	3.32936	7.54176	12.2497	16.9073	6.66176	6.85744	13.9157	9.57371	8.38465	12.8615	16.3228	11.1216	14.505	17.1987	10.1845	15.4441	8.44112	13.41
CODING	KNOWN	FULL	chr17	PRPSAP2	XM_017024867.1	minor	6.863	0.166	-	5.96136	9.59649	3.16199	10.5794	6.12546	6.90193	5.27972	5.92622	6.83678	10.7085	7.99933	11.3582	6.56471	5.54907	7.22763	4.33651	7.60318	7.3499	6.32513	7.19421	8.21414	7.22802	11.9197	4.86669	12.8488	6.98379	5.16941	8.59763	4.32773	9.16885	5.63312	8.12604	5.73147	2.82823	6.96437	8.83049	5.77995	8.60237	6.15162	5.05299	6.19662	5.23916	6.30873	5.4919	6.04424	5.71618	5.06864	4.99122	7.71736	8.87829	8.20332	5.3082	5.52075	6.66176	6.3399	5.76992	6.43749	6.009	6.13575	5.04283	9.2457	6.29824	7.3409	7.08489	7.0378	5.4619	8.68455
CODING	KNOWN	FULL	chr17	DUSP14	ENST00000617516.4	major	9.278	0.905	-	5.96136	8.94219	9.80215	13.133	6.53382	14.0339	6.20367	3.81689	6.31087	10.1594	12.3626	15.3163	5.85501	7.62998	3.7859	8.23937	13.7718	11.1145	8.5062	7.32267	11.3299	10.008	13.0033	4.61054	19.9287	11.9722	4.95402	12.3591	5.59438	11.6809	8.10619	8.93865	7.56067	13.1574	10.9652	8.69032	5.17153	11.8459	12.8382	9.15854	9.18809	13.5204	4.85287	4.77557	7.59847	15.1699	9.61293	16.3774	8.44086	9.15574	7.9387	8.16647	6.6709	6.66176	6.72805	7.29726	9.40864	6.14874	8.37766	12.4744	6.1638	6.67995	10.6967	6.93729	12.5117	7.28254	12.1328
CODING	KNOWN	FULL:PARTIAL	chr17	ARL17B	NM_001039083.3	major	12.104	0.651	-	5.96136	8.94219	11.6993	5.8369	15.5178	15.6444	5.80769	5.02222	21.3868	10.9831	14.9078	24.7815	19.5167	23.2367	13.939	8.67302	9.03774	6.63283	6.97945	6.16646	3.39896	19.0152	28.6072	17.4176	10.2266	15.6304	8.93877	10.747	16.572	12.9369	10.7167	7.47596	4.63396	17.0923	20.7449	14.1568	10.5459	18.615	9.0937	13.8957	7.90603	13.1824	2.91172	14.8043	12.9519	5.49632	19.7502	8.73464	9.6467	6.10382	16.9359	5.71653	18.0574	18.1684	10.6096	4.4123	8.74839	9.92184	11.3275	4.51201	12.0596	15.6502	13.0039	17.8598	12.5117	6.62049	12.2605
CODING	KNOWN	FULL	chr17	AFMID	ENST00000589256.5	minor	5.942	0.159	-	5.96136	7.19737	5.37538	3.28326	2.85855	8.05225	5.80769	9.64267	11.7452	11.1204	6.78731	5.16281	9.58092	3.81499	6.19511	7.15524	11.333	8.06696	4.79837	8.47889	7.64765	7.22802	3.90099	8.19652	3.14664	5.65355	7.21563	7.65727	3.37774	4.39602	4.67136	6.17579	12.9263	10.2062	6.96437	5.74682	5.07013	4.23068	7.75639	2.84231	2.99147	3.2111	3.15437	3.22351	3.10847	2.41838	3.67039	3.74342	2.89401	6.38127	1.05849	7.55398	6.09583	8.47861	6.98683	7.29726	4.29166	5.72951	7.90568	6.90072	6.56579	2.29027	3.35584	4.87086	3.90989	7.61356	4.98084
CODING	KNOWN	FULL	chr16	UBE2I	ENST00000325437.9	minor	4.273	0.039	-	5.96136	5.23445	2.21339	3.64806	3.67528	3.2209	2.24388	2.41067	9.46631	5.35426	7.63572	7.57211	4.08076	5.89589	3.44173	1.95143	4.16023	3.04752	1.74486	6.16646	1.13299	4.78161	4.98459	4.86669	1.83554	3.99074	6.24637	6.17955	2.74441	5.14963	4.12179	1.30017	1.46335	1.96746	4.7417	4.62549	5.37434	4.65374	2.40716	3.15812	5.34191	4.73214	2.91172	2.62656	3.45385	2.63824	3.14605	7.48683	5.78802	3.6068	4.10166	4.69572	8.62617	2.42246	3.10526	5.60022	3.96153	3.49361	6.01776	9.15672	2.67991	3.4354	4.40454	3.24724	6.84231	3.80678	4.08685
CODING	KNOWN	FULL:SINGLE:PARTIAL	chr16	ARL2BP	ENST00000219204.7	major	7.41	0.749	-	7.04525	8.28788	7.27257	6.56651	10.4133	5.06142	10.2955	6.22756	5.78497	6.86443	6.1813	10.3256	7.80668	8.1502	5.16259	8.23937	8.75083	5.55724	8.72431	8.60735	3.6822	7.22802	8.66886	9.47723	7.8666	5.32099	6.24637	5.50786	8.97212	8.79204	7.00705	14.3018	10.7313	6.76316	5.77895	4.90583	6.28696	7.47419	7.22147	5.68461	4.05985	6.7602	14.5586	3.22351	6.21693	5.27647	4.71908	6.395	4.09985	8.87829	4.63091	5.10404	8.39614	8.47861	12.9386	6.61844	8.25319	8.5244	8.25967	5.30824	10.8537	6.29824	7.3409	4.28046	10.1657	6.62049	10.9834
CODING	KNOWN	FULL	chr14	SCFD1	NM_182835.2	minor	8.463	0.09	-	5.96136	7.41547	9.80215	5.6545	10.2091	5.75161	10.4274	7.03111	6.66148	8.92376	9.33255	11.8745	6.38728	9.88429	7.22763	3.46921	7.02935	6.8121	7.19756	8.35042	4.81519	9.67442	9.53574	6.91582	7.60438	5.32099	8.29259	9.13498	5.69993	10.2993	8.93055	7.801	6.46315	6.88612	11.8543	8.69032	14.2978	8.60237	10.9659	10.7376	14.53	8.11224	9.70574	11.7001	12.6066	8.13456	8.56425	9.98244	8.19969	9.71063	7.01252	5.71653	12.4217	7.26738	5.17543	12.049	7.758	4.61156	5.30979	5.97177	7.63776	8.97022	7.55064	8.26571	13.8801	7.77907	10.4725
CODING	KNOWN	FULL:PARTIAL:SINGLE	chr14	EFCAB11	ENST00000316738.11	major	11.948	0.679	-	7.58719	21.1559	9.80215	13.3154	10.4133	10.813	13.0673	10.9484	16.1278	13.7289	13.817	9.98142	9.04865	16.4738	11.5298	10.6244	9.89848	6.2743	7.41566	13.7461	7.64765	11.5648	9.53574	14.6001	7.07994	19.2886	20.0315	14.5085	8.44435	11.9321	12.228	12.3516	6.70704	5.77943	10.5206	12.7551	13.9936	12.692	9.22743	8.0532	6.41029	6.7602	7.27931	18.1472	14.5062	5.27647	10.8364	11.0743	10.8525	15.537	12.8342	6.9415	21.7379	9.68983	12.1623	18.6674	14.1955	6.42823	13.8054	16.0574	12.1936	14.505	15.1013	16.0886	13.6846	9.59971	15.4534
CODING	KNOWN	FULL:PARTIAL	chr13	NHLRC3	ENST00000470258.5	minor	3.151	0.124	-	7.58719	2.61723	4.74298	1.82403	2.04182	2.07058	4.35577	3.01333	2.80483	3.84408	2.78764	2.40931	2.83879	3.9884	1.20461	2.60191	2.2953	2.86825	5.23459	0.770808	3.96545	1.8904	1.95049	3.32984	3.9333	3.99074	4.41554	4.03014	3.06108	3.76802	4.12179	3.73798	4.26812	3.3201	3.70445	3.92466	2.53506	1.97432	4.27939	2.6844	3.84618	2.36607	3.39701	1.79084	1.55423	3.07794	3.32083	2.96354	2.89401	3.6068	1.05849	2.04162	2.53034	3.63369	4.01096	3.22437	2.97115	1.95642	3.30387	2.52142	2.41192	3.81712	5.45324	2.50923	5.08286	3.31024	1.66028
CODING	KNOWN	FULL	chr13	HNRNPA1L2	NM_001011725.1	major	7.056	0.368	-	5.96136	6.54306	5.69157	8.75535	6.32964	6.21174	10.6914	11.2498	7.71329	8.5119	7.02971	6.19537	4.96789	9.19065	6.3672	6.50476	7.89009	6.63283	6.10702	4.88178	10.4801	6.22721	5.85148	6.14739	15.471	4.65586	6.13867	8.19462	7.28325	7.53604	6.73226	9.26369	7.80456	9.22249	9.03887	8.40999	11.3571	5.49988	9.62862	5.3688	7.69235	6.08418	6.30873	5.96946	5.52616	5.05662	7.166	9.35854	6.99386	11.9302	3.57241	3.67491	8.28112	5.45053	7.37498	5.60022	7.42788	6.28849	5.54578	5.30824	5.76182	5.91653	5.45324	4.42806	5.86484	6.786	4.21456
CODING	KNOWN	FULL:SINGLE:PARTIAL	chr13	GPALPP1	ENST00000357537.4	major	4.712	0.324	-	8.67108	7.63357	7.90496	2.55364	6.12546	7.59212	6.73164	4.82134	4.20725	3.98137	2.54524	4.13024	4.79046	6.24271	3.26964	3.46921	2.15184	3.58532	3.05351	2.69783	3.39896	3.89201	5.85148	5.89125	9.43992	6.65123	5.4925	4.56749	3.27218	2.38641	3.02265	3.41294	4.26812	3.44306	4.59352	2.66316	6.48976	4.65374	3.20954	2.6844	4.70088	1.85906	1.45586	2.98473	4.6627	2.19853	3.32083	4.99122	4.82335	3.6068	3.70473	2.44994	6.6709	2.42246	7.63375	6.27904	8.41826	5.17054	6.72573	5.70636	4.55585	5.34396	5.66298	6.64209	8.01528	3.47576	6.76884
CODING	KNOWN	FULL:SINGLE	chr13	ABHD13	ENST00000375898.3	major	5.035	1	-	5.96136	6.10686	4.11058	3.46566	5.51291	3.45097	7.25961	4.01778	2.62953	3.5695	3.39365	5.50699	6.20986	4.50862	6.19511	3.68603	5.30788	3.40605	6.97945	3.34017	6.51467	4.67041	4.33443	5.89125	4.71996	6.98379	3.87706	4.43315	6.75548	5.27523	4.25918	7.31344	5.12174	5.65646	3.4081	1.682	7.30098	6.76908	4.27939	3.31602	5.34191	6.25319	6.06609	3.46229	3.28116	2.19853	2.97127	3.43147	3.85868	3.05191	3.30779	5.3082	6.78592	4.84492	9.18638	6.27904	4.29166	5.17054	5.89976	6.10448	6.96778	7.06166	5.2435	4.13285	10.3612	3.31024	6.00256
CODING	KNOWN	FULL:PARTIAL:SINGLE	chr12	TMEM5	ENST00000537373.5	major	6.868	0.432	-	9.48399	5.88876	3.79438	4.19527	6.12546	6.21174	11.8794	8.23645	5.08376	5.35426	5.57529	4.30234	6.38728	10.7513	4.47425	8.02254	5.45133	6.8121	8.72431	6.4234	4.53194	6.89442	7.36853	5.63511	5.50662	6.65123	6.35407	7.92594	4.8555	10.2993	5.63312	9.10117	6.70704	5.41053	6.22348	4.76566	5.67854	8.88442	6.01789	5.52671	7.90603	3.54911	5.09552	7.87969	4.6627	3.7375	6.2921	7.17488	6.51152	4.43914	5.16015	6.73734	7.82106	3.63369	9.44515	10.3519	8.08813	6.70772	8.96764	9.28943	9.11171	7.63423	8.80908	8.11811	13.8801	6.28946	9.70626
CODING	KNOWN	FULL:SINGLE	chr12	RAB3IP	ENST00000247833.11	minor	4.93	0.234	-	5.96136	3.05343	5.05918	4.01287	4.08364	5.52154	3.56381	3.01333	5.43436	3.98137	6.4237	8.77677	3.01622	2.94795	3.61382	2.81873	6.02516	5.37797	5.23459	4.11097	7.64765	4.33681	4.11771	4.3544	6.03106	1.33025	5.92328	4.16448	9.49989	6.65683	4.53397	4.71311	6.95093	10.3292	5.03806	3.64433	5.27293	3.80761	2.27342	5.2109	6.19662	7.09821	4.85287	3.70106	4.14462	2.41838	2.27215	5.30317	3.85868	4.1617	3.96935	3.87907	3.56548	3.63369	7.37498	5.43052	3.96153	7.40644	7.19771	4.51201	4.82385	5.15311	4.82402	4.87086	7.2333	3.97229	6.64113
CODING	KNOWN	FULL:SINGLE	chr12	ORMDL2	ENST00000550836.1	minor	4.726	0.039	-	5.96136	5.23445	4.74298	3.28326	6.32964	4.60129	6.07168	3.616	4.03195	4.8051	5.93889	0.860468	6.74213	2.42772	6.19511	5.42064	4.01677	5.19871	7.85188	4.36791	3.6822	6.89442	3.46754	7.17196	4.19552	4.65586	4.63093	4.43315	2.63886	5.14963	8.51837	4.38806	5.36563	2.9512	4.44534	4.90583	4.25891	4.65374	3.20954	5.05299	5.12824	5.07015	5.33816	6.44702	3.97193	4.83676	5.4182	3.58744	4.58218	3.6068	4.63091	8.16647	5.98081	2.42246	2.84648	4.582	4.1266	3.49361	2.94988	6.23719	4.55585	4.96225	2.93636	4.87086	4.49637	5.4619	3.57599
CODING	KNOWN	FULL:PARTIAL	chr12	MDM1	XM_005269026.1	major	5.573	0.321	-	5.96136	6.32496	5.05918	6.56651	5.10455	5.06142	3.56381	6.22756	5.78497	7.96274	7.02971	6.88374	6.38728	6.93634	3.61382	5.63746	3.87332	2.86825	4.36216	4.49638	5.09843	6.56081	6.50164	4.3544	3.9333	3.99074	7.86181	4.70183	7.59991	6.78243	6.59487	4.71311	6.5851	4.67273	6.37166	8.26982	7.09818	6.34601	4.81431	5.3688	2.56412	6.5912	4.36758	5.13373	6.9077	3.95735	2.44693	5.61513	4.58218	4.1617	3.04317	3.67491	3.79551	9.68983	6.08113	6.10933	4.62179	4.7513	3.65785	5.17554	5.62782	5.53482	4.40454	5.75648	13.2936	6.28946	7.66284
CODING	KNOWN	FULL	chr12	DAZAP2	ENST00000551313.1	minor	7.933	0.024	-	5.96136	5.88876	9.48596	7.84333	11.6384	9.43264	9.76748	4.41956	10.1675	7.55088	6.3025	9.80933	8.6938	5.89589	4.64633	4.77016	5.30788	9.85962	8.5062	7.32267	9.06388	6.78321	8.88558	5.89125	13.3732	5.32099	7.00024	7.92594	7.1777	7.66164	10.1671	7.15092	9.26791	11.3129	6.66802	7.14849	7.70659	8.03828	11.2334	7.57949	8.54706	8.11224	8.24988	7.28274	7.25309	7.25515	8.73903	9.04659	7.47619	7.21361	5.16015	7.14566	7.47601	12.1123	10.0921	4.92141	10.234	6.70772	10.0296	6.76801	4.95784	7.25252	9.64804	6.34688	7.62429	6.786	10.4725
CODING	KNOWN	FULL:PARTIAL	chr12	C12orf43	NM_001286192.1	major	8.193	0.623	-	7.58719	5.23445	6.95637	3.83047	2.246	4.83135	10.6914	7.232	7.88859	4.8051	7.51452	6.71165	5.85501	7.80338	5.16259	5.20381	4.30369	8.06696	6.32513	7.19421	10.4801	10.008	9.31902	6.40353	9.43992	12.9699	10.5542	10.2097	13.8276	9.16885	6.04529	8.77613	9.63375	8.60766	7.70526	8.55015	10.0389	10.0126	7.75639	7.57949	10.6838	5.91518	7.03666	5.73068	3.97193	5.71618	4.36951	7.17488	7.23502	5.82638	5.42478	12.0455	12.6517	5.45053	8.1513	14.5945	7.758	10.9	10.9736	12.8725	9.3797	10.4971	10.0675	10.1845	17.399	5.29639	9.06769
CODING	KNOWN	FULL	chr12	ANAPC5	XM_017019423.1	minor	4.653	0.031	-	5.96136	5.23445	3.16199	0.729612	3.67528	3.45097	7.39161	4.82134	3.68134	4.25595	3.87846	3.09768	6.03243	5.54907	4.99051	2.81873	2.43875	5.19871	3.27162	3.08323	5.94817	4.44801	4.76787	8.96495	7.60438	4.3233	4.84632	5.23918	4.32773	5.02403	4.39658	4.22554	5.12174	4.30383	4.14899	3.78449	3.04208	5.21783	8.02385	2.6844	3.41882	2.53508	1.94115	3.58168	3.45385	2.41838	2.09737	3.11951	3.13518	2.21957	1.58774	5.51237	9.89134	1.81684	4.78727	6.44874	5.9423	6.14874	8.73165	5.04283	7.23577	4.77139	6.50194	6.78969	8.01528	4.30332	7.15198
CODING	KNOWN	FULL	chr11	TAF1D	ENST00000534770.1	minor	3.009	0.027	-	5.96136	1.09051	2.84579	1.09442	1.02091	3.2209	4.22378	4.11822	2.10362	2.4712	3.15125	0.860468	1.95167	3.9884	1.37669	1.95143	2.58221	1.79266	3.70783	1.28468	2.54922	2.1128	0.433443	0.768424	3.67108	2.99305	3.87706	6.44822	3.48329	3.89362	1.78611	1.95025	4.7559	3.56603	3.25992	4.34516	1.82525	3.38454	3.07581	7.42158	5.34191	6.08418	7.03666	2.62656	0.863463	3.7375	4.19473	3.11951	3.61751	5.54893	1.32312	2.6541	3.33545	1.81684	2.19956	2.88496	1.65064	2.93463	5.0738	2.52142	1.87594	1.90856	2.30714	3.24724	3.12791	1.98615	2.17114
CODING	KNOWN	FULL:SINGLE:PARTIAL	chr11	PUS3	XM_005271688.3	minor	5.55	0.145	-	7.58719	5.67066	8.22116	5.10729	2.45018	7.59212	6.07168	5.62489	6.83678	4.94239	5.81769	4.81862	5.85501	5.89589	4.81842	6.28794	5.30788	5.55724	4.36216	5.65259	4.53194	4.22561	7.15181	4.86669	3.9333	3.32562	2.6924	4.29882	6.75548	4.27042	5.35833	11.0514	6.70704	9.09952	5.33441	5.88699	4.36031	6.62806	6.01789	5.3688	4.70088	6.92921	5.5808	5.13373	5.52616	8.35441	7.51556	7.79879	3.85868	4.71659	4.23397	3.47075	5.75078	4.2393	6.59867	5.09111	3.30128	5.58977	4.9558	6.23719	5.89581	4.77139	3.98506	5.31367	5.47385	6.28946	4.21456
CODING	KNOWN	FULL	chr11	NAA40	NM_024771.3	major	7.217	0.727	-	5.96136	2.83533	4.42678	3.64806	6.73801	3.45097	4.88374	2.81245	8.06389	4.39324	6.4237	4.81862	5.50016	7.62998	4.64633	2.16825	4.30369	7.3499	6.97945	9.89203	10.1969	7.00562	6.93509	4.3544	8.91548	13.3025	8.40029	8.86631	4.96105	12.3089	6.18269	5.52571	8.29234	2.2134	8.00162	5.04599	5.88135	7.33317	4.01193	9.47436	10.6838	7.43622	5.33816	3.82045	4.6627	3.95735	5.06864	6.23903	6.02919	5.54893	6.21865	7.96231	15.8722	6.05615	9.18638	12.049	9.07851	5.03079	12.6255	11.28	7.10177	10.6879	12.3747	10.6273	14.8576	6.45498	13.1545
CODING	KNOWN	FULL:PARTIAL	chr11	MS4A7	NM_206938.1	major	9.318	0.388	-	5.96136	15.4853	4.74298	17.1459	11.4342	8.28232	21.2509	4.82134	5.78497	11.395	3.75726	1.54884	9.75835	0.867043	23.4038	14.7441	12.3372	10.0389	21.8108	9.37816	22.3765	17.792	19.0715	4.86669	10.2266	5.65355	1.93853	6.31389	3.6944	4.27042	4.67136	6.33831	4.9998	7.25502	6.51984	2.66316	9.12623	6.62806	12.1695	6.31624	5.12824	4.73214	1.21322	1.0745	7.59847	6.37574	13.6329	5.61513	6.75269	4.99404	5.6894	4.08323	3.79551	56.9278	9.44515	4.582	8.91345	18.3065	3.89384	3.71577	19.1614	7.63423	8.59934	9.88933	5.86484	17.5443	2.29885
CODING	KNOWN	FULL:PARTIAL:SINGLE	chr11	MMP7	ENST00000260227.4	major	30.972	1	-	10.0259	123.664	1.26479	26.6309	2.65437	3.68103	11.4834	10.4462	0.525906	6.0407	18.6651	120.293	18.4521	11.2716	2.23712	12.5759	128.68	13.2657	2.61729	14.6453	147.855	1.0008	126.782	7.17196	37.7597	100.766	3.12318	1.88073	24.6997	20.5985	12.6402	12.1891	24.3892	12.9115	4.29717	8.55015	13.5879	21.2944	3.20954	13.422	6.62397	26.7028	7.76459	20.8931	45.7635	0.659559	1.39824	21.3687	84.1675	24.1378	31.0932	15.3121	4.60062	59.3502	16.3026	33.4316	114.059	80.3529	5.54578	65.9549	39.3947	110.315	5.03376	59.1884	39.0989	10.2618	9.06769
CODING	KNOWN	FULL:PARTIAL:SINGLE	chr11	HARBI1	ENST00000326737.3	major	7.548	0.709	-	7.58719	9.59649	5.37538	8.20814	7.9631	6.90193	6.59965	7.73423	4.38255	5.35426	5.45409	10.6698	9.4035	7.45657	5.85094	7.37206	6.59898	7.70843	12.214	5.65259	5.94817	7.78402	8.23541	8.45267	19.9287	8.97916	8.83107	7.25425	8.86656	7.28484	4.94615	6.66336	6.21926	4.91866	7.40891	8.40999	8.51781	9.16647	6.15162	7.42158	6.62397	6.7602	8.49253	4.77557	8.63463	5.27647	5.76776	8.89062	7.71736	4.1617	4.36628	2.04162	6.55589	9.08422	10.4802	8.14578	6.43749	9.92184	5.54578	7.56425	9.11171	9.35193	7.76038	7.6753	9.57923	6.45498	9.06769
CODING	KNOWN	FULL:SINGLE:PARTIAL	chr11	EIF1AD	XM_017018412.1	minor	6.377	0.14	-	7.31622	7.19737	7.58876	4.74248	4.28782	2.30064	8.05157	4.31911	5.43436	5.35426	4.60567	4.47443	6.03243	10.5779	3.61382	3.46921	5.73825	3.94385	6.10702	4.88178	6.23142	4.11441	3.68426	4.61054	13.6354	5.65355	7.64642	6.7169	8.23324	10.1737	6.32008	7.31344	6.09731	6.14833	8.44615	9.81165	6.99678	7.89726	7.75639	9.00064	5.55559	10.6473	12.1322	7.99908	7.59847	9.45368	11.5355	7.33086	7.23502	3.88425	7.27714	5.51237	6.44087	4.84492	4.14034	5.26081	4.45673	3.91284	6.25375	5.17554	4.95784	4.77139	7.55064	4.13285	5.66934	3.14473	3.83142
CODING	KNOWN	FULL:PARTIAL:SINGLE	chr10	SUV39H2	NM_001193424.1	minor	8.739	0.265	-	11.1098	10.687	3.47818	7.11372	9.59655	5.98167	7.91958	6.22756	14.0242	12.6306	10.4234	7.40002	6.74213	16.994	7.05555	5.42064	8.89428	6.8121	4.36216	10.4059	6.23142	8.89602	9.31902	11.0141	9.96436	10.3094	11.4158	8.73197	3.37774	9.29445	8.93055	2.43781	6.46315	6.51722	11.1134	11.0731	13.0809	12.41	5.2155	6.94786	7.69235	4.05612	3.15437	12.894	14.3335	8.13456	9.26337	11.6982	6.99386	9.98808	10.9819	7.96231	13.4568	2.42246	5.82236	8.65489	6.76762	4.47181	11.3275	9.82025	8.57573	8.39765	12.1649	12.3986	13.0981	6.28946	8.68455
CODING	KNOWN	FULL:PARTIAL:SINGLE	chr10	GLRX3	NM_001199868.1	minor	8.832	0.073	-	9.21302	10.687	5.69157	10.0322	11.4342	5.06142	8.18357	6.93067	11.5699	9.88478	8.48413	8.43258	4.79046	10.0577	9.63684	9.10667	9.46811	4.66091	6.10702	8.99276	5.38168	10.2304	11.703	7.68424	5.76884	9.97685	8.1849	10.747	9.07767	8.03844	4.67136	6.33831	5.97536	7.00909	8.89069	9.25099	8.51781	11.4228	9.36116	7.42158	8.33338	8.45025	3.15437	9.55113	7.42578	6.81544	6.46688	9.35854	7.47619	3.88425	13.3635	8.57479	15.8722	5.45053	7.37498	15.6127	12.875	6.14874	13.9234	12.209	7.77175	15.0776	11.5357	9.59413	11.7297	8.27561	11.3665
CODING	KNOWN	FULL:SINGLE:PARTIAL	chr10	FAM24B	NM_152644.2	major	7.898	0.517	-	5.96136	6.10686	5.05918	9.48496	6.53382	12.4235	9.89947	8.43734	0.525906	7.00172	3.51486	8.60468	12.5971	6.58952	9.12058	11.2749	10.0419	15.0583	14.8313	6.8088	9.06388	6.67201	2.38394	2.04913	9.96436	9.97685	5.81559	8.06028	13.511	3.76802	7.55662	14.6269	9.87764	9.59139	4.00081	8.55015	12.1683	6.48704	11.5009	5.68461	4.70088	6.7602	10.919	8.8348	9.15271	6.37574	8.91381	13.5699	6.51152	9.98808	8.73257	0.408323	3.6805	10.2954	15.5263	6.44874	9.07851	5.86926	8.61365	5.57366	8.97771	6.67995	1.46818	2.65683	1.75945	11.7514	4.72542
CODING	KNOWN	FULL	chr10	CREM	ENST00000356917.9	minor	5.658	0.103	-	5.96136	6.97927	6.00777	5.8369	1.02091	2.76077	4.61975	3.616	10.6934	3.98137	3.51486	4.99071	5.85501	1.90749	3.95799	1.95143	6.02516	6.2743	2.61729	3.34017	3.39896	3.66961	7.80197	2.04913	14.6843	3.32562	7.53872	3.22411	10.661	2.00961	3.70961	8.12604	5.60953	5.77943	2.51903	6.30749	2.63647	5.21783	4.14566	11.8429	7.69235	15.0415	11.8895	4.89496	11.9158	2.19853	7.86513	11.2303	3.61751	4.1617	3.30779	3.26659	2.07028	6.05615	7.11621	5.26081	5.77724	9.22312	5.42778	6.23719	3.88588	8.97022	3.77532	5.16607	4.88736	5.4619	6.51341
CODING	KNOWN	FULL:PARTIAL	chr1	TATDN3	NM_001042553.2	minor	8.731	0.184	-	7.58719	7.85168	12.9641	14.5922	4.90037	11.2732	9.76748	8.136	8.9404	11.2577	9.57495	3.61396	12.2423	10.4045	8.43224	9.97397	9.75502	8.24623	8.2881	7.70808	9.34713	7.00562	11.0528	8.96495	12.8488	8.97916	7.64642	6.17955	10.7665	9.54565	8.24358	11.7015	9.51181	9.09952	8.59433	10.3723	4.1575	7.75624	12.7044	3.00021	6.83765	7.77423	8.24988	7.04396	7.94386	2.85809	7.51556	7.64281	8.19969	12.2076	7.67407	4.89988	10.0064	6.05615	14.4912	8.82459	9.24358	9.64235	9.55762	7.43154	10.7197	4.00797	6.50194	6.78969	9.38374	9.10317	11.3665
CODING	KNOWN	FULL:PARTIAL:SINGLE	chr1	RPAP2	NM_024813.2	minor	8.24	0.257	-	7.31622	8.06978	8.22116	10.9442	8.37146	6.90193	6.86364	8.33689	8.7651	7.68816	8.12053	7.40002	5.14531	6.58952	6.3672	8.45619	9.89848	8.24623	8.5062	7.57961	9.63037	9.56322	10.1859	6.91582	10.751	5.32099	7.86181	7.11991	8.5499	8.79204	8.38098	6.50084	4.7559	5.65646	9.03887	9.11082	9.32903	9.30749	7.22147	9.15854	7.47868	10.3093	6.06609	10.745	11.0523	5.27647	11.0112	9.20257	6.02919	5.82638	8.20332	5.10404	10.4664	6.66176	10.3509	7.12755	7.26281	9.50261	8.14167	7.96237	10.7197	8.58851	6.71168	7.5277	13.0981	9.59971	11.1111
CODING	KNOWN	FULL:SINGLE	chr1	RGS13	ENST00000391995.6	minor	3.033	0.084	-	5.96136	5.45255	0.316199	0.364806	29.4022	5.75161	7.12762	0.502222	0.175302	0.823732	1.21202	1.20465	0.354849	0.520226	2.5813	0.867302	2.58221	0.717063	2.61729	0.770808	9.34713	1.0008	0.433443	10.7579	1.04888	3.99074	0.753872	0	0.211109	1.50721	7.41923	2.92538	0	0.122967	0	0.280333	3.34628	2.67943	0	2.05278	1.70941	0.507015	0	0.358168	1.72693	0	0.174781	2.18366	2.17051	0.277447	0.132312	1.63329	0.805109	2.42246	1.68201	0.339407	2.14583	1.39744	1.41594	3.84848	1.60795	0.572567	0.41948	2.06643	7.0378	0.496537	48.9144
CODING	KNOWN	FULL	chr1	PRPF3	ENST00000324862.6	minor	5.983	0.091	-	5.96136	7.41547	6.64017	6.56651	6.12546	3.68103	4.35577	3.01333	9.29101	6.31528	7.15091	7.40002	4.25819	9.53747	7.05555	6.93841	6.8859	5.73651	6.10702	4.88178	4.53194	9.00722	4.76787	8.70881	9.43992	7.64892	6.56946	6.44822	3.37774	9.67125	5.22094	3.25042	3.65839	4.91866	6.37166	7.56899	7.50379	6.62806	2.40716	4.10555	5.98294	3.54911	4.85287	6.80518	8.46194	7.25515	8.38947	8.89062	6.27035	4.1617	6.08633	5.10404	5.8658	3.02807	4.91666	6.10933	5.61217	3.21412	7.19771	4.64471	4.28786	4.00797	4.40454	5.75648	7.62429	3.97229	7.2797
CODING	KNOWN	FULL	chr1	HENMT1	NM_001102592.1	major	6.63	0.552	-	5.96136	12.6499	8.22116	8.39054	7.9631	4.37122	7.39161	6.62934	3.15544	9.88478	5.09048	14.6279	10.2906	5.54907	5.50677	9.54032	8.32046	8.96329	7.63377	9.37816	7.3644	5.89361	5.85148	2.81756	15.9954	6.31867	7.75411	0.940366	5.17216	3.14002	4.25918	5.68823	5.97536	2.2134	4.88988	8.55015	6.38836	4.93579	8.55878	2.05278	4.27353	4.56314	3.15437	6.44702	8.80732	2.85809	2.62171	10.1384	7.47619	6.38127	3.4401	6.32901	4.02555	6.66176	7.37498	6.61844	6.60256	4.61156	14.1594	17.3845	9.5137	2.48113	5.66298	6.78969	3.90989	3.97229	3.7037
CODING	KNOWN	FULL:PARTIAL	chr1	CAMTA1	ENST00000473578.5	minor	5.94	0.085	-	7.58719	9.8146	7.27257	6.38411	3.06273	5.29148	5.93968	5.22311	5.96027	5.62883	6.0601	9.98142	7.2744	4.33521	5.50677	3.46921	6.59898	4.66091	5.45269	8.35042	4.24869	3.55841	5.63476	4.86669	2.88442	9.31172	7.86181	3.62713	6.0166	4.77282	4.94615	7.63848	5.24369	7.00909	5.18623	7.00832	5.47574	5.21783	5.88416	6.31624	5.76927	3.71811	3.8823	5.73068	7.59847	4.39706	4.54429	4.5233	5.54685	9.43318	4.63091	3.87907	7.13097	5.45053	5.04604	7.80637	9.40864	4.7513	8.14167	7.29884	6.02981	7.82509	5.03376	8.85612	3.32341	6.45498	5.23627
CODING	KNOWN	FULL	chr1	ATG4C	NM_178221.2	minor	4.976	0.12	-	5.96136	5.23445	3.79438	6.56651	5.92128	6.67187	5.14773	3.91733	6.48618	6.17799	6.5449	5.67909	2.48394	3.81499	4.30216	4.33651	4.44714	3.58532	2.8354	6.16646	4.81519	5.56001	7.58525	6.14739	5.76884	2.99305	6.78485	2.8211	3.16663	8.28964	4.39658	2.76286	5.24369	4.54976	4.44534	3.92466	7.50379	6.76908	4.01193	5.84252	6.41029	3.3801	4.61023	6.32763	7.25309	5.93603	3.84517	8.73464	3.61751	6.65872	4.10166	2.6541	5.52075	3.63369	4.5285	5.26081	4.62179	3.07437	6.48974	4.91013	1.47395	4.77139	5.03376	3.69005	4.69187	2.31717	6.3857
NON-CODING	KNOWN	SINGLE:PARTIAL	chr9	RP11-220I1.1	ENST00000631093.1	major	4.153	0.26	-	2.98068	2.61723	3.79438	1.45922	4.28782	5.52154	5.27972	4.72089	4.73316	3.70679	4.48447	3.09768	4.96789	4.1618	4.13008	8.02254	3.15604	6.2743	3.27162	2.18396	5.09843	4.11441	5.63476	5.63511	8.12882	2.66049	4.20014	6.85124	2.11109	4.89842	4.94615	4.22554	3.78033	3.3201	4.44534	3.50416	3.44769	4.65374	4.54685	4.10555	3.84618	5.57717	6.55138	5.96946	5.35347	5.27647	5.06864	3.89939	4.34101	4.71659	3.96935	0.408323	1.4952	3.63369	5.56358	2.54555	4.78685	4.7513	1.17995	3.05224	2.67991	2.48113	4.40454	3.24724	3.90989	4.96537	1.40485
NON-CODING	KNOWN	SINGLE:PARTIAL	chr9	LOC105376287	XR_930378.2	major	0.741	0.543	-	0.541942	0.436204	0.316199	2.00643	0.408364	0.690193	0.527972	2.31022	0.175302	1.51018	0.242404	0.516281	1.24197	0.173409	0.344173	0.867302	0	0.537797	0.654323	0.770808	0.283246	0	0.216721	0.256141	0.26222	0	0.646176	0.134338	1.05554	0	0.412179	1.62521	2.19503	1.4756	0.148178	1.54183	0.304208	0.141023	2.94208	0.157906	1.28206	0.845025	1.94115	0.238778	0.172693	0.219853	1.39824	0.935854	0	1.10979	0.661558	0.612485	0.115016	2.42246	0.517543	0.678815	0.330128	1.53719	0.471981	0.928943	0.669979	1.33599	0.41948	0.295204	0.195495	0.827561	1.40485
NON-CODING	KNOWN	SINGLE:PARTIAL	chr7	GS1-124K5.14	ENST00000638517.1	major	0.243	1	-	0.812913	0	0.316199	0	0.204182	0.460129	0	1.10489	0	0.137289	0.242404	0	0	0.520226	0.688346	0.650476	0.143456	0	0.654323	0	0	0.2224	0.216721	0	0.52444	0	0.323088	0.537352	0.211109	0.125601	0.549572	0.325042	0.243892	0	0.148178	0.140166	0	0.141023	0.133731	0.631624	0	0	0	0.358168	0.345385	0.219853	0.524342	0	0.482335	0.83234	0	0.204162	0.115016	0.605615	0.258771	0.169704	0.495192	0	0.353986	0.132706	0.401987	0.381712	0	0	0	0	0
NON-CODING	KNOWN	SINGLE:PARTIAL	chr7	AC005682.5	ENST00000422542.3	minor	2.79	0.231	-	3.52262	2.18102	1.89719	1.09442	1.42927	0.460129	4.09178	3.31467	4.20725	2.4712	1.45442	0.688374	0.709698	9.71088	0.344173	1.95143	1.14765	4.48164	3.70783	0.128468	1.98272	2.66881	1.08361	1.79299	4.71996	4.3233	2.36931	3.22411	2.3222	2.26081	1.64872	2.27529	2.19503	1.8445	5.92713	2.66316	2.02805	5.78192	3.20954	4.10555	4.70088	5.91518	3.15437	4.29801	2.93577	9.01397	4.89386	4.21134	1.92934	3.88425	3.4401	1.63329	2.07028	3.02807	0.646928	1.35763	1.15545	0.978209	2.71389	1.72518	2.94791	1.90856	2.51688	1.91883	3.5189	1.48961	1.53257
NON-CODING	KNOWN	SINGLE:PARTIAL	chr6	LOC102723922	XR_926360.2	major	1.512	0.692	-	1.62583	1.52671	1.89719	1.45922	2.04182	0.920257	1.18794	2.20978	1.40242	1.2356	0.727212	1.54884	0.532273	2.42772	1.54878	1.51778	0.717281	0.896329	0.654323	0.385404	0.849739	0.778402	0.216721	2.04913	0.52444	2.66049	1.50774	2.55242	0.949989	3.76802	2.0609	0.975125	3.65839	0.983732	0.740891	0.840999	1.82525	2.53841	1.33731	2.36859	0.854706	1.69005	2.18379	1.79084	0.863463	0.219853	0.174781	0.623903	0.723502	3.6068	1.05849	0.612485	0.805109	4.2393	1.8114	1.86674	2.64102	1.95642	2.12391	1.59247	2.41192	0.190856	1.88766	1.91883	1.75945	1.15859	0.893998
NON-CODING	KNOWN	SINGLE:PARTIAL	chr3	SDHAP1	NR_003264.2	major	1.441	0.506	-	1.35486	0.436204	2.52959	0.182403	0.408364	1.84051	4.35577	1.808	1.22711	1.2356	1.21202	2.06512	1.06455	1.04045	1.20461	0.867302	0.286912	0.896329	1.74486	1.28468	0.849739	1.112	0.650164	1.02457	2.09776	1.99537	1.83083	1.61206	3.37774	1.25601	0.824358	1.78773	2.80476	1.72153	1.48178	1.40166	2.12945	2.53841	1.87223	1.10534	0	0.67602	0.727931	1.19389	0.172693	0.439706	0.524342	0.467927	0.96467	1.94213	0.396935	2.6541	1.61022	0.605615	1.68201	2.20615	2.31089	2.93463	1.53394	0.796237	1.74194	1.14513	1.46818	2.36163	0.586484	2.97922	1.91571
NON-CODING	KNOWN	SINGLE:PARTIAL	chr2	AC074289.1	ENST00000451350.1	major	3.383	0.221	-	2.70971	1.30861	7.27257	2.73605	0.204182	3.2209	7.25961	1.60711	3.33074	7.00172	0.848413	1.72094	4.08076	5.72248	2.5813	6.07111	2.15184	5.19871	1.09054	0.770808	0.283246	3.66961	0.433443	3.32984	0.52444	3.32562	3.44627	3.76146	2.5333	1.88401	8.79316	11.864	13.9019	0.491866	5.18623	2.66316	2.83927	6.06397	4.81431	8.36901	3.41882	0.33801	9.22046	0.835724	2.59039	0.219853	4.54429	4.05537	2.41167	4.1617	0.529246	2.04162	1.95527	0.605615	1.42324	2.37585	5.77724	0	5.54578	0.132706	2.27793	4.00797	3.77532	1.03321	4.69187	0.827561	2.80971
NON-CODING	KNOWN	SINGLE:PARTIAL	chr17	CTB-131K11.1	ENST00000582842.1	major	0.168	1	-	0	0	0.316199	0.364806	0	0.230064	0.263986	0	0	0.549155	0.242404	0.172094	0.177424	0.173409	0	0.216825	0.717281	0.358532	0.218108	0.128468	0	0	0.433443	0	0.26222	0	0	0	0	0.125601	0	0	0.243892	0.491866	0.148178	0	0	0.423068	0	0.315812	0.213676	0	0.242644	0.119389	0	0.439706	0	0.155976	0.241167	0	0.264623	0	0.345047	0.605615	0.517543	0.169704	0.165064	0	0	0.132706	0	0.954279	0	0.147602	0	0	0
NON-CODING	KNOWN	SINGLE:PARTIAL	chr16	AFG3L1P	NR_003226.1	major	2.089	0.468	-	2.70971	2.18102	1.26479	0.729612	1.02091	1.38039	3.29982	2.81245	1.75302	2.60848	3.39365	2.40931	1.95167	3.9884	1.03252	1.30095	1.00419	2.33046	1.74486	0.385404	2.26597	1.4456	2.81738	2.04913	2.35998	3.32562	3.98475	2.95544	2.5333	2.76321	1.78611	1.62521	2.43892	2.09043	2.66721	1.40166	1.41964	2.25636	2.67462	2.84231	4.05985	2.53508	1.45586	1.67145	0.69077	1.31912	2.27215	1.55976	0.723502	2.21957	1.58774	0.816647	2.76037	3.63369	1.55263	2.88496	2.14583	0.698721	2.5959	2.65412	2.27793	1.7177	2.72662	1.47602	1.36846	1.65512	1.91571
NON-CODING	KNOWN	SINGLE:PARTIAL	chr13	MRPS31P5	NR_002816.2	minor	0.607	0.12	-	1.08388	0.872409	0.316199	0.547209	0.204182	1.15032	1.58392	0.803556	1.05181	0.823732	0.363606	0.344187	0.177424	0.867043	0.860432	0.216825	0.143456	0.537797	0.872431	0.513872	0	0.444801	0.216721	0.512283	0	0.332562	0.430784	0.268676	1.89998	0.125601	1.51132	1.95025	1.09752	0.3689	0.296356	0.560666	0.507013	1.12818	0.936116	0.78953	1.49574	1.01403	0.727931	0.716335	0	0.439706	1.04868	0.155976	0	0.83234	0	0.612485	0.115016	0	1.03509	0.509111	1.15545	0.419233	0.353986	0.398118	0.803974	0	0.41948	0.590408	0.390989	0.331024	0.383142
NON-CODING	KNOWN	SINGLE:PARTIAL	chr10	RP11-124N14.4	ENST00000437232.5	major	0.789	1	-	1.08388	0.436204	0.632397	0.182403	1.83764	1.61045	1.05594	0.502222	0.350604	0.823732	0.60601	0.344187	1.4194	1.56068	0.688346	0.650476	0.717281	0.537797	0.436216	0.128468	1.41623	1.112	0.866886	1.02457	0.78666	0.997685	1.93853	1.88073	1.1611	0	0.274786	1.95025	2.56087	0.860766	1.18543	1.40166	0.40561	1.12818	0.802385	0.78953	0.213676	1.52105	0.485287	0.477557	0.69077	1.53897	1.04868	0.311951	0	1.94213	0.529246	0.612485	0.115016	0	0.388157	0.509111	0.165064	0.558977	0.943962	0.132706	0.267991	0.190856	0.62922	0.73801	0	0.165512	0.510856
NON-CODING	KNOWN	SINGLE:PARTIAL	chr10	FAM21C	XM_017016022.1	minor	0.321	0.033	-	0.270971	0	0	0	0.204182	0.690193	1.05594	0.904	0	0.274577	0.60601	0.688374	0.354849	0.173409	0.688346	0.867302	0.430369	0.537797	0.436216	0.513872	0	0.1112	0	0.256141	0.52444	0	0.323088	0	0.211109	0.628003	0.274786	0.487563	0.121946	0.245933	0	0	0.40561	0.141023	0.133731	0	0.213676	0.169005	0.242644	0.119389	0	0.219853	1.04868	0.311951	0	0.554893	0	0	0.230031	0	0.388157	0.169704	0	1.39744	0.353986	0.398118	0.93797	0.381712	1.46818	0.147602	0.195495	0	0
NON-CODING	KNOWN	PARTIAL	chr9	MIR4477A	ENST00000612572.1	major	6.544	1	-	5.69039	5.23445	4.42678	7.66093	5.10455	6.21174	13.4633	7.43289	4.55785	6.86443	3.27245	2.7535	1.77424	11.2716	5.50677	3.46921	4.30369	4.84018	8.72431	2.31242	5.38168	6.78321	4.98459	5.12283	7.60438	8.31404	15.0774	11.0157	9.60545	7.41044	6.45747	10.2388	6.70704	3.44306	9.92794	4.90583	5.57714	10.5767	9.0937	7.26367	9.18809	8.28125	4.61023	4.29801	7.25309	11.8721	12.5842	15.2856	4.58218	9.98808	7.40945	3.87907	4.83066	6.66176	2.97587	5.60022	6.43749	2.5154	5.42778	4.64471	4.55585	7.44338	3.77532	3.69005	1.95495	5.13088	3.19285
NON-CODING	KNOWN	PARTIAL	chr8	RP11-722E23.2	ENST00000606064.2	major	3.418	1	-	5.69039	5.01635	2.84579	1.45922	4.28782	2.53071	3.29982	1.808	2.62953	2.19662	2.78764	2.92559	2.30652	2.42772	4.30216	4.11968	4.01677	2.15119	3.92594	1.41315	6.51467	4.44801	1.95049	2.56141	6.03106	5.98611	2.90779	2.95544	2.5333	3.64242	2.33568	2.92538	3.1706	2.45933	3.25992	2.66316	2.63647	5.07681	1.47104	2.84231	5.34191	4.56314	4.85287	5.96946	1.72693	4.39706	4.54429	3.58744	1.92934	3.32936	2.77854	1.02081	4.48561	3.63369	4.39911	3.39407	2.80609	4.33207	2.94988	2.256	2.94791	4.00797	6.08246	4.57566	3.5189	2.6482	2.42657
NON-CODING	KNOWN	PARTIAL:SINGLE	chr7	LHFPL3-AS2	ENST00000453666.2	major	4.395	0.658	-	5.69039	15.7034	2.21339	8.02574	2.246	6.90193	3.56381	2.81245	0.87651	1.64746	10.6658	6.02327	2.12909	4.50862	1.03252	3.25238	12.4807	3.04752	1.96297	3.2117	11.0466	0.2224	2.81738	1.02457	32.2531	2.99305	0.430784	0.268676	4.74995	4.27042	1.64872	0	4.26812	4.42679	3.4081	0.981165	13.8921	11.1408	0.133731	3.63184	2.77779	8.28125	0	6.32763	1.38154	0.219853	0	12.4781	5.06452	3.6068	1.85236	4.49156	1.15016	1.21123	0.776314	5.09111	5.9423	3.35386	6.25375	4.11389	7.63776	0.381712	2.30714	4.72326	1.36846	0.662049	1.40485
NON-CODING	KNOWN	PARTIAL:SINGLE	chr5	GTF2H2B	NR_033417.1	major	5.883	0.821	-	5.69039	7.41547	4.11058	4.37767	5.7171	4.83135	8.44755	5.92622	9.11571	5.49155	4.12087	4.64653	4.08076	6.0693	2.23712	5.20381	5.16442	7.3499	4.58026	4.49638	4.81519	5.11521	5.85148	6.65968	4.71996	6.65123	11.2004	6.58256	3.58885	3.76802	4.94615	8.77613	2.80476	3.19713	5.63077	7.98949	6.38836	3.66659	4.81431	3.31602	2.77779	1.85906	4.61023	4.53679	4.49001	1.53897	3.49561	4.67927	7.47619	9.71063	4.10166	7.14566	9.31626	11.5067	6.85744	7.12755	6.43749	7.54619	7.19771	7.03342	7.36976	6.29824	10.0675	9.59413	5.86484	9.10317	6.89655
NON-CODING	KNOWN	PARTIAL	chr22	LINC00528	ENST00000600723.1	major	4.071	0.832	-	5.69039	4.14394	5.69157	1.82403	1.42927	3.68103	7.65559	4.62045	3.85664	3.98137	3.39365	2.06512	3.90334	6.41612	6.19511	5.63746	2.72567	2.15119	8.5062	0.256936	7.08116	3.44721	1.95049	3.0737	4.98218	3.99074	7.00024	7.11991	9.39434	2.63761	7.28183	6.17579	8.1704	5.65646	3.4081	3.22383	3.9547	7.19215	5.34923	6.31624	4.70088	2.87309	3.63965	1.91023	1.38154	1.09926	1.39824	3.74342	2.41167	4.43914	1.45543	2.24578	2.1853	4.84492	5.95174	2.20615	3.13621	4.61156	2.4779	1.85789	5.09184	2.86284	2.72662	4.42806	2.54143	3.64127	1.66028
NON-CODING	KNOWN	PARTIAL	chr2	RP11-95D17.1	ENST00000602458.1	major	6.65	1	-	5.69039	6.32496	3.16199	6.20171	3.67528	8.97251	8.44755	12.0533	3.68134	11.5322	4.12087	6.88374	4.08076	1.90749	8.26015	8.67302	4.16023	5.19871	5.01648	2.56936	13.0293	10.3416	2.16721	9.73337	9.96436	7.64892	10.2311	2.8211	8.33879	4.14482	4.80876	7.47596	13.9019	11.19	6.51984	11.6338	14.602	9.87158	4.01193	6.78996	11.5385	6.08418	8.00724	9.55113	9.49809	12.7515	6.11732	7.79879	12.2995	1.66468	4.89553	2.6541	4.60062	8.47861	4.78727	3.90318	2.14583	2.5154	4.60181	3.84848	6.56579	3.05369	5.2435	3.39484	4.30088	2.31717	3.06513
NON-CODING	KNOWN	PARTIAL:SINGLE	chr2	AC008268.3	ENST00000448494.1	major	2.035	0.947	-	5.69039	3.27153	2.52959	3.46566	1.83764	0.920257	3.95979	1.90845	1.57772	1.37289	1.57563	0.860468	2.66137	1.04045	1.72086	1.08413	1.29111	3.40605	2.61729	1.02774	2.54922	1.8904	0.866886	2.56141	3.40886	2.66049	4.95402	2.41808	3.58885	0.628003	2.47308	3.41294	1.82919	1.4756	0.740891	2.523	1.62244	2.96147	2.13969	1.57906	2.99147	1.52105	2.18379	2.86534	2.59039	3.07794	1.04868	2.33964	1.20584	3.6068	1.1908	1.63329	2.1853	0	1.03509	1.35763	2.14583	1.39744	1.41594	0.66353	1.47395	1.33599	1.88766	0.295204	2.34593	1.82063	0.63857
NON-CODING	KNOWN	PARTIAL	chr16	RP11-196G11.5	ENST00000613584.1	major	5.493	1	-	5.69039	5.01635	6.95637	8.02574	4.28782	7.59212	9.23951	9.84356	4.03195	5.07968	4.24207	3.61396	5.67758	3.81499	4.99051	5.20381	2.00839	4.66091	6.97945	4.23944	8.49739	6.89442	4.76787	5.37897	7.8666	5.65355	7.00024	4.29882	6.43881	4.77282	8.51837	8.93865	6.09731	6.88612	4.00081	4.76566	6.08415	6.06397	9.22743	2.84231	3.84618	5.91518	9.22046	3.3429	2.76308	5.71618	6.64166	4.67927	4.58218	6.65872	3.96935	1.83746	4.25558	2.42246	5.04604	3.90318	6.93268	5.86926	4.12983	5.04283	5.49382	4.58054	4.82402	5.90408	3.90989	5.62742	4.72542
NON-CODING	KNOWN	PARTIAL:SINGLE	chr14	SNHG10	NR_001459.2	major	3.876	0.46	-	5.69039	2.39912	1.89719	2.18884	6.12546	4.60129	5.41171	5.32356	3.50604	5.76612	2.18163	3.78606	4.96789	3.81499	5.50677	3.90286	4.30369	4.48164	5.01648	2.56936	4.24869	3.89201	1.51705	1.79299	4.45774	4.65586	5.06171	4.70183	5.91104	2.38641	4.39658	3.0879	5.12174	5.77943	5.18623	5.04599	3.9547	5.21783	5.34923	4.10555	5.12824	5.23916	6.06609	4.4174	2.59039	6.59559	5.06864	2.18366	2.89401	4.71659	3.04317	2.85826	3.10542	3.63369	1.8114	2.03644	4.1266	3.21412	2.12391	2.1233	5.22583	1.7177	1.46818	1.18082	1.56396	2.81371	3.44828
NON-CODING	KNOWN	PARTIAL	chr12	RP11-174G6.5	ENST00000562691.2	major	4.326	1	-	5.69039	3.27153	7.27257	2.91845	2.04182	3.91109	8.71154	4.11822	3.68134	4.39324	3.27245	2.7535	3.37107	7.10975	2.75338	3.90286	3.44295	2.33046	5.6708	1.67008	5.09843	6.00481	3.90099	5.37897	5.50662	4.65586	8.50799	6.04521	3.48329	3.89362	5.63312	3.57546	4.63396	1.22967	4.44534	7.28866	3.24488	6.34601	3.20954	4.89508	1.92309	2.70408	2.91172	3.82045	1.89962	2.19853	6.64166	2.49561	3.85868	4.99404	3.70473	3.87907	4.14056	4.84492	3.10526	6.61844	7.09775	1.81667	6.48974	3.71577	3.2159	2.86284	4.82402	6.78969	4.49637	4.30332	5.23627
NON-CODING	KNOWN	PARTIAL	chr11	RP11-658F2.8	ENST00000550837.1	minor	5.629	0.476	-	5.69039	3.05343	9.48596	4.37767	5.7171	5.52154	10.8234	7.93511	4.03195	5.62883	3.63606	5.85118	7.9841	6.41612	4.81842	6.93841	5.8817	6.99137	6.97945	3.98251	4.81519	11.0088	3.68426	7.17196	6.29328	5.98611	8.29259	3.62713	10.1332	4.14482	9.06794	7.801	8.1704	7.37799	5.63077	6.02716	3.44769	7.89726	12.9719	7.10577	5.34191	3.3801	8.00724	5.37251	2.76308	7.475	4.01995	4.21134	2.41167	5.82638	2.51392	1.83746	3.79551	7.26738	4.5285	1.52733	3.96153	4.89105	3.42186	1.72518	7.50376	3.62626	1.46818	5.46127	4.10539	3.97229	4.34227
NON-CODING	KNOWN	PARTIAL	chr11	GVINP1	NR_003945.1	major	12.495	0.868	-	5.69039	14.8309	10.7508	10.2146	16.3346	10.583	25.0787	13.6605	11.9205	12.0814	9.21135	16.0047	18.6296	13.6993	19.7899	17.9965	11.7634	12.7279	12.8684	7.19421	18.6943	11.7872	13.8702	15.3685	28.0575	14.3001	11.0927	11.4187	8.86656	10.4249	21.0211	9.75125	8.53624	7.00909	14.966	9.11082	17.3398	18.3329	18.9898	6.63205	6.62397	14.0274	4.36758	10.745	15.1969	11.4324	8.03991	12.634	10.6114	13.5949	9.79106	4.69572	7.01595	7.26738	11.7741	5.93963	14.8558	10.4808	11.5635	8.49319	15.4095	15.0776	9.4383	11.2177	14.2711	12.7444	13.2823
NON-CODING	KNOWN	PARTIAL	chr1	RP5-1057J7.6	ENST00000566551.1	major	5.214	1	-	5.69039	6.97927	5.69157	3.64806	5.7171	2.30064	8.18357	4.41956	4.03195	5.62883	3.87846	1.89303	2.83879	6.0693	2.5813	5.85429	2.00839	3.04752	6.54323	0.513872	6.51467	7.33922	4.76787	5.37897	7.8666	6.31867	7.10794	3.76146	5.80549	4.39602	3.57222	6.17579	5.24369	4.42679	6.0753	12.0543	3.44769	6.76908	5.2155	8.84273	11.9659	17.9145	19.6541	5.85007	8.28924	18.6875	15.5555	8.11074	4.34101	8.60084	6.74789	0	1.15016	2.42246	1.68201	0.169704	0.495192	0.698721	0.353986	0.265412	0.535983	2.09941	0.62922	0.590408	0.195495	1.82063	1.91571
CODING	KNOWN	SINGLE:PARTIAL	chr9	C9orf114	XM_017014804.1	major	2.36	0.633	-	1.8968	1.09051	1.89719	0.182403	0.816728	2.99084	4.35577	1.60711	1.92832	1.78475	1.81803	1.37675	1.95167	1.38727	2.75338	1.30095	1.57802	0.717063	3.48972	1.02774	2.26597	1.3344	1.51705	1.79299	1.57332	6.31867	2.47701	3.08977	4.32773	2.38641	3.43483	2.92538	3.65839	2.70526	1.62996	0.280333	1.62244	1.97432	1.33731	2.05278	2.77779	1.69005	2.18379	1.0745	1.03616	0.659559	1.04868	0.311951	1.20584	1.38723	0.79387	6.32901	4.02555	0	5.17543	3.05467	1.98077	3.91284	2.5959	4.64471	4.95784	3.62626	3.98506	3.39484	5.08286	3.47576	3.06513
CODING	KNOWN	SINGLE:PARTIAL:FULL	chr9	ALAD	XM_011518364.2	minor	1.801	0.485	-	0.541942	1.30861	0.632397	0.729612	0.408364	2.30064	2.63986	2.31022	0.525906	1.37289	0.242404	1.20465	1.95167	0.693634	3.7859	0.650476	0.860737	1.43413	2.61729	1.15621	0.849739	1.668	1.30033	2.30527	2.6222	1.33025	2.26162	2.68676	2.00553	3.01442	2.0609	5.20067	2.31698	1.8445	0.444534	1.40166	1.21683	0.56409	0.936116	0.78953	1.06838	0.169005	1.21322	0.238778	0.172693	0.879412	0.349561	0.467927	1.68817	1.10979	0.529246	3.67491	1.61022	1.81684	3.10526	3.90318	3.96153	4.33207	3.42186	2.78683	2.81391	3.05369	4.1948	1.91883	2.15044	2.15166	3.7037
CODING	KNOWN	SINGLE:PARTIAL	chr8	PPP2R2A	ENST00000315985.7	minor	0.995	0.024	-	0.812913	1.30861	1.26479	0.364806	0.816728	1.84051	1.05594	1.10489	0.701208	1.37289	0.484808	0.344187	0.887122	1.04045	0.860432	0.433651	1.00419	1.61339	0.872431	0.256936	1.98272	0.1112	0.216721	0.768424	1.04888	0.997685	0.861568	0.806028	1.26665	1.25601	1.23654	1.78773	0.97557	0.122967	0.592713	0.420499	0.507013	0.987158	0.668654	0.315812	1.49574	1.52105	1.21322	0.955113	0.69077	1.31912	1.57303	0.311951	2.65284	0.277447	0.132312	0.408323	1.4952	0.605615	1.55263	0.509111	1.32051	0.838465	1.88792	1.32706	1.47395	0.954279	1.88766	0.73801	0.977473	1.48961	1.66028
CODING	KNOWN	SINGLE:PARTIAL	chr8	POLR3D	ENST00000397802.8	major	4.471	0.585	-	5.69039	1.96292	3.16199	2.18884	2.85855	4.14116	8.05157	6.52889	2.27893	3.29493	2.42404	6.53955	6.03243	4.1618	3.61382	6.72159	5.02097	4.48164	6.32513	3.72557	7.08116	4.55921	3.25082	4.61054	7.07994	3.65818	4.41554	2.55242	8.33879	3.89362	7.9688	5.36319	5.36563	5.28756	3.55628	3.36399	4.86732	3.66659	3.07581	2.6844	3.20515	4.39413	1.45586	1.55206	2.4177	0.879412	1.92259	3.58744	4.09985	4.71659	3.4401	4.08323	3.79551	3.63369	9.70393	4.4123	3.96153	7.68593	6.25375	5.83907	6.02981	5.72567	7.3409	2.80444	6.64681	2.81371	3.32056
CODING	KNOWN	SINGLE:FULL	chr8	PLEKHF2	ENST00000315367.3	minor	0.537	0.123	-	0	0	0.632397	0.364806	0	0.920257	1.18794	0.703111	0.350604	0.411866	0.727212	0.344187	0.177424	0.693634	1.03252	0.216825	0.430369	0.179266	0.436216	0.513872	0.283246	0.1112	0.866886	0	1.04888	1.66281	0.430784	0.403014	0.73888	0.251201	0.137393	0.975125	0.365839	0.245933	1.3336	0.420499	0.608415	0.282045	1.60477	0.473718	0.854706	0.33801	1.69851	0.238778	0.172693	0.219853	1.04868	0.935854	0.482335	0.554893	0	1.02081	0.690094	0.605615	0.517543	0.339407	0.330128	0.838465	0.471981	0.265412	0	0.190856	0.20974	1.03321	0.390989	0.165512	0.766284
CODING	KNOWN	SINGLE:PARTIAL	chr8	FAM91A1	NM_001317917.1	minor	2.11	0.276	-	2.43874	2.83533	0.948596	1.45922	1.83764	1.38039	5.27972	2.00889	2.80483	1.78475	1.69683	2.40931	2.30652	2.42772	2.92547	1.95143	2.2953	1.07559	1.09054	1.54162	1.13299	1.5568	1.30033	2.81756	5.2444	1.33025	1.40005	1.34338	2.63886	2.26081	1.23654	4.06302	2.31698	2.70526	0.889069	2.1025	1.62244	2.53841	1.20358	2.36859	1.28206	1.18304	1.94115	1.19389	1.55423	1.97868	0.699122	1.71573	1.20584	1.66468	0.529246	2.85826	2.53034	1.21123	4.01096	2.37585	2.47596	1.95642	1.76993	1.85789	2.14393	2.67198	3.77532	2.95204	4.30088	1.65512	3.32056
CODING	KNOWN	SINGLE:FULL	chr8	CTD-2135J3.2	ENST00000519088.5	minor	1.58	0.141	-	0	1.09051	0.948596	1.09442	0.204182	2.07058	1.45192	1.70756	1.75302	1.64746	1.45442	0.688374	0.177424	1.90749	1.54878	0.216825	0.573825	2.50972	1.30865	2.69783	1.41623	1.2232	0.866886	1.79299	1.83554	1.33025	1.50774	1.61206	2.95552	1.75841	1.9235	1.95025	1.46335	1.35263	2.07449	0.420499	0.912623	1.41023	0.668654	3.94765	1.28206	1.35204	2.66908	1.79084	1.72693	1.09926	2.27215	1.40378	1.20584	0.83234	1.05849	1.02081	2.87539	0.605615	1.8114	3.90318	1.65064	2.37565	2.24191	2.65412	2.00994	0.954279	2.72662	1.47602	2.34593	1.65512	1.40485
CODING	KNOWN	SINGLE:PARTIAL	chr8	ASAP1	NM_001247996.1	major	3.959	1	-	5.41942	4.14394	4.42678	1.27682	1.63346	3.91109	7.65559	6.52889	7.18738	5.35426	1.57563	1.20465	6.20986	1.38727	5.33468	4.55333	4.44714	3.22678	2.8354	1.28468	3.6822	6.56081	1.08361	3.58598	6.5555	2.32793	1.50774	3.49279	7.49436	2.51201	2.19829	6.01327	5.97536	4.30383	1.62996	2.523	1.92665	3.80761	3.8782	5.2109	4.91456	6.42219	6.55138	3.58168	3.97193	4.17721	7.69034	2.33964	1.68817	1.66468	2.91086	3.47075	4.25558	6.05615	9.31577	3.39407	3.13621	5.72951	1.76993	2.91953	6.69979	1.52685	3.77532	2.36163	1.95495	5.4619	1.66028
CODING	KNOWN	SINGLE:FULL	chr7	ZNF3	XM_017012583.1	minor	1.309	0.044	-	1.08388	1.74482	1.26479	0.364806	0.204182	2.30064	1.45192	3.01333	2.10362	2.05933	1.21202	0.516281	0.532273	2.0809	0.516259	1.7346	0.430369	1.07559	1.74486	0.513872	1.98272	1.8904	0.433443	1.79299	2.09776	0.332562	1.18466	2.95544	2.3222	1.38161	0.549572	2.11277	2.56087	2.33636	1.77814	0.981165	0.912623	2.82045	0.936116	1.10534	1.70941	1.85906	0.970574	2.98473	1.38154	2.41838	2.27215	1.71573	1.20584	1.94213	0.661558	0.612485	0.690094	0	0.646928	0.339407	0.990383	1.2577	0.471981	0.398118	0.267991	0.572567	0.62922	0.590408	1.17297	0.496537	1.02171
CODING	KNOWN	SINGLE:PARTIAL	chr7	WBSCR22	ENST00000423497.5	minor	1.414	0.014	-	0.541942	0.654306	0.948596	1.82403	1.22509	1.38039	2.24388	0.904	0.525906	1.09831	2.42404	1.03256	0.709698	0.346817	0.860432	1.7346	1.72147	2.86825	0.872431	1.54162	1.98272	1.3344	1.95049	2.30527	1.83554	0.665123	1.93853	1.74639	2.21664	2.38641	2.47308	1.46269	0.97557	3.19713	1.62996	1.54183	2.12945	0.987158	1.60477	0.631624	1.06838	1.35204	1.94115	1.67145	1.72693	1.09926	0.174781	1.71573	1.68817	0.83234	2.64623	0	0.690094	0.605615	1.16447	1.52733	1.32051	0.698721	2.12391	2.256	1.33996	0.572567	0.83896	0.885612	1.75945	0.827561	1.788
CODING	KNOWN	SINGLE:PARTIAL	chr7	UBN2	ENST00000473989.7	major	0.584	0.755	-	0.812913	0.218102	1.89719	0.182403	0.408364	0.230064	1.45192	0.904	0.350604	0.686443	0.727212	0.344187	0	0.693634	0.688346	0.433651	0.143456	0.179266	0.436216	0.128468	0	0.778402	0.433443	1.28071	1.04888	0.665123	0.861568	0.537352	0.422217	0.251201	0.412179	0.812604	0.121946	0.614833	0.148178	0.280333	0.81122	0.282045	0.936116	0.78953	0.641029	0.67602	0.970574	0.596946	0.172693	1.53897	0.699122	0.155976	0.96467	1.38723	0.79387	0.816647	0.920125	0.605615	0.388157	0.169704	0.165064	0.838465	0.235991	0.265412	0.267991	0	1.25844	0.73801	0.977473	0	0.510856
CODING	KNOWN	SINGLE:PARTIAL	chr7	SUN1	ENST00000413171.6	minor	6.595	0.342	-	5.41942	5.67066	10.4346	4.19527	5.92128	6.67187	9.76748	5.92622	6.48618	6.58985	3.39365	7.22793	5.50016	7.80338	9.46476	5.63746	4.87751	6.99137	9.16053	3.98251	6.23142	6.00481	4.55115	8.45267	9.70214	5.32099	5.70789	6.44822	14.2498	5.52643	7.00705	8.28857	8.90207	10.4522	4.59352	4.62549	3.75189	4.79477	13.7743	5.52671	6.19662	5.91518	5.82345	2.38778	2.59039	5.49632	2.62171	2.80756	2.89401	7.7685	2.91086	6.9415	8.97122	7.87299	9.9627	6.61844	7.26281	9.64235	6.60773	7.43154	7.90575	7.44338	10.6967	5.60887	6.84231	5.62742	3.95913
CODING	KNOWN	SINGLE:PARTIAL	chr7	RNF216	XM_005249785.2	major	0.393	0.351	-	0.270971	0	0.632397	0	0	0.230064	1.05594	0.100444	0.525906	0.549155	0.848413	0.688374	0.354849	1.38727	0	0	0.143456	0	0.436216	0.128468	0	0.778402	0.650164	0.512283	0	1.33025	0.753872	1.20904	0.844435	0	0.274786	0.162521	0.243892	0.122967	0.148178	0.280333	0	0.423068	0.802385	0.315812	0	0	0.485287	0.596946	0.69077	0.659559	0.524342	0.311951	0.241167	0.554893	0	0	0.690094	1.21123	0.388157	0.509111	0.165064	0.279488	0.471981	0	0.133996	0.190856	0.20974	0	1.36846	0.331024	0.127714
CODING	KNOWN	SINGLE:PARTIAL	chr7	GET4	ENST00000265857.7	minor	0.184	0.444	-	0	0	0	0	0	0.230064	0.527972	0	0	0	0	0.344187	0	0.173409	0.344173	0	0.143456	0	0.436216	0.256936	0	0.1112	0	0.256141	0	0.332562	0	0.268676	0.316663	0.125601	0.137393	0	0.365839	0.122967	0	0.420499	0.202805	0.141023	0.133731	0	0.427353	0.169005	0.242644	0	0.172693	0.439706	0.174781	0	0.241167	0	0	0.204162	0.230031	0	0.129386	0.339407	0.165064	0.978209	0.707972	0.530824	0.133996	0.572567	0.20974	0.147602	0.586484	0	0.127714
CODING	KNOWN	SINGLE:FULL	chr7	DBF4	ENST00000431138.5	minor	5.507	0.096	-	5.14845	6.97927	5.37538	3.64806	5.30873	6.90193	6.07168	5.02222	6.66148	8.23732	6.1813	7.22793	3.90334	5.37566	7.91598	8.23937	4.5906	5.37797	4.36216	6.03799	7.64765	4.44801	3.0341	3.58598	4.98218	6.65123	8.40029	5.91087	3.58885	6.65683	7.8314	6.01327	4.39006	5.41053	5.03806	5.04599	7.808	3.66659	4.81431	5.05299	4.70088	5.40816	5.09552	4.53679	4.83539	5.71618	6.46688	5.7711	6.99386	5.27148	4.10166	3.87907	4.71564	3.63369	4.01096	6.10933	5.28204	2.93463	6.60773	4.77742	5.35983	6.29824	7.3409	4.57566	7.81978	2.97922	5.23627
CODING	KNOWN	SINGLE:PARTIAL:FULL	chr6	PM20D2	XM_011535481.2	major	1.699	0.877	-	2.98068	1.74482	1.58099	1.64163	0.204182	2.07058	1.45192	1.90845	3.85664	2.88306	1.33322	0.516281	1.4194	5.20226	1.89295	1.08413	0.573825	0.358532	0.436216	1.28468	1.69948	1.7792	2.16721	1.02457	1.57332	1.33025	0.753872	3.49279	0.527772	1.25601	1.9235	1.30017	0.853624	2.09043	1.92632	2.24266	1.92665	2.67943	1.20358	1.89487	1.70941	0.507015	1.21322	0.238778	0.69077	3.29779	0.349561	0.623903	1.20584	1.38723	0.661558	2.6541	3.45047	0.605615	1.03509	2.71526	1.8157	2.23591	2.4779	1.59247	1.87594	2.29027	2.72662	2.21403	2.54143	0.827561	2.80971
CODING	KNOWN	SINGLE:PARTIAL	chr6	FAM8A1	NM_016255.2	major	0.567	1	-	0	0.872409	0.316199	0.547209	0.204182	0.460129	0.659965	0.904	0.175302	0.411866	0	0.344187	1.06455	0.346817	0.516259	0.433651	0.573825	0.179266	0.436216	0.256936	1.69948	1.2232	0.866886	0.512283	0.78666	0.997685	0.430784	0.403014	0.633326	1.00481	0.549572	0.812604	0.487785	0.737799	0.148178	0.280333	0.608415	0.423068	1.60477	0.157906	0.854706	0.169005	0.485287	0.119389	0	0	0.699122	0	0	1.10979	0.529246	0.612485	0.805109	0	1.42324	1.18793	0.990383	0.419233	0.353986	0.265412	0.669979	0.954279	1.0487	0.147602	0.977473	0.993073	0.127714
CODING	KNOWN	SINGLE:PARTIAL	chr6	CMTR1	ENST00000373451.8	minor	0.521	0.042	-	0.270971	0.872409	0.948596	0.182403	1.02091	0.230064	1.58392	0.301333	0.701208	0.274577	0.60601	0.172094	0.532273	0.520226	0.860432	0.650476	0.573825	0.537797	0	0	0.566493	0.444801	0.650164	0	0.52444	0.332562	1.50774	0.134338	0.73888	0.502403	0.274786	0.487563	1.09752	0.983732	0.444534	0	0.40561	0.846135	0.534923	0.473718	1.06838	0.67602	0.727931	0.477557	1.03616	0.219853	0.873903	0.467927	0	0.277447	0.132312	0.204162	0.460062	1.21123	0.129386	0.169704	0.990383	0.139744	0.235991	0.265412	0.401987	0.381712	0.41948	0.295204	1.36846	0	0.510856
CODING	KNOWN	SINGLE:PARTIAL	chr6	CDKN1A	NM_001291549.1	minor	1.984	0.491	-	2.98068	0.218102	2.52959	0.547209	0.816728	0.460129	2.11189	0.200889	0.87651	0.823732	0.60601	1.20465	1.24197	1.73409	1.37669	0.433651	1.43456	2.33046	1.96297	1.15621	2.83246	0.889602	1.08361	2.04913	4.19552	4.3233	0.861568	2.01507	5.06661	1.38161	1.64872	5.52571	3.04866	1.4756	0.740891	0.140166	1.11543	1.69227	0.534923	1.73697	0.641029	1.52105	0.727931	0.716335	0.345385	0	0.349561	1.09183	0.482335	0.554893	0.529246	3.87907	2.76037	0	4.39911	4.4123	3.79647	4.7513	1.76993	2.78683	4.28786	5.72567	4.40454	2.80444	6.45132	2.48268	3.83142
CODING	KNOWN	SINGLE:PARTIAL	chr6	ARID1B	XM_017011109.1	major	5.483	1	-	4.60651	7.63357	5.37538	3.64806	2.85855	8.28232	9.23951	4.11822	5.25906	6.0407	4.60567	4.64653	6.56471	6.0693	9.80893	6.07111	6.8859	4.84018	5.23459	3.85404	5.09843	4.11441	4.11771	5.37897	6.29328	8.31404	5.16941	5.91087	6.12215	4.39602	4.80876	6.9884	6.09731	4.18086	5.48259	5.18616	3.44769	5.49988	4.81431	3.15812	4.05985	4.05612	4.61023	1.43267	5.52616	4.61691	3.32083	3.27549	4.09985	4.43914	5.16015	5.3082	7.361	6.66176	9.057	4.24259	6.60256	6.28849	5.42778	3.45036	9.5137	5.34396	6.71168	5.90408	10.5567	5.13088	4.98084
CODING	KNOWN	SINGLE:PARTIAL	chr5	PCYOX1L	ENST00000507621.1	minor	0.477	0.332	-	0.270971	0	0.948596	0	0.612546	0	0.263986	0.703111	0.525906	0	0.60601	0.172094	0.532273	1.21386	0.860432	0.867302	0	0.537797	0.654323	0	0.566493	1.0008	0.433443	0.256141	1.04888	0	0.53848	0.67169	0.527772	0.502403	0.824358	0.325042	0.487785	0.983732	0.592713	0	0.608415	1.2692	0.267462	0.473718	0.213676	0.169005	0.727931	0	0.69077	0.219853	0	0	0	0	0.132312	0.408323	0.690094	0	0.517543	0.169704	1.15545	0.279488	0.471981	0.530824	0.93797	0.763423	0.83896	0.885612	0.977473	0	1.02171
CODING	KNOWN	SINGLE:PARTIAL	chr5	ANKH	ENST00000284268.7	major	1.502	1	-	1.62583	0.436204	0.632397	0	1.02091	0.230064	0.659965	1.20533	1.05181	0.96102	0.727212	2.5814	0.177424	1.04045	0.172086	0.216825	0.860737	0.896329	0.872431	0.513872	3.39896	0.556001	1.08361	0.768424	0.26222	0.997685	1.07696	0.67169	3.27218	1.38161	2.47308	0.325042	4.51201	0.860766	0.444534	0.840999	1.11543	0.705113	2.27342	0.473718	1.28206	1.18304	1.21322	0.238778	1.03616	1.09926	0.699122	1.40378	0.482335	0.83234	1.58774	1.42913	2.64536	3.02807	4.14034	1.69704	1.65064	6.84747	3.42186	0.530824	5.35983	1.33599	1.67792	3.24724	5.27835	0.827561	3.06513
CODING	KNOWN	SINGLE:FULL	chr4	SEC31A	ENST00000448323.5	minor	3.343	0.02	-	1.8968	2.39912	3.47818	3.46566	5.10455	3.2209	1.31993	1.808	2.98013	4.94239	3.99966	2.23722	2.12909	1.56068	2.23712	1.95143	4.01677	3.04752	3.70783	2.95476	3.6822	3.22481	4.76787	6.14739	5.50662	2.66049	2.26162	3.08977	3.90551	5.77763	1.78611	4.55059	2.92671	1.96746	4.14899	4.48533	1.62244	4.23068	3.61073	3.47393	2.99147	3.71811	4.36758	2.86534	3.79924	4.17721	5.24342	4.83525	2.17051	3.32936	3.70473	1.63329	4.25558	4.2393	2.97587	3.05467	4.1266	2.79488	1.41594	1.32706	2.94791	5.15311	2.72662	1.62362	4.88736	2.97922	4.34227
CODING	KNOWN	SINGLE:PARTIAL	chr4	LRBA	XM_011532434.2	minor	5.056	0.179	-	4.33554	9.16029	5.37538	2.55364	3.87946	3.68103	6.99563	5.424	2.80483	5.21697	3.75726	7.22793	6.20986	5.37566	5.33468	7.80572	4.44714	4.12311	4.79837	2.44089	5.09843	7.56162	4.76787	7.17196	12.3243	5.98611	4.73862	4.03014	4.53884	3.26562	5.63312	6.33831	6.95093	4.54976	2.81538	6.30749	3.75189	4.3717	5.34923	2.21068	3.84618	3.71811	1.69851	5.96946	5.52616	2.85809	1.74781	4.05537	4.58218	3.88425	2.2493	3.47075	9.31626	4.2393	5.17543	6.27904	6.60256	4.89105	4.24783	3.45036	7.23577	7.63423	7.55064	4.28046	7.81978	3.14473	4.5977
CODING	KNOWN	SINGLE:PARTIAL	chr4	BMP2K	XM_005263117.1	major	1.064	0.721	-	1.08388	2.39912	0.948596	0.364806	2.45018	0.920257	2.11189	1.808	0.350604	1.2356	1.69683	0	1.24197	0.867043	1.89295	2.60191	0.717281	1.97192	2.18108	0.385404	3.11571	0.444801	1.95049	1.28071	1.83554	0.665123	1.72314	0.806028	0.527772	0.251201	0.961751	0.650084	0.609731	0.614833	0.148178	0.981165	0.912623	0.423068	0.668654	1.57906	0.641029	1.18304	0.727931	0.716335	0.345385	0.879412	0.873903	1.87171	0.96467	0.83234	1.05849	0.816647	0.575078	0.605615	0.129386	0.509111	0.495192	0.978209	0.943962	0.265412	1.47395	1.33599	0.62922	1.18082	1.75945	0.827561	1.27714
CODING	KNOWN	SINGLE:FULL	chr3	ZNF589	ENST00000354698.7	minor	1.206	0.079	-	0.270971	0.872409	0.632397	0.912015	1.02091	0.690193	0.923951	0.602667	0.87651	1.09831	0.121202	0.344187	1.24197	2.77454	0.860432	0.650476	0.573825	1.07559	2.61729	0.899276	0.283246	0.2224	0.866886	1.02457	0.52444	0.332562	1.40005	2.55242	1.68887	1.13041	2.19829	2.60033	1.09752	1.4756	3.85263	1.54183	2.23086	0.846135	1.06985	2.6844	2.56412	5.23916	0.485287	0.716335	0.518078	1.75882	1.74781	1.09183	0.241167	1.10979	1.72005	0.816647	0.805109	3.02807	0.517543	1.18793	1.15545	0.838465	1.06196	0.796237	0.267991	1.14513	0	0.885612	0.977473	0.827561	0.63857
CODING	KNOWN	SINGLE:PARTIAL	chr3	SUCLG2	XR_001740348.1	minor	0.991	0.026	-	2.70971	0.872409	0.632397	0.364806	0.408364	0.230064	2.11189	0.803556	0.350604	1.37289	1.93923	0.688374	1.24197	0.867043	0.688346	0.216825	1.43456	0.537797	0.654323	0.385404	0.283246	1.0008	0.650164	2.56141	1.04888	0.332562	1.29235	0.806028	0.422217	0.879204	0.549572	0.975125	1.21946	1.4756	0.740891	1.682	0.912623	0.705113	0.936116	0.78953	1.49574	0.169005	0.970574	0.238778	0.518078	0.659559	0.524342	0.623903	1.68817	0.554893	0.132312	1.42913	1.4952	1.21123	0.646928	1.52733	1.32051	0.419233	2.4779	1.59247	1.20596	1.14513	1.25844	1.62362	1.17297	0.993073	1.53257
CODING	KNOWN	SINGLE:FULL	chr3	RTP4	NM_022147.2	minor	2.402	0.086	-	2.43874	2.83533	2.21339	2.18884	4.69619	2.76077	3.95979	2.10933	0.87651	3.02035	1.81803	2.23722	2.83879	1.21386	4.64633	2.81873	2.58221	2.86825	2.18108	2.95476	5.09843	2.66881	3.0341	3.32984	2.6222	3.32562	3.01549	0.940366	1.26665	2.00961	4.39658	1.13765	2.92671	1.1067	1.03725	1.82216	2.73787	1.97432	0.936116	1.89487	2.99147	1.18304	0.485287	1.0745	3.45385	0.879412	1.57303	1.40378	2.17051	3.05191	1.45543	0.612485	0.345047	1.81684	3.49341	2.37585	3.30128	1.39744	3.42186	2.256	2.14393	3.4354	3.35584	2.65683	2.15044	3.80678	4.08685
CODING	KNOWN	SINGLE:FULL	chr3	NME6	ENST00000451657.6	minor	4.372	0.077	-	3.25165	4.14394	2.84579	3.10085	6.73801	3.45097	3.8278	3.41511	3.33074	3.5695	3.99966	6.36746	5.32273	5.89589	4.13008	4.11968	4.01677	3.94385	5.45269	7.19421	2.54922	4.67041	3.68426	4.09826	5.50662	5.65355	4.84632	3.22411	3.6944	5.65203	3.9844	1.95025	4.26812	3.07416	6.0753	4.62549	4.25891	6.48704	2.40716	4.57927	2.77779	4.90115	6.55138	5.01435	5.87155	7.475	4.36951	4.67927	6.51152	5.54893	4.10166	1.22497	5.40573	1.21123	3.23464	3.90318	3.30128	2.37565	4.9558	6.10448	3.75188	3.05369	4.61428	4.72326	6.06033	4.63434	3.19285
CODING	KNOWN	SINGLE:FULL	chr3	MFN1	XM_005247596.3	minor	4.688	0.081	-	3.7936	4.79825	2.84579	3.46566	5.51291	2.76077	2.11189	2.61156	3.50604	5.49155	5.57529	4.30234	6.03243	3.29476	3.95799	6.28794	6.02516	5.73651	5.01648	2.8263	5.09843	6.11601	6.71836	4.09826	8.12882	3.99074	3.76936	3.08977	5.06661	5.65203	5.49572	2.43781	3.53644	4.79569	5.18623	2.9435	2.63647	4.51272	4.81431	9.15854	7.05132	6.42219	7.27931	4.89496	5.69886	5.71618	7.51556	5.92708	4.82335	4.1617	4.23397	1.02081	1.4952	8.47861	6.08113	2.88496	3.96153	4.19233	3.30387	2.38871	4.42186	3.62626	8.17986	2.95204	4.69187	2.31717	7.15198
CODING	KNOWN	SINGLE:PARTIAL	chr3	GK5	NR_033289.1	minor	0.236	0.218	-	0.270971	0	0.316199	0	0	0	0.923951	0.502222	0.175302	0	0.121202	0	0.177424	0.520226	0.688346	0	0	0.717063	0	0.256936	0	0.444801	0	0.256141	0.26222	0	0.215392	0.268676	0.73888	0.376802	0.137393	0	0.243892	0.491866	0.148178	0.140166	0.304208	0.423068	0.534923	0.157906	0.641029	0	0.242644	0.358168	0	0.439706	0.174781	0	0.482335	0	0.132312	0.408323	0.115016	0	0	0.169704	0.495192	0.279488	0.235991	0.132706	0	0.572567	0	0.295204	0.390989	0.165512	0.255428
CODING	KNOWN	SINGLE:FULL	chr3	FNDC3B	NM_022763.3	minor	0.695	0.049	-	0.270971	0.218102	0.948596	0.729612	0.612546	0	0.395979	0.401778	0.175302	0.823732	0.727212	0.860468	0.887122	0.173409	0.344173	1.30095	1.86493	0.717063	1.30865	0	0.849739	0.667201	0.433443	0.768424	1.04888	0	0.53848	0.268676	1.05554	2.13521	1.09914	0.812604	0.243892	0.3689	0.740891	0.840999	0.608415	0.56409	0.133731	0.631624	0.854706	1.01403	1.45586	0.119389	0.863463	0.879412	0.349561	0.623903	0.723502	0.277447	0	1.22497	0.805109	0	1.29386	0.678815	1.32051	0.558977	0.471981	0.530824	0.535983	0.381712	1.46818	0.442806	1.36846	0.496537	1.27714
CODING	KNOWN	SINGLE:PARTIAL	chr22	SRRD	NM_001013694.2	minor	1.874	0.274	-	1.8968	2.18102	2.21339	0.547209	1.02091	1.84051	1.45192	1.70756	1.40242	1.2356	1.21202	2.23722	1.95167	1.90749	1.72086	1.7346	2.00839	3.76458	2.39919	0.770808	2.26597	1.5568	1.08361	2.56141	1.57332	1.66281	2.04622	1.74639	3.06108	1.63281	2.0609	1.30017	2.92671	2.09043	2.37085	1.682	1.72384	1.83329	1.47104	2.6844	1.49574	2.02806	1.94115	1.55206	0.863463	2.41838	1.74781	1.24781	1.68817	1.66468	1.98467	1.83746	3.33545	0.605615	1.55263	2.20615	1.48558	3.21412	2.00592	1.59247	2.41192	2.29027	2.51688	1.77122	1.95495	1.3241	2.29885
CODING	KNOWN	SINGLE:PARTIAL	chr22	ASCC2	XM_017028991.1	major	2.026	0.38	-	3.25165	1.09051	0.948596	0.182403	0.204182	2.76077	1.45192	2.81245	0.87651	3.15764	2.42404	0.516281	2.30652	1.73409	0.860432	2.38508	1.00419	1.79266	3.92594	0.899276	2.26597	1.7792	0.866886	2.30527	5.50662	1.99537	3.23088	2.8211	3.06108	0.753604	0.549572	7.31344	3.04866	1.72153	1.62996	2.523	1.92665	3.1025	1.33731	3.15812	5.12824	2.70408	3.63965	2.14901	1.20885	3.51765	2.79649	0.311951	1.68817	0.277447	0.529246	0.816647	1.4952	0.605615	1.03509	4.07289	1.15545	2.37565	2.4779	0.796237	2.67991	0.954279	0.62922	2.21403	0.781978	3.31024	0.893998
CODING	KNOWN	SINGLE:PARTIAL:FULL	chr20	DTD1	XM_005260872.4	minor	4.406	0.169	-	3.52262	2.39912	2.84579	1.27682	2.04182	1.61045	6.99563	3.21422	1.75302	2.05933	3.75726	3.78606	3.19364	4.33521	3.7859	4.11968	5.16442	3.94385	2.8354	4.49638	3.39896	1.668	1.73377	1.79299	2.35998	9.64429	4.73862	4.03014	6.33326	3.64242	4.53397	6.33831	4.9998	2.70526	2.51903	2.1025	2.73787	3.80761	1.7385	2.05278	2.56412	3.88712	3.63965	1.79084	3.10847	0.879412	2.27215	2.65159	3.85868	3.05191	2.38161	5.71653	7.47601	4.84492	11.5153	6.61844	8.41826	10.3411	7.4337	7.43154	9.64769	8.2068	10.487	8.41331	7.42879	5.13088	6.00256
CODING	KNOWN	SINGLE:PARTIAL	chr2	SPAST	ENST00000315285.8	major	2.169	0.941	-	0.812913	1.52671	1.26479	1.45922	3.06273	2.07058	3.03584	1.50667	2.27893	1.92204	2.06043	2.23722	2.48394	2.0809	3.26964	4.55333	2.72567	3.58532	1.09054	1.41315	1.69948	4.00321	1.95049	3.84212	3.67108	2.66049	1.07696	0.67169	1.89998	1.50721	1.9235	2.43781	1.34141	1.72153	0.889069	1.12133	2.02805	1.83329	2.27342	1.42115	2.13676	1.69005	1.94115	2.38778	2.07231	0.659559	0.873903	0.779879	1.92934	0.554893	1.1908	2.04162	3.10542	1.81684	2.84648	2.71526	1.8157	2.5154	2.00592	2.38871	3.34989	2.09941	3.35584	2.95204	6.84231	2.15166	2.68199
CODING	KNOWN	SINGLE:PARTIAL	chr2	SP140L	XR_001739075.1	minor	1.016	0.063	-	1.35486	1.52671	1.26479	0.547209	0.204182	1.38039	1.97989	3.21422	0.525906	0.823732	0.484808	0.344187	1.24197	0.520226	1.20461	0.650476	1.14765	1.25486	1.96297	0.256936	0.849739	0.333601	0.216721	1.02457	1.57332	0.332562	0.861568	1.20904	1.37221	1.63281	1.37393	3.57546	1.5853	0.737799	0.592713	0.840999	0.81122	0.705113	3.20954	0.473718	0.213676	0.507015	1.69851	1.0745	0.69077	0.879412	0.524342	0.623903	0.96467	1.94213	0.661558	0.408323	0.230031	0	0.646928	0.848518	1.8157	1.11795	0.471981	0.66353	1.07197	0.190856	1.46818	1.91883	0.977473	0.496537	0.766284
CODING	KNOWN	SINGLE:PARTIAL	chr2	NDUFAF7	ENST00000474154.5	minor	2.41	0.108	-	2.70971	1.52671	3.16199	1.45922	0.816728	1.38039	3.95979	3.11378	1.40242	3.5695	1.69683	2.7535	1.59682	2.77454	1.54878	2.16825	2.43875	2.50972	2.18108	1.41315	2.54922	3.00241	0.866886	3.84212	3.67108	3.65818	3.23088	3.49279	2.95552	1.25601	1.64872	1.46269	2.19503	1.35263	2.51903	2.9435	3.44769	2.67943	3.61073	2.6844	4.70088	4.73214	3.39701	1.67145	1.89962	5.93603	2.97127	1.40378	1.92934	2.49702	2.51392	0.816647	1.15016	4.2393	1.94079	1.86674	1.98077	1.95642	1.88792	0.928943	2.94791	2.09941	1.25844	2.36163	1.75945	1.48961	1.91571
CODING	KNOWN	SINGLE:PARTIAL:FULL	chr2	IL18R1	ENST00000409599.5	major	2.174	0.335	-	1.62583	1.09051	0.632397	2.73605	2.65437	0.230064	0.527972	0.602667	2.27893	1.2356	1.93923	1.89303	6.03243	2.25431	1.89295	1.51778	6.59898	2.15119	2.8354	0.385404	5.66493	1.5568	4.55115	1.02457	7.34216	1.99537	0.107696	3.8958	0.949989	2.00961	4.25918	0.162521	2.43892	0.245933	4.59352	1.682	2.12945	1.83329	5.6167	3.63184	2.56412	0.507015	0.727931	2.14901	0.863463	2.63824	1.74781	1.55976	2.41167	0.277447	3.4401	0.816647	0	3.02807	0.517543	0.848518	2.97115	2.09616	2.00592	0.265412	4.15387	1.7177	1.0487	1.62362	2.15044	6.45498	0.255428
CODING	KNOWN	SINGLE:FULL	chr2	FAM98A	ENST00000238823.12	minor	4.947	0.204	-	5.14845	1.09051	3.16199	1.64163	1.83764	1.84051	2.90385	1.90845	0.701208	2.4712	2.78764	2.7535	1.95167	2.77454	1.89295	0.867302	1.14765	5.55724	5.23459	4.88178	4.24869	2.78001	4.76787	4.3544	3.14664	6.31867	4.73862	10.747	5.38327	6.15443	7.55662	5.36319	4.14617	3.56603	4.00081	3.78449	3.54909	8.46135	2.80835	5.2109	4.70088	3.71811	5.82345	3.22351	0.69077	0.879412	0.699122	2.02768	3.85868	2.21957	1.85236	10.6164	6.09583	0.605615	4.65788	14.2551	5.61217	4.89105	11.0916	8.89131	7.23577	13.7416	18.6669	5.60887	20.3314	4.46883	11.3665
CODING	KNOWN	SINGLE:FULL:PARTIAL	chr19	ZNF816	NM_001031665.2	minor	1.065	0.069	-	0.812913	1.09051	0.632397	2.00643	0.612546	1.15032	0.527972	1.20533	0.525906	2.74577	1.21202	2.06512	0.709698	0.867043	1.20461	0.867302	1.00419	0.896329	2.18108	0.256936	1.13299	1.112	1.30033	2.30527	1.04888	0.665123	1.50774	0.537352	1.79442	1.13041	0.961751	1.30017	1.09752	1.1067	1.03725	1.682	1.01403	1.2692	2.40716	1.42115	3.41882	1.18304	0.727931	0.955113	0.69077	0.659559	0.699122	1.24781	1.20584	0.83234	0.661558	0.408323	0.230031	0	0.517543	0.509111	1.48558	0.698721	0.589976	0.530824	1.07197	0.381712	0.83896	0.885612	0.586484	0.662049	1.27714
CODING	KNOWN	SINGLE:FULL	chr19	ZNF585A	ENST00000356958.8	minor	2.834	0.041	-	1.8968	3.05343	3.79438	2.73605	2.85855	1.15032	1.31993	3.01333	3.15544	4.39324	1.93923	1.72094	4.61304	3.81499	3.09756	4.11968	2.72567	2.68899	3.27162	2.18396	5.09843	2.0016	4.11771	2.04913	7.60438	2.32793	4.63093	1.88073	5.06661	2.26081	2.0609	2.60033	4.51201	2.5823	1.77814	3.22383	2.73787	4.51272	4.41312	2.21068	3.20515	2.87309	4.36758	3.70106	0.518078	7.25515	3.84517	1.55976	0.96467	1.38723	1.72005	0.408323	0.920125	4.84492	5.17543	0.848518	1.98077	2.93463	1.53394	0.66353	1.74194	1.14513	1.0487	1.91883	2.34593	3.97229	1.788
CODING	KNOWN	SINGLE:PARTIAL	chr19	SIPA1L3	XM_017026517.1	major	0.378	1	-	0	0.436204	0	0	0.408364	0.690193	0.527972	0	0.175302	0.137289	0.484808	0	0.177424	0.173409	0.172086	0.216825	0.286912	0.717063	0	0	0	0.444801	0	1.53685	0.52444	1.99537	0.430784	0.134338	0.316663	0.251201	0	0.650084	0.487785	0.737799	0.592713	0.700832	0.101403	0.56409	0.668654	0.947436	0.641029	0	0.485287	0.358168	0	0	0.174781	0.623903	0	0	0.529246	1.02081	0.230031	0	0.258771	0.339407	0.165064	0.558977	0.707972	0.530824	0.267991	0.954279	0.20974	0.147602	0.390989	0.662049	0.383142
CODING	KNOWN	SINGLE:PARTIAL	chr19	MRI1	XR_244089.3	major	0.341	1	-	0	0	0.316199	0.182403	0.612546	0.230064	0.659965	1.10489	0.525906	0.137289	0.484808	0.344187	0	0.520226	0	0.216825	0	0.179266	0.218108	0.256936	0.283246	0.1112	0.216721	0.256141	0.52444	0	0.323088	0.537352	0	0.376802	0.137393	0.325042	0.487785	0.983732	0	0	0.912623	0.846135	0.668654	0	0.213676	0.169005	0.970574	0.716335	0.345385	0.439706	0.174781	0.155976	0	0	0.264623	0.204162	0	0	0.129386	1.01822	0.825319	0.139744	0.707972	0.398118	0.267991	0.190856	0.83896	0.590408	0	0.331024	0.766284
CODING	KNOWN	SINGLE:PARTIAL	chr19	KMT2B	XM_011527562.2	major	1.076	0.675	-	1.08388	0.436204	0.948596	0	0.408364	0.460129	1.97989	1.50667	0.175302	0.137289	0.969615	0.172094	0.887122	0.693634	1.72086	0.216825	0.573825	1.25486	3.05351	0.899276	1.13299	1.2232	0.216721	0.512283	0.78666	1.33025	1.83083	0.806028	3.16663	0.628003	2.61047	2.92538	1.70725	1.4756	0.444534	0.140166	1.01403	1.83329	0.802385	0.315812	0.854706	0.845025	0.242644	0.358168	0.345385	0	0.174781	0.155976	0	0.554893	0	1.83746	2.64536	1.21123	2.19956	1.01822	0.495192	2.23591	1.06196	1.59247	2.54592	2.86284	1.67792	1.18082	0.390989	1.48961	1.66028
CODING	KNOWN	SINGLE:PARTIAL:FULL	chr19	KDELR1	ENST00000597017.5	minor	3.868	0.423	-	4.06457	1.09051	4.11058	2.55364	1.63346	2.30064	7.5236	5.12267	2.27893	4.66781	1.69683	1.89303	3.72591	4.68203	8.60432	2.16825	2.2953	3.22678	5.45269	3.98251	4.53194	5.00401	2.16721	5.12283	3.40886	3.32562	2.5847	2.41808	6.75548	4.64722	2.19829	7.47596	4.87785	5.16459	4.14899	2.38283	3.65049	3.1025	3.477	3.15812	2.35044	2.02806	2.42644	3.10412	2.59039	0.659559	1.04868	2.33964	2.41167	4.1617	2.11699	3.67491	3.33545	1.81684	5.56358	5.09111	4.45673	6.84747	7.07972	5.04283	7.63776	5.15311	6.2922	3.39484	5.47385	5.62742	4.72542
CODING	KNOWN	SINGLE:PARTIAL	chr19	ERVK3-1	ENST00000590505.1	minor	1.768	0.017	-	1.35486	1.30861	1.26479	1.45922	0.816728	1.61045	3.43182	2.31022	0.701208	2.05933	0.60601	2.06512	2.48394	2.94795	3.61382	3.03556	1.72147	2.86825	1.96297	2.56936	2.83246	0.667201	0.650164	1.02457	3.67108	2.32793	1.83083	0.940366	0.316663	2.38641	0.961751	2.76286	0.853624	1.4756	0.740891	1.54183	1.31823	1.41023	0.936116	0.947436	2.13676	2.02806	1.45586	1.0745	1.72693	1.75882	1.04868	1.24781	1.447	1.38723	0.661558	1.22497	2.1853	0.605615	4.39911	2.37585	1.48558	3.21412	2.12391	3.58306	2.81391	1.52685	1.46818	2.06643	0.781978	0.827561	2.04342
CODING	KNOWN	SINGLE:FULL:PARTIAL	chr19	BAX	NM_001291428.1	minor	1.486	0.06	-	0.812913	1.09051	0.948596	0	1.42927	0.920257	1.18794	1.10489	0.87651	1.09831	1.57563	1.89303	1.06455	1.04045	0.860432	1.51778	1.72147	0.717063	1.30865	2.95476	3.11571	1.2232	2.16721	1.28071	2.6222	1.66281	1.83083	1.0747	1.05554	2.38641	1.37393	3.0879	1.46335	0.3689	0.592713	1.12133	1.01403	1.41023	0.668654	1.26325	1.92309	0.33801	1.21322	1.67145	0.172693	1.09926	0.349561	0.467927	3.37634	0.554893	1.32312	2.04162	3.33545	1.21123	1.16447	2.20615	2.97115	2.23591	2.00592	1.85789	1.60795	0.954279	1.46818	1.77122	3.32341	1.98615	2.04342
CODING	KNOWN	SINGLE:PARTIAL	chr17	ZZEF1	XM_005256561.2	major	2.584	0.734	-	4.06457	4.14394	1.89719	0.912015	1.22509	2.07058	2.90385	2.51111	2.45423	2.74577	2.54524	2.06512	2.30652	4.68203	3.26964	2.38508	1.72147	2.33046	4.14405	1.28468	2.83246	2.1128	1.73377	4.86669	5.50662	3.32562	1.40005	2.14941	2.21664	1.63281	2.0609	4.55059	2.80476	0.737799	2.37085	1.682	1.11543	2.53841	1.20358	1.73697	3.41882	3.2111	1.94115	2.02962	0.345385	1.09926	1.74781	0.779879	3.13518	1.38723	1.05849	2.24578	5.1757	1.21123	3.88157	2.71526	2.31089	3.49361	2.71389	2.1233	4.01987	3.4354	4.61428	2.50923	4.30088	4.13781	3.83142
CODING	KNOWN	SINGLE:PARTIAL	chr17	WIPI1	XM_017024808.1	minor	3.513	0.339	-	2.70971	0.218102	5.37538	1.27682	0.408364	5.06142	10.2955	4.52	1.75302	2.60848	1.57563	0.688374	5.14531	3.12135	5.50677	5.63746	3.87332	5.73651	6.54323	1.02774	2.54922	4.00321	1.08361	4.86669	7.8666	2.32793	1.93853	3.62713	7.59991	4.52162	3.57222	9.91377	5.73147	4.67273	3.11174	3.36399	2.73787	1.97432	2.54089	2.21068	1.70941	1.52105	8.49253	3.22351	1.38154	0.879412	1.74781	2.33964	3.61751	4.43914	0.661558	1.83746	3.33545	0.605615	8.28068	1.35763	3.79647	7.96542	1.53394	3.31765	3.61788	2.09941	2.51688	1.47602	2.93242	4.30332	3.06513
CODING	KNOWN	SINGLE:FULL:PARTIAL	chr17	RNF135	XM_005258043.4	major	1.786	0.878	-	2.16777	1.09051	3.47818	1.64163	1.02091	1.15032	1.97989	1.808	1.92832	1.92204	0.242404	1.37675	1.4194	1.04045	2.5813	2.16825	0.860737	1.43413	1.96297	1.28468	0.566493	2.33521	1.08361	1.53685	4.71996	1.66281	3.44627	2.01507	2.42775	0.879204	3.02265	4.22554	2.80476	1.96746	2.96356	3.92466	0.608415	4.79477	2.00596	2.5265	0.213676	2.87309	1.69851	2.38778	1.38154	1.09926	2.09737	1.71573	2.17051	3.05191	1.45543	0.816647	0.690094	1.21123	2.97587	0.509111	1.32051	1.39744	1.53394	0.66353	0.803974	0.763423	1.25844	1.32842	1.36846	0.662049	0.127714
CODING	KNOWN	SINGLE:PARTIAL	chr17	NPEPPS	ENST00000530514.5	minor	1.73	0.036	-	2.98068	1.96292	1.26479	0.912015	2.45018	1.38039	2.11189	2.20978	1.05181	1.64746	1.33322	1.20465	0.532273	0.520226	1.72086	0.433651	1.43456	1.07559	1.52675	0.770808	1.13299	1.8904	1.51705	1.53685	1.83554	1.99537	2.47701	1.74639	3.90551	1.63281	1.37393	1.13765	1.5853	2.9512	2.66721	1.12133	1.31823	2.11534	1.47104	1.57906	1.49574	1.69005	1.45586	1.19389	2.245	0.879412	3.67039	0.779879	1.68817	2.77447	1.1908	0.816647	1.61022	1.21123	3.10526	2.37585	1.65064	1.67693	2.83189	1.72518	2.41192	1.90856	2.30714	1.77122	1.56396	2.48268	1.91571
CODING	KNOWN	SINGLE:PARTIAL	chr17	NEK8	XM_011524638.2	minor	3.471	0.441	-	2.43874	2.18102	4.11058	2.18884	2.04182	2.53071	6.59965	4.11822	1.22711	2.74577	1.93923	1.37675	4.61304	1.73409	4.47425	3.25238	3.29949	5.55724	5.45269	3.08323	3.11571	3.00241	2.60066	2.56141	3.67108	3.32562	2.8001	3.08977	5.69993	4.89842	2.47308	7.31344	7.9265	3.44306	1.48178	2.80333	3.24488	2.67943	3.34327	3.31602	4.91456	4.73214	2.18379	1.43267	0.863463	2.19853	2.44693	3.11951	1.20584	2.77447	1.98467	1.83746	2.76037	3.02807	10.2215	4.07289	6.43749	6.98721	2.71389	3.84848	5.89581	3.4354	2.72662	3.54245	2.34593	4.30332	2.80971
CODING	KNOWN	SINGLE:PARTIAL	chr17	MAP3K14	XR_934591.1	minor	0.106	0.455	-	0	0	0	0	0	0.230064	0	0.100444	0.175302	0	0	0	0	0	0	0	0	0.179266	0	0	0	0.1112	0	0	0.52444	0.332562	0.53848	0.268676	0.105554	0.125601	0	0.325042	0.365839	0.245933	0	0	0	0	0	0.157906	0.213676	0	0.485287	0	0	0	0	0.155976	0	0	0	0	0.345047	0	0.129386	0.509111	0	0.139744	0.471981	0.132706	0.535983	0	0.20974	0	0	0	0
CODING	KNOWN	SINGLE:PARTIAL:FULL	chr17	LGALS9	ENST00000395473.6	minor	2.702	0.249	-	1.35486	1.09051	2.52959	1.45922	0.408364	2.30064	1.8479	2.20978	0	2.19662	3.63606	2.92559	1.95167	2.42772	3.09756	1.7346	1.43456	3.76458	0.872431	1.92702	0.849739	1.5568	2.81738	1.53685	3.9333	3.32562	3.33858	2.01507	0.949989	2.00961	1.64872	5.20067	1.82919	1.4756	2.96356	1.682	3.14348	2.82045	1.33731	1.89487	4.05985	2.53508	0.727931	4.65618	1.72693	1.31912	1.92259	2.33964	1.447	2.77447	2.51392	3.47075	2.64536	3.63369	2.07017	7.97607	4.45673	0.838465	4.60181	2.38871	2.94791	8.01594	6.50194	3.24724	9.38374	3.64127	3.7037
CODING	KNOWN	SINGLE:PARTIAL	chr17	IGFBP4	NM_001552.2	major	0.179	1	-	0	1.09051	0.316199	0	0.204182	0	0	0	0	0.137289	0	1.03256	0.177424	0	0	0	1.00419	0	0	0	0.283246	0	0	0	0	0	0.430784	0.134338	0.633326	0	0.137393	0	0.243892	0.614833	0	0.140166	0.101403	0.282045	0	0.315812	0.854706	0.169005	0.242644	0.358168	0	0.439706	0	0	0	0	0.132312	0	0	0	0.129386	0	0.165064	0.698721	0	0.265412	0	0.381712	0.20974	0.147602	0	0	0.510856
CODING	KNOWN	SINGLE:PARTIAL	chr17	FOXK2	ENST00000473637.6	minor	0.298	0.277	-	0	0.436204	0.632397	0.547209	0	0.230064	0.131993	0.502222	0	0.411866	0	0.172094	0	0.173409	0.172086	0.216825	0	0.179266	0.654323	0.256936	0.283246	0.2224	0	0	0.52444	0.332562	0.107696	0.403014	0.527772	0.251201	0.274786	0.487563	1.09752	0.3689	0.444534	0	0.101403	0.282045	0.802385	0.157906	0.641029	0.169005	0	0.238778	0.518078	0	0.349561	0.155976	0	0	0.132312	0	0.805109	0.605615	0.129386	0.509111	0.330128	0.558977	0.353986	0.398118	0.267991	0.954279	0	0.442806	0	0.496537	0.510856
CODING	KNOWN	SINGLE:FULL	chr16	ZNF720	ENST00000539915.5	minor	0.807	0.017	-	1.35486	0.436204	0.948596	0.729612	0.816728	0.920257	0.659965	0.502222	0.175302	1.64746	0.60601	0.860468	0.887122	0.346817	0.172086	0.433651	1.29111	0.896329	0.436216	0.64234	1.13299	0.889602	0.216721	1.53685	1.57332	1.33025	0.646176	0.67169	0.949989	1.25601	1.09914	1.13765	1.70725	2.2134	0.592713	0.560666	1.11543	0.423068	1.33731	0.315812	0.641029	0.33801	0.727931	0.835724	0.518078	0.659559	0.174781	0.935854	0	1.66468	0.396935	0	0.460062	1.21123	1.03509	1.18793	0.495192	2.23591	0.117995	0.265412	0.535983	1.33599	0.20974	0.442806	0.390989	0.993073	0.766284
CODING	KNOWN	SINGLE:PARTIAL	chr16	DCUN1D3	ENST00000324344.8	minor	0.211	0.224	-	0.812913	0.436204	0.316199	0	0.204182	0	0.131993	0.200889	0	0.137289	0	0	0.354849	0	0.172086	0.433651	0.286912	0	0.218108	0	0.283246	0.2224	0.216721	0.512283	0.26222	0.332562	0	0.134338	0.73888	0.125601	0.274786	0	0	0.491866	0.444534	0.140166	0.202805	0	0	0	0.427353	0.507015	0.485287	0.238778	0.172693	0.659559	0.174781	0.311951	0	0	0.264623	0	0	0	0.388157	0	0.330128	0.139744	0.235991	0	0	0.381712	0.62922	0.147602	0	0.331024	0.255428
CODING	KNOWN	SINGLE:PARTIAL	chr16	COG7	XM_017023870.1	major	4.385	0.745	-	5.14845	3.05343	6.95637	1.82403	3.87946	3.45097	5.80769	4.31911	3.15544	3.29493	2.54524	4.47443	4.43561	5.20226	4.64633	4.98699	1.72147	4.66091	2.18108	3.34017	4.81519	3.00241	4.76787	4.61054	4.71996	5.65355	4.95402	3.8958	6.22771	4.77282	4.12179	6.01327	3.41449	4.79569	3.70445	2.24266	3.9547	4.79477	9.49489	6.47414	3.41882	3.3801	6.55138	4.17862	2.76308	5.05662	4.71908	2.49561	2.41167	3.32936	3.96935	2.6541	7.361	7.26738	4.65788	6.78815	4.1266	4.05258	4.83781	5.04283	4.55585	4.38968	3.56558	3.54245	4.30088	5.29639	3.57599
CODING	KNOWN	SINGLE:FULL:PARTIAL	chr15	ZNF770	NM_014106.3	major	14.365	1	-	8.94205	9.37839	12.3317	5.6545	8.16728	12.4235	11.7474	11.2498	12.2711	15.3763	12.7262	7.22793	12.0649	23.9304	11.1856	14.3105	14.2022	16.3132	13.5227	7.83655	14.1623	14.9008	12.5698	10.7579	30.1553	10.642	13.5697	12.7621	8.5499	19.9705	16.075	14.7894	11.9507	9.83732	11.2615	10.5125	17.9483	15.9355	7.48893	15.7906	27.1369	22.6467	25.9629	15.7594	9.67079	22.2051	14.5068	13.5699	12.5407	6.65872	16.6713	6.73734	9.89134	11.5067	16.0438	11.8793	15.3509	19.9834	18.2893	9.82025	14.8735	14.6959	21.813	18.155	26.9782	19.8615	18.774
CODING	KNOWN	SINGLE:PARTIAL	chr15	USP8	ENST00000307179.8	minor	5.46	0.08	-	4.06457	6.54306	8.53736	4.01287	6.94219	5.06142	8.18357	4.52	4.55785	6.86443	5.09048	6.53955	5.32273	5.02885	5.85094	8.02254	7.31626	4.84018	7.41566	5.01025	5.94817	5.67121	4.98459	8.96495	8.12882	7.98148	4.20014	6.44822	4.53884	8.16404	5.49572	4.71311	5.12174	5.65646	3.4081	3.78449	5.88135	5.07681	5.48297	4.73718	6.19662	4.56314	7.27931	5.73068	5.18078	6.15588	6.46688	4.5233	4.82335	6.65872	3.70473	2.04162	3.33545	4.84492	4.26973	3.39407	5.44711	4.89105	2.94988	4.51201	5.62782	4.00797	5.03376	6.49449	4.88736	4.46883	4.21456
CODING	KNOWN	SINGLE:PARTIAL:FULL	chr15	TMOD3	ENST00000308580.11	major	5.295	0.636	-	3.52262	3.27153	6.64017	2.73605	4.90037	4.83135	7.65559	4.11822	6.13557	3.98137	5.33288	5.67909	4.79046	5.02885	3.95799	5.42064	4.87751	4.66091	2.8354	5.65259	7.64765	5.89361	4.98459	5.37897	8.65326	6.31867	4.84632	5.10484	4.22217	4.27042	4.94615	3.57546	4.14617	3.81196	5.77895	3.50416	6.08415	6.62806	2.27342	4.42137	3.20515	5.07015	4.61023	6.32763	4.31732	4.17721	2.79649	5.45915	6.99386	3.6068	4.10166	5.51237	5.8658	4.84492	5.69297	7.63666	5.9423	4.05258	8.49566	6.10448	4.95784	5.53482	9.22856	6.93729	13.4891	4.13781	7.15198
CODING	KNOWN	SINGLE:PARTIAL	chr15	RP11-296A16.1	ENST00000417761.2	major	0.284	1	-	0	0.436204	0.316199	0	0.408364	0	0.923951	0.401778	0.525906	0.137289	0.121202	0.344187	0.887122	0.173409	0.172086	0	0	0.179266	0.436216	0.385404	0.283246	0.2224	0.216721	0.256141	0.52444	0.332562	0.323088	0	0.211109	0.251201	0.686965	0.487563	0.121946	0.614833	0.444534	0.140166	0.101403	0.141023	0.668654	0	0.213676	0.507015	0	0.119389	0.172693	0	0.699122	0	0.241167	0.554893	0	0.612485	0.460062	0	0	0	0	0.978209	0.117995	0.265412	0.803974	0	0.20974	0.590408	0	0.496537	0.127714
CODING	KNOWN	SINGLE:PARTIAL	chr15	MEF2A	XM_017022197.1	minor	0.389	0.242	-	0.270971	0.218102	0.316199	0	0	0.920257	1.18794	0.502222	0.525906	0.274577	0	0	0.532273	0.173409	0.344173	0.650476	0.143456	0.179266	0.654323	0.128468	0	0.333601	0.433443	0.256141	1.04888	0	0.646176	0.268676	1.1611	0.251201	0.274786	0.487563	0.609731	1.4756	0.148178	0.140166	0.709818	0.282045	0.534923	0.473718	0.213676	0.169005	0.242644	0.716335	0.518078	0	0	0.623903	0.482335	0.277447	0.529246	0.612485	0.230031	0	0.258771	0.169704	0.330128	0.698721	0.117995	0.530824	0.401987	0.190856	0.41948	0.295204	0.586484	0.662049	0.255428
CODING	KNOWN	SINGLE:PARTIAL	chr15	FAM214A	XM_005254548.2	major	2.318	0.861	-	1.35486	1.74482	4.11058	1.27682	0.816728	3.68103	4.88374	3.71645	1.22711	2.74577	1.81803	2.40931	3.01622	2.77454	4.30216	1.51778	2.2953	1.43413	1.74486	2.05549	3.39896	2.89121	1.73377	2.81756	5.76884	4.3233	2.15392	2.01507	1.37221	2.76321	2.33568	4.22554	1.95114	1.4756	0.740891	1.682	0.81122	0.423068	1.20358	1.42115	1.49574	2.02806	4.12494	0.955113	1.03616	1.97868	2.09737	1.71573	2.89401	1.66468	0.529246	1.83746	1.61022	1.81684	4.14034	1.86674	2.97115	1.39744	2.24191	1.72518	1.74194	2.09941	3.98506	2.80444	3.7144	2.31717	4.08685
CODING	KNOWN	SINGLE:FULL:PARTIAL	chr14	DTD2	ENST00000310850.8	major	0.633	0.341	-	0.812913	0	1.58099	0.182403	0.816728	0.690193	0.263986	0.602667	0.175302	1.09831	0.848413	1.03256	0.354849	0.693634	0.688346	0.216825	0.286912	0.179266	0.436216	0.770808	0.849739	1.0008	0.216721	0.512283	0.78666	0	0.753872	0.537352	0.211109	0.879204	0.549572	0.487563	0.853624	0.860766	1.03725	1.40166	0.81122	0.423068	0.267462	1.10534	0.641029	0.33801	0.970574	1.91023	0.518078	0.219853	0.524342	0.623903	0.96467	0	0.264623	0.612485	0.460062	0.605615	0.129386	0.339407	0.660256	0.279488	0.353986	0.132706	0.93797	1.33599	1.25844	0.885612	0.781978	0.993073	0.383142
CODING	KNOWN	SINGLE:PARTIAL	chr14	CHD8	ENST00000645929.1	minor	0.649	0.029	-	0.541942	0.436204	0.316199	0	0.408364	0.920257	0.263986	0.301333	0.350604	0.411866	1.21202	1.37675	0.887122	1.56068	0.860432	1.51778	0.573825	0.179266	1.96297	1.54162	0.566493	1.0008	0.433443	0.768424	0.52444	2.66049	0.753872	0.403014	0.316663	0.879204	0.412179	0.975125	0.487785	0.860766	0.592713	0.280333	0.709818	0.846135	0.267462	0.473718	0.641029	0.507015	1.45586	0.238778	0.172693	0.219853	1.22346	0.467927	1.20584	0.83234	0.529246	0.204162	0.230031	0.605615	0.388157	0.169704	0.165064	0.558977	0.943962	0.398118	0.267991	0.381712	0.41948	0.590408	0.195495	0.496537	0.127714
CODING	KNOWN	SINGLE:FULL:PARTIAL	chr14	ABHD4	NM_022060.2	minor	10.235	0.296	-	6.23234	16.5758	12.6479	14.5922	14.9053	9.43264	15.8392	10.2453	4.90846	9.74749	8.60534	10.4977	12.2423	4.68203	8.9485	9.97397	15.7802	12.3693	19.4116	8.35042	11.0466	11.0088	14.5203	6.14739	18.3554	3.99074	8.40029	6.98558	14.0387	14.0673	8.93055	11.864	11.9507	11.067	5.77895	10.2322	11.4585	9.73056	7.62266	8.84273	11.5385	12.5064	20.6247	9.78991	12.9519	5.49632	11.5355	12.3221	4.82335	4.99404	7.9387	4.49156	4.71564	7.87299	19.1491	4.582	16.8365	9.22312	5.19179	4.51201	8.44173	10.1154	7.55064	2.95204	7.81978	13.0755	12.6437
CODING	KNOWN	SINGLE:FULL	chr13	TRIM13	ENST00000457662.2	minor	2.594	0.085	-	1.08388	2.61723	2.21339	2.55364	4.08364	3.2209	1.97989	2.00889	3.85664	0.823732	1.57563	3.09768	2.66137	1.38727	2.92547	2.38508	1.14765	2.68899	3.70783	1.92702	1.98272	2.1128	5.41804	2.04913	4.45774	3.99074	3.12318	2.41808	3.16663	1.88401	3.16004	2.92538	3.41449	2.82823	3.55628	1.96233	2.83927	2.82045	3.8782	4.42137	4.70088	3.71811	4.12494	2.74595	1.38154	3.07794	2.44693	1.40378	0.96467	1.66468	1.98467	0.816647	2.76037	1.81684	0.776314	2.37585	2.47596	1.53719	2.5959	1.99059	3.0819	2.67198	2.72662	2.65683	2.34593	2.81371	1.788
CODING	KNOWN	SINGLE:PARTIAL	chr13	DGKH	NM_178009.4	major	0.418	0.514	-	1.35486	1.09051	0.316199	0.364806	0.816728	0.690193	0.395979	0.803556	0	0.411866	0	0.172094	0.532273	0.520226	0.516259	0.433651	0.717281	0.358532	0.436216	0	0	0.556001	0.216721	0.768424	0.78666	0.332562	0.215392	0.134338	0.211109	0.251201	0.274786	0	0.365839	0.614833	0.740891	0.140166	0.304208	1.2692	0.267462	0.157906	0.427353	0.33801	0.242644	0.596946	1.20885	0.879412	1.39824	1.24781	0.482335	0.554893	0.132312	0	0.230031	0	0.129386	0.339407	0	0.139744	0.235991	0.265412	0.267991	0	0.20974	0.73801	0.390989	0	0
CODING	KNOWN	SINGLE:FULL:PARTIAL	chr12	ZCCHC8	ENST00000633063.1	major	6.011	0.454	-	1.35486	4.14394	4.11058	4.92488	4.492	4.83135	9.5035	6.42845	4.55785	5.62883	2.54524	5.85118	4.96789	4.1618	3.95799	6.07111	5.30788	6.63283	8.2881	4.88178	6.79791	3.66961	4.55115	2.56141	8.65326	4.3233	5.81559	4.43315	12.8776	7.78724	7.9688	13.0017	10.8532	6.51722	7.11255	4.76566	5.77995	4.93579	5.75043	6.94786	9.40177	7.43622	9.70574	2.74595	7.94386	4.17721	8.38947	8.26671	3.61751	6.93616	4.23397	4.08323	3.6805	2.42246	11.9035	5.93963	4.78685	10.6206	3.42186	5.70636	5.62782	5.72567	7.3409	3.39484	7.42879	5.29639	4.72542
CODING	KNOWN	SINGLE:PARTIAL:FULL	chr12	FGD6	ENST00000343958.8	major	2.364	0.878	-	3.52262	3.70774	2.21339	0.364806	7.55473	2.53071	3.03584	2.20978	7.18738	1.37289	1.81803	2.06512	2.48394	1.90749	2.40921	0.867302	1.29111	1.97192	1.74486	1.92702	3.6822	3.33601	1.95049	1.53685	3.14664	2.99305	1.18466	2.14941	2.11109	0.879204	0.686965	2.11277	1.34141	0.983732	2.22267	0.280333	3.34628	3.66659	1.06985	0.78953	0.854706	5.23916	1.21322	2.26839	1.20885	3.95735	3.32083	2.02768	2.17051	2.49702	0	1.42913	2.87539	0	1.94079	3.56378	3.79647	3.21412	2.94988	4.51201	2.14393	1.7177	4.40454	2.50923	3.7144	1.15859	2.04342
CODING	KNOWN	SINGLE:PARTIAL	chr12	E2F7	NM_203394.2	major	2.285	0.856	-	4.60651	2.83533	2.52959	1.82403	1.83764	2.99084	1.8479	1.30578	2.98013	1.92204	2.42404	1.37675	2.30652	3.9884	2.06504	1.7346	1.29111	0.537797	1.30865	2.05549	0.283246	3.55841	3.0341	1.28071	1.3111	3.65818	3.76936	2.8211	2.84997	2.13521	2.19829	1.62521	1.95114	0.860766	2.37085	1.82216	2.83927	2.96147	3.07581	3.78974	2.99147	3.88712	3.15437	2.14901	1.03616	0.439706	1.22346	3.27549	2.17051	2.21957	2.64623	0.612485	1.38019	1.21123	1.16447	2.71526	1.8157	0.279488	2.24191	2.1233	3.0819	2.67198	1.88766	3.09964	5.86484	2.31717	3.44828
CODING	KNOWN	SINGLE:PARTIAL	chr12	DENND5B	XM_005253326.2	major	2.179	0.428	-	0.270971	0.654306	1.89719	3.46566	0.816728	1.84051	1.97989	1.20533	1.05181	2.19662	0.969615	0.172094	4.08076	5.54907	2.06504	1.30095	1.29111	1.43413	1.30865	2.44089	0.566493	3.00241	2.16721	2.04913	1.3111	1.66281	2.47701	4.97051	0.73888	2.76321	3.16004	2.11277	2.92671	1.72153	3.70445	2.24266	1.01403	2.96147	1.33731	1.26325	2.56412	1.35204	4.36758	1.79084	2.245	2.19853	1.74781	1.71573	3.13518	3.88425	0.926181	2.85826	2.1853	1.81684	2.58771	3.90318	1.65064	1.39744	1.53394	2.256	2.81391	2.67198	5.03376	3.24724	1.56396	1.98615	2.42657
CODING	KNOWN	SINGLE:PARTIAL	chr12	BCL7A	ENST00000538010.5	major	0.562	1	-	0.541942	0.436204	0.948596	0	0	0.230064	0.791958	2.712	0.175302	0.274577	0.60601	0	1.24197	0.173409	0.688346	2.60191	0.143456	0.717063	2.39919	0	1.41623	0.444801	0.216721	0	0.78666	2.32793	0.861568	0.134338	0.527772	0.125601	1.23654	1.30017	0.853624	0.614833	0.148178	0.420499	0.304208	0.423068	0.133731	0.157906	0	1.01403	3.39701	0.119389	0.172693	0.659559	0.349561	0.155976	0.96467	0.277447	0	0	0.115016	0.605615	0.129386	0	0.165064	0.838465	0	0	0.267991	0.190856	0	0.147602	0	0.827561	0.127714
CODING	KNOWN	SINGLE:PARTIAL	chr11	ZBTB44	NM_001301098.1	major	0.636	0.372	-	0	1.74482	0.316199	0	0.612546	0.230064	0.395979	0.904	0	0.137289	0.848413	0	1.77424	0.173409	1.54878	1.30095	0.860737	0.537797	0.218108	0.128468	0.849739	1.0008	0.216721	0.256141	0.78666	0.665123	0.430784	0.134338	0.105554	0.376802	0.961751	0.487563	0.731677	0.983732	0	0.140166	1.21683	0	0.133731	1.10534	0.641029	0.67602	0.242644	0.596946	0.172693	0	0	0.155976	0.482335	0	0.396935	0.816647	0.460062	2.42246	1.68201	1.01822	0.495192	1.2577	1.06196	0.66353	2.14393	0.763423	1.0487	1.77122	0.586484	0.496537	0.255428
CODING	KNOWN	SINGLE:PARTIAL	chr11	HYOU1	XR_001747730.1	minor	1.081	0.046	-	1.35486	0.218102	0.632397	0	1.22509	0.230064	0.923951	0.502222	0.701208	0.549155	1.57563	1.54884	1.59682	2.0809	1.89295	1.08413	1.86493	0.717063	0.654323	0.899276	0	0.889602	1.51705	2.56141	1.57332	0.997685	0.861568	1.61206	0.527772	1.25601	1.23654	1.78773	1.09752	0.737799	1.18543	2.24266	0.81122	2.25636	0.267462	0.631624	0.641029	0.169005	0.242644	1.43267	0.345385	0.219853	0	0.779879	0.96467	1.10979	0.396935	2.85826	2.07028	1.21123	0.776314	1.35763	1.32051	1.67693	1.41594	0.66353	1.47395	1.14513	0.41948	1.32842	1.17297	0.993073	1.91571
CODING	KNOWN	SINGLE:PARTIAL	chr11	DLAT	XM_011542647.2	minor	2.305	0.102	-	1.35486	2.39912	0	1.09442	1.22509	3.91109	1.8479	1.50667	1.40242	1.92204	3.03005	0.688374	5.50016	1.38727	3.09756	3.46921	1.29111	2.86825	1.74486	3.2117	4.53194	3.44721	3.90099	1.79299	2.35998	2.99305	2.26162	1.61206	1.05554	2.00961	3.9844	1.13765	1.46335	0.737799	1.48178	1.96233	2.43366	1.83329	2.00596	1.10534	1.28206	3.54911	1.21322	2.14901	2.245	1.53897	1.39824	0.779879	1.92934	2.21957	1.32312	2.24578	1.95527	3.63369	5.56358	1.35763	4.29166	2.93463	3.06788	1.72518	5.49382	1.7177	4.61428	2.06643	2.54143	1.3241	3.19285
CODING	KNOWN	SINGLE:FULL	chr10	THNSL1	XM_017016665.1	minor	2.782	0.188	-	3.52262	3.92584	3.79438	2.91845	2.04182	3.2209	4.35577	3.11378	1.75302	5.76612	2.66644	2.7535	2.48394	3.81499	2.5813	1.7346	3.29949	2.86825	2.8354	3.5971	4.53194	1.7792	4.55115	4.3544	2.6222	3.32562	3.12318	1.34338	1.68887	3.01442	1.9235	2.11277	1.21946	1.1067	1.48178	2.24266	3.54909	2.39738	0.802385	1.26325	0.641029	2.36607	2.42644	1.67145	1.89962	1.31912	2.62171	3.11951	2.41167	2.77447	3.04317	3.67491	3.33545	5.45053	1.29386	2.54555	4.29166	2.79488	2.35991	2.78683	1.87594	4.00797	2.72662	2.21403	4.10539	2.81371	4.34227
CODING	KNOWN	SINGLE:PARTIAL	chr10	PPP2R2D	ENST00000616467.4	minor	0.414	0.118	-	0	0	0	0	0.816728	0	0.263986	0.100444	0	0.274577	0.121202	0.344187	0.354849	0.346817	0.344173	0.216825	0.430369	0.537797	0	0.385404	0	0.667201	0.216721	0.256141	0.52444	0.665123	0.753872	0.134338	0.422217	0.628003	0.137393	0.975125	0.487785	0.122967	0	0.140166	0	0.423068	0	0.157906	0.427353	0.67602	0	0.238778	0	0	0.699122	0	0	0.277447	0	0.408323	0.805109	1.81684	1.16447	0.509111	1.48558	0.838465	0.943962	0.796237	1.20596	0.572567	1.67792	0.442806	0.390989	0.496537	0.63857
CODING	KNOWN	SINGLE:PARTIAL	chr10	KAT6B	NM_012330.3	minor	0.557	0.057	-	0.270971	0	0.316199	0	0.612546	0.690193	1.18794	0.301333	0	0.549155	0.363606	0.344187	0.532273	0.346817	0.688346	0.433651	1.00419	0	0	0.513872	0.849739	1.0008	0.866886	0.512283	1.3111	1.33025	0.215392	0.806028	0.422217	0.879204	0.137393	0.487563	0.853624	0.3689	0.296356	0.420499	1.41964	0.141023	0.267462	0.473718	0	1.01403	0.727931	0.238778	0.69077	0	0.174781	0.467927	0.482335	1.94213	0.396935	0.612485	0.230031	0	0.388157	0.509111	0.990383	0.419233	0.943962	0.796237	1.47395	0.381712	0.83896	0.885612	0.586484	0.662049	0.255428
CODING	KNOWN	SINGLE:PARTIAL	chr10	FUT11	XR_001747049.1	major	1.665	0.437	-	1.08388	0	5.05918	1.64163	0.204182	1.61045	1.58392	0.703111	5.96027	5.07968	0.363606	0.344187	0.177424	1.56068	0.172086	0.650476	0.286912	0.537797	0.436216	0.256936	0	0.1112	1.51705	0.256141	0.52444	0.332562	3.01549	1.0747	3.16663	1.38161	0	0.975125	4.51201	1.22967	1.77814	3.78449	0.912623	1.2692	3.20954	4.73718	5.55559	1.52105	0.727931	2.38778	2.93577	1.97868	2.97127	2.18366	0.723502	0.554893	2.91086	0.612485	0.230031	4.84492	0.129386	1.01822	3.13621	1.11795	0.353986	1.06165	0.803974	3.62626	2.51688	0.442806	0.390989	3.64127	1.66028
CODING	KNOWN	SINGLE:PARTIAL:FULL	chr1	ZNF326	ENST00000394583.7	minor	1.617	0.058	-	1.08388	1.30861	0.948596	1.09442	1.02091	0.920257	3.16783	1.90845	1.75302	3.29493	1.45442	1.72094	2.12909	1.56068	1.72086	2.38508	1.29111	1.43413	0.436216	0.513872	0.849739	1.112	1.30033	3.58598	2.35998	1.33025	1.50774	2.28375	1.47776	1.50721	1.37393	2.76286	1.21946	1.8445	0.889069	1.12133	1.92665	3.1025	1.47104	2.05278	2.13676	1.52105	2.18379	2.02962	1.03616	1.31912	2.27215	1.24781	1.20584	1.10979	0.79387	0.408323	0.920125	1.21123	1.8114	2.03644	2.31089	3.35386	0.943962	0.66353	1.07197	1.14513	2.51688	2.21403	2.34593	0.496537	1.788
CODING	KNOWN	SINGLE:PARTIAL	chr1	VASH2	XM_011509988.2	major	0.588	1	-	0	0.436204	0	0	0.204182	0.460129	0.131993	0.502222	0	0	0.121202	0.516281	0.354849	0	0.860432	0.216825	0.860737	0.717063	0.436216	0	0.283246	0.556001	0.216721	1.02457	0.26222	0.665123	0.969264	1.88073	2.21664	0.376802	0.549572	0.650084	1.34141	0.860766	0.444534	0.981165	0	0.282045	0.401193	0.157906	0.427353	0.67602	0.485287	0	0	0	0.174781	0.779879	0.241167	0	0.661558	1.02081	1.61022	1.21123	0.9057	0.848518	0	1.2577	1.53394	0.66353	2.67991	0.763423	1.0487	0.590408	0.390989	1.48961	0
CODING	KNOWN	SINGLE:FULL	chr1	TYW3	ENST00000479111.5	minor	3.486	0.026	-	5.14845	2.39912	6.32397	3.46566	2.45018	1.38039	5.01573	4.92178	3.50604	1.78475	1.69683	3.44187	4.25819	4.33521	2.23712	4.33651	1.86493	5.73651	8.5062	2.69783	2.83246	3.44721	1.73377	5.63511	9.43992	2.99305	2.04622	2.41808	6.86103	2.51201	3.70961	4.22554	5.12174	5.16459	4.14899	3.36399	1.21683	2.82045	3.34327	3.94765	4.70088	4.05612	5.09552	2.50717	2.07231	5.71618	2.09737	3.27549	2.41167	2.21957	2.2493	2.04162	2.30031	4.2393	4.01096	2.37585	2.14583	2.65514	3.53986	1.59247	4.68985	1.90856	1.67792	2.65683	2.34593	3.14473	3.32056
CODING	KNOWN	SINGLE:FULL	chr1	TMCO1	ENST00000580248.5	minor	5.387	0.017	-	2.70971	5.67066	5.69157	2.55364	4.28782	7.59212	8.05157	5.82578	4.73316	5.07968	5.33288	6.71165	9.75835	4.50862	7.91598	6.07111	7.17281	2.86825	4.79837	3.46863	6.23142	5.44881	3.90099	5.37897	6.81772	3.32562	4.63093	2.28375	5.27772	4.14482	5.08354	6.50084	3.65839	5.65646	3.70445	5.18616	4.0561	6.20499	3.07581	1.26325	2.99147	1.85906	6.30873	4.65618	2.93577	3.51765	2.79649	4.99122	5.06452	2.77447	5.6894	5.71653	10.6965	4.84492	5.69297	8.48518	8.58332	9.50261	7.4337	8.09507	9.91568	6.87081	6.2922	5.90408	7.0378	3.64127	6.00256
CODING	KNOWN	SINGLE:PARTIAL	chr1	SCMH1	XM_011541043.2	major	4.134	0.511	-	2.43874	3.70774	2.84579	1.09442	2.246	4.37122	6.33566	4.92178	1.92832	2.4712	1.93923	1.20465	2.66137	3.9884	4.47425	2.81873	1.00419	8.24623	3.05351	2.05549	3.11571	1.7792	2.81738	4.09826	3.9333	5.98611	6.35407	5.10484	6.12215	4.39602	4.80876	3.9005	6.70704	3.44306	3.4081	1.54183	2.33226	2.82045	2.67462	4.89508	3.6325	4.73214	5.5808	2.74595	1.38154	1.31912	1.22346	4.21134	3.13518	3.05191	2.38161	5.3082	9.20125	1.81684	10.9978	4.92141	5.77724	6.14874	6.96172	6.23719	7.36976	4.77139	5.03376	6.05168	7.62429	5.79293	5.4917
CODING	KNOWN	SINGLE:FULL	chr1	NMNAT1	XM_017002107.1	minor	1.378	0.068	-	0.812913	1.09051	2.84579	0.912015	1.22509	0.690193	0.923951	2.31022	2.27893	0.411866	2.66644	1.37675	1.06455	2.42772	0.516259	1.7346	1.57802	2.33046	1.96297	0.64234	0.849739	0.556001	0.866886	0.768424	1.83554	2.32793	1.29235	1.20904	0.949989	1.13041	1.9235	1.62521	0.97557	1.35263	1.48178	0.560666	1.21683	0.987158	1.60477	0.947436	0.641029	1.01403	0.970574	1.43267	1.55423	3.7375	2.27215	1.40378	1.447	0.83234	1.72005	0.612485	1.03514	1.21123	0.776314	1.01822	2.80609	1.81667	0.825967	0.796237	1.87594	1.33599	1.88766	1.47602	0.781978	1.48961	1.27714
CODING	KNOWN	SINGLE:PARTIAL	chr1	NID1	NM_002508.2	major	2.682	1	-	2.16777	3.92584	4.11058	0.547209	4.492	1.15032	6.20367	4.62045	1.40242	3.02035	1.81803	9.29305	3.37107	1.21386	3.09756	2.81873	0.860737	0.537797	1.74486	0.513872	7.3644	3.00241	2.38394	3.32984	12.0621	1.66281	1.50774	0.806028	8.33879	1.25601	1.37393	2.60033	2.43892	2.33636	1.18543	0.840999	4.86732	2.25636	1.60477	0.315812	2.56412	1.35204	1.21322	2.38778	1.03616	1.97868	1.74781	2.80756	1.20584	1.66468	1.98467	1.02081	1.03514	0.605615	3.49341	0.339407	1.15545	7.54619	2.35991	2.52142	6.69979	1.90856	5.03376	0	4.10539	1.3241	2.17114
CODING	KNOWN	SINGLE:PARTIAL:FULL	chr1	LY9	NM_002348.3	major	8.613	0.259	-	5.14845	8.72409	9.48596	5.6545	13.8844	9.6627	15.0472	10.5467	4.90846	8.64918	2.78764	4.13024	7.62925	2.42772	8.9485	8.45619	5.02097	15.9547	9.16053	4.62485	9.91362	3.66961	8.45214	2.56141	4.71996	3.32562	10.5542	4.97051	32.4052	5.65203	10.8541	25.5158	8.1704	9.83732	2.81538	2.24266	4.46171	1.55125	11.2334	32.5286	26.7096	16.3935	24.9923	4.53679	4.31732	8.79412	11.186	3.27549	4.58218	8.60084	4.10166	2.24578	1.84025	12.7179	10.3509	3.05467	6.76762	27.6694	1.88792	2.1233	5.22583	4.00797	2.72662	2.36163	3.32341	8.93766	8.04598
CODING	KNOWN	SINGLE:PARTIAL	chr1	DDR2	ENST00000367922.7	major	1.875	0.497	-	0.812913	4.14394	4.42678	2.00643	9.59655	1.84051	0.659965	2.91289	2.27893	0.411866	1.21202	1.54884	4.08076	2.0809	3.26964	2.38508	2.15184	5.19871	1.30865	0.770808	2.26597	3.22481	1.30033	3.84212	3.9333	0.997685	0.430784	1.0747	1.26665	0.376802	3.16004	1.30017	0.609731	0.737799	0.889069	0.140166	0.608415	0.987158	2.00596	1.10534	0.213676	1.35204	0.970574	4.29801	0.863463	0.219853	0.174781	0.155976	0.241167	2.21957	0.396935	0	0.230031	1.21123	3.75218	0.678815	0.990383	3.07437	1.29795	0.66353	7.50376	2.67198	2.51688	1.18082	2.15044	1.82063	1.40485
CODING	KNOWN	SINGLE:PARTIAL	chr1	CSRP1	ENST00000533402.5	minor	2.944	0.076	-	4.87748	1.09051	4.42678	1.09442	1.63346	1.61045	5.01573	3.01333	2.45423	2.33391	2.06043	3.09768	2.30652	4.1618	2.5813	2.16825	2.15184	2.86825	5.45269	0.513872	1.98272	3.22481	2.16721	5.89125	2.88442	2.66049	3.87706	4.03014	4.64439	3.14002	3.43483	6.01327	4.26812	2.5823	3.85263	3.22383	1.72384	6.76908	3.34327	3.94765	1.28206	2.36607	2.42644	1.67145	0.69077	1.75882	1.92259	1.71573	2.65284	2.77447	1.32312	3.47075	2.64536	1.21123	2.7171	2.54555	4.78685	1.67693	3.65785	3.45036	2.67991	3.4354	2.0974	3.39484	3.5189	2.81371	3.95913
CODING	KNOWN	SINGLE:PARTIAL	chr1	CD55	NM_001114752.2	minor	0.456	0.128	-	1.62583	0.436204	0.632397	0	1.22509	0.460129	0.527972	0.703111	0.525906	0.96102	0.242404	1.03256	0.887122	0.346817	0.516259	0.433651	0.143456	0.358532	0.218108	0.256936	0.849739	0.444801	0.216721	0	1.57332	0.332562	0.430784	0.537352	0.949989	0.502403	0.412179	0	0.609731	0.491866	0	0.700832	0.304208	0.141023	0.133731	0.157906	0.854706	1.69005	0.727931	0.358168	0	0	0.699122	0.623903	0.241167	0	0.529246	0.204162	0.115016	0	0.258771	0.339407	0.660256	0.698721	0.353986	0	0.133996	0.190856	0.41948	0.442806	0	0.662049	0
CODING	KNOWN	SINGLE:PARTIAL	chr1	ACOT7	ENST00000361521.8	major	4.939	0.369	-	5.14845	6.10686	1.26479	0.729612	5.10455	2.30064	4.35577	3.41511	2.80483	3.5695	4.36327	7.22793	4.96789	4.50862	4.99051	3.03556	4.87751	3.40605	5.23459	5.39565	4.24869	5.11521	3.0341	5.37897	5.50662	4.65586	3.44627	4.83617	6.64992	3.51682	3.16004	3.73798	4.87785	3.56603	3.11174	2.66316	4.66452	6.20499	3.20954	2.05278	1.28206	1.52105	0.727931	2.50717	2.4177	2.19853	0.873903	2.18366	2.65284	2.21957	3.04317	9.39144	12.8817	2.42246	4.01096	13.5763	6.27243	9.22312	7.78769	11.1473	11.3896	11.2605	10.6967	8.11811	10.7522	4.30332	9.57855
CODING	KNOWN	PARTIAL:FULL:SINGLE	chr9	STX17	XM_011518821.2	minor	9.638	0.2	-	11.1098	9.16029	14.5451	9.66736	8.77983	7.82219	13.4633	9.944	5.25906	10.2966	7.87813	8.43258	12.5971	13.5259	8.60432	8.45619	6.02516	9.14256	9.37863	6.03799	7.08116	9.78562	14.3036	10.2457	12.0621	9.31172	8.0772	7.7916	8.33879	7.41044	10.1671	8.61361	8.29234	7.00909	8.00162	6.72799	6.89537	12.9741	6.41908	7.57949	12.3932	9.63329	7.76459	11.5808	11.225	8.57426	13.2833	8.73464	12.2995	12.4851	6.61558	7.96231	7.93608	19.9853	14.2324	7.12755	9.57371	9.36286	9.43962	6.36989	9.5137	8.39765	11.1162	11.513	14.2711	9.59971	7.53512
CODING	KNOWN	PARTIAL:SINGLE	chr9	SECISBP2	XR_001746376.1	major	3.436	0.307	-	5.69039	4.14394	4.11058	2.18884	1.83764	4.37122	7.39161	4.52	1.40242	2.33391	2.30284	1.54884	3.54849	3.46817	3.09756	3.03556	1.29111	3.58532	4.36216	0.770808	2.83246	3.11361	1.30033	4.09826	4.19552	4.3233	3.55397	2.8211	5.17216	2.13521	2.74786	6.82588	4.87785	5.41053	3.4081	2.80333	0.912623	2.82045	2.00596	3.00021	2.35044	3.88712	4.12494	2.62656	2.07231	4.83676	2.62171	3.11951	4.82335	4.99404	1.1908	2.6541	3.79551	1.81684	7.76314	1.86674	1.8157	6.009	3.77585	1.59247	7.10177	3.62626	4.40454	3.09964	3.5189	3.64127	3.7037
CODING	KNOWN	PARTIAL	chr9	PBX3	NM_006195.5	major	4.265	0.243	-	5.69039	4.36204	6.00777	3.64806	7.35055	4.14116	9.89947	4.41956	0.175302	5.21697	3.51486	5.85118	3.72591	2.77454	1.72086	4.98699	5.73825	3.22678	7.41566	5.01025	3.11571	5.44881	6.93509	5.37897	6.5555	5.98611	7.10794	1.47772	3.79996	3.14002	3.29743	5.03815	2.80476	2.9512	2.81538	4.48533	4.86732	5.92295	2.94208	1.10534	1.49574	3.88712	3.8823	2.26839	2.4177	1.31912	2.09737	3.43147	2.17051	1.94213	3.30779	3.47075	4.37059	3.02807	6.21051	5.43052	6.43749	6.28849	2.00592	3.98118	4.15387	4.58054	5.66298	5.75648	5.66934	4.30332	6.13027
CODING	KNOWN	PARTIAL:FULL:SINGLE	chr9	NAA35	NM_024635.3	major	11.536	0.475	-	10.2969	8.72409	12.9641	8.20814	8.98401	10.583	7.12762	9.24089	15.4266	13.4543	12.2414	13.4233	10.6455	13.8727	8.43224	10.6244	11.1896	13.6242	10.4692	10.9198	9.34713	10.1192	15.3872	8.96495	15.9954	9.64429	9.58495	15.3145	14.7776	11.5553	12.7776	9.91377	12.0727	9.83732	14.8178	12.0543	13.6893	10.9998	11.3671	9.47436	11.9659	14.8724	11.1616	11.5808	16.7512	16.7088	13.9824	11.0743	9.6467	12.4851	10.3203	8.77895	9.20125	12.1123	13.9737	8.48518	11.2243	9.64235	12.9795	6.90072	9.5137	8.58851	13.4234	10.9225	16.617	10.5928	11.2388
CODING	KNOWN	PARTIAL:SINGLE:FULL	chr9	DPH7	XM_017015302.1	major	2.468	0.645	-	5.69039	2.18102	3.47818	1.27682	1.02091	2.07058	4.35577	2.61156	1.57772	2.19662	0.848413	1.03256	1.77424	3.46817	2.06504	2.16825	2.2953	2.86825	3.70783	1.67008	5.09843	2.33521	2.16721	1.53685	2.35998	2.99305	2.5847	1.47772	3.90551	1.75841	2.61047	6.82588	2.07309	4.30383	2.66721	1.96233	1.11543	1.83329	3.20954	0.157906	2.56412	0.845025	2.66908	1.67145	1.20885	1.31912	0.349561	2.02768	0.96467	2.49702	1.32312	0.612485	3.33545	3.63369	3.75218	3.56378	2.47596	4.05258	3.30387	2.38871	5.35983	1.52685	3.1461	2.65683	2.34593	2.15166	2.29885
CODING	KNOWN	PARTIAL	chr8	NCALD	ENST00000521371.1	minor	3.126	0.064	-	5.69039	3.48963	0.948596	0.729612	11.6384	0.920257	0.395979	1.40622	29.9766	2.74577	1.45442	2.23722	3.90334	0.520226	8.77641	1.51778	4.44714	4.84018	0.872431	2.18396	2.26597	9.00722	4.76787	1.79299	3.9333	0	0.215392	1.20904	0.316663	1.00481	5.08354	0.487563	2.68282	0.3689	1.03725	0.840999	0.709818	0.987158	1.60477	0.78953	0.854706	2.53508	1.21322	2.02962	0.172693	2.19853	1.92259	0.779879	0.482335	0.554893	1.32312	5.71653	0.460062	15.746	0.388157	2.20615	0.990383	3.07437	6.13575	7.16613	6.1638	0.763423	0.41948	3.69005	0.781978	4.96537	8.93998
CODING	KNOWN	PARTIAL	chr8	NBN	XM_011517046.1	minor	6.372	0.092	-	5.69039	7.41547	7.58876	4.92488	4.28782	5.52154	9.3715	6.52889	2.45423	4.8051	3.99966	7.74421	5.85501	2.94795	7.91598	9.75714	7.31626	6.09504	10.033	4.75331	10.1969	5.11521	8.01869	3.84212	23.862	7.98148	6.03098	1.34338	12.7721	4.77282	8.10619	4.87563	6.46315	10.5751	2.22267	1.82216	7.19958	4.51272	3.61073	5.05299	5.12824	3.3801	5.82345	3.93984	4.14462	7.69485	5.4182	7.48683	7.47619	3.05191	4.4986	2.04162	2.07028	3.02807	16.9495	3.73348	6.93268	9.64235	4.83781	6.5026	12.5956	3.4354	11.326	5.60887	6.84231	6.786	3.19285
CODING	KNOWN	PARTIAL:FULL	chr7	STYXL1	NM_001317785.1	minor	6.43	0.194	-	6.77428	9.59649	5.37538	4.37767	6.73801	4.14116	9.89947	9.54223	4.20725	8.64918	3.75726	12.907	9.58092	5.20226	4.64633	6.07111	8.03355	5.73651	7.85188	10.5344	10.7634	5.33761	3.25082	9.47723	8.39104	7.64892	5.06171	3.62713	9.28878	4.77282	4.53397	10.7264	5.48758	7.62392	4.88988	2.523	8.82202	3.94863	7.75639	2.36859	2.77779	5.57717	6.79402	5.37251	4.49001	3.95735	3.32083	5.7711	7.47619	3.05191	4.76322	5.10404	5.1757	7.26738	11.5153	4.92141	8.25319	9.08337	5.89976	6.76801	10.0497	7.06166	4.82402	6.64209	4.69187	4.30332	6.00256
CODING	KNOWN	PARTIAL:FULL	chr7	STARD3NL	XM_017012692.1	minor	10.635	0.154	-	10.2969	12.4318	10.4346	10.397	8.57564	6.4418	11.3514	13.0578	8.5898	9.19834	8.48413	11.1861	12.952	8.1502	10.6694	9.75714	11.7634	13.6242	6.76134	7.32267	10.7634	9.89682	10.6194	7.94038	17.3065	10.642	5.3848	7.65727	12.2443	6.65683	9.34273	11.2139	11.9507	5.90239	9.77976	5.46649	11.9655	11.8459	8.02385	6.15833	8.54706	6.7602	5.82345	7.04396	8.46194	12.7515	9.78771	8.89062	10.3702	11.6528	10.0557	10.0039	15.067	12.7179	27.6885	11.0307	13.2051	19.4244	13.0975	9.42213	16.7495	10.8788	15.5208	10.3321	12.7071	13.4065	8.93998
CODING	KNOWN	PARTIAL:SINGLE:FULL	chr7	RFC2	NM_001278791.1	minor	6.034	0.211	-	6.77428	7.41547	3.79438	2.18884	6.12546	4.83135	9.5035	5.22311	6.13557	6.45257	4.48447	8.94886	6.38728	8.84384	6.3672	5.85429	5.73825	6.09504	6.10702	5.13872	5.94817	5.00401	3.68426	5.89125	7.07994	7.98148	5.16941	4.70183	7.91658	3.89362	5.22094	5.52571	6.21926	4.42679	5.63077	6.16732	6.59117	4.08965	3.61073	3.63184	3.20515	1.01403	1.94115	4.65618	5.52616	3.51765	4.01995	5.61513	6.75269	5.54893	5.16015	5.3082	8.8562	7.87299	5.30481	6.95785	6.93268	8.24491	8.84964	9.28943	13.6676	6.87081	8.80908	8.41331	8.01528	4.30332	8.81226
CODING	KNOWN	PARTIAL:SINGLE	chr7	MKRN1	ENST00000475010.5	minor	4.733	0.28	-	5.69039	3.27153	4.11058	3.64806	4.492	3.68103	7.39161	7.53334	4.20725	3.98137	2.78764	4.81862	3.72591	3.64158	5.16259	3.68603	4.30369	4.30238	5.01648	3.5971	8.21414	2.66881	2.60066	5.37897	6.03106	2.99305	5.06171	5.37352	8.33879	3.89362	4.25918	7.15092	6.3412	6.27129	3.11174	3.36399	3.8533	3.24352	7.89012	4.73718	2.13676	2.02806	5.09552	2.50717	3.79924	3.7375	3.84517	4.67927	3.37634	6.10382	2.64623	3.47075	6.09583	4.84492	8.28068	4.24259	5.61217	6.28849	5.19179	4.51201	7.77175	4.19883	6.92142	3.83765	4.88736	4.79985	6.3857
CODING	KNOWN	PARTIAL:SINGLE:FULL	chr7	MALSU1	ENST00000466681.1	major	4.868	0.535	-	5.96136	6.10686	4.42678	2.37124	4.492	5.75161	8.44755	6.72978	4.03195	3.5695	3.27245	2.23722	4.43561	3.81499	5.85094	5.42064	3.29949	5.73651	4.79837	3.34017	5.94817	3.78081	4.76787	7.4281	5.76884	5.32099	5.06171	6.58256	6.64992	3.01442	3.9844	4.38806	5.24369	4.67273	4.00081	4.48533	5.57714	4.51272	5.08177	4.89508	4.05985	3.2111	3.15437	5.61129	4.83539	2.85809	5.06864	2.33964	3.61751	5.82638	4.10166	5.10404	5.29072	4.2393	6.3399	7.46696	4.45673	6.56798	5.42778	7.03342	7.63776	6.29824	4.40454	4.13285	3.7144	3.64127	4.46999
CODING	KNOWN	PARTIAL	chr7	IFRD1	XR_927463.2	minor	2.235	0.081	-	5.69039	0.436204	4.42678	1.82403	1.02091	5.06142	1.71591	1.70756	3.85664	4.8051	1.09082	0.344187	1.59682	0.520226	0.516259	2.81873	2.43875	2.15119	1.74486	0.128468	0.849739	2.78001	0.216721	2.81756	3.14664	1.33025	7.43103	7.38859	10.661	2.51201	3.43483	4.22554	3.41449	4.18086	3.55628	3.50416	2.02805	2.11534	2.54089	0.78953	0	1.85906	0.727931	0.835724	0.69077	4.39706	1.74781	1.87171	2.17051	1.94213	0	0.816647	1.61022	0.605615	1.03509	0.678815	0.330128	1.53719	1.29795	0.796237	1.20596	1.52685	1.67792	1.03321	1.56396	2.6482	2.29885
CODING	KNOWN	PARTIAL:SINGLE	chr7	GUSB	ENST00000466883.5	minor	4.959	0.362	-	5.69039	3.92584	5.05918	2.18884	3.06273	7.13199	8.57954	8.83911	3.85664	5.90341	2.78764	6.02327	5.85501	6.76293	3.95799	3.25238	3.87332	5.73651	5.6708	2.8263	7.3644	4.67041	3.90099	2.04913	6.29328	3.32562	6.78485	4.03014	8.12768	3.64242	3.9844	8.12604	4.9998	7.62392	5.77895	6.30749	3.24488	4.3717	10.1635	3.94765	1.92309	3.71811	6.06609	5.85007	2.93577	3.51765	3.32083	3.27549	3.13518	3.88425	4.10166	3.67491	6.6709	2.42246	5.17543	4.582	5.11698	6.56798	4.36582	6.6353	6.1638	4.96225	4.40454	5.01847	3.90989	3.97229	7.15198
CODING	KNOWN	PARTIAL:SINGLE	chr6	SMAP1	XM_017011170.1	minor	3.939	0.142	-	5.69039	5.67066	3.16199	3.10085	2.85855	2.76077	6.59965	3.01333	3.50604	3.29493	1.81803	3.61396	5.50016	4.33521	4.81842	3.46921	4.16023	2.68899	4.58026	3.2117	2.26597	3.78081	2.81738	6.14739	5.50662	2.32793	3.98475	4.43315	3.6944	3.39122	3.57222	3.25042	3.90228	3.93493	4.59352	3.08366	3.04208	3.66659	2.94208	2.84231	3.6325	3.88712	1.69851	2.38778	2.76308	3.07794	2.44693	3.74342	1.92934	3.32936	1.58774	4.69572	6.90094	6.05615	4.78727	3.90318	4.78685	3.63335	4.60181	4.91013	6.2978	6.10739	6.08246	2.95204	6.45132	2.97922	7.2797
CODING	KNOWN	PARTIAL	chr6	RRAGD	NM_021244.4	major	8.503	0.937	-	5.69039	3.05343	3.79438	3.28326	0.408364	5.06142	7.5236	6.62934	12.6217	13.317	2.42404	0	11.3552	14.5663	14.7994	6.72159	1.86493	7.88769	5.45269	4.11097	1.41623	18.2368	2.16721	8.19652	5.50662	6.65123	3.44627	24.3152	9.711	9.67125	4.94615	22.5904	12.6824	18.322	12.8915	5.18616	4.76592	8.88442	5.2155	14.0536	8.54706	12.1684	20.6247	6.44702	2.93577	19.3471	19.0511	4.67927	2.89401	5.54893	5.6894	5.92069	17.0223	9.08422	7.76314	4.07289	8.74839	13.136	2.5959	2.38871	13.5336	11.0696	1.0487	9.74173	2.93242	20.358	2.93742
CODING	KNOWN	PARTIAL:SINGLE	chr6	MSH5	NM_002441.4	major	2.743	0.718	-	5.69039	2.61723	2.21339	2.37124	2.45018	3.2209	4.75175	3.41511	2.27893	3.15764	2.78764	0	2.12909	4.50862	3.09756	1.51778	1.57802	1.25486	3.92594	0.899276	2.54922	1.8904	1.95049	4.86669	1.04888	2.66049	2.90779	3.08977	4.11662	2.51201	3.43483	0.975125	4.26812	3.56603	3.55628	4.34516	3.44769	3.38454	3.34327	3.47393	1.06838	1.01403	0.727931	4.17862	1.89962	3.07794	3.32083	4.05537	0.96467	3.05191	1.85236	2.85826	5.1757	1.21123	2.84648	2.54555	1.98077	2.09616	3.30387	3.45036	3.48389	2.67198	2.93636	2.95204	2.73692	1.82063	1.27714
CODING	KNOWN	PARTIAL	chr6	HIST1H4E	NM_003545.3	major	4.897	0.571	-	5.69039	3.70774	2.52959	2.37124	4.28782	2.99084	5.6757	4.52	6.48618	5.35426	7.27212	4.99071	2.48394	12.312	6.3672	7.37206	4.5906	3.04752	2.39919	6.03799	1.13299	6.67201	4.98459	6.91582	2.35998	3.65818	3.12318	5.23918	2.84997	5.14963	3.9844	2.11277	3.1706	2.9512	6.22348	2.9435	10.5459	6.9101	1.33731	7.10577	4.48721	3.3801	2.66908	9.19297	9.49809	5.93603	4.71908	3.58744	6.51152	9.71063	5.55709	11.8414	3.33545	2.42246	3.23464	7.46696	3.13621	2.37565	7.4337	7.56425	3.34989	4.38968	2.72662	5.90408	3.32341	2.31717	2.17114
CODING	KNOWN	PARTIAL	chr6	EPB41L2	XM_017010349.1	major	9.598	0.325	-	5.69039	17.2301	7.90496	5.8369	16.1304	10.1228	12.2753	10.7476	4.90846	11.2577	7.51452	17.3814	9.58092	6.24271	11.0135	8.45619	8.89428	7.3499	11.9959	4.36791	12.1796	8.78482	9.1023	11.5264	12.5866	15.963	11.8466	5.6422	9.49989	3.64242	7.14444	5.03815	5.73147	9.96029	5.03806	5.60666	7.09818	11.1408	2.54089	4.10555	6.41029	3.71811	2.66908	8.23785	7.59847	5.71618	2.97127	14.8177	11.3349	8.3234	5.42478	17.7621	16.1022	12.7179	5.4342	10.6913	12.2147	10.7603	18.1713	14.465	16.4815	9.73365	14.6818	6.93729	19.5495	8.93766	12.1328
CODING	KNOWN	PARTIAL	chr6	DST	XM_017011209.1	minor	5.285	0.093	-	5.69039	2.18102	2.52959	1.45922	5.10455	3.45097	4.48776	3.21422	3.68134	3.84408	2.78764	1.20465	7.09698	8.67043	10.4973	6.72159	5.16442	9.85962	5.23459	4.11097	7.08116	14.0112	9.96919	10.7579	10.4888	6.31867	3.33858	1.20904	4.96105	2.51201	7.41923	4.38806	4.87785	3.3201	2.22267	2.80333	1.92665	3.94863	3.8782	3.47393	4.05985	5.07015	3.63965	4.05923	4.6627	2.41838	2.44693	3.11951	3.61751	3.05191	3.4401	2.6541	6.44087	11.5067	8.66884	3.90318	8.25319	7.82568	4.71981	3.05224	8.44173	7.44338	5.03376	8.11811	8.01528	8.77215	5.74713
CODING	KNOWN	PARTIAL	chr6	BAG6	NM_001199698.1	minor	3.083	0.327	-	5.69039	4.14394	2.84579	2.00643	4.90037	1.84051	5.6757	2.41067	1.40242	3.15764	2.54524	3.95815	4.25819	5.89589	4.64633	1.7346	2.2953	1.97192	3.48972	3.08323	3.11571	2.55761	2.16721	3.32984	3.9333	3.32562	1.93853	1.88073	2.21664	2.00961	3.02265	3.57546	2.43892	3.19713	2.22267	3.78449	4.76592	2.39738	2.67462	2.36859	1.70941	3.04209	2.91172	1.67145	2.07231	2.85809	1.39824	2.02768	4.09985	3.05191	2.38161	3.67491	4.71564	2.42246	3.10526	4.582	3.79647	2.79488	4.60181	4.91013	3.2159	3.24455	3.1461	4.13285	2.93242	0.993073	2.17114
CODING	KNOWN	PARTIAL	chr6	ABCF1	ENST00000441867.5	minor	3.495	0.087	-	5.69039	3.05343	3.16199	1.82403	3.87946	3.45097	3.95979	4.11822	3.85664	3.15764	2.78764	4.64653	4.25819	3.12135	3.26964	3.46921	2.43875	4.12311	5.23459	4.11097	5.38168	2.89121	3.46754	3.84212	6.03106	4.3233	3.33858	2.68676	3.6944	3.26562	3.70961	5.20067	4.63396	4.18086	2.81538	2.38283	3.44769	2.82045	2.67462	2.6844	4.91456	3.54911	4.36758	3.22351	1.72693	3.95735	3.67039	2.49561	4.09985	3.05191	3.17548	2.04162	0.805109	2.42246	3.88157	4.582	3.79647	2.93463	4.01184	3.71577	3.0819	2.86284	3.35584	3.24724	1.95495	2.31717	3.83142
CODING	KNOWN	PARTIAL	chr5	TMEM161B	ENST00000511087.5	minor	2.629	0.077	-	5.69039	2.18102	3.16199	1.27682	3.47109	2.07058	6.46766	3.41511	2.27893	4.11866	2.90885	2.06512	2.83879	1.90749	3.09756	4.55333	2.15184	1.79266	3.92594	1.41315	4.24869	2.78001	1.95049	2.04913	2.09776	4.3233	3.55397	2.28375	2.84997	2.63761	3.9844	5.36319	4.9998	3.3201	2.37085	3.64433	3.24488	3.38454	2.54089	2.6844	3.6325	1.52105	3.15437	2.98473	2.07231	4.17721	3.67039	1.55976	2.41167	2.77447	2.64623	0.816647	0.345047	1.21123	1.03509	1.86674	1.8157	1.95642	1.53394	1.85789	2.00994	1.14513	0.62922	1.18082	0.390989	0.993073	1.66028
CODING	KNOWN	PARTIAL	chr5	SERF1B	ENST00000514285.1	major	6.609	0.535	-	5.69039	8.06978	9.80215	3.83047	7.9631	6.4418	3.6958	5.12267	3.68134	6.17799	3.51486	8.26049	7.45183	2.42772	6.02303	8.23937	8.32046	15.0583	11.5597	4.75331	12.4628	4.11441	6.28492	5.12283	9.43992	4.65586	5.3848	4.16448	15.3054	4.64722	6.59487	5.20067	7.9265	13.5263	5.48259	3.92466	5.27293	2.82045	5.34923	6.94786	5.98294	13.8584	2.18379	5.73068	4.31732	5.71618	4.54429	7.01891	5.78802	5.82638	3.83704	3.06243	2.64536	12.1123	9.057	3.73348	8.25319	14.1142	7.78769	5.57366	7.77175	5.72567	3.35584	5.31367	0.977473	13.7375	4.08685
CODING	KNOWN	PARTIAL:FULL	chr5	CLINT1	NM_014666.3	minor	6.637	0.434	-	7.85816	4.79825	3.16199	8.75535	3.26691	8.05225	9.23951	7.232	4.03195	11.5322	4.48447	3.61396	9.75835	8.49702	7.39972	5.42064	16.4975	4.12311	5.23459	6.03799	4.53194	6.33841	4.76787	7.68424	5.76884	7.64892	5.06171	9.80667	7.59991	13.8161	8.24358	8.61361	5.24369	5.77943	9.4834	4.62549	3.9547	5.78192	6.95401	2.36859	7.47868	4.56314	7.76459	7.64091	3.79924	1.97868	4.01995	7.95476	4.58218	5.54893	1.72005	8.77895	11.9616	1.81684	5.69297	6.44874	8.25319	2.23591	8.25967	9.15672	5.89581	9.9245	5.03376	6.64209	11.1432	5.29639	8.04598
CODING	KNOWN	PARTIAL:FULL:SINGLE	chr4	TRAPPC11	NM_021942.5	major	9.308	0.934	-	7.04525	8.94219	10.1184	4.19527	11.0258	9.20257	13.4633	10.6471	5.08376	6.31528	6.1813	9.29305	12.952	12.1386	9.46476	8.02254	7.02935	8.42549	8.94242	5.39565	12.4628	10.1192	5.63476	7.94038	15.7332	10.3094	7.96951	8.46329	13.9332	9.04325	7.8314	14.7894	11.341	9.83732	6.96437	8.55015	8.61922	11.1408	8.55878	6.63205	4.91456	6.25319	8.97781	6.56641	4.31732	8.13456	4.71908	8.89062	6.99386	7.7685	6.61558	9.39144	14.3769	7.26738	12.2916	8.99429	8.74839	10.6206	13.0975	9.02401	14.3375	9.73365	13.8428	12.8414	15.0531	9.76522	10.3448
CODING	KNOWN	PARTIAL:SINGLE	chr4	NAA15	NM_057175.3	minor	3.472	0.19	-	5.69039	3.92584	2.52959	1.09442	5.7171	3.68103	5.27972	3.616	6.31087	3.84408	2.78764	1.72094	2.83879	4.33521	1.89295	1.08413	1.57802	1.79266	1.74486	2.44089	1.98272	3.11361	5.41804	4.61054	5.50662	2.99305	3.33858	3.08977	2.84997	3.01442	3.70961	1.46269	1.46335	1.96746	2.66721	3.78449	2.02805	5.07681	3.07581	2.36859	2.35044	2.70408	1.69851	4.53679	3.79924	2.41838	2.44693	3.27549	2.65284	1.38723	2.2493	2.85826	6.09583	0.605615	2.84648	4.582	2.14583	3.21412	6.84372	4.3793	5.09184	5.34396	8.80908	4.42806	10.3612	3.47576	4.5977
CODING	KNOWN	PARTIAL:SINGLE	chr4	FRYL	XM_017008046.1	minor	2.662	0.219	-	5.69039	1.30861	3.16199	1.64163	4.28782	3.2209	2.90385	2.81245	2.98013	3.15764	2.06043	3.78606	3.19364	3.46817	2.40921	3.03556	1.43456	0.896329	2.8354	2.31242	1.41623	3.00241	1.95049	3.0737	5.50662	4.98842	3.33858	1.74639	2.00553	1.75841	1.64872	2.92538	1.21946	2.5823	3.70445	2.1025	1.41964	3.66659	2.40716	1.57906	3.6325	1.69005	4.12494	2.26839	3.10847	1.53897	3.14605	2.65159	1.68817	3.32936	2.38161	2.24578	2.76037	0.605615	2.45833	2.03644	1.65064	1.67693	2.00592	2.78683	2.54592	4.58054	5.2435	2.95204	2.93242	1.65512	2.04342
CODING	KNOWN	PARTIAL:SINGLE	chr4	CXXC4	XM_011532284.2	major	6.305	0.877	-	5.69039	8.50598	5.69157	6.0193	7.55473	3.68103	5.80769	4.01778	4.55785	9.19834	7.27212	16.521	7.62925	3.29476	10.3252	8.02254	7.02935	8.24623	6.76134	5.13872	7.3644	6.44961	4.33443	7.17196	6.5555	7.31635	9.69264	2.41808	3.58885	3.01442	8.51837	8.45109	7.43872	1.72153	3.55628	3.64433	4.86732	5.21783	4.14566	2.6844	4.48721	4.22513	3.39701	4.05923	5.00809	8.79412	4.36951	4.21134	5.78802	5.27148	4.89553	1.42913	1.84025	12.1123	12.6798	5.93963	7.92307	6.84747	8.14167	5.04283	11.1216	7.06166	6.71168	7.23249	5.08286	8.93766	10.728
CODING	KNOWN	PARTIAL	chr3	WDR5B	ENST00000330689.5	major	6.475	1	-	5.69039	5.01635	7.58876	7.11372	6.32964	3.45097	10.8234	8.63823	4.03195	7.13901	6.66611	5.16281	6.74213	6.41612	6.19511	5.85429	2.15184	5.73651	4.36216	6.29493	6.51467	6.78321	8.45214	5.89125	12.8488	10.9745	11.3081	5.23918	12.7721	6.15443	7.69401	3.9005	4.9998	3.689	8.44615	6.86816	6.18556	8.17931	6.95401	4.57927	5.98294	7.60523	4.12494	4.29801	5.87155	16.2691	11.7103	6.86293	6.75269	4.1617	5.82171	2.85826	2.87539	9.08422	6.59867	2.54555	7.09775	8.38465	4.24783	4.51201	5.62782	6.29824	4.61428	4.87086	5.08286	5.4619	4.34227
CODING	KNOWN	PARTIAL	chr3	WDR48	XM_005265346.3	minor	4.919	0.098	-	5.69039	4.58014	10.4346	4.74248	4.492	5.29148	7.5236	7.33245	5.96027	5.76612	4.36327	7.22793	7.09698	7.45657	4.30216	5.20381	4.73405	4.84018	6.97945	5.13872	3.39896	4.11441	3.0341	3.84212	9.43992	3.99074	4.95402	4.29882	5.48883	4.52162	5.22094	6.17579	3.41449	7.13206	2.96356	6.30749	6.48976	3.80761	4.41312	5.3688	4.70088	5.91518	6.06609	5.96946	2.76308	6.81544	6.11732	5.92708	5.54685	6.38127	3.30779	1.42913	0.690094	6.05615	3.36403	3.39407	3.63141	4.47181	2.35991	1.19435	3.88588	1.90856	4.1948	3.98525	4.88736	5.79293	1.27714
CODING	KNOWN	PARTIAL:SINGLE	chr3	TFDP2	XM_017007093.1	minor	5.149	0.082	-	5.69039	6.32496	4.74298	5.8369	3.47109	6.67187	7.5236	6.62934	2.45423	4.39324	4.72688	5.67909	6.38728	2.77454	4.64633	6.93841	4.30369	5.37797	4.14405	7.96501	6.79791	5.33761	4.55115	4.09826	11.5377	6.31867	3.55397	2.41808	8.02213	4.14482	3.70961	7.63848	5.12174	4.54976	3.11174	2.24266	6.89537	4.79477	4.54685	3.15812	2.77779	5.74617	3.8823	7.7603	5.87155	3.7375	2.62171	4.21134	6.75269	3.05191	2.77854	4.69572	6.21084	5.45053	5.82236	3.05467	5.77724	8.38465	6.48974	6.76801	4.95784	4.58054	7.13116	3.83765	4.69187	4.63434	4.08685
CODING	KNOWN	PARTIAL	chr3	SEC22A	ENST00000492595.5	minor	4.826	0.101	-	5.69039	6.10686	4.74298	4.74248	3.47109	3.68103	3.95979	3.51556	4.20725	3.70679	4.72688	5.50699	4.25819	6.24271	3.44173	7.58889	4.5906	2.68899	3.48972	4.11097	3.39896	4.22561	6.50164	3.58598	7.34216	5.65355	4.20014	3.62713	5.48883	5.52643	4.53397	4.87563	3.90228	5.41053	4.14899	5.04599	6.08415	3.94863	4.68058	4.89508	3.84618	2.53508	1.94115	3.3429	7.42578	4.83676	4.54429	5.45915	5.78802	6.65872	3.04317	3.67491	6.90094	7.26738	3.23464	4.4123	5.77724	6.56798	6.60773	8.22778	4.82385	3.81712	3.77532	6.19928	4.69187	3.64127	6.76884
CODING	KNOWN	PARTIAL	chr3	SEC13	NM_001136026.2	minor	7.167	0.067	-	5.69039	3.92584	5.37538	1.45922	5.51291	5.52154	6.46766	5.424	3.85664	2.4712	4.12087	4.30234	4.96789	5.20226	6.19511	5.20381	7.02935	9.32182	8.72431	6.93727	6.23142	4.89281	3.25082	4.61054	7.60438	7.64892	4.95402	9.00065	10.7665	8.54084	8.24358	14.7894	10.1215	7.13206	1.62996	4.20499	4.66452	2.96147	3.61073	4.10555	4.70088	2.87309	2.91172	2.62656	2.76308	1.53897	1.22346	2.65159	2.89401	1.94213	3.30779	10.2081	20.5878	10.2954	19.9254	14.9339	10.399	14.1142	14.7494	14.3323	16.6155	16.0319	11.9552	9.44652	11.9252	7.44805	11.1111
CODING	KNOWN	PARTIAL:SINGLE	chr3	SEC13	ENST00000479868.6	minor	7.35	0.068	-	5.69039	6.10686	6.32397	1.27682	2.45018	7.13199	6.59965	5.82578	4.55785	2.74577	4.36327	5.50699	7.2744	7.45657	8.9485	5.20381	4.44714	6.8121	8.06999	7.57961	6.23142	6.11601	3.46754	6.40353	3.67108	8.6466	5.4925	10.8814	10.4499	9.67125	8.93055	15.7645	11.341	5.90239	2.81538	3.22383	6.18556	3.52556	3.61073	6.00043	4.70088	3.54911	3.39701	3.22351	1.55423	0.879412	2.79649	2.33964	4.58218	2.77447	3.4401	12.2497	15.6421	8.47861	13.3267	17.6492	9.57371	15.9308	13.8054	11.9435	14.7395	12.7873	13.4234	12.8414	14.8576	5.62742	13.6654
CODING	KNOWN	PARTIAL	chr3	QARS	XM_017006965.1	minor	5.202	0.029	-	5.69039	5.01635	2.21339	5.10729	6.12546	3.68103	5.80769	3.41511	6.13557	7.82545	4.96928	4.99071	3.54849	12.4854	4.30216	6.07111	7.02935	5.91577	6.10702	3.72557	4.24869	6.44961	4.76787	6.14739	3.9333	3.32562	6.24637	5.50786	1.79442	7.66164	3.29743	2.43781	2.80476	1.72153	7.40891	4.76566	5.57714	8.17931	3.20954	3.47393	1.28206	2.53508	1.94115	4.4174	4.14462	5.49632	4.19473	4.67927	4.82335	2.77447	4.23397	5.3082	12.4217	4.2393	4.01096	12.7278	3.96153	3.07437	6.84372	11.5454	6.02981	6.29824	6.2922	4.87086	8.21077	3.97229	5.10856
CODING	KNOWN	PARTIAL:FULL	chr3	MYD88	ENST00000396334.7	major	5.796	0.605	-	6.23234	3.92584	3.16199	0.912015	4.492	4.14116	6.73164	4.11822	1.57772	3.84408	3.99966	9.12096	5.67758	5.89589	8.43224	4.55333	2.72567	5.73651	7.19756	4.23944	5.09843	5.44881	4.11771	7.4281	6.03106	6.65123	4.95402	6.44822	5.48883	6.40563	5.08354	5.36319	5.24369	2.2134	4.44534	3.64433	6.69257	6.9101	3.07581	4.42137	5.76927	3.04209	5.82345	2.62656	2.93577	3.07794	2.62171	4.36732	4.09985	4.43914	2.51392	10.4122	11.8466	2.42246	5.30481	13.0672	10.0689	4.7513	11.3275	7.56425	8.70972	13.169	16.15	8.26571	10.7522	3.80678	7.53512
CODING	KNOWN	PARTIAL:FULL	chr3	KIAA1524	NM_020890.2	minor	5.431	0.27	-	5.69039	4.79825	3.16199	2.91845	4.08364	4.14116	4.09178	2.91289	6.83678	9.47292	7.51452	4.47443	4.61304	10.9247	1.20461	3.46921	2.2953	1.43413	2.61729	4.23944	2.83246	7.11682	5.20131	7.94038	2.35998	4.98842	7.21563	6.04521	2.63886	12.8113	3.84701	0.812604	2.80476	2.09043	8.74251	8.55015	12.0669	7.05113	2.80835	2.6844	4.70088	1.69005	1.94115	9.07358	8.98002	3.07794	3.32083	5.92708	6.27035	9.71063	6.61558	6.53317	5.8658	3.02807	1.94079	6.44874	4.1266	2.65514	9.79361	10.0857	2.94791	4.96225	9.4383	10.1845	13.2936	3.14473	6.64113
CODING	KNOWN	PARTIAL	chr3	EIF2B5	ENST00000491144.5	minor	2.723	0.124	-	5.69039	2.83533	2.84579	1.27682	4.90037	2.30064	4.48776	2.00889	2.98013	2.88306	2.78764	3.78606	3.01622	3.46817	2.75338	3.25238	1.57802	1.43413	2.18108	2.8263	2.83246	3.00241	3.68426	3.32984	3.9333	4.3233	2.6924	2.68676	3.48329	2.63761	1.23654	3.0879	2.31698	2.2134	1.62996	1.96233	2.63647	2.53841	2.40716	1.10534	1.49574	2.02806	1.45586	1.19389	1.03616	1.09926	0.524342	1.24781	3.37634	1.94213	1.98467	3.06243	4.48561	1.21123	4.14034	3.22437	3.63141	2.93463	3.77585	3.84848	3.88588	3.4354	4.40454	3.69005	3.32341	1.82063	1.14943
CODING	KNOWN	PARTIAL	chr3	COMMD2	XR_924145.2	minor	3.646	0.023	-	5.69039	3.70774	5.37538	3.64806	1.42927	5.52154	4.09178	6.02667	2.98013	3.5695	2.90885	3.61396	2.66137	4.85544	1.54878	5.85429	2.15184	4.12311	6.10702	2.69783	4.53194	3.89201	1.51705	2.81756	2.88442	0.997685	4.52323	3.49279	5.27772	2.38641	3.29743	6.01327	2.92671	4.91866	4.29717	5.60666	3.9547	3.24352	4.54685	3.78974	5.34191	3.2111	5.09552	3.93984	4.83539	6.15588	4.01995	3.58744	5.30568	6.10382	2.11699	3.47075	2.1853	6.66176	2.58771	2.03644	2.97115	2.93463	2.71389	2.78683	2.14393	2.09941	1.88766	1.77122	1.75945	1.82063	1.27714
CODING	KNOWN	PARTIAL:SINGLE	chr3	CMSS1	ENST00000489081.5	minor	5.175	0.262	-	5.69039	5.23445	5.69157	4.01287	2.45018	2.53071	5.41171	9.14045	8.5898	2.74577	3.87846	6.36746	6.38728	5.20226	6.02303	7.37206	5.73825	8.42549	7.85188	5.01025	7.64765	4.78161	3.25082	6.91582	9.43992	4.98842	4.20014	4.97051	5.48883	2.88881	4.53397	4.55059	6.09731	5.41053	4.14899	3.22383	5.27293	5.49988	4.41312	4.42137	4.05985	4.56314	5.09552	4.29801	3.28116	6.37574	2.79649	4.5233	3.61751	3.6068	3.17548	4.08323	5.52075	4.84492	9.057	7.29726	3.79647	7.54619	6.25375	5.30824	4.82385	3.81712	4.40454	5.46127	4.69187	4.46883	4.08685
CODING	KNOWN	PARTIAL:FULL	chr3	ATP1B3	ENST00000286371.7	minor	8.345	0.369	-	6.50331	8.72409	5.05918	5.8369	5.30873	6.4418	8.31556	8.93956	5.96027	5.35426	6.78731	9.29305	8.87122	6.93634	14.4553	11.2749	8.89428	10.0389	6.54323	6.93727	12.4628	11.3424	6.0682	10.7579	8.91548	9.64429	5.06171	7.7916	8.97212	7.41044	7.41923	9.58873	6.70704	9.09952	5.63077	8.26982	7.808	8.17931	6.15162	4.73718	4.48721	6.7602	6.79402	7.28274	5.35347	7.03529	6.11732	6.55098	5.54685	2.49702	4.4986	7.14566	14.0319	8.47861	12.0329	13.0672	9.07851	13.5552	10.9736	10.3511	13.8016	12.0239	11.5357	14.465	11.7297	6.12395	9.32312
CODING	KNOWN	PARTIAL	chr22	TXN2	ENST00000487725.1	minor	5.417	0.014	-	5.69039	6.32496	3.16199	4.37767	3.87946	6.90193	3.8278	4.82134	4.55785	4.66781	4.12087	3.09768	6.03243	4.33521	4.47425	2.60191	6.16862	5.91577	7.41566	6.68033	3.96545	6.22721	5.63476	6.40353	4.71996	6.31867	3.98475	5.91087	7.07214	7.15924	6.59487	9.75125	9.38986	3.44306	4.59352	4.48533	6.79397	3.52556	4.41312	4.89508	8.54706	4.73214	3.63965	3.70106	5.00809	3.29779	4.36951	6.86293	5.30568	6.65872	2.64623	4.89988	9.77633	2.42246	7.37498	4.07289	6.43749	7.68593	5.42778	6.36989	4.55585	6.29824	5.03376	4.28046	6.06033	7.61356	5.4917
CODING	KNOWN	PARTIAL	chr22	MEI1	XR_937822.2	minor	4.239	0.2	-	5.69039	1.30861	5.05918	4.37767	3.67528	2.30064	5.14773	3.11378	1.57772	3.15764	4.12087	4.47443	3.37107	3.46817	3.26964	5.63746	2.58221	4.66091	2.8354	3.46863	1.41623	3.44721	2.81738	8.70881	4.98218	1.99537	7.00024	4.03014	4.01107	11.0529	5.35833	8.93865	6.46315	1.96746	3.70445	4.20499	2.63647	2.96147	3.477	2.6844	5.76927	4.73214	9.22046	2.26839	0.863463	4.39706	2.27215	2.18366	4.82335	8.04595	3.57241	2.44994	4.94567	5.45053	4.91666	6.10933	5.9423	4.33207	3.53986	4.11389	3.75188	6.4891	3.77532	1.91883	3.7144	5.79293	3.44828
CODING	KNOWN	PARTIAL	chr22	ANKRD54	ENST00000609706.1	major	9.012	0.633	-	5.69039	4.79825	6.32397	5.8369	4.08364	5.06142	9.3715	6.12711	4.73316	7.82545	7.15091	5.50699	6.20986	7.97679	9.12058	7.80572	9.1812	13.4449	13.7408	9.37816	6.79791	3.11361	4.33443	5.63511	7.34216	20.2863	10.985	20.285	10.5554	11.0529	9.48012	14.7894	13.4141	5.28756	8.00162	3.36399	6.18556	5.49988	5.2155	14.0536	8.76074	6.5912	12.3748	4.77557	3.10847	2.19853	3.49561	5.45915	5.30568	4.71659	5.6894	5.71653	11.8466	19.3797	12.5504	13.4066	12.5449	17.468	15.3394	11.6781	13.9356	10.8788	9.85778	16.0886	8.79725	14.3996	12.3883
CODING	KNOWN	PARTIAL:SINGLE	chr20	PABPC1L	NR_134987.1	major	4.474	0.499	-	5.69039	1.96292	12.0155	2.18884	2.04182	5.52154	11.7474	5.12267	1.75302	3.15764	0.484808	1.54884	2.66137	2.77454	4.13008	4.77016	2.58221	8.96329	13.7408	0.64234	9.63037	2.44641	1.51705	5.37897	8.39104	2.32793	4.73862	3.62713	8.5499	1.50721	4.67136	20.9652	8.1704	6.51722	4.29717	4.20499	1.82525	6.20499	6.41908	2.05278	1.92309	4.39413	5.82345	3.10412	1.72693	2.41838	4.01995	2.96354	1.68817	3.88425	1.45543	2.6541	2.99041	3.02807	7.63375	1.86674	3.79647	12.2975	2.35991	2.78683	4.01987	2.67198	2.30714	1.47602	1.75945	6.12395	1.66028
CODING	KNOWN	PARTIAL:FULL	chr20	FAM217B	NM_022106.2	major	7.517	0.877	-	8.40011	7.19737	6.32397	6.38411	11.4342	6.90193	6.46766	6.83023	4.90846	10.1594	8.84774	8.0884	6.20986	5.54907	7.39972	10.8413	8.89428	8.42549	8.94242	8.09348	12.1796	9.56322	9.1023	11.5264	11.0132	8.6466	4.84632	6.44822	6.54437	7.66164	7.69401	5.68823	6.70704	5.04163	4.88988	7.00832	10.4445	7.89726	2.00596	5.84252	7.47868	9.12627	7.52195	8.35724	7.0804	9.89338	9.43815	7.17488	5.30568	4.99404	5.55709	2.85826	6.55589	9.08422	6.98683	6.44874	12.2147	6.14874	7.66969	4.11389	6.1638	5.53482	7.13116	9.00372	10.5567	8.93766	5.23627
CODING	KNOWN	PARTIAL:SINGLE	chr20	CEP250	ENST00000397527.5	major	2.4	0.555	-	5.69039	1.52671	4.74298	0.182403	1.22509	2.07058	5.41171	2.31022	1.22711	1.2356	1.21202	2.06512	2.12909	1.90749	2.23712	1.51778	0.860737	1.79266	3.70783	1.15621	2.83246	1.4456	0.866886	1.79299	3.14664	3.32562	3.76936	2.68676	3.37774	3.26562	2.19829	5.52571	1.70725	1.96746	1.77814	1.682	1.82525	2.53841	2.80835	2.84231	3.41882	2.53508	2.66908	1.19389	0.69077	0.879412	2.09737	2.18366	1.68817	3.88425	1.45543	2.04162	3.91053	0	2.07017	3.05467	1.8157	3.49361	3.65785	2.256	2.54592	4.00797	3.56558	2.65683	3.32341	2.48268	1.66028
CODING	KNOWN	PARTIAL:SINGLE	chr20	C20orf96	ENST00000400269.4	major	3.727	0.741	-	5.69039	3.48963	4.42678	6.0193	2.45018	3.2209	4.61975	4.11822	3.33074	4.8051	3.27245	4.13024	5.50016	6.24271	5.50677	3.68603	3.01258	3.22678	2.61729	3.08323	3.11571	5.44881	3.25082	3.84212	4.98218	4.65586	6.24637	5.10484	4.32773	3.64242	3.70961	5.03815	4.7559	2.45933	4.7417	5.18616	3.14348	4.3717	5.75043	2.84231	3.6325	2.19707	3.63965	2.50717	1.89962	3.51765	1.39824	4.05537	3.37634	6.65872	2.91086	1.42913	3.10542	3.63369	2.84648	2.20615	3.46634	1.95642	4.83781	3.18495	1.87594	2.48113	2.51688	4.57566	1.95495	2.48268	2.29885
CODING	KNOWN	PARTIAL:SINGLE	chr2	UGP2	ENST00000475550.5	minor	3.641	0.033	-	5.69039	3.05343	3.47818	1.27682	3.47109	3.68103	4.75175	3.21422	3.50604	3.02035	2.54524	2.92559	2.66137	5.72248	3.26964	1.7346	2.15184	3.04752	4.14405	2.56936	2.54922	3.33601	2.60066	2.81756	4.71996	2.99305	7.00024	6.31389	4.64439	4.27042	2.19829	2.43781	3.90228	5.16459	5.18623	6.86816	2.43366	6.48704	4.81431	2.5265	3.41882	5.74617	4.36758	5.73068	5.69886	4.61691	4.19473	3.58744	2.17051	3.32936	2.11699	2.6541	5.29072	0.605615	2.84648	3.90318	3.13621	4.7513	3.89384	2.78683	2.41192	4.38968	1.88766	3.39484	1.75945	3.64127	2.42657
CODING	KNOWN	PARTIAL:FULL:SINGLE	chr2	MRPL35	ENST00000254644.12	minor	11.696	0.096	-	9.21302	16.1396	11.6993	11.6738	10.2091	9.20257	8.97552	13.4596	17.7055	11.1204	13.0898	11.014	9.04865	13.0056	9.98102	13.0095	10.4723	13.4449	10.6873	9.89203	17.5613	10.7864	15.1705	13.3194	11.2755	13.3025	12.7081	9.40366	11.2943	9.92245	11.2662	10.2388	10.2435	8.85359	13.4842	16.3995	14.2978	13.8202	11.5009	9.31645	7.05132	9.80229	7.27931	10.0287	16.0604	14.2904	9.78771	9.98244	11.3349	8.60084	13.0989	11.4331	13.1118	6.66176	16.8201	10.861	13.7003	11.459	11.7995	14.7304	11.9256	10.6879	10.9065	12.1034	11.9252	10.0962	10.8557
CODING	KNOWN	PARTIAL	chr2	HTRA2	NM_001321728.1	minor	3.753	0.102	-	5.69039	4.36204	1.58099	4.37767	5.92128	3.2209	4.48776	2.41067	5.96027	2.60848	4.48447	3.26978	2.30652	2.60113	5.50677	3.68603	4.5906	2.50972	4.14405	6.8088	4.24869	4.44801	1.51705	5.37897	2.6222	6.98379	3.98475	2.41808	1.68887	4.27042	3.57222	3.25042	2.68282	0.737799	5.92713	5.32633	4.86732	4.65374	0.401193	3.63184	2.35044	1.85906	1.45586	4.53679	3.62654	3.07794	2.97127	2.96354	4.34101	3.6068	3.96935	2.6541	4.14056	3.02807	2.45833	4.4123	4.78685	2.65514	4.71981	5.83907	4.01987	2.29027	4.61428	5.16607	6.25583	2.31717	4.21456
CODING	KNOWN	PARTIAL:SINGLE	chr2	CMPK2	NR_046236.1	major	6.131	0.651	-	5.69039	5.01635	6.32397	4.19527	0.204182	6.67187	12.1434	5.32356	0.701208	11.1204	5.45409	9.63724	9.4035	3.9884	8.08806	7.58889	2.72567	3.22678	9.37863	7.83655	11.8963	7.89522	9.96919	5.89125	7.8666	7.31635	7.43103	3.08977	2.5333	5.65203	5.49572	4.22554	8.1704	2.2134	1.18543	7.84932	12.4725	7.33317	0.936116	4.89508	9.82912	5.74617	2.91172	3.3429	6.04424	0.879412	3.49561	9.20257	9.88787	9.98808	4.63091	5.3082	7.01595	3.02807	5.4342	5.26081	12.5449	2.37565	6.60773	3.18495	2.81391	6.29824	11.1162	10.6273	6.84231	1.98615	5.36399
CODING	KNOWN	PARTIAL:FULL:SINGLE	chr2	ATL2	XM_017004688.1	major	3.817	0.582	-	7.31622	4.14394	3.16199	1.45922	2.65437	6.4418	5.93968	5.22311	4.38255	2.60848	3.99966	2.23722	4.25819	2.94795	3.09756	3.90286	3.15604	1.79266	2.39919	3.08323	2.83246	5.33761	3.0341	4.09826	5.76884	1.99537	2.36931	3.49279	4.64439	3.14002	3.43483	5.20067	4.39006	2.9512	4.44534	2.80333	1.41964	3.94863	4.01193	2.21068	0.854706	3.3801	2.18379	4.77557	2.4177	2.41838	2.09737	2.96354	4.09985	2.77447	2.64623	4.89988	6.09583	3.63369	5.82236	3.22437	5.28204	6.28849	4.24783	4.51201	4.95784	4.96225	4.40454	4.87086	8.21077	1.82063	6.13027
CODING	KNOWN	PARTIAL:SINGLE	chr19	ZNF317	NR_102435.1	minor	3.619	0.079	-	5.69039	1.30861	5.05918	1.27682	2.45018	4.37122	5.80769	2.20978	2.45423	4.8051	3.51486	2.06512	3.01622	3.46817	2.5813	2.60191	2.15184	3.76458	5.45269	0.770808	4.24869	3.11361	2.38394	3.0737	5.2444	1.99537	8.40029	6.44822	10.4499	4.01922	2.19829	9.26369	8.1704	4.54976	12.5951	4.48533	2.53506	4.79477	5.34923	4.73718	4.27353	9.9713	3.63965	3.10412	1.38154	4.83676	7.34078	3.43147	4.09985	4.1617	1.05849	1.63329	3.10542	3.02807	1.8114	0.678815	0.825319	0.978209	0.707972	0.66353	2.27793	0.954279	0.62922	1.03321	1.36846	1.98615	0.63857
CODING	KNOWN	PARTIAL	chr19	ZNF28	NR_036599.1	minor	5.159	0.152	-	5.69039	3.27153	8.53736	6.74891	4.492	5.52154	5.54371	4.01778	5.08376	8.23732	4.36327	8.60468	4.61304	6.41612	2.5813	5.20381	2.43875	5.19871	6.76134	3.46863	3.39896	6.67201	6.50164	5.37897	7.60438	3.65818	5.16941	5.91087	5.48883	5.27523	4.39658	4.71311	6.46315	6.27129	6.51984	7.84932	5.67854	5.6409	7.48893	5.68461	8.11971	5.07015	4.36758	5.4919	5.87155	3.51765	6.11732	5.61513	3.37634	6.38127	2.64623	2.6541	2.99041	4.84492	4.14034	4.07289	3.46634	2.65514	4.71981	3.45036	2.67991	4.38968	3.56558	5.01847	6.84231	6.28946	4.72542
CODING	KNOWN	PARTIAL:SINGLE:FULL	chr19	VAV1	NM_005428.3	major	3.826	0.973	-	5.69039	1.74482	2.21339	1.27682	3.47109	2.07058	5.6757	1.90845	2.45423	3.15764	2.42404	3.44187	1.24197	2.0809	4.47425	2.16825	1.86493	2.50972	5.45269	3.34017	1.98272	1.4456	3.25082	3.58598	2.09776	5.65355	5.3848	7.92594	6.96659	3.51682	7.9688	9.58873	5.73147	2.5823	4.59352	4.90583	2.43366	4.3717	3.34327	2.21068	5.12824	4.39413	2.66908	2.50717	1.89962	3.95735	2.44693	1.55976	1.92934	3.88425	1.85236	5.51237	4.02555	1.81684	4.01096	7.97607	5.28204	3.49361	4.60181	2.91953	6.2978	4.38968	6.92142	4.57566	4.88736	3.31024	5.87484
CODING	KNOWN	PARTIAL:SINGLE	chr19	RBM42	NM_024321.4	major	7.681	1	-	5.69039	7.41547	7.90496	2.18884	6.73801	8.28232	12.1434	7.73423	5.78497	5.07968	3.63606	4.81862	7.62925	4.33521	13.2507	5.85429	6.45553	7.17063	11.1235	8.86429	12.4628	6.56081	6.50164	7.4281	10.4888	10.642	8.40029	6.7169	11.3999	5.27523	11.2662	11.3765	11.341	7.13206	2.81538	4.48533	7.09818	4.79477	3.61073	6.94786	4.91456	5.23916	5.09552	2.62656	1.72693	2.41838	2.79649	4.67927	4.58218	5.27148	4.36628	11.4331	10.8115	6.05615	15.5263	12.049	9.73877	18.4462	11.4455	11.5454	15.8115	9.9245	7.3409	10.7749	5.86484	7.11703	8.17369
CODING	KNOWN	PARTIAL	chr19	ICAM3	NM_001320608.1	major	9.622	0.575	-	5.69039	8.72409	8.53736	3.28326	4.28782	8.05225	13.9913	10.4462	4.03195	3.84408	4.36327	6.71165	12.952	2.77454	18.7574	7.80572	6.59898	15.2376	13.0865	4.62485	9.34713	8.56242	6.50164	6.65968	11.7999	9.31172	5.3848	11.1501	12.561	5.65203	13.3271	20.4776	14.2677	15.1249	4.14899	4.76566	5.57714	7.19215	8.55878	5.52671	6.62397	4.73214	4.85287	3.58168	2.93577	3.51765	3.14605	4.67927	5.78802	3.88425	3.4401	10.8206	14.0319	10.9011	21.9956	13.4066	13.7003	26.4117	11.7995	10.0857	25.9952	21.3758	12.1649	16.5314	9.77473	15.3926	13.41
CODING	KNOWN	PARTIAL:FULL	chr19	GPATCH1	NM_018025.2	minor	8.856	0.342	-	8.67108	9.37839	8.85356	9.66736	9.59655	11.5032	8.18357	8.33689	11.9205	8.23732	8.24173	6.71165	7.9841	9.36406	8.9485	7.15524	9.46811	4.12311	9.37863	8.99276	11.6131	11.676	10.1859	10.2457	14.9465	6.98379	14.3236	8.73197	7.1777	11.8065	9.06794	10.4013	9.99959	10.2062	7.26073	9.67148	10.8501	10.8587	8.55878	5.84252	8.54706	8.28125	7.03666	6.56641	5.52616	9.01397	8.91381	9.20257	7.95853	8.87829	8.46794	5.92069	11.1565	3.63369	4.78727	8.48518	9.07851	6.84747	11.9175	7.56425	7.36976	6.87081	7.97012	4.42806	13.6846	6.45498	13.6654
CODING	KNOWN	PARTIAL:SINGLE	chr19	CEP89	ENST00000591863.1	major	6.577	0.551	-	5.69039	12.868	5.37538	9.66736	6.94219	4.83135	7.39161	7.83467	6.83678	6.86443	5.69649	12.0465	6.03243	7.10975	6.02303	8.02254	8.03355	6.63283	7.85188	7.70808	7.08116	8.00642	8.66886	9.73337	6.5555	6.65123	10.6619	4.83617	3.6944	7.91284	6.04529	5.68823	6.09731	4.79569	8.59433	7.28866	8.61922	7.89726	7.62266	6.47414	3.84618	3.04209	5.33816	6.44702	4.49001	8.57426	4.36951	4.83525	3.37634	10.2655	10.0557	5.10404	5.29072	7.26738	3.23464	6.44874	6.10736	6.14874	2.71389	8.49319	7.50376	5.53482	1.25844	5.01847	3.32341	3.80678	6.3857
CODING	KNOWN	PARTIAL:SINGLE:FULL	chr18	SMAD4	NM_005359.5	major	4.126	0.573	-	6.50331	4.36204	7.27257	1.45922	2.65437	3.45097	7.65559	5.22311	2.62953	4.94239	2.66644	2.7535	6.03243	4.50862	4.99051	4.98699	3.01258	3.04752	4.79837	3.72557	3.39896	5.00401	1.73377	3.32984	6.29328	3.65818	3.66166	3.22411	6.86103	3.89362	3.84701	5.68823	4.02423	5.41053	3.55628	1.54183	3.8533	2.82045	5.48297	5.68461	3.41882	3.54911	4.12494	2.38778	3.79924	4.39706	3.49561	3.58744	4.34101	3.88425	2.51392	4.2874	5.29072	2.42246	3.6228	2.88496	5.77724	6.009	4.01184	2.78683	4.15387	3.81712	5.45324	4.72326	4.49637	4.13781	3.44828
CODING	KNOWN	PARTIAL	chr18	PPP4R1	XM_011525775.2	major	4.394	0.457	-	5.69039	5.88876	3.47818	2.37124	2.246	5.06142	7.39161	5.92622	3.68134	4.8051	4.48447	3.09768	3.01622	3.29476	5.33468	4.33651	3.01258	3.04752	4.36216	2.05549	2.83246	3.78081	1.95049	3.58598	6.03106	4.98842	3.76936	4.29882	3.6944	4.52162	3.84701	3.9005	4.7559	3.689	3.55628	3.08366	4.0561	3.80761	5.6167	2.5265	3.41882	2.19707	4.36758	4.17862	4.31732	1.97868	2.44693	4.21134	3.61751	3.05191	3.04317	5.71653	9.54629	1.21123	4.91666	3.90318	4.1266	6.009	5.78177	7.43154	5.89581	7.06166	9.85778	4.28046	10.3612	4.30332	6.25798
CODING	KNOWN	PARTIAL	chr18	LDLRAD4	ENST00000590308.1	major	4.429	0.381	-	5.69039	1.30861	10.4346	2.37124	0.204182	4.37122	2.50787	5.32356	1.92832	6.72714	1.21202	1.03256	3.54849	3.46817	1.03252	1.08413	4.16023	5.01944	2.61729	1.15621	0.849739	4.00321	1.51705	1.79299	5.50662	7.31635	19.3853	6.58256	26.9164	4.27042	3.16004	6.82588	8.90207	1.8445	2.96356	4.06483	3.14348	2.11534	5.48297	4.10555	5.12824	5.74617	8.49253	3.46229	1.38154	2.85809	2.27215	5.7711	2.41167	2.21957	1.98467	2.24578	2.99041	3.63369	4.5285	4.7517	5.61217	10.7603	1.76993	1.59247	6.1638	2.67198	1.46818	5.75648	2.93242	9.76522	2.42657
CODING	KNOWN	PARTIAL:FULL	chr18	INO80C	NM_001098817.1	minor	7.525	0.154	-	7.58719	10.4689	5.69157	9.12015	3.26691	4.83135	8.31556	9.44178	3.85664	5.49155	3.51486	22.3722	8.16153	4.1618	7.39972	5.63746	7.17281	14.162	9.81485	4.62485	9.91362	5.22641	10.1859	4.61054	13.111	4.3233	15.4005	4.29882	13.2998	3.89362	7.14444	5.52571	10.2435	6.39426	5.03806	5.04599	16.3258	6.62806	6.68654	11.8429	9.40177	11.4923	4.85287	4.17862	8.11655	10.7728	6.99122	5.92708	6.27035	8.60084	5.6894	3.67491	4.02555	9.08422	5.04604	4.4123	7.59294	7.82568	4.12983	5.04283	8.17374	12.0239	9.22856	3.98525	4.30088	9.76522	3.32056
CODING	KNOWN	PARTIAL:FULL	chr18	ESCO1	XM_011525798.1	minor	7.597	0.221	-	7.85816	7.63357	10.1184	4.37767	6.32964	5.75161	10.1635	7.63378	8.7651	10.4339	6.0601	5.85118	9.4035	9.19065	5.16259	7.58889	7.31626	5.55724	10.033	5.65259	11.0466	6.67201	7.15181	4.09826	11.5377	9.97685	8.40029	6.7169	11.5054	9.29445	7.41923	7.63848	7.9265	9.34545	6.81619	10.3723	5.98275	5.6409	7.48893	7.57949	8.54706	8.28125	10.6763	7.52152	7.25309	8.13456	5.59298	7.79879	7.23502	8.3234	7.40945	4.49156	3.79551	7.26738	11.7741	4.92141	9.57371	10.2013	5.0738	4.11389	6.96778	4.38968	7.3409	5.60887	8.79725	7.11703	7.2797
CODING	KNOWN	PARTIAL	chr18	ANKRD12	NM_001083625.2	minor	6.985	0.227	-	5.69039	2.39912	7.90496	3.28326	3.47109	4.14116	6.86364	6.02667	4.20725	5.35426	3.75726	4.64653	3.90334	5.72248	4.99051	5.63746	5.30788	8.24623	9.16053	4.62485	13.0293	5.22641	3.25082	2.56141	10.751	6.31867	9.47725	8.32896	16.3609	9.04325	8.24358	13.4892	14.1458	12.5426	6.66802	5.74682	5.77995	4.08965	7.3552	6.47414	6.41029	12.6754	11.4042	3.3429	2.59039	4.39706	5.24342	6.08305	4.82335	6.38127	3.96935	6.73734	10.3514	9.68983	8.53945	6.10933	9.07851	12.2975	5.42778	5.83907	7.63776	8.2068	6.08246	3.98525	6.84231	7.77907	11.8774
CODING	KNOWN	PARTIAL:SINGLE	chr17	TTC19	NM_001271420.1	major	3.216	0.516	-	5.69039	5.45255	2.84579	2.73605	1.83764	3.2209	3.6958	3.31467	1.75302	4.53053	1.93923	3.09768	3.90334	3.81499	3.44173	3.03556	2.86912	3.58532	4.36216	1.41315	4.24869	2.33521	1.95049	2.81756	6.29328	3.32562	3.87706	2.14941	4.53884	1.63281	3.02265	5.68823	1.82919	5.90239	3.11174	4.76566	2.02805	4.93579	2.54089	4.57927	2.35044	6.08418	4.12494	2.38778	3.62654	3.95735	5.4182	2.96354	1.68817	3.6068	1.85236	1.63329	3.45047	3.02807	4.01096	1.35763	1.65064	3.21412	1.41594	1.06165	2.67991	1.52685	3.98506	2.06643	4.30088	2.48268	1.40485
CODING	KNOWN	PARTIAL	chr17	TMEM11	NR_024547.1	minor	9.902	0.293	-	5.69039	3.70774	8.53736	2.91845	3.26691	7.82219	8.05157	5.22311	3.50604	5.21697	8.60534	14.2838	10.1132	9.01724	7.22763	6.50476	4.44714	9.85962	8.5062	11.1767	11.8963	6.67201	6.71836	5.89125	8.39104	12.3048	11.6312	14.9115	16.0443	18.5889	13.1897	12.8392	12.1946	9.96029	7.70526	5.88699	5.57714	6.06397	7.3552	12.3167	10.4701	8.45025	9.22046	5.73068	5.00809	2.19853	3.14605	5.92708	7.23502	11.3753	10.8496	9.39144	22.313	12.1123	12.2916	18.4977	11.0593	11.8783	16.6373	16.0574	11.9256	15.6502	12.3747	18.155	18.7675	10.4273	16.4751
CODING	KNOWN	PARTIAL:SINGLE	chr17	PELP1	ENST00000572293.5	major	5.66	1	-	5.69039	4.79825	6.32397	3.46566	4.28782	6.90193	8.44755	5.82578	3.50604	6.58985	3.27245	4.13024	4.96789	6.24271	8.43224	6.28794	4.01677	5.91577	5.88891	6.55187	6.51467	4.67041	5.85148	6.91582	4.45774	4.3233	6.56946	5.50786	9.28878	4.89842	6.32008	6.9884	5.12174	10.2062	5.18623	5.18616	6.69257	5.07681	10.431	5.68461	6.19662	4.73214	4.85287	4.65618	4.49001	3.95735	5.59298	5.1472	4.34101	5.54893	7.14483	5.71653	6.44087	5.45053	6.08113	4.7517	3.30128	8.24491	5.78177	7.03342	6.69979	3.81712	2.0974	6.19928	3.32341	4.96537	5.23627
CODING	KNOWN	PARTIAL	chr17	KRT10	NM_000421.3	major	5.115	0.755	-	5.69039	4.36204	9.80215	3.64806	4.90037	7.13199	9.10752	7.83467	4.20725	3.15764	3.63606	3.44187	7.2744	3.46817	6.3672	4.77016	4.73405	5.55724	6.76134	4.62485	4.53194	3.78081	3.0341	6.14739	7.34216	5.32099	3.23088	3.22411	7.81102	4.27042	3.57222	6.17579	7.80456	5.16459	3.11174	4.34516	3.54909	3.1025	7.48893	3.31602	5.12824	4.90115	1.69851	2.26839	2.59039	2.41838	3.67039	2.80756	3.61751	4.1617	3.57241	9.5956	5.1757	3.63369	9.70393	5.60022	6.27243	7.82568	5.19179	7.16613	7.90575	6.29824	3.77532	5.01847	4.49637	5.79293	5.61941
CODING	KNOWN	PARTIAL:SINGLE	chr17	GPS2	ENST00000571569.5	minor	4.482	0.267	-	5.69039	6.32496	4.74298	2.91845	3.67528	3.68103	6.33566	3.41511	5.43436	3.43222	3.99966	1.72094	6.74213	5.72248	6.19511	4.55333	6.02516	3.04752	5.88891	3.85404	3.96545	4.78161	4.55115	5.89125	6.29328	5.32099	4.95402	4.29882	5.27772	3.64242	5.49572	5.03815	3.04866	5.16459	4.7417	3.50416	3.8533	5.07681	6.41908	2.36859	1.70941	2.02806	2.66908	2.86534	2.59039	1.75882	2.27215	3.74342	1.68817	4.43914	3.96935	6.73734	6.32586	0.605615	4.5285	6.61844	2.64102	5.17054	5.30979	8.22778	5.76182	6.29824	5.66298	6.19928	4.30088	3.31024	5.74713
CODING	KNOWN	PARTIAL	chr17	ALYREF	NM_005782.3	major	4.446	0.604	-	5.69039	3.92584	2.52959	1.09442	3.06273	4.60129	6.46766	4.31911	6.13557	4.8051	3.87846	3.61396	3.19364	5.54907	7.22763	2.38508	2.43875	3.04752	2.8354	6.8088	4.53194	4.67041	2.38394	6.14739	1.3111	6.65123	5.16941	3.49279	3.48329	3.76802	2.61047	5.36319	2.80476	1.1067	2.51903	2.9435	2.53506	2.67943	2.54089	0.631624	1.92309	1.18304	0.727931	3.93984	2.59039	1.53897	1.22346	2.02768	2.89401	2.77447	3.70473	7.96231	13.5718	1.81684	5.04604	11.5398	3.63141	7.2667	7.07972	12.0763	10.4517	8.39765	7.3409	8.56091	6.45132	3.14473	8.04598
CODING	KNOWN	PARTIAL:SINGLE	chr16	NOMO2	NM_173614.2	minor	4.284	0.23	-	5.69039	5.01635	4.42678	2.37124	1.42927	2.99084	4.35577	4.21867	1.75302	3.43222	2.18163	4.30234	6.74213	4.50862	7.05555	3.90286	4.01677	5.19871	4.36216	3.85404	3.6822	3.11361	1.95049	2.81756	1.3111	3.99074	4.41554	4.70183	3.79996	5.02403	5.22094	11.0514	5.48758	1.8445	2.66721	2.38283	0.709818	1.83329	4.81431	1.89487	2.99147	2.36607	3.63965	1.19389	0.69077	0.659559	0.873903	1.87171	3.85868	1.38723	1.72005	9.39144	9.77633	3.63369	8.79823	7.46696	7.59294	6.009	6.60773	6.6353	7.63776	8.39765	8.3896	5.90408	3.90989	4.46883	6.64113
CODING	KNOWN	PARTIAL:SINGLE	chr16	NFATC2IP	ENST00000320805.8	minor	4.906	0.346	-	5.69039	3.27153	4.11058	1.82403	2.45018	3.45097	7.65559	3.91733	2.98013	3.98137	3.39365	5.16281	5.14531	8.49702	2.92547	6.07111	3.01258	6.09504	8.94242	3.34017	3.6822	6.22721	3.25082	6.14739	8.12882	4.65586	7.64642	6.17955	6.64992	7.53604	8.10619	7.31344	6.09731	3.81196	6.0753	3.92466	4.0561	7.47419	2.80835	2.6844	4.27353	3.04209	1.45586	2.74595	1.20885	1.09926	1.22346	1.87171	5.54685	4.43914	1.98467	4.49156	7.47601	4.2393	4.26973	6.10933	3.63141	7.12695	6.01776	6.90072	7.23577	5.15311	6.92142	7.08489	9.57923	3.47576	5.74713
CODING	KNOWN	PARTIAL:FULL	chr16	EIF3CL	NM_001317857.1	minor	11.971	0.231	-	8.40011	6.10686	6.64017	5.8369	5.10455	6.90193	9.76748	7.93511	4.38255	3.84408	4.84808	3.09768	14.7262	10.4045	13.5948	4.11968	7.31626	19.7192	8.5062	13.8745	11.3299	5.67121	7.36853	9.73337	8.12882	17.9583	18.416	12.7621	22.9053	5.77763	13.7393	18.6899	21.4625	10.0833	3.55628	2.1025	5.88135	5.6409	3.07581	10.5797	4.27353	9.9713	12.3748	4.05923	1.72693	1.31912	1.74781	7.01891	6.51152	3.32936	3.17548	30.6243	22.6581	6.66176	29.1118	26.9829	16.5064	14.9526	30.5608	18.8443	24.3872	26.1472	25.1688	21.6975	32.0611	24.4958	15.7088
CODING	KNOWN	PARTIAL:SINGLE	chr16	DCTN5	XR_001752006.1	minor	7.348	0.047	-	5.69039	7.85168	9.16976	8.75535	6.73801	5.29148	8.57954	8.73867	5.25906	7.96274	5.69649	10.1535	8.33895	5.02885	6.02303	11.9254	9.89848	8.96329	11.7778	6.03799	13.3126	8.11762	5.85148	5.37897	8.91548	3.99074	7.75411	4.70183	6.96659	8.66644	10.9914	18.0398	8.41429	8.11579	8.59433	6.58782	7.70659	4.3717	7.08774	4.57927	4.27353	5.57717	9.22046	4.53679	5.00809	2.41838	4.54429	12.79	2.17051	6.65872	2.91086	3.87907	4.25558	12.1123	15.5263	4.92141	8.25319	10.7603	3.89384	5.83907	7.63776	7.25252	6.2922	5.16607	4.88736	8.1101	7.40741
CODING	KNOWN	PARTIAL:SINGLE	chr16	CREBBP	ENST00000262367.9	major	4.553	0.695	-	5.69039	6.54306	7.58876	1.09442	5.7171	4.60129	8.05157	6.42845	3.33074	3.84408	3.39365	3.78606	7.09698	3.64158	7.05555	6.72159	3.72986	2.86825	6.32513	1.79855	4.81519	7.00562	3.0341	2.81756	6.81772	7.98148	5.27711	3.62713	6.75548	4.27042	4.53397	3.25042	5.24369	3.56603	3.11174	3.22383	3.04208	2.39738	2.13969	2.36859	4.48721	2.53508	4.85287	2.86534	3.79924	5.05662	3.49561	3.11951	7.95853	4.1617	4.10166	2.44994	2.07028	1.81684	9.44515	3.56378	3.79647	4.89105	5.89976	3.31765	5.35983	4.96225	6.08246	4.87086	5.66934	6.12395	3.7037
CODING	KNOWN	PARTIAL:FULL	chr15	NUSAP1	NM_001301136.1	minor	11.636	0.027	-	10.0259	20.9378	7.58876	13.8626	17.7638	12.4235	12.1434	8.136	15.9525	13.1797	13.211	21.6838	6.56471	18.0345	12.7344	10.1908	9.1812	7.17063	11.7778	14.1315	10.7634	13.7888	10.6194	14.8562	4.98218	20.9514	18.5237	10.4784	5.69993	16.0769	11.541	4.71311	11.5849	8.48469	12.0024	14.8576	22.7142	15.5125	11.6346	8.21111	5.98294	4.56314	5.5808	10.8644	14.5062	7.475	9.43815	14.0378	7.23502	19.6987	15.4805	7.55398	11.5016	7.26738	8.79823	7.80637	10.8942	8.94363	12.5075	11.28	12.0596	7.44338	10.9065	11.0701	12.1207	7.77907	12.1328
CODING	KNOWN	PARTIAL:SINGLE:FULL	chr15	KATNBL1	XM_017022572.1	minor	4.052	0.278	-	5.96136	5.88876	2.84579	1.82403	2.246	3.2209	6.99563	3.91733	4.20725	4.53053	3.03005	1.72094	2.48394	5.02885	2.5813	1.7346	2.86912	3.40605	1.96297	1.28468	3.11571	4.67041	4.55115	4.3544	5.2444	4.65586	4.52323	4.97051	4.8555	2.51201	2.19829	4.38806	1.46335	1.59856	2.96356	2.9435	2.43366	2.53841	1.7385	1.42115	2.13676	2.53508	2.66908	2.98473	2.93577	2.63824	2.09737	2.33964	1.447	4.1617	1.58774	3.87907	8.97122	3.02807	6.21051	5.26081	6.27243	6.70772	7.78769	8.22778	10.7197	6.10739	6.71168	6.78969	8.79725	6.95151	6.64113
CODING	KNOWN	PARTIAL	chr15	IL16	NM_172217.3	major	14.27	0.282	-	5.69039	15.2671	7.90496	17.6931	21.0307	12.1934	23.2308	21.5956	4.55785	21.417	5.69649	11.7024	25.5491	6.76293	11.3577	13.66	30.5562	13.4449	17.0124	7.70808	41.354	5.00401	23.8394	3.58598	19.9287	12.3048	5.60019	12.8964	20.0553	10.9273	19.235	12.6766	28.6574	19.4287	13.6324	5.88699	25.7562	13.9612	47.6082	8.52692	12.1796	14.3654	10.919	6.08885	3.79924	6.59559	9.78771	13.102	6.99386	5.27148	10.9819	4.08323	8.05109	29.6751	17.0789	5.60022	14.8558	25.4334	11.7995	2.91953	15.8115	8.58851	4.82402	6.64209	13.4891	26.3164	15.9642
CODING	KNOWN	PARTIAL:FULL:SINGLE	chr15	GABPB1	ENST00000380877.7	major	6.437	0.344	-	9.75496	7.63357	8.53736	4.01287	3.67528	6.67187	9.3715	6.83023	7.01208	4.53053	5.69649	7.22793	6.03243	4.33521	6.19511	2.38508	6.31207	5.37797	7.85188	5.65259	6.79791	5.33761	4.55115	7.4281	8.91548	4.3233	5.60019	8.19462	8.65546	6.02883	5.9079	7.63848	7.68261	8.36172	5.77895	4.76566	7.50379	5.6409	6.41908	2.84231	4.70088	7.26722	5.82345	4.77557	4.14462	3.95735	4.19473	6.23903	7.47619	8.60084	3.30779	3.47075	7.13097	8.47861	10.0921	7.46696	6.60256	8.10516	6.84372	5.17554	7.23577	5.53482	9.85778	5.75648	9.77473	6.45498	9.32312
CODING	KNOWN	PARTIAL:SINGLE:FULL	chr15	CEP152	NM_001194998.1	major	6.496	0.264	-	9.48399	11.7775	5.37538	7.84333	12.0467	7.36206	4.35577	3.11378	8.4145	5.21697	5.33288	11.5303	5.14531	5.54907	5.33468	6.28794	6.74244	3.58532	3.27162	1.54162	6.79791	9.78562	11.2695	6.40353	6.5555	10.642	9.90803	7.65727	4.32773	9.42005	5.49572	3.41294	4.51201	7.25502	7.11255	8.69032	11.0529	8.03828	6.55281	1.73697	3.84618	3.3801	0.727931	3.3429	4.83539	3.07794	3.49561	6.23903	6.99386	9.43318	4.89553	4.49156	5.98081	9.68983	3.88157	5.76992	8.58332	4.7513	8.14167	5.97177	3.0819	4.77139	5.87272	8.26571	12.7071	8.60664	8.42912
CODING	KNOWN	PARTIAL	chr15	ADPGK	NM_031284.4	minor	3.563	0.291	-	5.69039	3.70774	7.58876	0.912015	2.85855	2.07058	5.6757	4.41956	3.15544	3.43222	3.63606	2.5814	3.54849	5.02885	2.40921	3.46921	2.43875	3.22678	4.36216	2.05549	3.96545	3.11361	2.60066	5.12283	7.34216	2.99305	7.00024	4.97051	6.0166	2.63761	4.12179	3.9005	4.7559	5.41053	4.44534	3.78449	1.41964	3.52556	2.67462	1.89487	4.48721	3.54911	4.36758	2.26839	1.89962	4.39706	3.84517	4.5233	1.68817	2.77447	2.38161	1.83746	3.22044	0.605615	5.4342	2.20615	2.97115	4.89105	2.83189	2.38871	3.61788	3.4354	3.35584	2.36163	3.32341	1.98615	4.08685
CODING	KNOWN	PARTIAL	chr14	YLPM1	XM_011536966.2	minor	5.894	0.258	-	5.69039	6.97927	5.37538	1.64163	4.28782	6.90193	6.73164	6.12711	6.31087	3.5695	4.48447	6.71165	6.03243	5.89589	7.91598	5.42064	7.74663	4.66091	6.32513	5.90953	7.3644	5.78241	4.76787	7.94038	5.50662	9.31172	4.95402	5.50786	8.02213	4.89842	6.04529	7.801	6.70704	4.79569	5.33441	4.20499	7.09818	6.76908	6.55281	4.73718	5.55559	5.40816	4.36758	4.77557	5.18078	3.95735	4.89386	6.23903	2.89401	4.99404	3.83704	2.04162	12.3067	5.45053	6.46928	5.60022	8.74839	7.12695	6.25375	5.70636	10.1837	4.77139	6.08246	5.75648	6.45132	4.79985	6.25798
CODING	KNOWN	PARTIAL:SINGLE:FULL	chr14	TINF2	NM_012461.2	minor	4.141	0.403	-	6.23234	4.36204	6.64017	2.73605	8.57564	2.30064	3.03584	3.21422	1.75302	3.29493	2.90885	1.20465	4.61304	3.29476	7.39972	3.03556	3.01258	4.30238	3.70783	3.08323	3.11571	4.33681	3.90099	4.3544	6.81772	4.65586	3.76936	3.76146	7.91658	6.28003	4.25918	6.9884	4.87785	3.3201	4.59352	4.34516	3.04208	3.66659	3.8782	1.73697	3.84618	4.73214	4.85287	2.50717	3.79924	1.53897	1.39824	2.18366	2.17051	3.6068	1.58774	2.85826	3.22044	3.63369	7.63375	4.24259	3.79647	6.70772	5.78177	4.77742	6.96778	4.58054	5.2435	6.19928	3.12791	4.79985	3.32056
CODING	KNOWN	PARTIAL	chr14	SIPA1L1	XM_017021186.1	minor	8.662	0.194	-	5.69039	9.37839	5.05918	4.01287	6.94219	6.4418	7.91958	9.44178	5.25906	7.41359	4.96928	10.6698	9.93577	4.85544	8.08806	9.10667	10.1854	11.2937	11.3416	7.45114	15.2953	8.22882	10.1859	5.12283	11.2755	12.6373	7.00024	8.32896	14.6721	9.16885	8.24358	11.3765	10.8532	5.90239	4.59352	2.80333	5.27293	3.80761	5.08177	5.68461	3.6325	8.61926	9.4631	2.26839	2.07231	3.29779	0.873903	3.58744	3.61751	8.3234	4.23397	8.37063	11.1565	9.08422	21.3486	11.2004	13.7003	19.2847	12.7435	6.23719	21.3053	12.7873	15.5208	9.59413	14.6621	10.7583	11.622
CODING	KNOWN	PARTIAL	chr14	CRIP1	ENST00000496700.5	minor	16.19	0.076	-	5.69039	25.0817	19.9205	23.8948	7.55473	11.9633	19.271	8.63823	15.076	8.23732	8.12053	61.6095	16.5005	5.37566	26.8455	6.72159	33.4253	17.9266	31.1894	21.8396	14.4456	12.8992	27.0902	9.98951	6.5555	7.64892	16.9083	9.67234	40.2162	12.6857	14.2889	24.0531	17.5603	18.445	11.5579	17.661	19.5707	23.4097	14.5767	21.1594	20.7266	46.9834	19.6541	32.4739	10.3616	11.6522	7.51556	22.4605	9.6467	10.8204	12.9665	7.96231	6.78592	13.9291	3.88157	15.7824	12.0497	3.35386	11.0916	11.28	5.49382	20.6124	5.2435	17.5646	4.88736	14.5651	9.70626
CODING	KNOWN	PARTIAL	chr13	ZC3H13	XM_005266306.3	minor	5.156	0.06	-	5.69039	7.63357	3.79438	3.10085	5.92128	3.91109	3.6958	5.02222	7.01208	4.11866	3.99966	5.16281	4.08076	5.20226	5.50677	5.85429	5.02097	4.48164	3.27162	3.72557	5.09843	7.00562	8.66886	3.84212	6.5555	8.31404	6.13867	4.03014	4.8555	6.28003	4.12179	4.38806	6.09731	8.60766	5.18623	5.60666	5.07013	7.61522	5.48297	6.47414	3.84618	4.90115	4.61023	6.32763	7.0804	6.81544	5.4182	4.05537	5.78802	4.71659	4.89553	1.42913	2.87539	7.26738	4.65788	4.582	6.27243	4.89105	3.89384	4.24659	4.28786	3.81712	3.56558	5.01847	5.66934	4.63434	4.21456
CODING	KNOWN	PARTIAL:SINGLE	chr13	STARD13	NM_001243476.2	major	6.053	0.51	-	5.69039	6.54306	2.52959	1.27682	8.37146	5.75161	13.0673	5.02222	1.57772	2.05933	5.33288	11.8745	5.67758	6.0693	7.5718	12.7927	5.8817	8.60476	10.2511	2.18396	12.4628	7.89522	6.71836	12.0386	16.7821	8.31404	3.33858	1.61206	4.11662	4.14482	6.04529	5.52571	4.9998	4.54976	2.66721	3.92466	4.0561	4.08965	2.80835	2.05278	2.13676	5.23916	6.06609	3.70106	1.89962	1.53897	2.97127	1.24781	3.85868	10.543	4.10166	5.10404	2.53034	3.63369	9.70393	3.05467	6.27243	16.3501	7.66969	5.97177	18.7594	1.52685	9.22856	2.95204	9.18824	7.28254	6.76884
CODING	KNOWN	PARTIAL	chr13	LRCH1	NM_001164213.1	major	4.868	0.412	-	5.69039	7.41547	9.48596	1.82403	7.35055	3.68103	8.71154	6.72978	2.98013	4.25595	3.15125	4.13024	4.43561	2.0809	5.67885	5.42064	3.01258	4.66091	7.19756	2.69783	6.51467	5.78241	3.90099	4.3544	13.8977	5.98611	4.09245	2.8211	10.7665	4.14482	4.80876	3.0879	5.24369	8.97655	3.70445	1.96233	4.36031	3.52556	5.88416	3.94765	4.27353	4.73214	3.63965	4.89496	2.07231	4.17721	4.71908	3.43147	1.92934	3.32936	2.2493	6.73734	3.56548	3.63369	4.91666	1.86674	4.78685	10.0616	3.77585	2.78683	6.1638	3.81712	6.08246	5.90408	5.86484	3.14473	5.23627
CODING	KNOWN	PARTIAL:FULL	chr13	IPO5	ENST00000490680.5	minor	9.326	0.087	-	8.40011	9.8146	11.3831	8.93775	10.4133	8.05225	6.73164	9.04	14.3748	9.47292	10.4234	7.22793	4.08076	14.2195	7.74389	8.23937	8.32046	6.63283	6.76134	6.4234	13.0293	9.67442	10.1859	12.0386	6.03106	7.98148	7.96951	9.538	10.5554	11.5553	5.9079	6.9884	7.80456	11.067	12.8915	7.98949	9.83605	7.05113	8.02385	9.63226	6.83765	10.9853	11.6469	10.6256	11.7431	9.01397	9.43815	9.98244	6.02919	9.98808	10.9819	8.77895	13.9169	4.2393	7.37498	10.1822	10.0689	7.96542	8.25967	10.7492	9.3797	8.39765	11.326	10.1845	14.4666	8.44112	11.3665
CODING	KNOWN	PARTIAL	chr13	HSPH1	NM_001286504.1	minor	4.625	0.071	-	5.69039	5.67066	4.74298	1.82403	3.67528	7.59212	8.18357	7.43289	6.13557	6.45257	3.63606	6.36746	6.03243	4.1618	4.99051	4.77016	3.5864	4.66091	6.10702	3.5971	6.23142	6.00481	5.63476	4.61054	8.12882	3.32562	2.8001	4.03014	4.74995	5.02403	3.43483	5.85075	5.24369	3.07416	2.81538	4.34516	4.66452	4.51272	6.82027	5.05299	4.05985	3.88712	3.63965	2.98473	3.10847	4.39706	4.36951	4.36732	4.82335	4.71659	2.91086	2.85826	4.83066	3.63369	7.2456	3.39407	3.79647	3.77309	4.60181	3.18495	4.68985	3.24455	3.98506	4.28046	6.25583	2.48268	2.68199
CODING	KNOWN	PARTIAL:SINGLE	chr13	ESD	XM_017020414.1	minor	3.129	0.189	-	5.69039	1.74482	6.95637	2.00643	2.04182	2.30064	3.95979	2.81245	1.92832	3.29493	2.54524	3.78606	3.01622	5.72248	2.06504	3.68603	2.43875	4.12311	3.92594	3.98251	2.54922	2.78001	3.25082	2.30527	4.19552	3.99074	2.26162	2.8211	2.21664	4.89842	2.47308	2.92538	1.95114	2.5823	3.4081	5.46649	2.63647	4.79477	3.74446	3.63184	4.70088	2.70408	2.18379	4.4174	2.4177	3.7375	2.79649	4.05537	5.78802	3.88425	2.51392	1.83746	3.10542	2.42246	1.8114	1.86674	2.80609	2.79488	3.42186	2.256	2.27793	2.29027	2.51688	2.65683	1.17297	2.15166	2.17114
CODING	KNOWN	PARTIAL	chr13	EPSTI1	XM_005266597.1	minor	6.977	0.367	-	5.69039	4.14394	6.00777	4.01287	4.492	6.67187	15.3112	10.1449	2.62953	9.47292	6.0601	6.71165	4.08076	3.29476	8.43224	8.67302	6.02516	3.40605	11.1235	5.39565	7.3644	6.89442	7.80197	8.45267	12.5866	7.64892	6.13867	5.6422	11.9276	4.27042	7.00705	7.96352	6.82899	6.39426	2.81538	6.02716	5.77995	6.48704	6.55281	9.79017	7.69235	6.92921	4.36758	5.25312	4.49001	2.63824	4.71908	5.61513	6.27035	7.21361	2.64623	5.92069	6.55589	3.63369	20.7017	6.27904	12.7099	15.7911	5.89976	6.6353	8.03974	7.06166	6.92142	7.3801	6.25583	7.44805	6.25798
CODING	KNOWN	PARTIAL:SINGLE	chr12	TBC1D15	ENST00000550746.5	minor	6.265	0.173	-	5.69039	5.88876	7.27257	2.91845	6.53382	8.05225	11.3514	8.33689	5.60967	5.90341	3.51486	7.74421	5.67758	9.01724	8.08806	5.85429	4.5906	6.63283	7.63377	3.85404	8.49739	6.44961	2.81738	5.63511	7.07994	4.98842	5.60019	4.70183	9.711	6.15443	5.9079	7.47596	7.80456	5.90239	5.63077	5.46649	6.18556	4.65374	6.68654	6.00043	5.98294	7.09821	5.09552	5.25312	4.31732	4.83676	4.19473	4.67927	7.23502	9.71063	3.70473	3.87907	7.82106	7.26738	9.057	5.43052	6.60256	10.6206	6.37174	8.49319	7.50376	3.05369	6.08246	5.16607	6.25583	4.79985	5.74713
CODING	KNOWN	PARTIAL	chr12	PPP1R12A	XM_017019326.1	minor	3.222	0.047	-	5.69039	3.92584	3.79438	1.45922	0.204182	2.76077	5.6757	2.10933	1.57772	3.70679	2.66644	2.06512	6.03243	2.25431	5.85094	3.46921	2.86912	3.76458	5.88891	3.98251	3.96545	3.55841	2.16721	3.84212	4.98218	3.99074	3.66166	2.8211	2.95552	3.01442	4.12179	5.20067	4.51201	1.4756	2.81538	2.9435	2.12945	2.53841	3.07581	3.63184	2.99147	1.69005	2.66908	1.91023	2.07231	1.97868	3.32083	2.96354	2.65284	3.05191	1.45543	2.85826	2.87539	2.42246	4.01096	3.39407	4.29166	2.65514	3.06788	3.58306	3.0819	5.72567	1.67792	3.39484	3.32341	4.30332	1.27714
CODING	KNOWN	PARTIAL	chr12	PCBP2	ENST00000546463.5	minor	5.977	0.048	-	5.69039	4.79825	6.95637	3.10085	4.492	3.91109	9.63549	10.3458	4.73316	4.53053	3.75726	4.64653	5.32273	4.85544	10.3252	6.28794	5.8817	6.8121	8.06999	3.46863	6.51467	5.22641	6.71836	4.86669	5.2444	6.65123	4.84632	6.31389	8.23324	2.88881	5.63312	11.0514	7.80456	9.96029	5.48259	2.66316	5.88135	4.3717	9.49489	3.94765	3.41882	2.87309	5.09552	2.98473	2.4177	5.49632	3.32083	3.43147	2.65284	4.43914	4.36628	2.6541	8.39614	7.87299	11.5153	5.76992	7.09775	11.459	6.48974	6.23719	13.5336	7.25252	7.3409	4.42806	5.86484	6.62049	6.00256
CODING	KNOWN	PARTIAL:SINGLE	chr12	LRRK2	NM_198578.3	minor	4.271	0.287	-	5.69039	6.97927	5.37538	2.37124	4.90037	5.52154	10.8234	6.22756	0.525906	3.98137	3.99966	6.53955	4.25819	3.81499	7.5718	4.98699	6.59898	1.61339	2.61729	3.34017	1.98272	6.67201	6.50164	3.84212	2.88442	5.32099	8.61568	0.268676	2.63886	1.38161	2.88525	2.43781	2.07309	1.1067	1.77814	1.2615	4.25891	2.82045	0.133731	0.947436	1.70941	0.33801	1.69851	2.14901	4.31732	0.219853	0.174781	1.87171	3.61751	3.88425	1.98467	4.49156	8.74119	4.84492	7.2456	3.39407	8.41826	2.5154	5.42778	7.82966	10.7197	5.53482	6.92142	6.05168	8.40627	6.12395	9.96169
CODING	KNOWN	PARTIAL:SINGLE	chr12	GNS	NM_002076.3	major	6.815	1	-	5.69039	5.88876	11.0669	4.19527	4.08364	4.60129	12.2753	8.136	3.33074	6.45257	4.84808	4.81862	7.62925	4.33521	9.46476	5.63746	6.74244	6.45357	6.97945	1.54162	13.3126	7.11682	5.41804	10.5018	15.9954	4.98842	4.73862	5.23918	14.7776	6.65683	9.20534	12.1891	8.65818	6.76316	4.88988	2.9435	2.94067	4.79477	5.6167	4.10555	5.34191	10.6473	8.97781	5.01435	4.14462	7.25515	7.86513	4.83525	5.78802	6.10382	2.77854	5.3082	4.02555	5.45053	10.739	5.93963	5.9423	12.1577	6.48974	4.24659	8.30773	5.72567	7.76038	5.31367	8.01528	6.28946	11.1111
CODING	KNOWN	PARTIAL	chr12	GALNT4	NM_003774.4	major	6.278	0.943	-	5.69039	6.32496	5.37538	2.55364	5.10455	5.98167	6.73164	2.81245	10.3428	3.70679	5.93889	4.13024	4.08076	5.02885	3.95799	3.90286	2.72567	5.91577	3.70783	3.2117	12.1796	4.44801	7.15181	7.68424	10.751	8.31404	7.43103	9.94101	9.28878	2.26081	7.8314	5.20067	7.31677	7.25502	5.63077	5.32633	5.47574	11.4228	2.94208	5.3688	6.62397	8.45025	6.79402	5.01435	5.35347	9.23382	6.46688	5.1472	6.27035	1.66468	3.96935	7.55398	6.21084	7.87299	6.72805	5.93963	5.28204	6.42823	6.84372	5.57366	7.10177	7.63423	7.3409	8.56091	11.1432	5.29639	9.70626
CODING	KNOWN	PARTIAL:SINGLE	chr12	FBXO21	ENST00000622495.4	major	3.243	0.757	-	5.69039	3.27153	2.84579	0.547209	4.90037	3.91109	5.41171	2.51111	2.98013	2.60848	4.24207	3.61396	4.61304	4.50862	4.30216	2.38508	2.00839	2.68899	4.36216	3.72557	5.38168	3.66961	1.30033	3.32984	3.9333	1.66281	1.72314	1.20904	4.96105	3.26562	4.25918	3.57546	4.02423	2.5823	2.22267	2.1025	1.11543	2.39738	4.01193	1.89487	1.28206	1.85906	1.69851	1.43267	1.55423	1.09926	1.92259	1.24781	1.20584	1.66468	1.72005	2.44994	6.21084	1.21123	5.30481	3.56378	3.79647	3.49361	4.83781	3.45036	8.57573	5.91653	6.71168	4.42806	3.7144	1.82063	5.36399
CODING	KNOWN	PARTIAL	chr12	EIF2S3L	ENST00000538173.1	major	4.225	1	-	5.69039	5.01635	5.37538	4.74248	4.90037	3.68103	6.46766	6.42845	3.33074	3.5695	3.99966	4.81862	5.50016	13.0056	6.71137	5.20381	3.15604	2.86825	2.18108	2.69783	1.41623	2.78001	4.33443	4.86669	3.40886	0.665123	2.47701	3.8958	3.6944	3.01442	2.47308	2.11277	4.63396	2.33636	3.4081	3.22383	1.62244	4.51272	4.81431	4.42137	2.99147	4.90115	6.30873	3.93984	4.14462	3.95735	7.166	4.5233	6.27035	5.27148	3.4401	4.69572	2.41533	12.1123	5.69297	1.69704	4.95192	3.77309	1.17995	0.66353	4.15387	2.86284	3.98506	2.65683	6.06033	4.79985	4.98084
CODING	KNOWN	PARTIAL:SINGLE	chr12	DDX55	XM_017019720.1	minor	4.101	0.295	-	5.69039	3.05343	4.42678	1.82403	2.246	2.53071	6.59965	5.82578	2.62953	4.39324	3.27245	1.54884	5.14531	7.28316	5.50677	4.33651	2.72567	2.50972	3.27162	3.98251	3.39896	3.55841	3.0341	7.4281	2.88442	4.3233	4.20014	4.43315	4.64439	3.89362	3.16004	8.77613	6.46315	3.93493	4.14899	2.66316	3.14348	4.3717	2.13969	3.00021	4.48721	1.69005	1.94115	1.55206	2.245	3.95735	4.54429	7.01891	4.09985	3.6068	2.2493	3.26659	6.09583	5.45053	5.4342	5.43052	3.96153	5.45002	4.48382	5.04283	6.2978	5.53482	3.77532	5.60887	4.10539	2.48268	2.55428
CODING	KNOWN	PARTIAL:FULL	chr12	BCAT1	ENST00000261192.11	major	15.858	0.955	-	10.8388	14.6128	15.1775	26.8133	6.32964	28.528	20.3269	14.9662	20.335	22.5153	2.78764	13.0791	32.6461	5.72248	17.5528	14.3105	15.7802	26.5313	23.5556	6.03799	22.943	10.2304	8.23541	2.81756	33.0397	7.98148	7.10794	18.673	33.9885	8.28964	10.5793	23.403	16.8286	15.0019	8.89069	7.70915	9.93745	6.34601	18.8561	6.31624	13.0343	34.646	39.3083	8.8348	4.14462	16.2691	15.7303	13.2579	3.13518	10.2655	24.3453	4.49156	11.2715	16.3516	44.2499	5.93963	17.3317	49.19	5.19179	2.1233	29.2111	8.77937	6.92142	7.8229	5.08286	39.5574	10.3448
CODING	KNOWN	PARTIAL:SINGLE	chr12	ATXN2	ENST00000377617.7	major	4.434	0.588	-	5.69039	5.23445	5.69157	3.10085	2.65437	5.75161	7.65559	5.52445	3.33074	4.94239	2.78764	3.61396	3.19364	5.37566	4.64633	3.25238	4.87751	3.94385	3.48972	2.05549	4.53194	5.22641	4.11771	4.61054	6.03106	5.98611	6.13867	4.16448	6.54437	5.77763	4.12179	3.57546	4.39006	5.53349	3.85263	4.20499	3.14348	4.51272	4.01193	5.3688	4.91456	5.23916	2.66908	2.50717	2.93577	4.17721	4.01995	4.67927	4.09985	3.6068	3.83704	2.44994	4.60062	4.2393	6.46928	3.73348	3.63141	6.84747	4.36582	4.3793	6.1638	3.81712	6.2922	3.69005	4.10539	3.14473	3.83142
CODING	KNOWN	PARTIAL:SINGLE	chr12	ARNTL2	NM_020183.4	major	6.116	1	-	5.69039	5.45255	7.58876	3.10085	8.98401	3.91109	7.91958	8.53778	4.90846	4.39324	6.66611	7.22793	7.62925	7.10975	6.19511	8.23937	4.73405	5.55724	9.16053	3.34017	7.3644	4.11441	3.46754	3.32984	10.2266	3.99074	3.98475	2.95544	12.561	4.64722	6.04529	5.52571	7.31677	9.71435	3.4081	5.04599	5.57714	5.21783	5.34923	4.26346	2.13676	5.91518	6.30873	6.56641	6.73501	6.15588	3.67039	5.61513	3.13518	5.27148	4.4986	4.69572	6.09583	6.66176	9.70393	4.92141	7.59294	11.459	9.20363	6.5026	9.78169	3.62626	9.01882	6.34688	7.2333	3.97229	6.51341
CODING	KNOWN	PARTIAL:SINGLE	chr11	ZDHHC13	ENST00000525490.5	minor	3.306	0.291	-	5.69039	5.01635	3.16199	2.00643	3.67528	2.76077	4.48776	3.616	4.03195	2.4712	1.45442	3.09768	2.83879	3.46817	2.40921	2.60191	1.43456	2.33046	4.58026	1.79855	3.11571	3.33601	2.38394	3.84212	7.34216	4.98842	6.13867	4.03014	6.33326	3.89362	3.16004	2.11277	2.92671	4.18086	3.85263	4.06483	2.53506	5.6409	3.34327	4.26346	4.27353	3.71811	2.42644	4.05923	5.00809	3.95735	3.49561	4.5233	1.447	3.88425	2.2493	1.02081	1.72523	1.81684	4.14034	1.35763	2.31089	3.21412	3.65785	1.06165	2.00994	1.52685	2.51688	3.54245	2.93242	2.6482	2.55428
CODING	KNOWN	PARTIAL	chr11	MRPL11	ENST00000524576.5	minor	4.639	0.104	-	5.69039	3.70774	4.42678	4.37767	4.69619	3.45097	6.46766	5.72534	5.43436	6.72714	4.84808	5.50699	4.61304	5.89589	3.26964	3.90286	2.86912	6.09504	3.92594	3.98251	5.94817	4.22561	1.51705	4.3544	3.67108	4.3233	3.33858	3.22411	3.06108	4.01922	3.43483	5.52571	5.73147	3.81196	2.37085	3.92466	4.56311	5.35886	3.61073	2.05278	2.77779	3.04209	4.12494	2.98473	2.245	3.95735	3.14605	2.33964	5.06452	4.71659	5.02784	7.55398	11.0415	2.42246	4.78727	7.63666	4.78685	6.14874	5.78177	6.36989	8.03974	6.87081	4.1948	6.34688	6.45132	4.30332	4.98084
CODING	KNOWN	PARTIAL	chr11	MPEG1	NM_001039396.1	minor	5.348	0.234	-	5.69039	3.48963	3.16199	5.6545	0.204182	0.920257	1.71591	0.703111	1.75302	1.92204	9.33255	2.23722	8.87122	0.346817	1.03252	3.03556	2.58221	10.2182	3.70783	5.52412	7.3644	6.22721	9.96919	2.81756	4.71996	8.31404	2.36931	6.44822	4.74995	7.91284	3.16004	3.0879	6.82899	1.1067	11.7061	2.24266	4.46171	2.53841	1.47104	10.4218	2.99147	9.9713	1.45586	2.02962	1.55423	12.3118	21.1484	2.96354	4.58218	1.66468	4.63091	3.67491	3.45047	8.47861	2.97587	6.78815	6.93268	3.35386	12.8615	1.19435	4.95784	9.54279	15.5208	15.3506	11.3387	3.14473	3.44828
CODING	KNOWN	PARTIAL	chr11	FUT4	NM_002033.3	major	2.675	1	-	5.69039	3.27153	2.21339	0.729612	2.85855	2.99084	7.12762	1.00444	0.350604	1.2356	3.03005	0.688374	0.887122	1.73409	3.26964	1.95143	1.00419	2.86825	1.96297	4.88178	6.23142	2.66881	2.38394	6.14739	2.35998	2.99305	3.66166	2.14941	3.27218	2.63761	1.37393	1.46269	1.46335	0.3689	0.740891	0.981165	2.43366	3.24352	0.133731	2.5265	1.70941	1.52105	0.242644	2.26839	1.55423	0.439706	0.349561	2.02768	1.20584	1.94213	1.1908	2.85826	1.95527	0.605615	3.23464	3.73348	2.97115	3.91284	7.19771	3.05224	6.69979	5.53482	3.77532	9.44652	7.42879	1.3241	2.04342
CODING	KNOWN	PARTIAL:FULL:SINGLE	chr11	FAM111B	ENST00000343597.3	minor	7.319	0.229	-	8.12913	7.19737	2.84579	5.10729	7.9631	3.91109	3.6958	4.92178	13.323	7.68816	10.9082	9.80933	4.61304	14.5663	5.33468	6.28794	2.58221	4.12311	4.58026	8.73582	3.11571	11.12	6.50164	8.45267	3.14664	13.635	14.9697	10.2097	4.01107	12.4345	6.45747	3.73798	6.21926	6.88612	7.26073	7.28866	11.5599	10.4357	5.6167	4.42137	8.97441	3.71811	0	9.55113	11.3977	6.37574	6.99122	11.3862	6.99386	4.71659	10.8496	2.24578	8.62617	1.81684	2.45833	11.2004	6.76762	3.35386	8.61365	6.5026	4.68985	5.53482	11.9552	13.4318	11.5342	6.28946	10.6003
CODING	KNOWN	PARTIAL	chr11	CEP57	XR_001748050.1	minor	7.171	0.253	-	5.69039	6.10686	7.90496	6.38411	3.67528	8.51238	13.8593	12.7564	6.31087	7.82545	6.4237	7.22793	5.50016	11.2716	5.85094	4.55333	6.45553	6.2743	8.72431	6.03799	7.08116	5.44881	7.80197	5.37897	6.5555	5.65355	9.80034	9.94101	9.81655	5.27523	6.86965	8.77613	12.3166	7.25502	6.22348	9.81165	13.0809	9.30749	9.89608	6.31624	5.98294	4.90115	7.52195	7.64091	5.35347	4.83676	5.4182	9.82647	7.95853	9.71063	7.27714	3.26659	4.83066	3.63369	7.76314	7.29726	7.59294	9.78209	6.48974	6.76801	6.83378	5.91653	5.45324	4.57566	3.7144	6.45498	3.7037
CODING	KNOWN	PARTIAL	chr11	BANF1	ENST00000524628.1	minor	5.818	0.013	-	5.69039	5.88876	3.47818	5.47209	9.18819	9.43264	5.6757	4.11822	8.7651	4.53053	4.48447	4.47443	10.6455	5.54907	7.39972	5.42064	3.5864	6.63283	4.36216	7.45114	5.66493	6.22721	5.41804	7.68424	7.34216	13.3025	3.87706	6.85124	3.16663	6.15443	10.8541	4.06302	4.39006	4.42679	4.7417	5.46649	4.1575	4.93579	7.48893	4.89508	6.41029	5.57717	1.94115	4.17862	4.83539	6.59559	8.03991	8.42269	5.06452	7.21361	6.08633	4.2874	4.83066	1.81684	2.97587	3.90318	6.93268	3.91284	8.84964	3.98118	9.3797	2.29027	4.1948	6.64209	3.7144	8.1101	6.25798
CODING	KNOWN	PARTIAL	chr11	ATG13	NM_001205119.1	minor	4.578	0.143	-	5.69039	3.48963	4.42678	1.64163	5.30873	3.91109	6.46766	6.52889	2.80483	4.11866	3.75726	5.3349	6.38728	4.50862	3.7859	4.98699	4.87751	3.76458	5.88891	2.69783	6.79791	5.11521	3.68426	4.3544	7.8666	4.65586	3.44627	4.97051	3.58885	3.26562	8.51837	6.82588	4.51201	4.54976	3.85263	2.9435	4.46171	4.93579	4.94804	2.5265	2.56412	5.91518	7.76459	3.46229	2.4177	2.63824	2.62171	2.96354	3.37634	4.43914	3.30779	3.47075	4.94567	5.45053	7.37498	5.76992	5.61217	5.86926	3.77585	4.24659	5.89581	2.48113	5.03376	2.95204	5.27835	5.29639	5.61941
CODING	KNOWN	PARTIAL	chr10	SHOC2	NR_136749.1	minor	6.843	0.034	-	5.69039	6.76117	6.95637	5.47209	5.92128	9.6627	6.20367	5.02222	3.50604	7.68816	5.93889	8.60468	7.9841	6.41612	7.91598	9.10667	4.5906	7.52916	9.16053	5.39565	11.3299	11.12	7.36853	7.4281	7.34216	5.98611	9.15416	4.83617	5.69993	11.4297	7.41923	5.85075	8.41429	5.53349	4.88988	9.81165	6.38836	6.76908	5.6167	6.00043	2.99147	6.42219	8.24988	5.73068	6.21693	4.17721	4.89386	5.61513	6.99386	7.7685	5.6894	5.71653	8.97122	6.66176	7.2456	4.92141	9.57371	3.91284	5.89976	4.51201	6.96778	5.72567	6.50194	7.5277	10.7522	7.61356	7.2797
CODING	KNOWN	PARTIAL:SINGLE	chr10	KAT6B	XM_005269664.2	major	5.78	0.593	-	5.69039	5.45255	5.05918	2.73605	6.32964	4.60129	8.97552	5.72534	5.78497	4.94239	4.48447	6.19537	3.90334	8.67043	7.22763	9.10667	3.5864	6.45357	6.32513	5.13872	6.23142	6.67201	5.20131	5.63511	7.07994	7.31635	6.13867	6.31389	3.58885	7.03364	8.51837	5.52571	7.56067	5.04163	3.4081	4.06483	5.47574	3.38454	4.41312	4.57927	5.34191	7.94324	6.55138	4.05923	2.76308	3.07794	4.19473	6.395	5.54685	9.71063	4.23397	4.49156	4.14056	7.26738	6.98683	3.39407	8.08813	5.03079	4.48382	4.51201	7.90575	5.53482	7.13116	7.3801	6.25583	8.1101	7.15198
CODING	KNOWN	PARTIAL:SINGLE	chr10	DNA2	XM_006717680.3	minor	4.296	0.399	-	5.69039	3.48963	2.84579	4.92488	3.67528	3.2209	5.01573	2.81245	6.66148	4.94239	7.39332	6.02327	3.01622	15.4334	1.20461	2.16825	2.58221	1.97192	1.30865	3.72557	1.13299	7.00562	2.60066	7.68424	3.9333	4.98842	7.64642	3.35845	2.00553	4.01922	3.84701	1.78773	2.43892	2.82823	5.63077	6.58782	5.17153	9.30749	3.20954	2.84231	3.20515	1.18304	0.242644	5.85007	5.18078	3.51765	4.36951	3.58744	6.51152	5.27148	6.74789	3.47075	5.52075	4.2393	1.16447	5.76992	4.1266	0.698721	6.48974	4.24659	3.48389	2.67198	5.87272	6.19928	7.2333	1.65512	3.19285
CODING	KNOWN	PARTIAL	chr10	DNA2	ENST00000399179.6	major	4.851	0.451	-	5.69039	6.10686	3.16199	4.92488	4.492	5.06142	4.75175	2.10933	7.88859	5.62883	8.48413	9.12096	3.72591	10.2311	1.89295	4.11968	4.30369	1.97192	1.96297	5.78106	2.83246	4.55921	3.46754	5.37897	2.09776	6.31867	9.58495	4.29882	1.47776	5.77763	4.25918	1.46269	1.09752	2.5823	5.18623	5.46649	8.92342	6.76908	2.40716	3.78974	3.6325	1.01403	0.970574	7.16335	6.9077	5.05662	5.06864	4.36732	4.09985	6.93616	6.48327	2.04162	8.28112	0.605615	2.84648	6.95785	5.11698	1.2577	6.84372	7.56425	4.28786	3.4354	9.4383	9.59413	8.99275	1.65512	5.23627
CODING	KNOWN	PARTIAL	chr10	CDK1	ENST00000395284.7	minor	2.855	0.014	-	5.69039	2.61723	0.948596	2.18884	3.06273	3.2209	3.03584	2.61156	4.73316	3.15764	2.30284	3.61396	2.66137	14.3929	1.54878	1.95143	3.15604	2.33046	1.74486	2.95476	1.13299	2.44641	1.95049	2.56141	0	3.32562	5.3848	2.28375	1.26665	3.01442	2.19829	1.62521	2.19503	1.96746	1.77814	4.76566	5.57714	3.52556	2.94208	3.00021	0.854706	0.845025	0.727931	3.46229	3.97193	1.53897	2.09737	3.89939	5.06452	4.43914	2.91086	3.26659	3.6805	0.605615	0.646928	3.90318	2.47596	0.558977	3.30387	4.24659	1.20596	2.29027	2.93636	3.39484	5.66934	0.496537	1.91571
CODING	KNOWN	PARTIAL	chr1	UBAP2L	XM_017002975.1	minor	4.933	0.111	-	5.69039	8.28788	3.79438	2.91845	4.08364	2.99084	8.97552	8.93956	4.38255	4.66781	3.51486	3.95815	4.61304	4.50862	4.30216	5.20381	4.44714	5.73651	6.32513	5.01025	7.64765	9.00722	1.95049	4.61054	6.03106	4.3233	3.87706	2.01507	6.0166	3.51682	6.04529	3.57546	5.85342	6.76316	3.85263	5.46649	4.86732	5.35886	2.67462	3.15812	3.6325	3.88712	1.21322	1.91023	2.07231	4.17721	2.79649	4.36732	2.17051	1.38723	5.29246	2.44994	9.31626	8.47861	7.2456	6.95785	6.27243	10.2013	6.01776	3.84848	9.3797	5.72567	4.82402	4.13285	3.7144	6.12395	3.95913
CODING	KNOWN	PARTIAL:SINGLE	chr1	SUCO	ENST00000367723.8	major	3.502	0.838	-	5.69039	3.05343	3.16199	2.73605	2.246	3.2209	3.43182	2.61156	2.27893	3.84408	3.15125	3.26978	4.43561	3.81499	4.30216	3.46921	2.58221	2.50972	3.70783	2.31242	4.24869	3.78081	1.08361	5.37897	6.29328	4.65586	3.23088	2.95544	3.6944	4.89842	2.74786	6.9884	3.1706	4.30383	2.96356	2.80333	1.82525	4.08965	3.477	3.78974	1.70941	4.39413	2.42644	2.26839	1.89962	1.31912	5.4182	3.27549	4.34101	4.71659	1.58774	5.92069	3.79551	1.81684	5.56358	2.71526	2.64102	3.77309	3.77585	2.38871	4.15387	3.62626	3.77532	1.91883	7.42879	2.97922	2.80971
CODING	KNOWN	PARTIAL:SINGLE:FULL	chr1	SLC2A5	ENST00000377424.8	major	6.484	1	-	7.85816	4.79825	2.84579	4.01287	1.63346	0.920257	5.54371	3.31467	1.40242	2.88306	3.03005	16.0047	2.66137	10.0577	1.54878	2.38508	1.86493	3.40605	8.06999	6.8088	6.51467	1.7792	1.95049	10.7579	9.1777	3.65818	7.86181	15.8519	4.43328	9.54565	12.5028	10.8889	13.9019	2.45933	4.59352	3.08366	9.83605	7.61522	5.48297	3.15812	4.70088	5.57717	9.4631	2.14901	1.38154	0.659559	2.09737	5.45915	6.99386	6.65872	1.32312	8.57479	7.82106	1.81684	6.72805	16.9704	16.3413	7.2667	9.43962	5.83907	5.89581	8.58851	18.8766	6.19928	15.8351	6.62049	9.06769
CODING	KNOWN	PARTIAL:SINGLE	chr1	SLC19A2	ENST00000236137.9	major	2.096	1	-	5.69039	2.83533	1.26479	1.09442	0.816728	1.38039	3.03584	1.808	2.27893	1.37289	2.78764	4.47443	1.95167	5.20226	2.23712	2.38508	1.72147	1.25486	1.30865	0.385404	2.54922	2.224	3.0341	1.28071	2.35998	3.65818	1.29235	1.0747	3.16663	1.63281	2.74786	1.46269	1.95114	0.983732	0.889069	1.96233	1.82525	2.53841	0.802385	2.6844	2.99147	2.36607	0.727931	2.02962	3.10847	0.659559	2.44693	1.55976	3.37634	1.10979	1.1908	0.612485	1.26517	1.21123	2.19956	1.69704	3.30128	2.37565	2.4779	3.98118	0.669979	1.14513	4.1948	2.65683	3.32341	0.827561	1.53257
CODING	KNOWN	PARTIAL	chr1	SCNM1	NR_037937.1	minor	6.696	0.029	-	5.69039	6.54306	8.85356	7.47853	5.30873	7.36206	6.73164	8.53778	5.78497	5.07968	4.84808	6.53955	6.56471	3.64158	7.74389	8.23937	7.02935	11.2937	8.5062	5.65259	7.08116	5.11521	7.36853	4.3544	14.4221	3.99074	4.41554	6.58256	8.76101	5.14963	6.32008	8.61361	6.95093	7.25502	8.00162	7.98949	6.28696	4.79477	8.02385	6.47414	7.47868	7.26722	9.70574	6.08885	6.38963	7.03529	8.73903	6.395	6.99386	4.71659	7.14483	4.2874	6.78592	1.21123	11.7741	4.4123	7.42788	11.1795	5.66377	6.5026	6.1638	7.25252	3.77532	5.46127	4.49637	4.79985	4.08685
CODING	KNOWN	PARTIAL	chr1	RPAP2	XM_017002364.1	minor	4.499	0.14	-	5.69039	4.36204	4.42678	2.37124	5.7171	3.45097	3.95979	5.22311	3.68134	5.62883	5.93889	3.26978	5.14531	3.81499	2.92547	4.98699	5.16442	4.84018	5.45269	3.08323	3.96545	5.56001	4.76787	5.12283	6.81772	7.31635	5.16941	3.08977	4.74995	6.53123	5.22094	3.41294	2.92671	5.04163	2.96356	4.62549	5.67854	5.07681	2.80835	4.73718	4.48721	3.04209	4.36758	5.61129	4.83539	3.95735	4.71908	7.95476	3.13518	1.94213	3.57241	1.42913	3.22044	3.63369	6.59867	4.4123	4.78685	5.58977	3.65785	5.17554	3.34989	3.05369	6.2922	4.72326	5.66934	3.80678	3.7037
CODING	KNOWN	PARTIAL	chr1	RP5-864K19.6	ENST00000621281.1	major	4.187	0.522	-	5.69039	3.70774	2.84579	3.10085	4.90037	3.2209	3.16783	1.70756	6.66148	2.74577	5.33288	3.44187	3.01622	6.58952	3.7859	2.16825	4.73405	3.94385	1.96297	4.62485	2.54922	5.89361	4.76787	5.37897	1.3111	5.32099	4.30784	7.52293	1.79442	5.14963	4.25918	3.0879	2.68282	1.96746	5.92713	8.55015	3.14348	5.21783	2.80835	3.00021	2.77779	2.36607	1.45586	5.01435	4.6627	2.63824	4.89386	4.83525	4.58218	3.05191	4.63091	6.73734	5.52075	5.45053	2.32894	4.92141	3.46634	0.978209	6.72573	6.5026	2.27793	5.15311	3.98506	7.3801	5.86484	4.30332	6.00256
CODING	KNOWN	PARTIAL	chr1	NRDC	ENST00000544028.5	minor	5.947	0.119	-	5.69039	4.36204	5.05918	2.00643	3.06273	3.45097	11.2194	3.21422	3.68134	3.43222	6.66611	2.7535	5.14531	6.0693	6.53929	4.55333	2.86912	5.91577	8.06999	2.69783	5.38168	2.224	1.95049	5.89125	4.71996	11.3071	10.5542	9.26932	10.3443	6.15443	7.14444	14.3018	9.38986	4.54976	3.70445	4.20499	4.36031	5.6409	2.13969	11.5271	8.11971	5.07015	11.6469	5.37251	1.20885	2.41838	3.49561	6.23903	4.34101	6.10382	2.64623	3.47075	3.56548	4.2393	7.50437	3.90318	7.92307	5.58977	6.48974	5.97177	4.42186	8.39765	10.487	10.0369	8.79725	9.93073	9.83397
CODING	KNOWN	PARTIAL	chr1	MOV10	ENST00000468624.5	minor	3.013	0.085	-	5.69039	1.30861	2.21339	1.09442	0.816728	2.99084	3.6958	3.11378	1.75302	3.29493	2.78764	4.13024	1.4194	2.94795	0.688346	2.16825	1.00419	2.33046	4.14405	1.02774	3.39896	2.55761	1.73377	1.53685	2.35998	3.32562	6.03098	5.77653	9.39434	3.76802	3.57222	5.52571	5.12174	2.9512	3.55628	4.34516	2.63647	3.80761	2.54089	3.00021	2.77779	2.19707	3.15437	1.91023	1.20885	1.53897	0.524342	2.80756	1.20584	3.32936	0.926181	4.89988	2.1853	4.2393	2.58771	2.37585	4.1266	3.49361	4.60181	2.91953	2.54592	2.48113	5.87272	3.69005	3.90989	2.6482	2.17114
CODING	KNOWN	PARTIAL:SINGLE:FULL	chr1	GBP4	NM_052941.4	major	17.898	0.548	-	7.58719	38.8222	9.16976	16.2339	50.0246	13.8039	14.5192	12.3547	1.57772	11.395	6.90851	83.4654	16.6779	2.77454	16.6924	16.4787	32.9949	20.4363	27.9178	9.50663	92.6215	4.00321	29.6908	4.61054	73.1594	16.6281	11.9543	2.68676	31.2441	12.0577	19.922	8.61361	15.4872	17.7072	4.7417	3.08366	25.0464	14.5253	3.61073	4.10555	10.4701	12.8444	4.61023	5.4919	16.9239	1.53897	1.92259	9.82647	17.3641	10.8204	4.76322	7.75815	0.575078	38.7593	29.3705	4.24259	18.3221	61.4874	15.4574	6.10448	9.78169	4.19883	36.285	7.23249	30.6926	12.91	14.5594
CODING	KNOWN	PARTIAL:SINGLE:FULL	chr1	CLCC1	NM_001048210.2	major	5.742	0.403	-	5.96136	4.36204	3.47818	4.19527	5.51291	5.98167	5.6757	4.82134	3.15544	4.94239	5.45409	6.36746	5.14531	7.62998	6.02303	4.55333	4.01677	8.06696	4.79837	3.98251	4.53194	7.22802	6.93509	8.45267	5.50662	4.65586	7.21563	6.44822	10.5554	6.02883	7.00705	6.50084	4.7559	3.93493	4.44534	4.90583	4.86732	4.79477	6.41908	4.73718	6.62397	2.19707	6.79402	4.29801	4.14462	2.63824	4.54429	3.89939	4.82335	4.43914	5.42478	7.75815	11.5016	6.66176	6.21051	8.82459	6.10736	7.12695	6.96172	5.04283	8.84372	7.06166	4.61428	5.90408	7.42879	4.79985	6.00256
CODING	KNOWN	FULL:PARTIAL	chr9	MELK	ENST00000541717.4	minor	3.286	0.066	-	6.77428	6.54306	0.948596	2.91845	4.08364	2.76077	1.05594	1.30578	7.18738	2.74577	3.51486	4.30234	3.01622	6.41612	2.06504	3.03556	1.57802	1.61339	1.74486	3.98251	2.83246	5.44881	2.16721	5.63511	3.14664	3.99074	4.30784	4.83617	0.211109	7.03364	3.70961	1.30017	1.21946	1.22967	4.7417	6.86816	8.82202	4.65374	0.936116	0.315812	1.70941	0.507015	0.970574	3.70106	2.59039	0.439706	2.27215	2.96354	3.13518	3.88425	2.91086	2.44994	4.94567	1.81684	0.388157	4.07289	3.63141	0.698721	4.83781	4.77742	1.74194	4.19883	4.82402	5.31367	6.45132	0.993073	2.93742
CODING	KNOWN	FULL:SINGLE	chr9	DDX31	ENST00000438527.7	major	6.265	0.36	-	5.69039	6.32496	7.58876	6.56651	6.12546	5.52154	5.41171	5.82578	8.5898	4.53053	7.02971	4.64653	6.20986	6.24271	6.71137	6.72159	5.73825	3.94385	7.85188	7.70808	8.21414	6.67201	9.31902	6.91582	9.70214	3.99074	5.81559	4.97051	7.81102	6.40563	6.18269	5.20067	4.7559	5.41053	6.81619	5.74682	4.56311	7.89726	4.81431	8.84273	8.76074	10.4783	5.82345	4.77557	7.25309	7.25515	5.76776	9.20257	4.34101	4.71659	4.63091	2.6541	4.14056	3.02807	7.11621	4.582	4.95192	5.45002	8.37766	6.23719	6.02981	5.34396	7.13116	5.31367	8.60176	4.96537	7.79055
CODING	KNOWN	FULL:PARTIAL	chr8	UBXN8	ENST00000265616.9	major	5.441	0.496	-	6.23234	2.61723	3.79438	5.28969	4.28782	8.74245	4.48776	5.82578	7.71329	7.41359	7.39332	5.85118	5.32273	9.88429	3.95799	4.98699	5.30788	4.30238	4.58026	7.06574	5.94817	5.22641	3.0341	8.96495	4.98218	3.65818	6.78485	6.44822	6.43881	5.90323	5.22094	3.9005	5.12174	4.42679	6.96437	4.48533	4.76592	5.35886	4.01193	4.89508	6.19662	7.09821	2.42644	7.28274	4.83539	6.81544	8.56425	7.48683	7.95853	5.82638	5.55709	5.3082	4.94567	1.21123	5.69297	4.24259	4.78685	3.77309	5.54578	6.76801	3.61788	2.67198	4.82402	3.98525	6.84231	3.31024	5.36399
CODING	KNOWN	FULL:PARTIAL	chr8	TATDN1	XM_017013896.1	minor	5.893	0.084	-	7.85816	5.45255	14.5451	8.75535	3.67528	6.67187	8.57954	11.6516	4.03195	6.17799	4.72688	2.92559	7.62925	5.89589	4.81842	5.20381	5.02097	3.94385	5.88891	3.2117	5.66493	3.33601	6.0682	5.12283	7.07994	3.99074	4.95402	5.50786	4.22217	4.27042	1.9235	6.50084	5.24369	6.39426	4.29717	6.86816	4.25891	4.65374	8.15758	4.89508	5.98294	6.7602	13.1028	4.53679	3.28116	6.81544	6.2921	7.17488	5.06452	7.49106	4.10166	4.49156	5.29072	4.84492	13.9737	5.60022	4.45673	11.459	4.83781	4.3793	5.62782	3.62626	4.40454	5.60887	4.69187	6.12395	4.72542
CODING	KNOWN	FULL	chr8	POLB	ENST00000521492.1	minor	4.734	0.092	-	5.69039	4.14394	7.90496	3.46566	3.47109	4.37122	7.25961	3.31467	4.73316	4.94239	2.54524	2.5814	5.14531	4.1618	2.92547	4.55333	4.44714	5.55724	3.27162	4.36791	7.08116	4.89281	4.11771	4.09826	10.751	1.66281	4.52323	6.31389	6.43881	1.75841	7.28183	7.15092	6.46315	5.65646	7.70526	6.44766	7.09818	7.47419	7.08774	5.68461	4.91456	5.57717	2.42644	6.56641	2.93577	5.93603	5.76776	5.30317	2.89401	3.32936	5.42478	2.6541	2.99041	3.63369	2.58771	3.39407	4.95192	4.05258	2.83189	3.31765	3.75188	5.15311	4.82402	3.39484	3.7144	3.14473	3.19285
CODING	KNOWN	FULL	chr8	AZIN1	XM_017013563.1	minor	7.156	0.029	-	5.69039	6.97927	8.53736	11.4914	4.69619	5.29148	6.46766	7.33245	5.78497	8.10003	4.60567	6.19537	7.9841	3.9884	4.81842	6.28794	4.73405	6.99137	5.01648	5.39565	7.3644	8.45122	11.2695	8.70881	12.0621	6.98379	7.43103	5.37352	11.3999	9.67125	8.10619	5.20067	5.85342	7.99282	8.1498	7.14849	9.83605	7.89726	10.8322	8.36901	7.69235	11.8304	8.73517	6.32763	11.5704	11.2125	8.56425	8.89062	6.99386	3.6068	6.08633	3.47075	6.09583	7.87299	5.82236	3.39407	6.60256	2.65514	6.25375	4.64471	4.55585	4.58054	6.71168	6.34688	11.1432	6.28946	7.02427
CODING	KNOWN	FULL	chr7	ING3	ENST00000431467.1	minor	6.613	0.049	-	5.69039	10.0327	4.42678	9.48496	14.2927	5.52154	4.22378	5.424	8.9404	4.66781	7.87813	13.0791	4.08076	6.41612	3.7859	7.80572	8.177	6.8121	6.76134	5.90953	5.09843	5.00401	7.36853	5.37897	13.6354	4.3233	8.40029	5.23918	7.49436	5.77763	4.39658	3.57546	6.21926	4.91866	7.70526	9.81165	12.3711	9.73056	2.40716	5.2109	5.98294	3.71811	2.18379	7.7603	8.63463	3.51765	2.62171	7.17488	9.40553	5.54893	6.35096	4.69572	5.63576	6.05615	3.23464	6.95785	8.08813	3.49361	8.49566	6.6353	6.56579	7.06166	7.55064	5.60887	7.62429	7.61356	7.40741
CODING	KNOWN	FULL:PARTIAL	chr7	DMTF1	ENST00000331242.11	minor	5.884	0.235	-	5.96136	3.48963	8.53736	6.0193	5.30873	5.06142	7.12762	4.31911	6.31087	6.31528	4.24207	5.16281	6.56471	7.45657	6.02303	8.23937	4.87751	6.09504	7.19756	6.8088	6.51467	7.45042	6.93509	6.40353	9.43992	3.65818	8.61568	6.44822	5.06661	7.03364	5.9079	6.33831	5.73147	4.05789	7.11255	6.58782	7.09818	5.92295	7.48893	9.79017	10.0428	9.46428	9.4631	6.44702	5.87155	9.89338	9.43815	7.01891	4.58218	8.04595	5.29246	2.24578	1.4952	4.2393	4.39911	2.71526	4.78685	2.09616	3.77585	2.1233	2.67991	4.19883	3.77532	2.50923	4.69187	5.29639	2.93742
CODING	KNOWN	FULL	chr7	CNOT4	NM_001190847.1	minor	4.015	0.099	-	5.69039	3.92584	2.21339	5.47209	4.90037	2.07058	2.50787	2.20978	4.20725	5.21697	6.0601	2.92559	2.48394	3.29476	1.20461	2.81873	3.87332	5.19871	3.92594	3.85404	7.08116	5.56001	3.68426	4.3544	9.70214	2.32793	3.23088	2.14941	4.74995	4.01922	3.16004	4.06302	3.1706	3.81196	4.14899	3.50416	2.63647	3.66659	2.40716	3.00021	4.05985	8.11224	7.76459	4.4174	1.89962	3.51765	6.11732	6.395	5.06452	1.94213	3.4401	4.08323	4.37059	4.84492	2.97587	2.54555	4.95192	2.5154	4.60181	2.52142	2.67991	4.38968	4.40454	4.13285	5.47385	3.31024	3.95913
CODING	KNOWN	FULL:PARTIAL	chr5	XRCC4	NM_001318013.1	minor	6.236	0.092	-	5.96136	3.70774	8.53736	7.66093	7.75892	8.51238	2.90385	6.12711	7.71329	6.58985	5.93889	4.13024	8.33895	5.54907	5.33468	5.20381	6.59898	8.06696	5.23459	6.03799	3.11571	3.44721	5.41804	3.84212	5.50662	5.32099	7.10794	8.06028	11.3999	6.28003	2.74786	5.36319	6.5851	4.67273	6.66802	9.11082	6.28696	6.48704	10.1635	4.26346	6.62397	3.54911	2.42644	9.31236	10.5342	6.15588	7.166	10.4504	4.82335	3.6068	6.61558	6.12485	5.1757	7.87299	6.08113	5.09111	5.61217	6.42823	6.72573	6.23719	5.09184	5.91653	8.59934	3.54245	6.45132	7.94459	5.87484
CODING	KNOWN	FULL	chr5	UIMC1	NM_001199298.1	minor	4.468	0.195	-	5.69039	4.36204	3.16199	2.91845	5.10455	3.2209	4.09178	3.01333	4.73316	5.49155	3.39365	3.44187	4.08076	4.1618	5.85094	4.11968	2.43875	3.94385	4.58026	4.62485	4.81519	5.67121	6.50164	2.56141	6.5555	5.98611	5.60019	4.29882	5.38327	6.65683	4.12179	5.20067	4.39006	4.18086	4.88988	2.80333	6.79397	5.6409	3.8782	5.52671	3.84618	6.7602	4.61023	4.65618	2.4177	5.71618	3.14605	4.99122	5.06452	6.65872	5.82171	2.85826	3.10542	3.02807	3.49341	4.24259	4.78685	3.07437	3.89384	3.98118	4.28786	3.4354	4.1948	3.24724	6.84231	4.13781	3.19285
CODING	KNOWN	FULL	chr5	RAD17	ENST00000354312.7	minor	9.169	0.206	-	5.69039	9.8146	1.89719	23.3476	5.10455	14.7241	5.93968	10.7476	7.88859	12.9051	0.848413	7.57211	11.1777	8.67043	4.99051	4.55333	5.16442	17.0303	10.9054	15.5446	11.0466	24.1305	10.1859	14.0878	8.39104	2.99305	4.63093	9.13498	4.53884	1.00481	1.09914	25.3533	10.4874	12.6655	6.37166	7.56899	17.137	10.1536	13.2394	3.94765	6.41029	7.09821	25.2349	3.82045	14.3335	18.4676	7.51556	13.102	10.129	11.6528	1.45543	6.12485	3.6805	12.7179	14.8794	6.27904	4.78685	9.64235	7.5517	4.24659	8.97771	0.954279	4.61428	7.5277	13.6846	5.62742	1.14943
CODING	KNOWN	FULL	chr5	MRPL36	XM_017009751.1	minor	6.422	0.019	-	5.69039	7.19737	5.37538	11.309	13.476	8.05225	4.48776	7.53334	5.43436	5.35426	4.84808	18.0698	6.56471	4.50862	6.88346	11.9254	8.177	5.55724	8.94242	6.55187	9.63037	6.89442	8.88558	5.12283	3.67108	7.64892	6.35407	5.10484	3.6944	4.64722	7.28183	7.31344	6.3412	6.76316	5.63077	6.44766	9.63324	6.62806	8.55878	5.2109	3.20515	4.05612	3.39701	3.58168	6.21693	2.85809	6.46688	2.33964	3.37634	7.49106	5.16015	5.51237	7.93608	12.1123	3.6228	6.78815	4.95192	8.10516	6.25375	2.78683	5.22583	6.29824	4.1948	5.46127	5.27835	4.79985	5.36399
CODING	KNOWN	FULL:PARTIAL:SINGLE	chr5	ADAMTS12	ENST00000515401.1	major	4.707	0.899	-	6.50331	4.14394	6.32397	8.02574	0.408364	4.14116	3.95979	9.14045	6.13557	8.23732	8.72654	6.71165	5.50016	0.520226	1.54878	2.81873	2.58221	6.45357	2.39919	0.770808	5.38168	1.5568	13.8702	0.256141	6.29328	1.99537	0.430784	8.06028	7.07214	1.00481	1.51132	0.650084	3.53644	1.8445	7.11255	7.28866	7.808	3.80761	12.5707	2.05278	2.13676	2.36607	0.242644	4.53679	5.00809	15.8294	8.73903	3.43147	4.82335	1.94213	4.23397	1.02081	4.94567	7.26738	5.04604	4.24259	2.31089	9.08337	1.17995	3.98118	3.2159	7.44338	2.51688	11.3653	3.7144	3.14473	2.42657
CODING	KNOWN	FULL	chr4	OCIAD2	NM_152398.3	minor	6.137	0.043	-	5.69039	8.06978	4.42678	2.55364	3.06273	0.460129	11.6154	2.00889	6.48618	7.13901	11.6354	2.06512	2.66137	5.20226	1.54878	9.10667	5.8817	8.42549	10.4692	7.96501	4.53194	8.56242	3.46754	3.32984	4.19552	10.9745	7.32333	6.04521	1.89998	7.15924	6.45747	10.2388	9.99959	0.983732	5.33441	3.08366	5.47574	7.47419	4.14566	4.57927	1.28206	4.05612	4.61023	6.32763	2.59039	3.07794	1.57303	2.18366	8.9232	6.93616	2.64623	10.2081	16.6773	3.63369	10.0921	18.328	6.10736	6.56798	4.36582	12.7398	6.02981	5.34396	5.45324	8.56091	8.40627	2.6482	10.0894
CODING	KNOWN	FULL	chr4	MRPS18C	NM_001297769.1	minor	5.013	0.011	-	5.69039	9.59649	1.89719	2.18884	3.47109	5.75161	5.54371	2.41067	5.25906	9.33563	0.848413	4.47443	0.532273	12.4854	3.95799	8.45619	5.16442	5.19871	0.654323	8.73582	8.49739	7.11682	3.0341	6.91582	1.57332	7.64892	8.40029	1.74639	0.211109	3.89362	4.80876	4.87563	4.87785	4.05789	10.0761	10.3723	5.57714	6.20499	1.33731	3.15812	0.641029	2.53508	2.42644	8.35724	7.42578	4.39706	2.97127	8.11074	1.92934	4.71659	3.83704	1.42913	6.44087	3.63369	3.88157	13.0672	5.44711	2.93463	10.1476	13.9341	0.401987	0.190856	5.2435	1.18082	3.5189	5.95844	5.10856
CODING	KNOWN	FULL:PARTIAL	chr3	TFG	NM_001195479.1	minor	10.166	0.136	-	9.48399	8.94219	12.0155	5.6545	6.53382	4.60129	9.89947	11.752	7.01208	7.55088	8.72654	19.9628	11.1777	5.89589	9.80893	11.9254	15.7802	12.7279	8.06999	12.5899	12.7461	12.5656	9.1023	13.5755	16.7821	5.32099	10.6619	8.19462	7.49436	9.67125	11.6784	12.3516	7.43872	7.62392	8.1498	6.86816	8.21361	11.4228	6.95401	8.84273	7.90603	14.5344	13.8307	9.55113	5.52616	6.37574	7.69034	9.20257	12.0584	10.543	5.6894	8.16647	10.3514	17.5628	15.6557	10.6913	10.399	11.7385	10.6196	9.95296	15.0075	12.9782	8.80908	6.64209	11.3387	13.0755	9.45083
CODING	KNOWN	FULL	chr3	ST6GAL1	XM_005247719.1	minor	6.338	0.019	-	5.69039	4.14394	6.00777	3.28326	1.63346	7.59212	7.5236	4.21867	4.38255	7.00172	7.75692	2.40931	8.33895	6.58952	5.67885	3.90286	7.31626	5.19871	12.4321	4.88178	3.6822	9.22962	5.85148	6.65968	1.04888	2.99305	7.32333	7.25425	5.69993	15.0721	8.65576	13.4892	8.65818	1.4756	8.29798	4.90583	2.94067	3.24352	9.89608	7.42158	9.61544	6.92921	16.7424	3.3429	1.55423	2.41838	7.166	2.02768	4.09985	2.77447	4.89553	4.69572	4.48561	3.63369	8.1513	4.582	6.76762	2.23591	6.01776	4.11389	4.28786	6.87081	5.66298	7.3801	14.8576	10.7583	18.774
CODING	KNOWN	FULL:PARTIAL:SINGLE	chr3	RP11-80H18.3	ENST00000481972.5	major	8.435	0.628	-	8.40011	5.45255	4.74298	5.6545	6.53382	6.4418	5.6757	5.52445	9.46631	5.62883	7.99933	7.05583	4.08076	10.9247	7.74389	5.85429	5.16442	8.78402	9.59674	12.2045	10.1969	7.89522	8.66886	7.17196	9.1777	10.3094	9.47725	13.5681	7.07214	11.1785	7.8314	8.45109	5.85342	4.05789	9.77976	10.092	6.28696	10.1536	4.54685	14.0536	11.1112	11.6614	8.97781	7.16335	4.83539	6.37574	8.38947	7.01891	7.71736	6.10382	10.7172	6.12485	15.2971	14.5348	7.50437	7.63666	11.3894	7.82568	10.2656	11.8108	8.84372	11.6422	7.76038	9.29892	9.77473	6.786	9.83397
CODING	KNOWN	FULL:PARTIAL	chr3	POC1A	NM_001161580.1	major	5.011	0.409	-	7.04525	7.41547	3.16199	2.91845	4.492	4.60129	5.27972	2.00889	5.43436	5.49155	4.84808	6.88374	4.79046	7.62998	3.26964	3.46921	5.16442	2.50972	4.58026	3.98251	3.11571	5.11521	4.55115	5.37897	3.14664	6.65123	7.32333	4.16448	1.68887	7.03364	3.29743	1.95025	3.1706	3.56603	5.33441	5.74682	7.808	5.6409	2.67462	2.84231	2.77779	2.19707	1.45586	6.92457	6.56232	4.61691	5.76776	4.99122	2.41167	5.54893	7.01252	4.2874	9.66131	6.05615	5.56358	7.80637	4.78685	3.49361	7.4337	7.16613	5.09184	3.62626	5.2435	6.49449	12.1207	6.12395	5.36399
CODING	KNOWN	FULL	chr3	NME6	NM_001308433.1	minor	3.866	0.068	-	5.69039	3.48963	3.47818	4.37767	5.30873	5.98167	4.61975	5.02222	4.55785	2.05933	3.39365	3.26978	4.08076	3.29476	2.40921	4.77016	4.73405	3.76458	5.45269	3.2117	4.81519	3.44721	5.63476	3.32984	5.76884	3.65818	2.26162	3.76146	2.95552	3.89362	4.39658	3.9005	3.29255	1.59856	4.00081	5.74682	5.07013	4.3717	6.15162	5.2109	3.6325	2.87309	3.63965	3.70106	3.10847	1.75882	2.79649	3.11951	1.92934	2.77447	3.83704	2.6541	6.55589	1.21123	2.84648	5.09111	5.61217	1.95642	5.30979	3.31765	3.2159	4.58054	5.03376	4.13285	2.54143	1.98615	3.57599
CODING	KNOWN	FULL	chr3	NAA50	ENST00000497525.5	minor	3.65	0.233	-	5.69039	6.54306	4.42678	2.00643	2.04182	3.2209	3.29982	3.616	3.68134	2.60848	5.93889	1.54884	4.08076	5.02885	3.7859	3.03556	2.00839	1.43413	3.92594	2.05549	1.69948	3.22481	4.11771	4.09826	4.71996	4.3233	3.66166	4.83617	4.53884	4.52162	2.88525	2.60033	2.43892	3.07416	3.55628	3.08366	1.31823	3.94863	2.54089	1.57906	1.92309	2.70408	2.18379	3.3429	1.89962	2.19853	3.84517	2.02768	2.65284	1.38723	1.58774	5.10404	7.70604	3.02807	4.01096	5.76992	2.31089	4.05258	6.01776	6.10448	3.88588	7.06166	5.66298	4.42806	7.42879	2.31717	7.15198
CODING	KNOWN	FULL:SINGLE:PARTIAL	chr3	ELP6	XM_017006670.1	minor	6.394	0.13	-	8.12913	4.14394	2.52959	2.73605	4.492	7.82219	5.54371	5.52445	4.20725	5.49155	5.69649	5.50699	8.51637	5.54907	6.02303	5.85429	5.73825	7.3499	10.9054	8.22195	6.51467	7.78402	3.90099	4.3544	4.71996	11.9722	9.80034	8.06028	4.96105	7.28484	9.48012	11.539	8.90207	3.3201	3.4081	4.48533	3.75189	2.25636	2.00596	4.10555	6.19662	5.23916	4.85287	1.55206	2.07231	0.219853	1.22346	4.21134	3.13518	3.88425	3.96935	5.71653	10.9265	9.68983	10.739	7.46696	10.399	9.64235	7.78769	10.2184	12.7296	7.25252	12.5844	7.6753	6.45132	10.2618	9.70626
CODING	KNOWN	FULL:PARTIAL	chr21	PRMT2	ENST00000397628.5	minor	5.445	0.135	-	5.69039	5.23445	3.79438	4.74248	3.47109	3.45097	3.8278	2.00889	6.31087	6.58985	5.21168	7.57211	3.19364	7.80338	2.40921	1.7346	2.58221	3.94385	3.05351	7.83655	3.39896	5.89361	8.88558	5.63511	4.19552	7.98148	7.32333	8.06028	7.28325	6.28003	5.49572	3.9005	4.63396	3.44306	5.77895	5.32633	8.82202	8.88442	6.95401	10.106	9.40177	7.43622	1.69851	5.96946	6.21693	2.41838	3.67039	3.74342	2.89401	3.6068	6.08633	3.06243	6.6709	3.63369	2.7171	9.84281	4.45673	3.49361	7.78769	6.5026	2.67991	8.2068	7.76038	8.85612	8.21077	2.81371	6.25798
CODING	KNOWN	FULL:PARTIAL	chr2	RETSAT	NM_017750.3	major	16.433	0.981	-	9.48399	8.50598	9.80215	3.10085	8.16728	13.8039	15.4432	8.83911	6.83678	10.5712	11.1506	11.1861	14.3714	12.6588	14.9715	2.16825	17.6451	27.7862	20.5021	12.5899	11.3299	8.78482	11.9197	7.17196	8.39104	28.9329	36.0782	24.8525	24.1719	31.0234	21.5707	31.3665	27.316	7.62392	7.11255	3.92466	8.82202	6.20499	5.6167	7.8953	7.265	16.7315	25.2349	5.96946	2.76308	1.97868	3.14605	9.20257	8.44086	9.71063	10.5849	11.0247	22.7731	21.8021	37.6512	28.0011	35.3237	37.172	16.4013	26.4085	33.2309	25.193	16.3597	20.9595	34.407	35.4196	38.1865
CODING	KNOWN	FULL:SINGLE	chr2	PIGF	NM_173074.2	minor	5.464	0.104	-	5.69039	7.85168	6.32397	6.0193	4.08364	7.13199	2.63986	5.22311	6.66148	4.39324	7.63572	7.57211	6.03243	6.41612	3.09756	4.55333	5.8817	3.40605	4.14405	3.46863	3.39896	6.78321	6.0682	7.68424	4.19552	5.32099	7.21563	5.77653	2.11109	4.89842	4.67136	3.57546	5.36563	3.3201	7.26073	4.90583	5.98275	6.62806	5.75043	3.63184	6.19662	3.04209	4.61023	6.32763	7.25309	6.15588	4.36951	7.17488	6.99386	6.10382	5.02784	2.44994	7.70604	5.45053	5.56358	4.92141	6.27243	4.47181	6.01776	5.83907	5.62782	5.53482	7.3409	5.60887	3.7144	5.62742	7.91827
CODING	KNOWN	FULL:SINGLE	chr2	GORASP2	ENST00000234160.4	minor	9.779	0.2	-	5.69039	4.58014	9.80215	7.11372	7.14637	9.6627	12.6713	7.43289	7.01208	7.13901	6.0601	6.88374	8.33895	5.89589	7.5718	7.15524	7.74663	10.5767	9.81485	8.35042	7.3644	8.78482	6.0682	13.5755	14.1599	11.3071	8.72338	9.94101	12.0332	14.5697	9.8923	21.2902	9.7557	8.60766	10.9652	6.58782	10.9515	10.5767	8.82624	14.0536	9.82912	12.8444	23.2938	9.55113	6.38963	5.05662	8.56425	5.61513	5.06452	4.1617	4.76322	7.55398	14.722	5.45053	13.4561	14.9339	11.3894	8.5244	13.5695	6.90072	10.3177	15.6502	13.4234	7.6753	21.6999	8.77215	11.3665
CODING	KNOWN	FULL:PARTIAL	chr2	DYNC1I2	ENST00000340296.8	minor	9.358	0.059	-	7.31622	10.4689	7.58876	8.93775	10.8216	7.82219	8.84353	6.22756	9.29101	9.6102	11.7566	12.7349	10.6455	7.80338	7.5718	5.63746	8.46391	9.50109	8.5062	7.45114	11.0466	10.6752	10.4026	8.19652	11.5377	7.98148	10.3388	8.19462	9.711	10.9273	8.93055	7.31344	7.80456	11.067	12.0024	9.53132	10.2417	14.3843	9.62862	8.36901	9.18809	8.28125	7.03666	12.2971	15.715	8.79412	11.7103	12.4781	7.23502	8.60084	8.60026	5.71653	8.8562	12.7179	9.83331	7.97607	8.74839	5.17054	8.25967	9.02401	5.89581	9.16108	9.85778	6.93729	14.0756	8.44112	11.1111
CODING	KNOWN	FULL:PARTIAL	chr2	CCDC138	NM_144978.2	major	4.786	0.336	-	6.23234	2.61723	1.58099	4.92488	4.28782	1.61045	4.61975	3.21422	10.6934	8.10003	10.0598	4.47443	3.54849	5.89589	4.99051	3.03556	3.29949	1.61339	4.58026	5.13872	3.6822	6.78321	4.11771	9.22109	3.40886	4.65586	3.33858	7.92594	1.37221	7.15924	4.80876	2.76286	4.26812	2.9512	5.03806	5.60666	5.98275	4.65374	5.6167	3.31602	3.84618	2.19707	2.91172	2.86534	4.49001	5.71618	4.54429	5.1472	5.30568	2.77447	6.61558	4.08323	6.90094	4.2393	2.58771	6.44874	5.28204	1.95642	9.9116	6.36989	2.67991	2.86284	5.45324	7.5277	8.99275	2.15166	5.61941
CODING	KNOWN	FULL:SINGLE	chr19	ZNF788	ENST00000430298.6	major	10.547	0.728	-	5.69039	5.67066	10.7508	15.1395	7.35055	17.0248	8.05157	18.4818	6.83678	10.2966	5.33288	3.09768	14.9037	10.5779	8.08806	12.359	9.32465	15.0583	14.6132	3.72557	17.8445	8.78482	9.31902	4.09826	32.7775	5.65355	9.26186	7.11991	21.9553	8.41524	8.93055	5.20067	11.2191	22.5029	10.817	18.9225	18.7595	11.1408	10.9659	4.57927	3.84618	15.0415	12.6175	14.8043	7.25309	7.69485	7.34078	11.6982	5.54685	14.1498	8.73257	5.92069	8.51115	13.3235	19.6666	4.92141	9.24358	14.8129	7.5517	5.70636	10.0497	5.34396	5.87272	7.8229	9.77473	12.7444	6.00256
CODING	KNOWN	FULL:PARTIAL	chr19	ZNF443	NM_005815.4	major	3.86	0.883	-	6.23234	3.92584	3.47818	4.37767	3.87946	4.60129	3.16783	3.41511	2.62953	5.21697	6.1813	4.64653	2.30652	4.85544	2.75338	2.60191	3.87332	2.15119	3.92594	6.55187	3.11571	6.67201	3.46754	2.81756	3.14664	6.98379	5.81559	3.22411	2.74441	6.53123	3.02265	2.27529	3.1706	2.70526	4.00081	6.58782	8.51781	6.48704	2.67462	3.47393	4.48721	1.85906	1.21322	4.53679	6.56232	4.83676	2.62171	3.89939	2.17051	5.54893	4.23397	5.3082	2.30031	1.21123	0.388157	5.26081	2.47596	0.279488	5.0738	3.18495	2.00994	3.81712	4.61428	3.98525	4.30088	1.15859	3.06513
CODING	KNOWN	FULL	chr19	ZNF44	NM_016264.3	major	5.403	0.431	-	5.69039	5.01635	4.11058	4.74248	6.73801	6.67187	4.88374	3.31467	3.15544	5.76612	5.57529	11.7024	3.54849	9.53747	4.47425	6.50476	6.8859	3.94385	2.61729	6.55187	7.08116	5.22641	5.63476	4.61054	9.70214	3.65818	4.20014	4.43315	6.96659	5.77763	5.63312	4.55059	5.60953	5.16459	6.96437	6.44766	5.88135	6.20499	3.20954	6.00043	7.265	3.88712	7.76459	7.28274	5.18078	3.51765	5.24342	4.67927	5.30568	4.43914	2.77854	3.26659	4.25558	5.45053	5.69297	5.93963	4.45673	2.79488	5.30979	6.23719	2.54592	5.53482	5.87272	5.90408	7.62429	4.79985	4.5977
CODING	KNOWN	FULL:PARTIAL	chr19	ZNF226	NM_001032373.1	minor	10.88	0.244	-	10.2969	7.19737	11.3831	12.0386	10.4133	8.51238	12.5393	10.7476	8.4145	13.4543	9.45375	12.5628	12.0649	10.9247	13.0786	15.1778	7.31626	10.3974	14.6132	12.076	9.91362	13.6776	11.0528	7.68424	13.8977	8.6466	19.1699	13.9712	11.9276	11.9321	8.93055	11.3765	12.3166	10.3292	14.2251	14.9978	12.0669	14.6663	11.5009	13.2641	5.34191	14.8724	14.8013	11.7001	10.1889	15.6096	15.3807	10.6063	7.47619	10.8204	8.73257	4.69572	4.71564	9.68983	9.18638	8.31548	12.7099	6.56798	10.2656	7.56425	7.36976	7.63423	7.76038	8.70851	11.3387	9.26868	9.45083
CODING	KNOWN	FULL:SINGLE	chr19	SMIM7	ENST00000487803.5	minor	4.703	0.025	-	5.69039	3.70774	2.84579	3.64806	5.7171	3.2209	3.95979	7.43289	5.96027	6.0407	10.6658	4.99071	4.79046	6.24271	4.99051	4.55333	4.16023	5.01944	6.54323	4.11097	5.66493	5.44881	4.55115	9.98951	4.45774	5.65355	4.41554	4.70183	2.42775	6.90804	5.08354	3.57546	7.07288	3.81196	4.7417	5.32633	3.14348	4.79477	5.75043	4.73718	2.56412	3.04209	5.5808	4.65618	6.9077	3.7375	6.64166	4.5233	4.34101	2.77447	3.83704	2.85826	3.33545	3.63369	4.91666	5.26081	3.96153	3.77309	4.48382	2.91953	2.67991	3.05369	3.1461	5.46127	4.10539	2.15166	4.21456
CODING	KNOWN	FULL	chr18	TPGS2	NM_001271951.1	minor	4.69	0.136	-	5.69039	3.70774	3.16199	10.0322	5.10455	2.07058	4.88374	3.21422	4.73316	4.53053	4.96928	7.74421	1.24197	3.9884	5.16259	2.81873	2.2953	3.04752	3.92594	8.09348	1.41623	3.22481	1.08361	4.09826	3.67108	9.64429	7.43103	3.35845	2.11109	5.52643	3.9844	4.87563	2.43892	1.96746	7.11255	3.08366	6.28696	8.03828	4.54685	5.2109	3.6325	4.05612	3.15437	2.74595	2.93577	4.17721	4.19473	4.21134	5.78802	5.54893	5.29246	4.08323	5.63576	10.2954	3.23464	3.73348	5.11698	2.65514	7.78769	10.3511	4.82385	4.96225	3.77532	7.23249	6.84231	4.96537	3.44828
CODING	KNOWN	FULL:PARTIAL:SINGLE	chr17	ZNF18	XM_017025007.1	major	5.754	0.464	-	6.77428	6.97927	10.1184	8.20814	4.69619	6.21174	6.33566	6.83023	4.38255	3.02035	4.24207	3.95815	7.80668	8.67043	3.7859	4.55333	5.02097	6.45357	11.7778	2.95476	6.79791	5.22641	4.98459	4.09826	12.8488	5.32099	6.56946	8.59763	11.8221	6.02883	4.39658	6.17579	8.65818	4.67273	8.29798	8.83049	5.77995	9.44851	6.28535	8.21111	8.76074	7.94324	10.4337	5.25312	2.93577	7.91471	8.91381	5.45915	3.13518	4.1617	2.91086	1.63329	3.6805	2.42246	2.84648	2.37585	3.63141	4.05258	4.83781	3.05224	2.27793	3.05369	3.77532	3.24724	5.27835	3.14473	2.55428
CODING	KNOWN	FULL	chr17	WSB1	XM_017024434.1	minor	4.883	0.085	-	5.69039	3.05343	4.42678	2.55364	2.246	4.37122	8.84353	3.51556	3.15544	6.0407	2.90885	4.47443	6.20986	4.85544	5.50677	4.33651	4.73405	3.76458	7.41566	3.98251	6.23142	4.55921	2.81738	4.3544	6.81772	6.31867	3.44627	3.49279	4.11662	1.88401	4.39658	9.42621	6.70704	3.07416	3.25992	4.48533	3.34628	4.3717	3.34327	6.00043	3.84618	7.09821	6.30873	4.89496	3.45385	3.95735	4.36951	1.71573	4.09985	0.83234	3.17548	5.71653	4.37059	3.02807	9.70393	4.582	8.25319	10.7603	4.9558	5.30824	8.03974	4.00797	7.3409	4.57566	6.45132	5.62742	6.13027
CODING	KNOWN	FULL	chr17	UTP6	XM_017024845.1	minor	4.023	0.037	-	5.69039	4.79825	5.05918	3.28326	4.08364	6.21174	2.77185	3.41511	3.33074	5.90341	4.48447	5.16281	2.83879	3.29476	2.5813	4.77016	3.29949	2.68899	4.79837	2.18396	5.38168	5.78241	5.41804	3.0737	4.71996	4.3233	3.66166	4.70183	2.3222	5.14963	3.02265	1.95025	2.19503	3.07416	6.0753	5.60666	4.0561	4.79477	4.01193	2.05278	2.35044	3.04209	4.12494	5.4919	5.00809	6.81544	2.79649	2.80756	3.13518	5.27148	5.6894	1.02081	4.48561	4.2393	4.5285	2.88496	3.63141	3.07437	4.48382	3.58306	4.55585	4.77139	4.1948	3.09964	6.64681	2.31717	3.44828
CODING	KNOWN	FULL	chr17	TVP23B	NM_001316923.1	minor	7.498	0.045	-	5.69039	3.05343	6.95637	8.02574	2.65437	8.51238	7.78759	6.22756	7.71329	7.2763	4.96928	4.13024	10.468	4.85544	3.95799	9.10667	8.177	11.8315	6.32513	5.26719	6.23142	3.66961	7.80197	6.14739	18.8798	5.32099	5.70789	5.50786	12.7721	7.78724	9.8923	13.0017	15.4872	13.5263	5.33441	8.26982	5.17153	3.66659	16.3152	6.47414	8.76074	9.80229	17.4703	6.44702	6.56232	9.01397	11.7103	8.57866	4.34101	6.65872	3.83704	3.47075	4.25558	9.08422	10.6096	4.24259	5.11698	14.9526	4.01184	5.04283	5.76182	5.34396	4.40454	3.09964	5.66934	9.59971	4.5977
CODING	KNOWN	FULL	chr17	SLC25A19	XM_005257559.3	minor	5.067	0.151	-	5.69039	2.18102	1.58099	4.01287	1.63346	2.30064	4.48776	2.61156	4.55785	3.43222	4.60567	3.95815	3.72591	5.89589	2.5813	2.60191	1.86493	5.01944	3.48972	3.46863	3.6822	5.11521	5.63476	5.12283	3.40886	8.31404	8.72338	7.11991	4.64439	5.77763	5.63312	7.15092	4.63396	3.3201	6.37166	5.18616	3.9547	5.49988	4.14566	5.84252	2.77779	3.71811	4.61023	2.86534	3.62654	2.85809	3.14605	5.1472	5.30568	2.49702	4.36628	7.55398	9.54629	6.05615	7.11621	8.65489	5.44711	3.07437	7.5517	8.49319	5.62782	8.2068	8.59934	8.26571	10.1657	5.29639	9.96169
CODING	KNOWN	FULL	chr17	RPAIN	ENST00000571558.5	minor	7.41	0.043	-	5.69039	11.5594	6.32397	8.02574	12.0467	7.36206	6.86364	6.12711	6.66148	5.90341	4.72688	14.6279	7.9841	8.67043	6.19511	8.45619	7.60318	5.37797	3.48972	10.4059	8.21414	6.00481	4.55115	4.3544	12.5866	6.31867	6.13867	6.58256	3.79996	6.28003	14.9758	4.55059	6.3412	4.67273	7.85344	11.0731	12.3711	9.73056	6.28535	5.84252	9.18809	5.74617	5.33816	11.7001	6.73501	5.71618	8.91381	6.70696	9.16436	8.87829	6.21865	8.37063	13.8019	5.45053	6.98683	7.12755	6.27243	6.009	4.83781	6.5026	9.2457	4.58054	7.13116	7.8229	5.08286	6.62049	3.7037
CODING	KNOWN	FULL	chr17	PTRH2	XM_011524887.1	minor	4.763	0.039	-	5.69039	4.79825	4.42678	7.11372	5.10455	2.99084	5.27972	2.712	5.43436	6.86443	6.78731	5.16281	4.61304	6.41612	2.75338	3.68603	3.15604	3.22678	3.92594	6.4234	5.09843	4.44801	4.98459	4.61054	6.29328	5.65355	6.03098	5.6422	3.06108	5.02403	4.39658	4.22554	6.46315	4.79569	5.92713	5.18616	6.08415	4.08965	3.34327	3.15812	2.99147	6.7602	6.79402	4.65618	3.28116	5.27647	5.4182	6.08305	5.54685	3.6068	4.10166	1.83746	5.75078	1.81684	5.17543	6.27904	3.63141	4.89105	3.89384	5.70636	5.62782	5.53482	3.35584	4.57566	4.10539	4.30332	3.06513
CODING	KNOWN	FULL	chr17	ORMDL3	NM_139280.3	major	14.2	0.759	-	5.69039	4.36204	6.00777	2.18884	6.73801	10.1228	7.91958	3.01333	3.50604	5.35426	2.54524	9.46514	12.2423	3.29476	14.4553	3.46921	5.30788	16.4925	14.8313	9.24969	18.6943	10.2304	7.36853	7.94038	8.65326	25.6072	14.7544	13.0308	39.3718	12.5601	22.5325	31.3665	27.194	14.633	4.00081	3.92466	8.21361	8.60237	5.75043	16.738	11.3249	16.0555	23.7791	4.17862	1.89962	2.19853	1.57303	3.89939	3.13518	3.6068	3.96935	15.7205	14.492	10.9011	30.4056	29.0193	19.1474	39.5476	21.3571	20.1713	28.0051	35.8809	39.6409	20.3691	44.9637	23.5027	35.2491
CODING	KNOWN	FULL:PARTIAL	chr17	G6PC3	NM_138387.3	major	5.831	0.768	-	5.69039	6.54306	2.52959	4.19527	3.67528	8.05225	6.33566	3.71645	4.03195	3.15764	5.57529	2.5814	3.37107	5.72248	4.13008	5.42064	5.59479	6.63283	8.5062	3.85404	9.06388	6.11601	4.76787	3.58598	4.71996	8.97916	6.89255	7.38859	5.59438	5.02403	6.45747	6.33831	6.5851	3.689	4.59352	2.66316	5.67854	5.49988	7.3552	6.78996	4.27353	6.5912	3.63965	3.82045	2.59039	2.41838	1.39824	5.45915	4.82335	3.88425	3.17548	10.0039	6.6709	2.42246	5.4342	10.6913	8.41826	7.12695	8.02368	12.0763	9.64769	11.4513	7.97012	7.3801	10.5567	6.62049	7.02427
CODING	KNOWN	FULL:SINGLE	chr17	COX10	ENST00000429152.6	major	4.402	0.532	-	5.69039	4.36204	1.58099	4.01287	5.30873	2.53071	3.56381	2.51111	4.38255	4.53053	3.27245	14.1117	3.72591	2.94795	5.85094	3.46921	3.01258	3.22678	4.58026	5.01025	3.96545	3.44721	3.90099	4.3544	7.34216	6.31867	5.27711	3.8958	4.64439	5.65203	3.16004	4.38806	3.29255	3.07416	2.81538	4.20499	4.1575	4.65374	2.27342	1.89487	3.84618	4.73214	5.5808	2.62656	2.93577	3.29779	2.79649	5.1472	2.89401	1.66468	3.83704	4.69572	7.13097	4.2393	4.26973	4.582	5.28204	5.72951	4.60181	7.03342	4.15387	3.81712	6.2922	3.69005	5.08286	3.97229	10.6003
CODING	KNOWN	FULL	chr17	CDK5RAP3	ENST00000580391.5	minor	8.94	0.087	-	5.69039	5.67066	9.16976	7.29612	6.32964	10.583	8.31556	7.53334	3.85664	5.76612	8.48413	12.5628	7.62925	8.32361	4.64633	2.16825	6.59898	9.32182	7.41566	6.03799	10.4801	5.89361	7.58525	8.96495	9.70214	6.98379	16.5852	11.9561	13.1943	11.0529	8.38098	13.4892	11.341	7.50096	8.1498	6.72799	5.17153	6.76908	7.62266	7.73739	8.54706	5.74617	8.00724	5.85007	5.18078	1.75882	2.79649	8.89062	8.44086	3.05191	6.61558	13.883	14.722	10.9011	12.421	12.7278	11.2243	13.9744	13.3335	12.6071	8.84372	14.505	11.5357	10.0369	17.2035	11.7514	15.7088
CODING	KNOWN	FULL	chr16	TRAPPC2L	ENST00000567895.5	minor	5.532	0.033	-	5.69039	5.67066	2.52959	9.84977	4.08364	4.37122	3.6958	5.62489	6.48618	4.8051	6.5449	5.85118	4.96789	4.33521	6.71137	3.03556	5.45133	4.48164	4.79837	8.35042	4.24869	5.67121	5.41804	5.12283	2.35998	7.31635	6.89255	6.85124	3.58885	6.15443	5.22094	4.38806	4.87785	3.93493	6.22348	5.74682	6.99678	5.07681	5.75043	4.89508	4.91456	2.70408	4.36758	4.05923	7.59847	5.71618	5.94254	4.83525	5.06452	4.99404	4.76322	5.71653	8.16611	5.45053	3.23464	7.29726	7.59294	2.65514	6.72573	10.2184	3.75188	5.53482	4.61428	9.00372	5.27835	7.94459	8.42912
CODING	KNOWN	FULL:PARTIAL:SINGLE	chr16	RFWD3	XM_005256021.4	minor	10.505	0.327	-	8.67108	7.41547	7.27257	7.29612	9.59655	13.5738	12.0114	11.1493	16.1278	12.7678	14.0594	15.3163	8.16153	16.3004	7.05555	6.28794	7.60318	8.60476	8.72431	12.4614	14.4456	13.9	8.88558	12.8071	11.7999	10.3094	14.7544	14.5085	9.60545	14.0673	9.48012	9.75125	13.7799	9.22249	12.1506	11.4936	11.9655	9.73056	7.75639	15.0011	14.1026	16.2245	13.3454	9.55113	12.6066	7.69485	11.7103	11.3862	12.5407	11.9302	14.2897	3.47075	11.1565	8.47861	8.41007	4.582	6.10736	6.42823	10.0296	9.02401	5.22583	6.10739	7.13116	7.3801	12.9026	5.95844	10.2171
CODING	KNOWN	FULL:PARTIAL:SINGLE	chr15	TRIP4	NM_001321924.1	minor	6.679	0.267	-	8.40011	8.50598	5.69157	4.19527	7.9631	2.99084	8.57954	9.74312	5.60967	7.68816	4.72688	7.9163	9.04865	7.62998	8.08806	8.23937	6.16862	7.17063	8.06999	6.4234	8.49739	5.56001	5.41804	7.68424	12.3243	8.31404	3.55397	4.83617	8.76101	5.77763	4.25918	10.7264	5.85342	5.41053	4.59352	6.16732	3.65049	5.49988	4.41312	6.63205	4.70088	4.39413	8.24988	6.32763	5.52616	4.17721	6.2921	7.17488	6.27035	4.99404	3.30779	5.3082	7.01595	6.05615	9.9627	6.10933	9.40864	9.50261	7.19771	6.5026	8.44173	6.29824	7.13116	7.23249	5.86484	6.12395	7.15198
CODING	KNOWN	FULL:PARTIAL:SINGLE	chr15	TMEM87A	NM_001110503.2	minor	5.815	0.336	-	7.58719	3.70774	6.32397	1.27682	4.08364	8.28232	5.6757	6.12711	7.18738	5.35426	10.4234	5.85118	5.67758	7.80338	3.95799	7.37206	4.16023	7.88769	5.88891	7.19421	8.49739	5.89361	4.76787	6.14739	6.5555	4.3233	6.89255	4.83617	6.0166	4.01922	5.35833	4.22554	6.5851	5.16459	3.4081	5.88699	3.14348	5.78192	5.48297	5.68461	8.97441	4.22513	5.09552	5.13373	8.46194	7.475	8.91381	8.42269	5.30568	5.54893	5.42478	3.87907	5.1757	4.84492	7.76314	6.44874	5.11698	6.009	7.4337	4.3793	3.88588	4.96225	3.98506	4.57566	7.2333	6.12395	4.34227
CODING	KNOWN	FULL:SINGLE	chr15	PPCDC	ENST00000563393.1	minor	9.786	0.141	-	5.69039	5.45255	5.37538	13.133	2.45018	11.5032	8.57954	6.93067	6.13557	13.8662	9.33255	8.60468	12.4197	11.9652	7.39972	14.5273	14.6325	15.0583	14.6132	13.3607	11.6131	9.56322	6.71836	9.98951	19.4043	9.64429	6.24637	14.5085	6.54437	15.8257	12.9149	30.7164	16.5847	4.79569	16.0032	8.55015	8.0108	5.35886	4.54685	4.26346	6.19662	7.60523	23.5364	3.46229	2.07231	6.15588	4.36951	6.86293	9.40553	9.71063	7.27714	4.2874	10.8115	5.45053	20.8311	6.27904	13.5352	15.6514	6.13575	6.23719	8.70972	6.87081	7.76038	5.46127	11.1432	11.2548	5.74713
CODING	KNOWN	FULL	chr15	NUSAP1	NM_001243142.1	minor	6.233	0.015	-	5.69039	8.50598	4.11058	7.84333	10.2091	8.05225	6.59965	3.616	8.9404	7.68816	6.3025	7.9163	3.01622	9.19065	4.13008	6.50476	5.8817	4.48164	5.01648	4.75331	6.79791	7.33922	7.36853	8.19652	2.6222	5.98611	8.40029	6.85124	3.79996	8.16404	6.45747	2.92538	6.95093	5.77943	5.63077	6.86816	12.3711	9.73056	4.94804	4.42137	4.27353	3.04209	2.91172	5.01435	9.49809	2.41838	5.59298	6.55098	4.58218	7.49106	7.27714	4.69572	7.59103	5.45053	4.78727	4.24259	5.61217	2.79488	8.14167	7.69695	7.50376	4.58054	6.08246	7.08489	8.99275	5.62742	8.04598
CODING	KNOWN	FULL:PARTIAL:SINGLE	chr14	TTC5	ENST00000258821.7	major	11.371	0.861	-	7.31622	8.28788	6.32397	7.11372	4.28782	8.74245	9.10752	8.93956	7.88859	10.5712	8.36293	11.5303	10.468	4.50862	9.29267	6.50476	8.89428	9.50109	12.4321	11.1767	16.7115	9.56322	9.31902	7.68424	11.7999	20.6188	12.2773	11.2844	13.8276	9.29445	12.5028	15.277	14.2677	7.74689	5.48259	6.58782	7.808	9.44851	8.95997	8.68483	10.6838	7.26722	9.94839	6.20824	5.87155	4.17721	5.59298	7.48683	6.51152	6.93616	4.63091	13.4747	22.313	11.5067	20.1842	20.025	15.6811	16.3501	15.9294	21.233	19.6974	20.8033	19.2961	13.8746	24.2413	15.7237	25.7982
CODING	KNOWN	FULL	chr14	PPP2R5C	ENST00000556946.1	minor	9.931	0.075	-	5.69039	9.8146	8.53736	9.48496	6.73801	9.20257	10.0315	12.7564	8.9404	10.8458	9.69615	15.4884	13.3068	7.10975	14.7994	16.0451	12.9111	12.1901	11.5597	12.3329	9.63037	10.4528	6.93509	6.14739	6.29328	12.3048	13.0312	15.9862	16.3609	13.4393	9.8923	14.1393	16.4627	7.13206	12.447	7.14849	13.1823	9.02544	11.6346	16.738	14.9574	10.9853	12.3748	8.47663	6.21693	8.13456	6.99122	7.33086	6.51152	8.60084	9.79106	6.12485	5.98081	10.2954	7.37498	6.95785	9.07851	7.54619	6.01776	7.82966	10.8537	7.44338	6.2922	5.75648	4.49637	10.5928	6.51341
CODING	KNOWN	FULL	chr14	MRPL52	NM_181305.2	minor	6.234	0.134	-	5.69039	6.32496	6.64017	3.83047	3.87946	5.52154	6.33566	6.42845	5.78497	4.53053	7.27212	3.26978	4.96789	6.24271	7.39972	2.60191	5.30788	7.52916	3.92594	5.01025	6.23142	8.56242	3.25082	5.37897	3.67108	9.31172	6.13867	6.17955	6.22771	7.53604	4.80876	3.25042	5.85342	3.689	6.81619	4.06483	4.96872	7.05113	6.68654	9.15854	5.98294	3.54911	6.30873	8.11846	4.31732	2.85809	5.06864	6.70696	4.58218	5.54893	8.20332	11.2289	6.55589	6.05615	4.01096	12.3884	10.399	4.05258	9.55762	12.209	6.69979	8.39765	4.82402	9.59413	9.97022	5.62742	7.53512
CODING	KNOWN	FULL:PARTIAL	chr14	MDP1	NM_138476.3	major	11.874	0.722	-	6.23234	6.97927	10.4346	13.8626	8.16728	10.3529	13.4633	12.656	8.5898	11.9441	9.93856	10.4977	13.1294	7.62998	9.12058	9.10667	8.60737	15.9547	10.033	11.3052	11.0466	10.7864	10.1859	13.5755	10.4888	11.6397	13.6774	11.9561	9.92211	15.5745	14.2889	17.0647	12.0727	8.23876	7.70526	8.97065	11.8641	11.7049	10.0298	12.6325	10.4701	12.6754	11.1616	9.78991	8.46194	4.83676	8.03991	11.5422	9.40553	8.3234	10.188	15.7205	17.0223	13.3235	15.5263	19.5159	15.1859	16.0706	16.6373	16.721	12.5956	16.9862	13.4234	15.0554	13.4891	14.7306	17.2414
CODING	KNOWN	FULL	chr14	MBIP	NM_001308110.1	minor	4.659	0.079	-	5.69039	4.14394	5.37538	4.37767	2.85855	5.98167	3.43182	3.11378	7.18738	4.53053	3.27245	3.09768	3.37107	6.41612	4.64633	3.46921	3.72986	5.91577	5.6708	6.16646	6.79791	5.00401	3.0341	5.63511	5.76884	7.98148	5.81559	4.56749	2.3222	5.90323	4.53397	2.11277	4.02423	2.09043	5.33441	5.46649	5.27293	9.02544	4.14566	5.05299	3.20515	3.3801	1.45586	6.20824	7.25309	3.51765	2.62171	7.17488	3.85868	5.54893	4.10166	3.47075	4.94567	4.84492	4.39911	3.73348	5.28204	3.21412	5.66377	5.70636	3.0819	3.24455	3.1461	4.72326	7.81978	3.97229	4.21456
CODING	KNOWN	FULL:PARTIAL	chr14	IFI27L2	ENST00000556727.1	minor	8.508	0.282	-	6.50331	7.19737	9.16976	7.11372	9.18819	8.74245	8.05157	8.73867	8.4145	6.58985	5.09048	5.3349	12.2423	5.37566	12.2181	6.28794	8.60737	9.50109	10.9054	4.75331	6.51467	8.45122	6.71836	8.70881	5.76884	10.642	7.53872	9.94101	9.92211	5.90323	10.0297	15.7645	12.5605	10.944	4.44534	5.46649	8.82202	10.0126	13.5068	8.52692	10.8975	7.77423	7.52195	3.93984	4.49001	4.17721	4.71908	6.55098	7.95853	8.04595	5.55709	14.4955	7.82106	10.9011	8.41007	11.3701	8.91345	10.2013	7.5517	9.82025	9.78169	12.2148	3.77532	11.9558	7.0378	13.0755	10.8557
CODING	KNOWN	FULL:PARTIAL	chr14	CGRRF1	NM_006568.2	minor	7.963	0.277	-	5.69039	4.79825	4.74298	9.84977	8.57564	7.36206	5.6757	8.53778	8.5898	5.35426	6.5449	10.1535	6.20986	3.46817	5.85094	6.07111	8.177	9.68035	7.63377	3.2117	12.4628	7.11682	9.75247	7.94038	10.751	4.98842	6.67715	7.38859	13.511	6.78243	8.38098	11.2139	8.1704	13.0344	8.29798	7.56899	5.67854	4.08965	8.15758	9.63226	12.1796	12.6754	11.4042	7.99908	8.46194	8.13456	13.1085	10.1384	6.02919	6.93616	7.54176	2.44994	5.52075	14.5348	9.57454	2.88496	8.41826	9.08337	8.02368	5.83907	8.57573	8.39765	7.76038	6.93729	6.64681	9.59971	6.89655
CODING	KNOWN	FULL:PARTIAL	chr14	CALM1	ENST00000544280.6	minor	10.151	0.069	-	7.85816	9.37839	7.58876	4.01287	10.0049	7.13199	10.1635	7.03111	9.99222	9.19834	10.787	12.7349	9.75835	12.4854	8.43224	8.02254	8.32046	6.8121	9.16053	8.09348	9.06388	10.008	5.41804	11.5264	9.43992	12.3048	11.7389	9.40366	10.2388	10.9273	7.69401	12.6766	9.26791	8.48469	11.7061	11.3535	11.8641	13.8202	8.15758	7.57949	5.12824	7.60523	7.76459	10.0287	10.8796	9.45368	7.86513	7.48683	8.19969	10.543	7.80639	11.0247	19.2076	6.05615	8.66884	16.8007	10.0689	11.8783	14.3954	16.8537	12.7296	16.7953	12.5844	17.2694	14.0756	8.60664	10.728
CODING	KNOWN	FULL:PARTIAL	chr13	MBNL2	NM_207304.2	major	10.588	0.515	-	6.50331	4.36204	5.69157	8.02574	6.32964	5.75161	11.8794	6.42845	5.25906	6.0407	9.81736	8.60468	6.56471	6.0693	6.53929	6.50476	6.02516	10.7559	11.7778	6.93727	11.6131	7.00562	5.63476	8.19652	14.9465	6.31867	12.9235	11.8217	12.9832	23.2361	20.0594	21.2902	16.9505	6.14833	9.77976	8.69032	9.93745	8.17931	5.08177	14.2115	14.7437	11.6614	24.2644	6.92457	8.63463	3.51765	6.2921	9.20257	6.27035	12.7625	6.35096	11.8414	10.5814	10.9011	13.9737	12.2187	14.6907	9.78209	11.0916	8.89131	6.69979	14.6959	22.8617	13.8746	23.4593	16.8822	15.4534
CODING	KNOWN	FULL:PARTIAL	chr12	TDG	XM_011538714.1	minor	6.368	0.074	-	8.67108	5.67066	4.74298	1.64163	10.4133	7.36206	6.33566	2.31022	8.9404	7.55088	9.93856	6.36746	8.16153	7.45657	7.74389	7.80572	6.59898	4.12311	3.92594	7.45114	4.53194	6.22721	9.53574	7.68424	9.43992	5.65355	7.00024	7.52293	6.43881	8.54084	6.86965	4.06302	3.65839	8.73062	9.18704	4.90583	5.47574	7.47419	5.08177	6.94786	5.98294	7.77423	3.8823	8.95419	6.38963	10.1132	5.76776	4.21134	7.95853	9.71063	5.6894	4.08323	4.25558	1.81684	5.95174	4.24259	4.78685	3.49361	4.12983	6.90072	4.28786	4.58054	4.61428	7.9705	7.62429	3.31024	9.96169
CODING	KNOWN	FULL	chr12	SUOX	ENST00000266971.7	major	6.145	0.468	-	5.69039	5.45255	3.79438	3.83047	5.51291	6.21174	4.35577	4.41956	5.43436	4.11866	6.0601	3.61396	5.32273	6.24271	3.7859	5.20381	7.17281	5.73651	6.32513	6.16646	4.81519	7.56162	8.66886	7.94038	6.03106	8.6466	7.00024	6.98558	2.3222	7.41044	6.73226	6.82588	7.19483	2.82823	3.25992	4.06483	8.51781	8.60237	4.01193	4.73718	4.27353	7.26722	6.55138	5.61129	2.59039	3.29779	4.36951	5.1472	7.95853	4.71659	5.95402	6.73734	8.74119	5.45053	4.14034	10.6913	8.08813	5.03079	9.08563	9.28943	6.96778	9.73365	9.4383	6.05168	12.9026	4.96537	8.04598
CODING	KNOWN	FULL	chr12	LRMP	XM_005253370.3	minor	8.681	0.027	-	5.69039	8.28788	6.32397	13.4978	0.816728	11.7333	8.05157	8.93956	7.71329	17.1611	6.3025	4.81862	10.2906	4.1618	12.0461	14.961	14.6325	9.32182	10.9054	9.50663	9.91362	14.9008	24.2728	4.3544	6.5555	11.3071	8.93877	10.344	2.11109	11.4297	4.12179	4.71311	8.1704	2.45933	7.55708	13.456	15.2104	9.73056	15.5128	9.31645	7.05132	3.71811	8.97781	4.53679	7.94386	12.0919	12.9338	10.7623	5.78802	6.65872	6.74789	7.75815	7.13097	13.3235	6.85744	4.4123	7.92307	3.49361	5.42778	7.56425	9.2457	5.53482	4.40454	8.70851	5.08286	9.10317	8.93998
CODING	KNOWN	FULL:SINGLE	chr12	GLTP	ENST00000318348.8	major	9.999	0.861	-	5.69039	7.85168	8.85356	3.46566	8.16728	8.05225	9.76748	9.64267	5.78497	10.5712	8.60534	16.6931	7.62925	13.5259	8.08806	8.23937	15.2064	14.162	12.8684	9.12123	15.5785	8.00642	7.15181	4.09826	7.34216	11.6397	10.8773	11.5531	13.511	9.04325	10.0297	12.5141	12.3166	9.09952	7.11255	9.81165	10.6473	9.02544	5.6167	7.42158	5.76927	7.77423	17.713	7.40213	8.11655	6.15588	6.11732	6.86293	7.95853	8.04595	8.60026	5.3082	17.0223	11.5067	12.6798	16.9704	12.875	9.08337	15.8114	14.1996	8.03974	18.3222	11.1162	7.5277	11.1432	7.44805	15.9642
CODING	KNOWN	FULL	chr12	CRADD	NM_003805.4	major	6.406	0.702	-	5.69039	5.45255	3.47818	5.28969	2.04182	7.82219	4.48776	2.31022	4.20725	4.39324	7.39332	4.64653	3.72591	3.12135	5.33468	1.7346	2.58221	6.45357	3.92594	12.2045	5.66493	6.11601	7.80197	6.91582	4.98218	6.65123	9.80034	8.06028	6.64992	7.53604	10.5793	9.42621	7.68261	4.42679	4.59352	6.58782	7.40239	7.89726	6.55281	4.73718	7.05132	4.39413	2.42644	4.77557	2.4177	1.31912	4.19473	2.80756	6.99386	7.21361	3.4401	10.2081	11.6166	4.2393	6.3399	14.0854	5.77724	5.31028	10.7376	8.49319	8.17374	11.0696	7.13116	10.1845	12.5117	6.28946	13.6654
CODING	KNOWN	FULL	chr12	CNOT2	XM_006719433.3	minor	6.703	0.054	-	5.69039	7.41547	5.69157	4.37767	6.32964	3.91109	5.93968	3.21422	8.2392	6.86443	5.69649	5.67909	6.03243	6.58952	5.16259	5.85429	5.30788	8.24623	7.41566	5.13872	6.23142	8.11762	6.28492	6.40353	8.91548	7.31635	5.92328	5.37352	9.18323	6.78243	7.00705	6.9884	5.73147	11.3129	6.51984	6.58782	6.69257	6.62806	17.7862	7.26367	11.1112	10.4783	8.24988	5.13373	8.98002	8.57426	13.4581	7.01891	6.75269	7.7685	4.89553	2.6541	5.75078	8.47861	6.59867	5.93963	3.46634	7.12695	4.36582	4.3793	3.88588	5.91653	5.66298	5.60887	4.49637	4.46883	6.00256
CODING	KNOWN	FULL	chr12	C12orf73	ENST00000547975.5	minor	4.489	0.11	-	5.69039	5.88876	5.05918	4.19527	3.47109	5.29148	9.23951	5.92622	2.10362	3.43222	3.87846	5.85118	3.54849	7.10975	3.7859	6.07111	4.16023	7.3499	2.8354	2.05549	5.38168	4.11441	6.28492	3.84212	5.50662	5.32099	3.76936	4.43315	5.06661	2.76321	2.74786	2.92538	5.24369	2.33636	4.00081	3.36399	4.46171	4.23068	2.27342	2.21068	2.35044	4.39413	4.85287	3.22351	5.35347	4.61691	3.84517	4.83525	2.89401	3.32936	3.4401	3.26659	3.33545	6.05615	7.89253	4.4123	4.45673	7.54619	4.48382	6.6353	1.87594	4.19883	2.93636	7.6753	5.27835	6.28946	4.08685
CODING	KNOWN	FULL	chr12	C12orf60	ENST00000330828.2	major	6.372	0.764	-	5.69039	5.88876	11.3831	10.0322	4.90037	4.60129	6.07168	8.53778	10.1675	5.62883	8.48413	3.61396	5.85501	5.54907	4.99051	4.77016	5.59479	3.58532	5.6708	5.26719	3.39896	4.55921	5.85148	8.19652	7.60438	3.99074	6.24637	7.65727	5.06661	5.14963	4.12179	2.27529	5.36563	6.39426	10.0761	7.56899	4.1575	6.06397	6.82027	3.63184	5.76927	4.56314	2.18379	11.4614	5.87155	7.03529	9.08859	6.70696	5.30568	5.27148	9.26181	4.2874	8.16611	7.26738	8.79823	5.43052	5.44711	9.78209	6.48974	7.56425	4.42186	11.0696	6.71168	7.5277	7.62429	6.28946	7.02427
CODING	KNOWN	FULL	chr12	ATF7	NM_001206683.1	minor	9.213	0.323	-	5.69039	8.50598	6.64017	7.84333	7.75892	5.06142	8.97552	8.136	6.13557	8.64918	10.9082	14.4559	8.51637	7.28316	10.4973	7.80572	9.03774	8.24623	10.2511	9.89203	7.9309	8.56242	13.0033	13.3194	13.6354	8.97916	9.58495	9.13498	5.59438	7.91284	8.38098	7.801	7.68261	7.13206	11.4097	13.3158	12.2697	12.269	7.75639	6.94786	13.4616	6.25319	8.24988	10.0287	7.59847	14.0706	8.91381	12.4781	13.5054	18.5889	9.26181	3.47075	10.0064	9.08422	5.56358	7.80637	8.74839	7.54619	7.90568	9.95296	8.97771	10.4971	7.3409	10.7749	7.42879	8.93766	7.91827
CODING	KNOWN	FULL	chr12	ASB8	NM_001319297.1	minor	6.866	0.166	-	5.69039	7.19737	4.11058	8.02574	8.16728	5.52154	6.86364	7.63378	8.06389	6.31528	7.27212	6.88374	6.38728	8.32361	6.3672	10.1908	6.74244	5.37797	7.19756	6.55187	6.79791	6.78321	9.75247	5.12283	9.96436	10.642	6.13867	6.31389	4.8555	9.42005	4.67136	5.20067	6.21926	5.77943	7.85344	8.12965	10.5459	7.05113	5.75043	7.42158	4.70088	4.39413	6.79402	7.16335	8.28924	6.37574	6.2921	8.42269	7.71736	6.38127	8.73257	3.47075	5.29072	7.26738	8.66884	6.78815	4.95192	5.45002	7.07972	5.44095	6.96778	5.72567	4.82402	5.60887	10.9477	6.45498	6.51341
CODING	KNOWN	FULL	chr11	TRMT112	NM_001286082.1	minor	5.744	0.013	-	5.69039	3.27153	3.79438	3.83047	5.51291	6.67187	4.35577	3.616	4.90846	4.39324	6.3025	9.12096	3.54849	4.1618	2.5813	9.10667	5.02097	5.73651	6.10702	6.55187	6.51467	3.33601	2.16721	5.12283	2.35998	6.98379	5.70789	8.32896	6.22771	6.02883	5.49572	9.91377	6.82899	4.54976	2.51903	5.74682	5.07013	4.79477	4.94804	6.31624	3.84618	5.57717	6.55138	1.67145	2.93577	1.31912	2.09737	3.58744	5.54685	3.32936	5.55709	4.69572	10.2364	6.05615	6.72805	10.6913	6.10736	6.42823	10.2656	8.7586	6.1638	8.58851	9.4383	12.3986	6.45132	7.11703	9.45083
CODING	KNOWN	FULL:PARTIAL:SINGLE	chr11	SIAE	ENST00000263593.7	major	6.835	0.845	-	8.12913	10.0327	4.42678	12.4034	12.6593	5.06142	3.8278	5.424	2.98013	6.72714	6.66611	3.26978	12.7746	8.84384	4.47425	7.58889	7.60318	6.2743	4.36216	1.28468	3.6822	7.33922	11.703	6.65968	9.96436	10.9745	5.81559	5.10484	2.5333	8.79204	5.49572	7.63848	3.90228	1.35263	10.5206	4.20499	4.0561	7.47419	7.08774	6.94786	9.18809	3.71811	14.316	9.07358	5.18078	7.475	7.86513	4.67927	2.65284	3.6068	6.48327	4.49156	5.29072	7.26738	6.3399	4.92141	8.58332	4.89105	5.54578	7.69695	9.78169	7.44338	7.97012	7.08489	10.1657	11.7514	8.42912
CODING	KNOWN	FULL:PARTIAL	chr11	SAAL1	ENST00000531581.5	minor	4.956	0.176	-	7.31622	5.01635	3.47818	5.6545	4.08364	2.76077	5.14773	4.72089	6.31087	7.2763	4.12087	5.16281	1.4194	8.67043	4.81842	4.11968	4.16023	3.76458	6.76134	5.90953	1.13299	6.11601	4.76787	5.89125	1.83554	8.31404	3.01549	5.91087	4.53884	4.52162	4.25918	4.06302	4.39006	3.56603	4.14899	4.90583	8.31501	4.93579	1.87223	4.26346	3.41882	2.53508	0.727931	6.20824	5.00809	4.61691	1.92259	5.61513	6.27035	5.82638	3.30779	6.12485	8.62617	0.605615	3.36403	8.14578	8.91345	4.05258	5.78177	7.96237	5.89581	4.58054	6.92142	6.93729	7.0378	3.31024	6.89655
CODING	KNOWN	FULL:PARTIAL	chr11	PPME1	NM_016147.2	major	7.238	0.906	-	6.50331	3.70774	3.16199	3.83047	4.28782	3.45097	5.41171	2.61156	4.90846	3.98137	4.24207	9.80933	3.37107	1.90749	4.30216	3.46921	3.29949	5.19871	5.88891	5.90953	7.3644	3.00241	4.11771	1.53685	5.50662	8.97916	12.9235	12.4934	17.6276	11.6809	9.06794	16.4146	15.3652	5.77943	4.59352	2.80333	4.1575	3.1025	5.2155	5.52671	9.40177	9.12627	9.70574	3.82045	2.4177	0.659559	1.74781	4.05537	3.13518	2.77447	5.95402	7.75815	8.51115	4.2393	14.4912	10.5216	11.8846	15.7911	10.3836	10.4838	12.4616	10.3062	17.6182	7.6753	17.5945	12.2479	13.6654
CODING	KNOWN	FULL	chr11	PAK1	XM_017017847.1	minor	3.921	0.053	-	5.69039	3.48963	4.74298	3.10085	2.04182	2.07058	5.54371	2.41067	1.75302	2.74577	3.63606	7.57211	1.77424	3.46817	2.06504	3.46921	3.87332	3.40605	3.70783	2.18396	1.69948	3.11361	4.33443	5.89125	3.67108	2.32793	5.92328	3.08977	7.3888	5.77763	3.16004	3.0879	2.19503	5.41053	5.03806	3.92466	6.28696	6.62806	2.67462	3.63184	3.41882	5.23916	2.91172	4.65618	4.83539	2.19853	2.09737	3.89939	4.58218	3.05191	2.51392	4.69572	3.10542	1.81684	2.32894	7.12755	4.29166	2.79488	4.24783	5.04283	4.15387	6.29824	4.82402	3.09964	8.01528	3.14473	4.34227
CODING	KNOWN	FULL:PARTIAL	chr11	NUCB2	NM_005013.2	minor	5.553	0.106	-	7.04525	3.70774	4.42678	7.47853	2.04182	4.83135	5.14773	5.22311	4.03195	11.1204	3.27245	2.5814	4.43561	6.41612	3.09756	1.30095	2.43875	4.48164	2.18108	4.11097	4.81519	5.33761	3.90099	16.9053	3.9333	5.65355	5.06171	8.06028	4.74995	10.1737	3.57222	8.93865	3.90228	5.65646	7.85344	10.5125	5.07013	9.87158	2.80835	3.00021	4.05985	3.88712	3.63965	5.01435	5.69886	1.09926	5.24342	4.21134	4.09985	6.65872	2.77854	8.37063	18.7475	4.2393	5.30481	10.5216	7.09775	1.53719	6.01776	5.30824	1.33996	8.39765	5.03376	7.08489	8.40627	4.63434	4.46999
CODING	KNOWN	FULL:PARTIAL	chr11	FAM111A	NM_022074.3	minor	10.137	0.29	-	8.12913	15.4853	2.84579	6.56651	12.2509	7.59212	5.41171	4.62045	11.9205	15.3763	15.3926	14.4559	4.43561	20.2888	7.05555	8.02254	9.61156	3.04752	7.19756	8.73582	6.79791	16.0128	14.3036	16.393	7.8666	16.9606	16.8006	8.59763	2.63886	16.3281	7.8314	2.92538	4.26812	3.07416	17.6332	14.0166	21.5987	17.0637	6.55281	6.78996	5.98294	2.87309	2.42644	19.2217	19.8596	5.27647	5.59298	12.634	10.3702	14.1498	11.3788	6.32901	14.952	3.63369	3.10526	11.2004	11.2243	3.07437	13.6874	13.536	7.90575	8.58851	12.5844	13.5794	16.617	6.12395	10.3448
CODING	KNOWN	FULL	chr11	EIF1AD	NM_001242486.1	minor	4.489	0.099	-	5.69039	3.27153	4.74298	1.82403	3.26691	3.2209	2.11189	2.81245	4.55785	5.90341	4.48447	3.95815	2.83879	3.64158	2.75338	4.33651	4.44714	4.48164	2.61729	3.98251	6.23142	4.67041	3.0341	4.61054	5.2444	3.32562	3.87706	7.25425	3.48329	5.02403	6.18269	3.57546	4.7559	4.18086	7.11255	5.04599	4.86732	4.65374	3.8782	4.89508	4.48721	5.40816	3.15437	5.61129	7.77117	5.49632	7.51556	7.17488	4.58218	4.1617	5.02784	2.44994	6.44087	5.45053	2.32894	4.4123	3.79647	3.07437	5.30979	4.3793	4.95784	3.4354	3.98506	5.90408	7.81978	2.48268	3.32056
CODING	KNOWN	FULL:SINGLE	chr10	TFAM	ENST00000373895.7	minor	4.387	0.028	-	5.69039	6.76117	1.89719	3.64806	6.32964	3.91109	2.90385	1.808	8.4145	5.07968	8.72654	2.40931	2.66137	6.76293	2.23712	4.98699	5.30788	3.22678	3.92594	7.06574	2.54922	5.11521	4.55115	5.12283	2.6222	2.99305	4.63093	5.23918	1.58332	3.51682	3.29743	1.95025	1.21946	0.737799	6.22348	5.88699	4.96872	4.3717	1.33731	2.84231	4.91456	3.2111	1.69851	4.65618	6.38963	1.53897	3.84517	3.89939	7.71736	3.05191	3.70473	6.32901	8.16611	1.21123	3.23464	3.05467	4.45673	2.37565	7.4337	6.90072	3.2159	4.00797	6.2922	8.11811	11.1432	2.31717	6.51341
CODING	KNOWN	FULL	chr10	PTER	ENST00000423462.6	minor	4.436	0.133	-	5.69039	5.23445	2.52959	3.10085	2.246	2.99084	5.41171	5.82578	7.53799	5.35426	4.96928	7.05583	6.38728	3.81499	4.30216	5.63746	5.16442	5.01944	5.01648	5.39565	3.6822	5.78241	1.73377	4.09826	5.2444	1.66281	3.66166	1.88073	4.8555	4.27042	3.57222	3.57546	1.21946	1.72153	4.29717	6.58782	4.25891	9.02544	2.80835	3.94765	3.84618	6.08418	3.63965	4.53679	8.98002	5.27647	2.27215	5.30317	2.89401	4.1617	4.10166	4.2874	6.21084	3.02807	4.39911	6.10933	4.45673	2.65514	3.89384	4.11389	4.55585	4.77139	5.03376	3.69005	4.88736	4.13781	3.32056
CODING	KNOWN	FULL:PARTIAL	chr10	DCLRE1A	NM_001271816.1	minor	6.217	0.31	-	6.23234	5.23445	6.32397	10.2146	9.59655	6.90193	3.6958	3.31467	9.29101	7.68816	5.69649	11.5303	3.72591	6.41612	2.23712	7.37206	5.45133	3.22678	4.79837	6.68033	6.51467	6.00481	8.01869	4.86669	7.34216	6.31867	7.32333	6.31389	5.59438	7.53604	4.94615	5.03815	5.36563	5.28756	9.77976	8.12965	8.41641	8.60237	6.15162	3.63184	6.83765	6.7602	3.15437	7.40213	12.9519	6.59559	7.51556	8.42269	5.78802	6.38127	6.48327	3.67491	5.40573	4.2393	5.04604	5.09111	5.28204	3.07437	5.78177	5.04283	3.2159	3.62626	5.87272	4.72326	9.38374	4.79985	7.15198
CODING	KNOWN	FULL	chr10	AIFM2	NM_032797.5	minor	6.025	0.314	-	5.69039	3.27153	2.84579	1.82403	2.246	3.2209	4.48776	2.91289	2.10362	1.51018	6.0601	6.19537	2.83879	6.0693	4.64633	2.16825	2.2953	5.01944	5.6708	7.45114	5.38168	4.55921	3.46754	5.12283	6.81772	9.31172	10.1234	6.98558	11.2943	6.65683	5.49572	8.28857	5.97536	6.64019	2.07449	2.38283	5.98275	7.05113	1.20358	7.57949	11.5385	6.7602	7.76459	4.65618	1.38154	0.659559	0.699122	2.33964	3.61751	4.43914	5.55709	9.5956	10.3514	5.45053	4.39911	13.0672	9.24358	8.94363	13.3335	13.9341	8.03974	11.2605	12.5844	7.9705	11.3387	3.47576	10.3448
CODING	KNOWN	FULL	chr1	ZNF124	NM_003431.3	major	6.912	0.616	-	5.69039	6.97927	4.74298	4.92488	6.53382	6.21174	2.63986	5.32356	9.29101	6.31528	10.0598	9.12096	8.16153	11.0981	4.64633	6.72159	6.59898	6.45357	5.88891	8.99276	7.3644	10.4528	10.4026	6.65968	2.88442	9.31172	10.8773	6.85124	9.49989	7.53604	7.28183	7.31344	9.38986	5.04163	6.81619	2.9435	6.59117	4.79477	3.34327	12.0009	13.889	9.46428	9.4631	2.74595	4.6627	4.83676	3.84517	7.01891	5.30568	6.93616	6.48327	3.26659	4.71564	7.87299	5.82236	6.27904	6.93268	3.49361	9.67561	7.96237	4.82385	7.82509	8.80908	7.08489	10.1657	4.63434	5.36399
CODING	KNOWN	FULL:PARTIAL:SINGLE	chr1	TAF1A	ENST00000350027.8	major	9.185	0.59	-	7.85816	6.76117	10.7508	12.221	3.47109	9.89277	10.2955	10.848	9.29101	12.4933	6.4237	8.26049	5.50016	19.4218	5.33468	8.45619	5.45133	6.2743	8.06999	7.19421	6.79791	9.45202	10.8361	9.22109	9.1777	11.9722	10.4465	6.85124	9.60545	10.9273	5.9079	4.71311	5.97536	10.4522	8.74251	14.297	14.8048	13.3971	6.15162	7.57949	5.76927	9.12627	8.49253	14.8043	16.2331	11.4324	10.6616	14.0378	10.129	9.43318	9.65875	8.98312	14.722	7.87299	6.98683	5.09111	11.2243	7.12695	9.43962	10.2184	6.1638	7.25252	9.64804	10.0369	10.5567	5.79293	2.93742
CODING	KNOWN	FULL	chr1	PFDN2	XM_011509624.2	minor	5.781	0.114	-	5.69039	7.85168	7.27257	4.56008	5.51291	4.60129	6.99563	7.93511	4.20725	6.58985	5.09048	5.67909	8.51637	5.37566	3.95799	5.42064	4.5906	5.01944	7.63377	5.26719	5.94817	6.00481	5.20131	4.3544	6.81772	6.65123	5.27711	5.23918	10.4499	2.13521	6.45747	6.33831	7.07288	9.71435	6.37166	4.34516	3.9547	3.38454	7.3552	6.47414	3.84618	4.56314	2.91172	3.82045	3.79924	2.63824	3.84517	5.1472	7.23502	4.99404	2.77854	7.75815	6.78592	4.84492	8.02191	7.63666	6.93268	8.5244	5.42778	7.82966	9.64769	6.87081	4.40454	6.78969	3.7144	3.64127	5.61941
CODING	KNOWN	FULL:PARTIAL	chr1	PDIK1L	NM_152835.4	major	7.767	0.748	-	5.96136	5.67066	9.48596	12.4034	7.75892	5.29148	5.27972	5.62489	5.25906	7.2763	7.15091	6.36746	5.50016	7.80338	6.02303	7.80572	4.44714	7.52916	7.63377	5.01025	7.3644	9.00722	7.80197	9.22109	14.9465	6.31867	9.47725	9.40366	4.96105	11.0529	9.48012	8.28857	7.68261	7.25502	10.6688	9.25099	9.83605	9.30749	7.08774	8.84273	7.69235	10.6473	13.588	9.31236	7.94386	8.57426	8.73903	8.73464	7.71736	8.87829	10.0557	5.92069	4.71564	8.47861	6.3399	6.27904	7.09775	5.17054	7.66969	5.83907	4.01987	7.06166	9.01882	6.93729	8.79725	6.12395	6.51341
CODING	KNOWN	FULL:PARTIAL:SINGLE	chr1	OMA1	ENST00000371226.7	minor	14.07	0.305	-	10.8388	13.3042	14.2289	19.8819	10.6175	13.1137	16.4991	13.56	11.044	15.5136	13.6958	7.22793	13.3068	19.0749	10.1531	10.4076	13.3414	15.0583	12.8684	12.4614	15.5785	16.68	16.6876	16.393	19.1421	11.3071	11.8466	13.1651	10.2388	13.9417	16.3498	17.2272	10.4874	13.2804	16.1514	17.1003	10.5459	16.6407	14.0417	7.8953	9.40177	8.11224	11.6469	12.6553	10.7069	12.9713	14.1572	14.6617	11.8172	12.2076	12.4373	13.0663	19.3226	18.1684	19.6666	17.4795	12.875	19.8437	16.7553	12.6071	19.6974	10.8788	14.8915	14.0222	22.8729	13.4065	15.4534
CODING	KNOWN	FULL:PARTIAL	chr1	HP1BP3	XM_005245875.4	minor	13.34	0.354	-	10.0259	14.1766	12.9641	12.9506	15.722	12.8836	11.8794	10.5467	13.1477	20.1814	17.4531	11.8745	17.3876	14.5663	11.5298	14.7441	13.9152	10.5767	9.81485	9.89203	10.4801	17.1248	17.121	14.6001	15.2088	23.2793	13.462	12.3591	8.86656	17.9609	15.388	12.5141	12.6824	9.09952	16.596	12.8953	14.095	10.5767	15.1116	8.21111	12.8206	8.95727	8.97781	12.0583	9.67079	14.0706	15.2059	16.3774	7.95853	14.1498	11.1142	6.32901	11.9616	7.26738	11.5153	11.8793	17.6618	10.9	14.7494	13.2706	15.0075	12.5965	17.1987	14.0222	19.5495	14.7306	19.9234
CODING	KNOWN	FULL:PARTIAL	chr1	EXO1	XM_006711840.2	minor	5.649	0.206	-	6.23234	5.23445	2.84579	5.6545	4.90037	4.60129	5.01573	4.21867	10.8687	8.78647	8.24173	8.77677	4.43561	13.8727	1.20461	7.15524	4.44714	4.84018	6.10702	4.49638	3.6822	7.45042	9.75247	8.19652	5.50662	2.32793	7.53872	8.06028	2.00553	6.90804	4.80876	2.92538	4.63396	2.33636	10.6688	7.42882	8.51781	6.48704	2.67462	2.5265	3.20515	1.69005	2.42644	6.80518	8.46194	3.07794	3.49561	4.99122	5.30568	4.99404	7.54176	5.71653	8.16611	4.84492	2.45833	7.46696	3.63141	2.09616	5.78177	6.5026	3.75188	5.15311	6.71168	5.01847	10.9477	2.6482	9.1954
CODING	KNOWN	FULL:PARTIAL	chr1	DR1	ENST00000370267.1	minor	6.323	0.335	-	6.77428	7.19737	5.05918	3.83047	8.16728	6.21174	5.14773	2.20978	3.68134	3.5695	4.36327	9.98142	12.0649	2.60113	9.12058	10.4076	9.46811	7.88769	7.63377	5.52412	9.63037	9.34082	7.58525	4.3544	10.2266	5.32099	4.09245	4.97051	7.59991	4.77282	7.69401	6.82588	6.21926	6.02536	7.55708	7.70915	5.07013	6.20499	5.6167	5.68461	5.76927	8.11224	3.63965	4.29801	6.38963	3.95735	8.56425	5.61513	4.34101	3.05191	3.83704	3.67491	7.01595	4.2393	9.18638	5.43052	7.42788	8.10516	5.78177	6.5026	8.03974	7.06166	6.2922	6.05168	6.64681	5.95844	5.23627
NON-CODING	KNOWN	SINGLE:PARTIAL	chr9	LINC00476	NR_023390.1	minor	0.425	0.058	-	0.270971	0.218102	1.26479	0.182403	0	1.84051	1.71591	1.10489	0.525906	0	0.242404	0.516281	0.354849	0	0.344173	2.60191	0	0	0	0	0	0.778402	0.216721	0	0	0.332562	0	0	0	0.125601	1.51132	0	0.365839	0	0	1.40166	0.40561	0	0	0.947436	0.641029	0.169005	0	0.358168	0.345385	0.439706	0	0.155976	1.68817	0	0.396935	0	0	0.605615	0	1.18793	0.165064	0	1.06196	0.132706	0	0	0	1.18082	0	1.65512	1.02171
NON-CODING	KNOWN	SINGLE:PARTIAL	chr8	RPL23AP53	NR_003572.2	major	0.253	0.432	-	0.270971	0.654306	0	0.364806	0.408364	0.920257	0.131993	0.301333	0.350604	0.137289	0	0	0.177424	0	0.516259	0	0.143456	0.179266	0.654323	0	0	0	0.433443	0.256141	0	1.33025	0.107696	0.134338	0.633326	0.251201	0	0.650084	0.243892	0.3689	0.148178	0	0	0.282045	0.401193	0.157906	0.641029	0.507015	0	0.238778	0	0	0.174781	0.623903	0	0.277447	0	0.408323	0.460062	0	0.258771	0.339407	0	0.279488	0	0.132706	0.133996	0	0.20974	0.295204	0.586484	0.496537	0.255428
NON-CODING	KNOWN	SINGLE:PARTIAL	chr7	RNF216P1	NR_023384.1	minor	0.954	0.09	-	1.62583	0.436204	2.52959	1.27682	0.816728	0.460129	2.24388	1.00444	0.350604	0.411866	0.848413	1.37675	0.709698	2.60113	2.23712	1.08413	0.860737	0.896329	0.436216	0.770808	1.69948	0.556001	0.650164	1.28071	2.09776	0.665123	1.50774	1.0747	0.73888	1.63281	1.51132	1.78773	0.121946	0.860766	1.18543	0.700832	0.608415	1.69227	1.47104	0.631624	1.70941	1.69005	0.485287	1.43267	0.518078	1.09926	1.39824	0.779879	0	0.554893	0.396935	0.408323	0.575078	0	0.517543	0.848518	0.495192	0.419233	0.353986	0.66353	0.803974	0.763423	0.62922	0.73801	0	0.827561	0.383142
NON-CODING	KNOWN	SINGLE:PARTIAL	chr19	AC008982.2	ENST00000600473.1	minor	0.122	0.305	-	0.812913	0	0	0	0	0	0.131993	0.401778	0	0.137289	0.242404	0	0.177424	0.173409	0	0	0.717281	0	0.218108	0	0.283246	0.2224	0	0	0	0.332562	0.107696	0.268676	0	0	0.549572	0	0	0	0.444534	0.140166	0	0	0	0	0.427353	0	0	0	0	0.219853	0	0	0	0	0	0	0	0	0.258771	0.509111	0	0	0.353986	0	0.669979	0	0.20974	0.147602	0	0	0
NON-CODING	KNOWN	SINGLE:PARTIAL	chr17	RP11-153A23.6	ENST00000589217.1	minor	1.379	0.161	-	1.35486	0.436204	1.58099	2.00643	0.612546	2.30064	5.80769	2.81245	0.525906	1.2356	0.727212	0.344187	2.12909	1.21386	2.40921	1.95143	0.573825	2.68899	3.92594	0	1.41623	0.444801	1.73377	0.768424	2.6222	0.332562	0.861568	0.806028	2.3222	1.13041	1.78611	5.20067	1.46335	0.614833	0.889069	2.1025	0.81122	0.846135	0.936116	0.315812	0.213676	1.18304	1.69851	0.358168	0	0.439706	0.174781	0.467927	0.482335	1.10979	0.264623	0.204162	0.690094	1.21123	4.78727	1.18793	2.47596	4.7513	0.707972	0.928943	1.33996	0.763423	0.20974	1.18082	0.977473	1.48961	1.02171
NON-CODING	KNOWN	SINGLE:PARTIAL	chr16	LOC107984875	XR_001752116.1	major	0.56	1	-	1.08388	0.436204	0.316199	0.912015	0.612546	0	0.659965	1.10489	0.525906	0.549155	0.363606	0.172094	0.354849	1.38727	0.688346	0.867302	0.573825	0.896329	0.436216	0.256936	0	0.667201	1.51705	0.512283	0.26222	0.332562	0.323088	0.537352	0.949989	0.502403	0.274786	0.487563	0.487785	0.737799	0.296356	0.981165	0.912623	0.705113	0.534923	0.473718	0	0.507015	0.727931	0.358168	0.863463	0.439706	0.174781	0.623903	0.482335	0.83234	0.79387	0.204162	0.805109	1.21123	0.388157	0.339407	0.330128	0.698721	0.353986	0.398118	0.535983	0.381712	0.62922	0.590408	0.586484	0.165512	0.383142
NON-CODING	KNOWN	SINGLE:PARTIAL	chr10	HSD17B7P2	NR_003086.1	major	5.2	0.47	-	5.41942	4.14394	7.58876	4.56008	5.51291	1.84051	6.73164	7.13156	6.66148	7.68816	2.18163	4.81862	6.91955	7.28316	3.44173	3.25238	3.72986	3.76458	4.79837	5.90953	5.38168	1.8904	5.20131	4.3544	9.1777	4.98842	9.04647	6.31389	4.32773	3.64242	5.22094	4.22554	4.51201	7.86986	6.66802	6.16732	5.88135	9.87158	6.01789	10.4218	10.6838	5.57717	3.63965	10.9838	9.3254	6.15588	4.54429	8.57866	6.51152	6.10382	4.23397	3.67491	0.920125	7.26738	0.129386	3.73348	4.95192	2.79488	2.35991	1.99059	1.74194	3.4354	3.77532	3.09964	0.586484	3.97229	3.06513
NON-CODING	KNOWN	PARTIAL	chr9	RP11-220I1.1	ENST00000628924.1	minor	2.873	0.18	-	5.41942	3.92584	2.84579	0.729612	2.04182	5.29148	11.2194	7.232	0.87651	1.2356	1.81803	2.40931	3.01622	5.20226	4.13008	2.60191	2.2953	1.61339	1.96297	1.28468	2.54922	2.44641	1.73377	2.56141	5.50662	2.99305	2.26162	4.56749	2.63886	2.00961	3.29743	4.87563	3.1706	4.18086	2.51903	1.2615	1.82525	2.67943	2.13969	2.6844	2.56412	3.2111	3.63965	2.62656	0.345385	1.53897	3.32083	2.96354	0.96467	3.05191	2.2493	1.83746	1.38019	0	5.04604	2.20615	2.64102	5.86926	1.17995	1.85789	4.42186	1.52685	2.30714	3.24724	1.95495	3.80678	1.66028
NON-CODING	KNOWN	PARTIAL	chr9	RP11-220I1.1	ENST00000625218.1	minor	3.892	0.244	-	5.41942	1.96292	7.90496	0.912015	2.04182	5.29148	6.20367	3.616	3.33074	6.58985	4.24207	3.09768	2.48394	5.54907	2.06504	4.33651	4.44714	3.22678	4.58026	3.85404	1.69948	3.66961	5.20131	4.3544	5.2444	4.3233	5.27711	4.56749	3.06108	4.01922	4.94615	3.0879	3.04866	4.05789	4.44534	4.06483	5.07013	4.93579	2.13969	3.15812	2.35044	3.54911	7.76459	4.05923	4.31732	4.83676	4.71908	5.92708	3.37634	2.21957	3.17548	0.612485	2.76037	1.21123	6.08113	2.88496	3.30128	3.49361	2.94988	5.44095	3.61788	2.48113	3.98506	3.39484	6.06033	3.14473	1.53257
NON-CODING	KNOWN	PARTIAL	chr7	TP53TG1	ENST00000416560.5	minor	6.181	0.13	-	5.41942	4.79825	9.16976	4.37767	2.04182	2.76077	3.56381	5.32356	5.78497	4.66781	6.3025	4.30234	4.08076	3.9884	5.16259	4.77016	5.30788	6.45357	5.01648	5.13872	5.09843	4.11441	7.15181	4.3544	4.98218	5.65355	5.60019	5.91087	12.1387	2.63761	5.08354	7.47596	9.63375	6.88612	4.59352	4.48533	4.76592	5.49988	6.82027	7.57949	8.54706	10.6473	6.55138	5.96946	6.04424	2.63824	3.49561	5.30317	5.54685	6.10382	8.73257	6.9415	5.06069	10.2954	10.3509	6.10933	6.76762	10.2013	5.42778	8.09507	6.02981	10.4971	7.3409	6.19928	8.99275	8.27561	9.06769
NON-CODING	KNOWN	PARTIAL	chr7	RP11-792A8.4	ENST00000607978.1	major	3.849	1	-	5.41942	4.79825	6.64017	4.74248	2.246	3.2209	5.14773	4.92178	2.98013	4.8051	3.27245	0.688374	6.56471	2.0809	3.09756	3.46921	4.73405	4.66091	4.36216	3.72557	1.69948	5.33761	4.33443	3.58598	3.40886	3.99074	4.73862	3.76146	4.32773	4.14482	3.43483	6.33831	4.7559	5.53349	4.88988	3.08366	3.14348	2.53841	8.82624	1.42115	4.48721	4.39413	4.36758	2.50717	1.55423	1.53897	3.14605	3.27549	2.17051	5.27148	3.57241	2.24578	3.45047	5.45053	3.49341	2.71526	4.95192	6.42823	2.4779	3.98118	2.41192	3.62626	2.72662	3.24724	1.56396	3.47576	4.46999
NON-CODING	KNOWN	PARTIAL	chr6	RP3-425C14.4	ENST00000624649.1	major	5.151	1	-	5.41942	2.83533	6.95637	4.92488	6.73801	6.4418	4.88374	5.82578	5.25906	6.31528	5.69649	7.22793	4.08076	2.94795	1.72086	1.7346	2.86912	5.01944	6.10702	3.46863	7.08116	4.33681	3.46754	7.17196	10.751	4.65586	9.04647	7.52293	4.96105	4.64722	6.45747	1.95025	4.14617	6.64019	8.1498	6.30749	5.98275	8.03828	6.82027	9.15854	7.05132	9.9713	4.85287	6.20824	4.83539	8.79412	8.56425	6.70696	6.99386	5.27148	3.70473	1.63329	1.84025	4.2393	2.7171	1.35763	1.98077	4.7513	3.18587	3.45036	2.67991	2.48113	4.1948	3.98525	4.10539	2.97922	2.80971
NON-CODING	KNOWN	PARTIAL:SINGLE	chr22	IGLV5-48	ENST00000390293.1	major	1.944	0.781	-	5.41942	0	0	0	0	0	0.263986	0	0	0.274577	0.727212	0	8.16153	0	0	0.433651	0.143456	0	0	0	0.849739	0	0	0	0	3.99074	0.969264	0.403014	0.527772	2.63761	6.45747	0.162521	2.43892	0.3689	0.296356	0.140166	0	2.82045	0	47.056	0	0	17.713	0.119389	0	0	0	0	3.61751	1.94213	6.08633	1.63329	0.690094	0	0	3.05467	0	0	0	9.82025	0.535983	0	0	0.147602	0.195495	0.165512	0
NON-CODING	KNOWN	PARTIAL	chr22	CTA-941F9.10	ENST00000623075.1	major	3.125	1	-	5.41942	5.45255	5.37538	0.182403	2.246	2.07058	4.35577	3.31467	3.50604	4.39324	2.42404	1.37675	1.77424	5.02885	3.61382	1.95143	1.29111	1.79266	1.30865	0.385404	3.11571	4.44801	2.60066	2.56141	4.98218	5.32099	3.87706	2.8211	3.48329	1.00481	3.02265	3.57546	2.19503	4.67273	3.25992	5.46649	3.14348	1.83329	5.75043	2.6844	4.05985	4.90115	5.5808	3.70106	1.20885	8.35441	3.67039	3.27549	1.92934	2.77447	3.17548	3.06243	1.61022	1.21123	4.14034	0.848518	2.47596	2.79488	2.35991	3.05224	2.94791	2.29027	2.72662	1.62362	2.34593	4.63434	1.53257
NON-CODING	KNOWN	PARTIAL:SINGLE	chr22	CECR7	NR_015352.1	minor	4.446	0.417	-	5.41942	7.19737	5.69157	2.00643	3.87946	4.37122	0.791958	5.92622	7.01208	3.98137	0.484808	4.13024	6.20986	3.9884	3.61382	3.03556	1.29111	10.7559	6.54323	2.8263	1.69948	2.1128	2.81738	3.58598	4.45774	4.98842	0	3.76146	5.27772	7.78724	4.94615	11.864	2.80476	2.9512	5.33441	6.58782	0.608415	1.83329	8.69251	10.8955	3.41882	21.9707	11.1616	6.68579	2.76308	15.1699	5.94254	5.61513	3.37634	4.71659	1.58774	0.204162	2.07028	4.84492	5.82236	2.88496	3.79647	5.31028	0.117995	1.72518	2.41192	0.381712	0	0.73801	0	1.98615	1.02171
NON-CODING	KNOWN	PARTIAL:FULL	chr20	LOC102725201	XR_936693.2	major	5.865	0.672	-	5.41942	3.05343	7.27257	5.10729	8.77983	5.75161	5.54371	6.83023	5.25906	4.25595	5.33288	3.61396	6.74213	4.33521	10.8414	9.54032	7.31626	8.96329	7.41566	10.5344	9.34713	7.00562	6.71836	6.65968	5.2444	4.3233	4.95402	5.91087	4.53884	6.15443	6.73226	10.4013	7.31677	4.18086	5.33441	6.30749	5.27293	5.49988	10.5647	4.42137	4.05985	6.08418	7.03666	5.4919	2.4177	4.83676	5.4182	4.5233	8.68203	5.54893	4.23397	5.51237	2.53034	4.84492	4.26973	2.54555	6.43749	3.91284	3.89384	3.71577	7.63776	4.77139	2.30714	3.98525	4.49637	8.93766	6.00256
NON-CODING	KNOWN	PARTIAL	chr2	RP11-563N4.1	ENST00000608489.1	major	3.734	1	-	5.41942	3.05343	3.16199	3.28326	2.246	3.68103	3.95979	4.62045	3.68134	4.8051	4.60567	1.03256	3.19364	7.45657	1.37669	5.63746	2.72567	3.40605	1.74486	1.67008	3.6822	3.22481	2.16721	2.56141	2.88442	3.65818	3.55397	4.56749	3.37774	2.76321	4.67136	1.95025	3.29255	1.22967	6.0753	5.18616	3.04208	3.38454	2.27342	3.78974	3.41882	3.71811	2.66908	7.16335	3.28116	3.51765	1.74781	2.96354	6.02919	4.43914	2.51392	4.08323	4.48561	6.66176	3.36403	5.43052	3.13621	2.79488	6.25375	4.3793	3.88588	2.48113	3.56558	4.42806	5.86484	5.95844	3.83142
NON-CODING	KNOWN	PARTIAL	chr17	SNHG16	ENST00000586942.5	minor	5.192	0.014	-	5.41942	5.88876	3.47818	3.64806	5.10455	2.76077	5.27972	5.32356	4.90846	4.8051	5.21168	7.74421	5.85501	8.49702	3.61382	6.50476	5.02097	7.88769	6.54323	6.4234	4.53194	7.78402	4.55115	5.63511	11.7999	1.66281	3.76936	5.91087	5.27772	3.01442	5.08354	3.9005	4.39006	2.09043	4.59352	7.28866	3.14348	3.66659	1.33731	6.31624	5.98294	8.28125	8.49253	5.73068	8.80732	9.67353	9.08859	3.89939	5.30568	2.77447	6.35096	3.47075	4.37059	1.21123	14.6206	3.05467	3.30128	5.03079	2.4779	4.51201	2.27793	2.86284	4.61428	4.13285	4.69187	2.31717	4.85313
NON-CODING	KNOWN	PARTIAL:SINGLE	chr15	AC013394.2	ENST00000557682.6	major	5.722	0.873	-	5.41942	2.39912	7.90496	4.37767	2.65437	9.20257	10.8234	7.93511	6.66148	4.8051	2.30284	4.47443	3.01622	3.9884	4.99051	3.25238	4.87751	6.99137	7.19756	1.92702	5.38168	2.89121	4.33443	8.70881	7.8666	9.31172	5.3848	6.58256	6.54437	4.89842	5.22094	7.96352	5.97536	5.04163	3.70445	4.20499	3.14348	1.97432	4.01193	4.10555	2.77779	3.88712	6.06609	2.86534	2.245	4.39706	3.84517	2.96354	4.58218	8.3234	2.64623	7.34982	6.6709	5.45053	11.9035	8.48518	9.07851	8.10516	9.55762	8.89131	8.84372	7.25252	8.80908	7.5277	5.66934	6.45498	6.25798
NON-CODING	KNOWN	PARTIAL	chr14	RP11-671J11.5	ENST00000623080.1	major	6.261	1	-	5.41942	6.54306	8.22116	3.46566	5.51291	5.52154	8.31556	7.232	4.73316	6.86443	4.48447	3.95815	7.62925	5.20226	7.39972	6.93841	6.74244	6.45357	8.5062	3.46863	7.64765	5.78241	6.28492	7.17196	8.65326	8.6466	5.3848	3.08977	8.12768	5.14963	5.77051	7.47596	5.85342	6.88612	4.7417	6.72799	5.88135	5.6409	5.6167	4.57927	4.27353	7.77423	7.27931	5.01435	6.04424	5.05662	5.76776	5.45915	5.78802	5.54893	5.55709	4.2874	8.16611	7.26738	6.72805	4.92141	12.2147	8.66414	6.37174	5.30824	8.84372	4.77139	6.08246	6.05168	6.45132	6.28946	5.74713
NON-CODING	KNOWN	PARTIAL	chr14	RP11-349A22.5	ENST00000556002.5	major	6.195	0.338	-	5.41942	6.76117	6.32397	7.29612	5.7171	6.4418	11.3514	4.52	6.66148	4.11866	6.3025	4.99071	8.16153	5.37566	11.0135	10.1908	9.1812	7.17063	12.214	5.65259	11.6131	9.45202	5.85148	6.40353	8.39104	3.65818	5.4925	3.76146	3.79996	6.90804	11.9532	10.4013	8.04845	4.42679	4.44534	7.00832	9.22763	8.60237	5.88416	5.52671	3.20515	4.56314	6.30873	5.13373	3.97193	4.83676	5.76776	5.1472	5.30568	4.99404	3.70473	2.6541	3.91053	2.42246	7.37498	4.582	6.27243	6.42823	5.66377	5.97177	7.77175	3.62626	3.1461	4.72326	2.73692	2.97922	6.13027
NON-CODING	KNOWN	PARTIAL	chr14	RP11-349A22.5	ENST00000554360.5	minor	4.525	0.247	-	5.41942	3.05343	11.0669	3.10085	3.47109	6.4418	14.9152	5.32356	1.92832	7.2763	4.48447	4.99071	6.38728	5.37566	7.22763	7.58889	4.5906	6.45357	9.59674	4.11097	5.38168	7.11682	3.0341	3.0737	4.45774	4.98842	8.1849	2.95544	4.8555	4.27042	6.86965	7.47596	6.46315	5.28756	5.63077	5.74682	3.65049	6.76908	3.34327	3.47393	3.84618	3.2111	3.39701	2.14901	2.245	3.7375	3.14605	2.80756	5.06452	7.49106	3.4401	2.6541	1.38019	1.81684	1.68201	2.54555	1.15545	3.35386	2.4779	3.05224	1.87594	2.86284	1.88766	3.54245	1.95495	2.6482	1.91571
NON-CODING	KNOWN	PARTIAL	chr1	RP11-73M7.10	ENST00000639047.1	major	2.008	0.455	-	5.41942	0.872409	7.90496	1.64163	1.22509	1.15032	8.84353	2.51111	0.525906	2.05933	2.66644	1.54884	0.887122	3.12135	0.344173	1.51778	0.430369	2.33046	3.70783	0.770808	2.26597	2.224	2.60066	1.53685	4.19552	7.31635	2.36931	0	6.75548	0.879204	2.47308	0.162521	1.21946	1.96746	0.296356	0.840999	0.304208	2.96147	0.133731	3.94765	5.98294	1.52105	0.727931	0.238778	1.89962	0	0	2.96354	4.82335	6.65872	1.45543	0	0.575078	0.605615	2.7171	1.18793	0.660256	1.39744	1.06196	1.19435	1.07197	1.7177	0.41948	1.03321	0.586484	0	0.127714
NON-CODING	KNOWN	PARTIAL:SINGLE:FULL	chr1	MIR181A1HG	ENST00000436880.2	major	6.393	0.743	-	6.23234	9.8146	9.80215	2.91845	9.18819	5.06142	14.6512	6.62934	4.55785	8.5119	6.66611	6.71165	3.37107	7.62998	6.19511	8.02254	5.02097	3.40605	7.63377	1.41315	8.21414	7.67282	6.50164	5.89125	20.9776	11.6397	10.8773	3.35845	3.90551	2.63761	6.45747	1.95025	3.90228	4.30383	2.37085	3.78449	4.96872	10.9998	1.47104	5.84252	9.18809	7.60523	4.36758	6.20824	6.9077	5.49632	5.06864	14.5057	13.7465	11.3753	2.91086	1.22497	2.76037	9.68983	2.32894	3.56378	5.11698	1.53719	10.6196	3.98118	2.54592	3.81712	9.01882	6.78969	10.5567	3.14473	3.06513
NON-CODING	KNOWN	FULL	chr8	TCEB1	NM_001204857.1	major	4.318	0.519	-	5.41942	5.45255	3.16199	4.74248	2.85855	5.52154	3.6958	4.41956	6.13557	3.29493	5.57529	3.61396	3.19364	5.72248	5.16259	3.68603	2.72567	4.12311	3.05351	4.75331	5.09843	4.22561	6.0682	5.12283	3.14664	5.32099	2.26162	3.08977	4.11662	5.40083	2.61047	4.55059	2.80476	3.56603	4.14899	5.88699	3.34628	4.79477	2.27342	3.00021	2.56412	4.05612	2.91172	4.65618	5.87155	4.17721	6.11732	5.92708	5.54685	2.77447	2.51392	3.47075	10.6965	4.2393	3.10526	4.24259	3.63141	3.07437	4.83781	5.04283	2.94791	3.62626	3.1461	6.19928	5.86484	3.64127	7.2797
CODING	KNOWN	SINGLE:PARTIAL	chr9	SUSD1	XR_929833.1	minor	1.166	0.1	-	1.35486	0.654306	1.26479	2.55364	0	2.30064	1.18794	0.602667	0.525906	2.74577	0.121202	0.172094	1.59682	1.90749	1.72086	3.03556	1.86493	0.896329	0.218108	1.41315	0.849739	1.2232	2.81738	0.256141	0.26222	1.33025	0.646176	0.403014	2.42775	0.502403	0.549572	1.95025	0.97557	0.3689	1.18543	1.2615	0.81122	1.12818	2.80835	1.57906	1.06838	1.01403	2.91172	1.19389	1.72693	1.75882	4.71908	1.09183	0.241167	0.554893	0.79387	0.204162	0.920125	1.81684	1.16447	0.339407	0.495192	1.53719	0.117995	0.265412	0.669979	1.14513	0.41948	0.295204	0.390989	1.15859	0.63857
CODING	KNOWN	SINGLE:PARTIAL	chr9	SECISBP2	ENST00000339901.8	minor	0.766	0.068	-	0.270971	1.96292	2.21339	0.182403	0.204182	0.920257	1.18794	1.20533	0.175302	0.823732	0.60601	0.172094	1.24197	0.867043	0.688346	1.08413	0.573825	0.179266	1.30865	0.256936	0.283246	0.889602	0.433443	1.28071	0	0.997685	0.646176	0.940366	0.949989	0.628003	0.549572	1.95025	1.21946	0.737799	0.296356	0.981165	0.608415	0.423068	0.133731	0.315812	0.213676	0.507015	0.727931	0.596946	0.518078	1.09926	0.699122	0.935854	0.723502	1.10979	0.132312	0.612485	1.03514	0	1.94079	0.678815	0.990383	0.978209	1.06196	1.19435	0.267991	0.763423	0.41948	1.32842	0.586484	0.662049	1.14943
CODING	KNOWN	SINGLE:PARTIAL	chr9	POLR1E	ENST00000377792.3	minor	5.455	0.248	-	4.60651	6.32496	3.47818	2.00643	2.65437	2.99084	10.4274	7.63378	6.83678	7.13901	3.03005	3.26978	5.14531	11.445	8.77641	5.42064	6.16862	4.12311	5.23459	3.98251	5.38168	4.78161	4.11771	5.89125	6.5555	4.65586	4.41554	4.29882	6.33326	5.27523	6.04529	4.06302	6.5851	6.64019	3.4081	6.72799	8.41641	4.65374	7.89012	3.00021	2.56412	2.87309	1.69851	4.53679	2.93577	4.83676	3.84517	3.58744	5.30568	5.82638	1.98467	4.08323	10.2364	5.45053	8.41007	5.43052	7.26281	5.58977	6.37174	6.76801	9.11171	5.72567	6.2922	6.64209	6.64681	7.28254	4.34227
CODING	KNOWN	SINGLE:PARTIAL	chr9	MFSD14B	NM_032558.2	minor	3.856	0.297	-	5.14845	5.45255	3.79438	2.37124	4.08364	2.53071	5.14773	3.01333	3.15544	2.4712	2.30284	2.7535	3.90334	2.60113	5.33468	3.46921	3.44295	3.40605	4.14405	2.31242	5.38168	3.33601	4.11771	4.61054	7.8666	6.65123	3.33858	4.70183	6.0166	3.64242	3.16004	3.73798	4.26812	3.3201	5.33441	4.48533	2.43366	6.20499	3.07581	1.73697	4.27353	2.70408	2.42644	2.86534	3.28116	2.63824	3.32083	3.58744	3.13518	3.32936	1.98467	3.47075	3.79551	0	5.04604	3.73348	3.13621	3.91284	3.89384	3.31765	4.28786	7.25252	7.55064	4.42806	6.45132	2.97922	3.32056
CODING	KNOWN	SINGLE:PARTIAL	chr9	FAM120AOS	NR_136231.1	minor	0.325	0.05	-	0.270971	0	0.316199	0	0.204182	0.230064	0.263986	0.502222	0	0.411866	0.363606	0	0.177424	0.346817	0.344173	0	0	0.537797	0	0.513872	0	1.0008	0.216721	0	0.78666	0.332562	0.323088	0	0.527772	0.125601	0.137393	0.487563	0.365839	0.737799	0.444534	0.560666	0.101403	0.423068	0.802385	0	0.427353	0	0.242644	0	0.345385	0.219853	0	0.467927	0.241167	0.277447	0	0.612485	0.460062	0.605615	0.388157	0.509111	0.825319	0.978209	0.353986	0.132706	0.133996	0.190856	0.41948	0.442806	0.390989	0.331024	0.893998
CODING	KNOWN	SINGLE:PARTIAL	chr9	EHMT1	XM_011519021.2	minor	0.536	0.047	-	0.812913	0.436204	0.632397	0.364806	0	0	1.31993	1.20533	0.525906	0.137289	0.848413	0.344187	0.177424	0.867043	0.860432	0.216825	0.430369	0.717063	0.654323	0.513872	0.283246	0.333601	0.866886	0.512283	0.26222	0.997685	0.430784	0	0.527772	0.376802	0.686965	0.975125	0.609731	1.1067	1.18543	0.560666	0.40561	0.423068	0.267462	1.10534	0.641029	0.33801	0.242644	0.596946	0	0	0.349561	0.467927	0.482335	0.277447	0.396935	0	0	0.605615	0.646928	1.01822	0.990383	1.11795	0.825967	0.530824	0.267991	0.572567	0.62922	0.73801	0.781978	0.165512	0.255428
CODING	KNOWN	SINGLE:FULL	chr9	ALDH1B1	NM_000692.4	major	2.476	0.829	-	2.70971	1.52671	0.948596	0.547209	2.45018	0.920257	1.8479	1.20533	1.92832	1.78475	1.45442	1.03256	1.95167	1.38727	0.860432	0.433651	1.29111	2.15119	1.09054	2.18396	2.83246	1.668	1.73377	2.30527	1.04888	2.66049	2.5847	2.95544	5.06661	2.38641	1.64872	2.43781	3.78033	2.09043	1.18543	0.560666	2.02805	2.53841	1.33731	4.57927	2.13676	1.52105	2.66908	3.22351	1.03616	1.31912	1.57303	3.11951	1.447	1.66468	1.1908	3.06243	1.95527	0	1.8114	8.99429	2.47596	3.07437	6.72573	4.24659	1.60795	6.29824	7.13116	3.24724	11.9252	1.3241	3.95913
CODING	KNOWN	SINGLE:PARTIAL	chr8	TMEM70	ENST00000416961.6	minor	0.983	0.057	-	0.812913	0.872409	2.21339	0.729612	0	1.84051	1.18794	2.10933	0.701208	0.411866	0.363606	1.03256	0.709698	0.173409	0.344173	1.08413	0.860737	0.896329	2.39919	0.770808	1.69948	0.333601	0	0.512283	1.3111	0.665123	0.323088	0.134338	2.3222	0.502403	1.09914	2.27529	1.46335	0.614833	1.03725	0.560666	0.304208	0.282045	3.07581	1.26325	0.641029	0.67602	2.91172	0.955113	0.863463	0.219853	0.174781	1.40378	0.482335	1.10979	0.396935	0.204162	0.690094	0.605615	1.16447	1.52733	1.98077	1.2577	0.353986	0.530824	1.74194	1.14513	1.25844	1.03321	1.17297	1.15859	0.893998
CODING	KNOWN	SINGLE:PARTIAL:FULL	chr8	EBAG9	ENST00000395785.6	minor	3.793	0.083	-	2.98068	4.36204	7.27257	2.73605	2.246	5.29148	6.73164	4.62045	2.80483	3.15764	3.27245	3.61396	2.30652	3.29476	4.47425	3.68603	3.72986	3.40605	3.48972	2.31242	3.39896	2.89121	4.33443	3.0737	6.03106	3.65818	3.33858	3.62713	4.74995	2.26081	3.70961	2.11277	4.87785	4.67273	4.00081	4.76566	2.43366	2.39738	4.68058	3.63184	1.92309	2.19707	2.42644	3.82045	2.07231	3.29779	4.19473	2.80756	2.89401	2.49702	2.38161	4.2874	4.14056	3.63369	4.91666	4.07289	5.9423	5.03079	4.24783	4.77742	4.01987	4.77139	4.40454	4.87086	5.27835	4.79985	3.95913
CODING	KNOWN	SINGLE:PARTIAL	chr7	SNX10	XM_017012086.1	minor	5.791	0.24	-	3.7936	11.1232	8.22116	2.00643	11.0258	4.60129	6.46766	6.93067	5.43436	8.37461	4.84808	11.014	6.38728	3.9884	3.26964	6.72159	3.72986	4.48164	6.32513	7.19421	5.09843	4.78161	11.703	5.12283	7.60438	7.64892	3.23088	2.28375	3.27218	6.15443	6.32008	2.11277	2.43892	5.28756	2.66721	2.24266	5.07013	5.49988	2.40716	2.84231	2.99147	3.04209	2.18379	7.28274	4.83539	3.29779	1.22346	7.01891	4.09985	7.7685	5.16015	5.92069	2.30031	6.05615	5.17543	3.56378	7.26281	6.84747	14.7494	6.76801	10.7197	4.77139	15.311	7.23249	13.0981	3.31024	6.25798
CODING	KNOWN	SINGLE:PARTIAL	chr7	MPP6	ENST00000396475.6	minor	0.849	0.089	-	0.541942	1.52671	1.26479	0.547209	2.65437	0	0.923951	0.602667	0.525906	0.549155	1.81803	0.860468	0.532273	0.520226	0.860432	0.433651	0.573825	0.537797	0.654323	1.67008	0.283246	1.0008	0.650164	1.28071	0.26222	0.997685	1.07696	0.268676	1.79442	0.753604	0.961751	0.975125	0.487785	0.737799	1.18543	0.420499	0.709818	0.56409	0.267462	0	0.213676	0.67602	0.970574	1.0745	0.69077	0	0.349561	0.935854	0.482335	1.66468	0.79387	1.02081	1.03514	0.605615	1.42324	1.01822	0.660256	0.279488	2.71389	0.66353	1.47395	1.90856	1.67792	1.03321	0.781978	0.331024	0.127714
CODING	KNOWN	SINGLE:PARTIAL	chr7	LUC7L2	ENST00000456182.5	minor	3.268	0.18	-	1.62583	2.61723	3.79438	0.729612	2.246	3.45097	5.93968	4.01778	1.40242	3.15764	3.27245	1.72094	2.48394	3.29476	3.26964	3.46921	3.01258	2.33046	1.52675	2.69783	3.96545	2.55761	3.46754	2.30527	5.76884	2.99305	2.36931	3.76146	4.32773	1.75841	3.84701	6.33831	3.90228	4.18086	2.37085	2.523	2.43366	3.24352	3.34327	1.89487	0.854706	1.85906	3.39701	3.3429	2.07231	2.63824	2.09737	2.33964	1.92934	1.10979	2.38161	3.26659	5.1757	3.63369	6.85744	2.88496	4.1266	5.72951	4.9558	5.44095	4.55585	2.86284	5.66298	4.87086	5.08286	2.48268	3.95913
CODING	KNOWN	SINGLE:PARTIAL:FULL	chr6	USP45	XM_005267175.3	minor	1.778	0.114	-	2.16777	1.09051	1.26479	1.27682	0.816728	1.38039	1.58392	2.31022	1.92832	2.60848	1.93923	1.72094	1.59682	1.56068	1.20461	1.7346	0.860737	2.33046	1.30865	0.513872	0.283246	1.5568	1.73377	1.02457	3.9333	1.99537	2.26162	1.47772	2.21664	1.00481	1.51132	0.487563	0.853624	2.33636	1.77814	1.82216	1.92665	2.39738	1.33731	3.47393	2.77779	3.3801	1.69851	3.82045	1.55423	5.05662	3.67039	2.02768	0.482335	1.10979	1.58774	0.204162	1.38019	1.21123	1.55263	1.18793	2.31089	2.23591	1.06196	1.59247	1.87594	0.954279	1.0487	1.47602	1.95495	3.14473	2.17114
CODING	KNOWN	SINGLE:PARTIAL	chr6	TRIM27	NM_006510.4	major	3.15	1	-	4.60651	3.92584	1.58099	0.729612	3.06273	2.07058	4.61975	4.21867	2.27893	3.15764	2.66644	2.40931	3.37107	3.9884	3.26964	2.81873	1.14765	3.40605	5.01648	1.28468	2.83246	2.78001	1.95049	3.0737	6.03106	2.99305	3.98475	4.16448	5.17216	3.64242	2.61047	7.47596	5.36563	6.27129	3.4081	3.36399	2.63647	2.25636	3.20954	1.42115	4.05985	1.85906	4.12494	2.26839	0.863463	3.7375	3.14605	3.89939	1.20584	3.6068	1.05849	2.04162	3.45047	3.02807	3.75218	2.88496	2.97115	4.19233	3.18587	2.78683	3.61788	2.67198	3.1461	1.47602	4.10539	1.82063	1.788
CODING	KNOWN	SINGLE:PARTIAL:FULL	chr6	SLC35B3	XM_017010910.1	major	4.714	0.344	-	5.14845	5.67066	3.47818	2.91845	3.26691	5.52154	8.44755	6.93067	2.45423	4.11866	3.15125	2.7535	5.67758	5.20226	4.30216	4.33651	2.72567	3.76458	3.05351	3.2117	2.83246	5.56001	4.33443	7.17196	6.81772	4.98842	4.84632	5.37352	7.1777	3.01442	6.04529	5.36319	2.07309	5.04163	2.51903	4.76566	2.43366	4.3717	3.07581	2.6844	3.84618	3.71811	3.8823	2.62656	3.10847	4.17721	4.36951	1.87171	3.37634	5.54893	2.64623	5.3082	9.08623	2.42246	8.28068	4.7517	4.78685	7.2667	4.48382	7.69695	7.90575	6.4891	6.2922	6.34688	5.86484	7.44805	5.61941
CODING	KNOWN	SINGLE:PARTIAL	chr6	GNL1	NM_005275.3	major	0.163	1	-	0	0.218102	0.316199	0	0	0	0	0.200889	0	0.137289	0.363606	0.172094	0	0.173409	0.172086	0	0.573825	0	0	0.128468	0.283246	0	0.216721	0	0	0	0.215392	0.134338	0.422217	0.125601	0.137393	0.487563	0	0.122967	0.148178	0	0.40561	0.282045	0.133731	0	0	0.33801	0	0	0.172693	0.219853	0.174781	0.311951	0.241167	0	0.661558	0.612485	0	0	0.129386	0	0.165064	0	0	0.398118	0.401987	0.190856	0.41948	0.590408	0	0.331024	0
CODING	KNOWN	SINGLE:FULL:PARTIAL	chr6	C6orf89	ENST00000359359.6	minor	1.538	0.115	-	0.541942	2.18102	0.948596	1.27682	1.42927	2.07058	2.90385	1.60711	1.40242	1.2356	0.969615	1.54884	0.887122	1.73409	1.54878	1.7346	0.717281	1.07559	0.654323	0.770808	1.98272	2.1128	1.08361	2.56141	1.83554	0.997685	1.40005	2.14941	0.844435	2.13521	0.686965	4.38806	1.5853	0.860766	1.77814	2.1025	0.709818	0.846135	0.936116	1.26325	0.213676	2.70408	0.970574	0.477557	1.55423	0.439706	0.873903	0.467927	1.447	0.554893	1.05849	2.44994	1.95527	0.605615	2.32894	1.86674	2.14583	2.37565	1.88792	2.91953	3.34989	1.90856	1.46818	1.18082	2.73692	2.31717	1.27714
CODING	KNOWN	SINGLE:PARTIAL:FULL	chr6	ADAT2	XM_017010260.1	minor	2.093	0.125	-	2.16777	0.654306	1.89719	0.912015	1.02091	2.99084	2.50787	4.31911	2.10362	2.33391	0.969615	0.860468	0.887122	1.73409	1.54878	2.60191	1.86493	1.61339	2.39919	0.899276	2.26597	1.7792	1.95049	1.02457	3.9333	1.99537	2.90779	4.56749	4.96105	0.879204	1.78611	1.13765	2.19503	5.28756	2.81538	1.82216	1.41964	2.25636	3.34327	1.89487	1.92309	3.04209	1.69851	1.67145	1.38154	2.41838	1.22346	2.33964	1.20584	1.94213	0.661558	1.63329	1.03514	3.63369	1.8114	1.69704	2.14583	2.09616	2.00592	1.32706	2.54592	3.4354	2.51688	1.47602	1.95495	2.97922	1.91571
CODING	KNOWN	SINGLE:FULL	chr5	STARD4	ENST00000512160.5	minor	1.9	0.029	-	1.62583	1.09051	2.21339	4.01287	0.816728	1.61045	0.527972	0.703111	1.75302	1.51018	1.81803	1.89303	2.12909	3.64158	0.516259	2.16825	1.29111	1.25486	1.30865	1.28468	1.69948	1.7792	4.98459	1.53685	1.57332	3.32562	1.72314	2.28375	1.1611	1.88401	1.09914	2.27529	2.92671	0.737799	2.66721	1.682	1.31823	2.53841	1.33731	1.89487	4.27353	1.85906	1.94115	3.3429	2.245	4.17721	2.27215	2.65159	0.723502	0.277447	1.98467	1.22497	0.920125	2.42246	0.129386	2.71526	2.14583	0.838465	1.17995	2.256	1.47395	2.29027	0.83896	3.09964	0.977473	3.64127	1.788
CODING	KNOWN	SINGLE:PARTIAL	chr5	PDCD6	ENST00000513582.5	minor	0.557	0.022	-	0.541942	0.654306	0	0	0.408364	0.230064	0.527972	0.703111	0	0.274577	0.363606	0.516281	0.887122	0.520226	1.89295	0.650476	0.430369	0.358532	1.52675	0.256936	0.566493	0.556001	0.650164	1.53685	1.3111	0.665123	0.323088	0.67169	0.73888	0.879204	0.412179	0.487563	0.365839	0.245933	0.296356	0.420499	0.40561	0.141023	0.401193	0.157906	0.854706	0.169005	0.242644	0.238778	0.518078	0	0.699122	0.155976	0.723502	0.83234	0.264623	0.204162	0.920125	0.605615	0.9057	0.509111	0.330128	1.2577	0.235991	0.530824	1.60795	0.381712	0.62922	0.295204	0.781978	0.331024	1.14943
CODING	KNOWN	SINGLE:PARTIAL	chr5	APC	ENST00000508624.5	minor	0.981	0.14	-	1.62583	1.74482	0.632397	0.912015	1.02091	0.690193	0.791958	1.30578	1.05181	0.411866	0.60601	1.20465	1.95167	0.693634	1.72086	1.08413	0.860737	0.179266	1.09054	0.64234	2.26597	1.4456	1.95049	1.02457	0.78666	1.99537	2.04622	0.806028	0.633326	0.628003	0.961751	0.812604	1.09752	0.983732	0.444534	1.12133	0.912623	1.12818	1.47104	0.947436	1.49574	0.845025	0.242644	0.835724	1.55423	1.31912	2.27215	0.779879	1.20584	0.83234	1.32312	0.204162	0.805109	0	0.258771	1.01822	0.495192	0	0.589976	0.928943	0.803974	1.14513	0.41948	1.03321	0.586484	0.662049	0.383142
CODING	KNOWN	SINGLE:PARTIAL	chr4	SLAIN2	ENST00000512093.5	minor	0.962	0.15	-	1.08388	0.872409	1.26479	0.364806	0.612546	0.690193	1.71591	1.30578	0.350604	0.823732	0.848413	0.688374	0.887122	0.173409	1.89295	1.51778	0.860737	1.25486	0.872431	0.256936	1.98272	0.667201	0.433443	0.768424	1.3111	0.332562	0.53848	0.537352	1.79442	0.628003	0.412179	0.650084	0.731677	0.983732	0.592713	0.981165	0.507013	1.55125	0.267462	0.947436	0.641029	1.01403	0.970574	0.596946	1.20885	0	1.22346	0.935854	0.96467	0.554893	1.05849	1.02081	1.38019	0.605615	1.29386	1.52733	1.32051	2.09616	0.707972	0.66353	0.803974	2.29027	2.93636	1.32842	0.390989	0.662049	1.27714
CODING	KNOWN	SINGLE:PARTIAL	chr4	ELMOD2	XM_005262885.3	minor	0.843	0.115	-	0.541942	0.218102	0.948596	0.547209	0.204182	0.690193	1.58392	0.904	0.350604	0.274577	0.242404	0.516281	0.887122	0.693634	1.03252	0.650476	0.573825	0.179266	0	0.385404	0.283246	0.667201	0.433443	0.768424	1.57332	1.33025	0.215392	0.537352	0.633326	1.00481	1.51132	1.13765	0.365839	0.491866	0.889069	0.420499	0.202805	0.423068	1.20358	0.315812	0.427353	0.507015	0.485287	1.0745	0	0.219853	0.174781	0.623903	1.68817	0.83234	0.264623	2.44994	1.4952	1.21123	0.776314	1.86674	1.15545	1.11795	1.29795	1.32706	1.74194	0.381712	1.46818	2.06643	2.34593	1.3241	2.29885
CODING	KNOWN	SINGLE:PARTIAL	chr3	RAB5A	XR_001740225.1	minor	0.573	0.022	-	0.270971	0.436204	0.948596	0	0.408364	0.230064	0.923951	0.200889	0.525906	1.2356	0.484808	0.860468	0.354849	0.867043	0	0.433651	0.573825	0.717063	0.654323	1.02774	0.566493	0.556001	0.433443	0.768424	0.78666	0.997685	0.53848	0.67169	0.316663	0.753604	0.686965	0	0.121946	0	0.444534	0.420499	0	0.56409	0.267462	0.947436	0.854706	1.35204	0.727931	0.358168	0.345385	0.879412	0.524342	0.467927	1.92934	0.83234	0.529246	0.612485	0.115016	0.605615	0.258771	0.678815	0.330128	0	0.117995	1.72518	0.401987	0.763423	0.62922	0.442806	0.586484	0.331024	1.02171
CODING	KNOWN	SINGLE:PARTIAL	chr3	MAPKAPK3	ENST00000357955.6	minor	0.334	0.104	-	0.541942	0.218102	0	0	0	0	1.18794	0.200889	0	0.274577	0.363606	0.516281	0.177424	0.346817	0.344173	0.216825	0	0	0.436216	0	0	0	0	0.512283	0	0.332562	0.861568	0.537352	0.316663	0.251201	0	0.650084	0.243892	0.491866	0.148178	0.560666	0.304208	0.846135	0	0.473718	0	0	0	0.358168	0.345385	0.439706	0.174781	0.467927	0.482335	0.554893	0.396935	0.204162	0.460062	0	0.517543	0.848518	0	1.67693	0.117995	0.530824	0.401987	0.763423	0.20974	1.03321	0.586484	0.331024	0.127714
CODING	KNOWN	SINGLE:PARTIAL	chr3	GNAI2	ENST00000422163.5	minor	0.414	0.104	-	0.270971	0.654306	0	0.547209	0.408364	0	0.659965	0.200889	0.175302	0	0	0.860468	0.177424	0.346817	0	0	0.430369	0.179266	0	0.256936	0.283246	0.333601	0.433443	0	0.52444	0.332562	0.323088	0.537352	0.316663	0.376802	0.274786	1.30017	0.609731	0.491866	0.148178	0.420499	0.709818	0.282045	0.267462	0.157906	0.427353	0	0.485287	0.477557	0.172693	0	0.349561	0.623903	0	0.277447	0.132312	0.612485	0.460062	0.605615	0.388157	0.678815	0.330128	0.558977	0.825967	1.19435	1.07197	0.763423	0.62922	1.03321	0.195495	1.15859	1.02171
CODING	KNOWN	SINGLE:PARTIAL	chr3	DLG1	XM_017005821.1	major	4.061	0.56	-	4.33554	4.14394	5.69157	2.18884	5.10455	5.98167	7.91958	4.41956	2.27893	1.92204	2.54524	4.13024	2.83879	2.94795	4.47425	4.33651	2.86912	1.97192	3.92594	2.8263	5.09843	3.78081	3.46754	4.86669	6.03106	4.65586	3.66166	4.16448	3.6944	4.64722	4.12179	4.55059	4.26812	3.689	3.11174	2.80333	2.53506	5.35886	3.07581	0.473718	2.35044	1.35204	2.42644	2.38778	3.62654	2.41838	2.97127	3.58744	4.34101	4.1617	2.2493	5.51237	8.16611	2.42246	5.30481	5.26081	4.29166	5.72951	5.89976	3.98118	6.43179	2.29027	5.87272	5.01847	8.40627	4.46883	6.25798
CODING	KNOWN	SINGLE:PARTIAL:FULL	chr21	ZBTB21	NM_001098403.1	minor	0.618	0.161	-	0.541942	0.872409	0.316199	0.364806	0.612546	0.460129	0.263986	0.301333	0.175302	0.823732	0.848413	0.516281	0.887122	0.520226	0.688346	0.433651	0.430369	0.179266	0	0.64234	0.849739	0.444801	0.433443	0.768424	1.04888	0.997685	0.753872	0.67169	0.633326	0.502403	0.274786	0.325042	0.853624	1.35263	0.740891	0.700832	0.81122	0.423068	0	0.157906	0.854706	1.18304	0.727931	0.238778	0.69077	1.75882	0.349561	0.623903	0.482335	0.83234	0.132312	0.816647	0.230031	0	1.03509	0	0.660256	1.2577	0.353986	0.796237	0.803974	1.33599	0.62922	0.885612	0.781978	0.662049	0.63857
CODING	KNOWN	SINGLE:FULL:PARTIAL	chr21	PKNOX1	ENST00000291547.9	minor	3.186	0.325	-	3.25165	3.05343	3.47818	2.55364	3.87946	2.76077	3.43182	1.90845	2.98013	2.19662	3.63606	3.78606	2.12909	3.12135	2.40921	1.95143	0.573825	3.40605	4.14405	4.11097	3.11571	4.11441	1.95049	2.30527	4.71996	5.32099	4.20014	3.22411	3.6944	4.64722	3.02265	3.73798	3.41449	2.09043	2.66721	2.1025	2.83927	4.23068	0.936116	3.78974	1.92309	3.54911	5.33816	2.26839	2.59039	2.63824	1.39824	2.49561	2.65284	3.32936	3.17548	3.06243	4.25558	1.21123	4.26973	3.73348	3.30128	2.93463	3.89384	4.3793	2.14393	2.86284	5.2435	4.28046	4.49637	2.6482	4.46999
CODING	KNOWN	SINGLE:PARTIAL	chr21	MORC3	XM_011529518.2	major	4.588	0.791	-	4.87748	4.14394	5.05918	3.28326	5.30873	4.14116	8.05157	4.72089	3.33074	5.21697	2.30284	4.30234	6.20986	4.68203	4.13008	4.11968	3.01258	3.58532	5.01648	2.18396	5.38168	3.78081	3.25082	2.30527	8.65326	2.99305	4.41554	3.8958	5.38327	4.01922	3.70961	7.96352	4.7559	3.19713	3.4081	2.66316	2.53506	5.07681	7.48893	2.5265	5.55559	6.5912	5.5808	3.46229	2.59039	4.83676	5.06864	3.58744	4.09985	3.32936	1.98467	3.26659	4.94567	6.05615	7.2456	4.582	5.28204	6.98721	4.9558	2.65412	6.56579	3.4354	5.87272	6.34688	6.06033	4.46883	6.89655
CODING	KNOWN	SINGLE:PARTIAL	chr20	SEC23B	ENST00000643747.1	minor	5.602	0.031	-	4.87748	4.79825	4.42678	3.64806	4.90037	4.60129	6.07168	5.424	4.73316	5.62883	2.30284	3.61396	8.16153	3.64158	5.16259	6.93841	6.74244	4.84018	4.36216	5.13872	3.11571	5.67121	4.11771	7.4281	6.29328	7.31635	5.16941	6.58256	9.07767	7.28484	7.28183	8.28857	5.85342	5.16459	3.70445	3.08366	4.66452	5.78192	4.81431	4.42137	4.27353	6.25319	3.63965	3.82045	4.6627	2.85809	4.89386	4.21134	3.61751	4.71659	4.76322	2.6541	9.43128	4.84492	10.6096	6.78815	8.41826	8.38465	5.54578	7.29884	8.70972	7.06166	5.87272	6.49449	7.2333	6.12395	7.02427
CODING	KNOWN	SINGLE:FULL	chr20	C20orf27	ENST00000379772.3	major	0.171	1	-	0	0.218102	0	0	0.204182	0	0.263986	0	0	0.411866	0.242404	0	0.177424	0.346817	0	0.433651	0.430369	0.358532	0.436216	0.385404	0.566493	0.2224	0	0	0	0	0.107696	0.67169	0.105554	0.628003	0.274786	0	0	0	0	0.140166	0.202805	0	0	0.473718	0	0	0	0.238778	0	0	0.349561	0.155976	0	0	0.132312	0.204162	0.345047	0	0.258771	0.509111	0.165064	0	0.235991	0	0	0.763423	0.20974	0	0.390989	0.165512	0
CODING	KNOWN	SINGLE:PARTIAL	chr20	ARFGEF2	XM_005260252.3	minor	1.828	0.135	-	1.8968	1.74482	1.89719	0.729612	2.04182	0.690193	1.8479	2.20978	1.92832	1.2356	0.969615	1.89303	2.30652	1.04045	1.72086	1.51778	2.00839	2.15119	1.52675	2.31242	1.13299	1.8904	1.51705	2.56141	3.14664	2.32793	1.93853	1.20904	3.06108	1.63281	2.0609	1.46269	0.365839	1.96746	2.37085	3.08366	1.72384	2.53841	1.60477	1.42115	1.49574	1.18304	1.45586	1.79084	1.03616	2.85809	1.22346	1.55976	0.96467	1.66468	1.1908	1.22497	2.41533	1.81684	2.84648	1.69704	2.14583	2.09616	1.65193	2.256	2.14393	2.48113	2.93636	2.21403	2.54143	0.827561	2.04342
CODING	KNOWN	SINGLE:PARTIAL	chr2	USP39	XR_939653.1	minor	1.969	0.115	-	3.7936	2.61723	2.21339	1.09442	2.04182	2.76077	3.03584	2.10933	0.701208	1.2356	1.21202	1.54884	2.12909	2.0809	2.40921	1.51778	2.2953	1.25486	1.30865	1.54162	4.81519	2.55761	1.51705	4.3544	2.88442	2.66049	3.12318	1.74639	5.17216	1.75841	1.64872	2.11277	1.21946	1.4756	2.22267	2.24266	2.23086	3.38454	2.54089	1.26325	1.06838	1.69005	0.485287	2.26839	1.72693	1.53897	0.873903	0.935854	1.68817	2.77447	1.45543	3.26659	1.15016	0.605615	1.16447	0.678815	1.32051	2.09616	2.24191	1.85789	2.00994	1.14513	0.83896	2.80444	1.17297	1.98615	1.27714
CODING	KNOWN	SINGLE:PARTIAL	chr2	PREPL	XM_017005384.1	minor	0.712	0.019	-	1.62583	0.436204	2.52959	0	0.816728	2.07058	1.31993	1.00444	0.701208	0.274577	0.848413	0.516281	0.532273	0.346817	0.860432	0.433651	0.430369	1.07559	0.654323	0.64234	0.566493	0.667201	1.30033	0	1.3111	0.665123	0.323088	0.403014	1.58332	0.879204	1.09914	1.46269	1.09752	0.614833	0.444534	0.981165	0.507013	0.141023	0.133731	0.473718	1.28206	0.33801	0	0.238778	0.345385	0	0.524342	0.623903	0.482335	1.94213	0.396935	0.204162	0.230031	1.81684	0.517543	1.52733	0.330128	1.2577	0.353986	0.132706	0.669979	0.190856	0.41948	0.442806	0.390989	0.496537	0.766284
CODING	KNOWN	SINGLE:PARTIAL	chr2	PDK1	ENST00000282077.7	major	1.908	0.561	-	3.52262	1.30861	4.74298	1.09442	2.04182	1.61045	2.63986	1.20533	1.92832	1.64746	0.727212	0.516281	1.77424	0.346817	1.37669	1.7346	1.57802	1.07559	0.436216	0.385404	1.98272	1.3344	0.433443	2.81756	1.57332	1.33025	1.18466	2.14941	3.90551	3.64242	3.43483	4.38806	1.82919	3.07416	2.66721	3.36399	0.81122	1.69227	1.87223	0.947436	2.13676	2.70408	5.5808	2.62656	3.10847	1.97868	1.57303	2.65159	1.68817	2.77447	1.32312	0.816647	1.72523	1.21123	1.16447	0.678815	1.98077	0.978209	1.17995	1.19435	1.74194	1.7177	1.88766	1.32842	1.95495	1.98615	2.04342
CODING	KNOWN	SINGLE:PARTIAL	chr2	MRPL33	ENST00000483992.5	minor	1.893	0.099	-	2.43874	1.52671	2.52959	2.55364	3.06273	2.30064	1.97989	1.40622	1.40242	0.96102	2.54524	2.5814	2.12909	0.346817	1.72086	0.867302	2.86912	1.97192	1.74486	2.31242	1.13299	2.89121	1.08361	2.30527	1.57332	2.32793	1.93853	1.20904	1.47776	1.13041	2.47308	1.78773	2.07309	2.09043	2.22267	1.82216	1.62244	1.97432	1.87223	1.10534	2.13676	1.69005	1.45586	1.19389	1.72693	2.19853	1.92259	1.87171	3.13518	2.21957	1.58774	2.24578	1.26517	4.84492	1.03509	2.20615	2.97115	1.39744	1.17995	1.06165	1.33996	2.29027	0.83896	1.77122	1.95495	2.15166	1.788
CODING	KNOWN	SINGLE:PARTIAL	chr2	MREG	XR_922965.1	minor	0.685	0.143	-	0.270971	0.218102	0.632397	0.547209	1.42927	0.230064	1.31993	0.200889	0.175302	0.137289	0.848413	0.344187	0.709698	0.173409	0.172086	1.7346	1.00419	2.15119	0	0.256936	1.41623	0.778402	0.650164	0.256141	1.57332	1.66281	0.107696	0.268676	1.89998	0.376802	0.274786	0.325042	0.365839	0.983732	0.444534	0	0.40561	0.56409	0.401193	0.473718	0	0.507015	0.242644	0.238778	1.55423	1.53897	0	0.935854	0	0	0.264623	0	0.460062	0.605615	0.776314	0.678815	0.825319	2.5154	1.06196	0.530824	2.54592	0.381712	1.88766	0.295204	0.781978	0.993073	0.510856
CODING	KNOWN	SINGLE:FULL	chr2	AFTPH	ENST00000422803.2	minor	1.351	0.023	-	0	1.74482	2.21339	0.547209	0.816728	1.15032	1.97989	2.20978	1.05181	1.51018	1.45442	1.20465	1.24197	0.173409	1.37669	1.7346	1.29111	2.33046	1.30865	0.64234	1.98272	0.778402	1.30033	1.53685	3.67108	1.66281	1.07696	0.67169	2.00553	2.00961	0.961751	1.13765	1.95114	1.22967	1.18543	2.38283	1.31823	0.987158	0.802385	1.26325	0.427353	1.69005	0.970574	1.19389	0.518078	2.85809	1.57303	1.09183	0.241167	0.554893	0.396935	0.204162	1.61022	2.42246	1.94079	1.52733	1.8157	1.81667	0.943962	1.19435	2.00994	0.954279	1.67792	1.47602	1.56396	1.15859	0.766284
CODING	KNOWN	SINGLE:FULL:PARTIAL	chr19	ZNF829	NM_001037232.3	minor	0.738	0.259	-	0.270971	0.654306	0.632397	0.364806	0.408364	0	0.527972	1.50667	0.87651	1.37289	0.727212	0.516281	0.354849	0.346817	0.172086	0.650476	0	1.25486	1.30865	0.128468	1.13299	0.2224	0	0.512283	1.3111	0.332562	1.50774	0.940366	0.949989	1.63281	0.412179	0.650084	0.731677	0.614833	1.18543	0.140166	0.912623	0.987158	0.668654	1.10534	0.641029	1.69005	2.42644	1.19389	0.518078	2.41838	1.22346	1.71573	0.482335	0.554893	0.926181	0	0.230031	0	0.646928	0.339407	0.660256	0	0.707972	0.398118	0.535983	0.381712	0.41948	0.147602	0.390989	1.98615	0.766284
CODING	KNOWN	SINGLE:PARTIAL	chr19	YIPF2	ENST00000253031.6	major	0.475	1	-	0	0	0.316199	0.364806	0.204182	0.690193	1.18794	0.502222	0.175302	0	0.363606	0	0	0.346817	0.688346	1.30095	0.717281	0.179266	1.09054	0.513872	0.283246	0.333601	0	0.768424	0.52444	0.332562	0.646176	0.268676	2.11109	0.879204	0.274786	0.812604	0.487785	0.614833	0.889069	0.140166	0.202805	0.282045	0.534923	0.78953	0	0.507015	0	0	0.172693	0.879412	0.699122	0.311951	0.241167	0.83234	0.529246	0	0.805109	0.605615	0.9057	0.848518	0.165064	0.558977	0.235991	0.530824	0.535983	0.572567	0.41948	0.885612	0.195495	0.165512	0.383142
CODING	KNOWN	SINGLE:PARTIAL	chr19	PRDX2	ENST00000466174.5	minor	4.265	0.012	-	5.41942	2.61723	3.16199	4.19527	4.08364	4.37122	4.35577	3.01333	1.40242	2.19662	2.90885	2.23722	4.08076	11.445	3.09756	3.25238	2.43875	5.73651	3.27162	6.03799	1.69948	3.78081	2.81738	3.84212	1.3111	8.97916	7.32333	4.97051	3.16663	4.77282	6.73226	8.61361	4.63396	4.30383	2.96356	4.06483	3.14348	4.65374	4.81431	4.89508	2.13676	3.2111	5.33816	1.91023	3.28116	1.09926	1.92259	1.55976	3.61751	3.88425	1.98467	3.67491	8.16611	1.81684	4.01096	3.22437	7.42788	4.05258	6.96172	9.95296	5.62782	3.05369	3.77532	8.11811	7.0378	1.98615	6.13027
CODING	KNOWN	SINGLE:FULL:PARTIAL	chr19	MRPL54	ENST00000330133.4	major	11.255	1	-	7.31622	5.01635	8.22116	3.28326	5.51291	6.4418	17.951	8.23645	3.50604	6.31528	6.5449	8.77677	7.80668	4.33521	10.6694	6.07111	5.30788	18.4644	11.7778	11.4336	9.06388	7.45042	4.98459	11.0141	4.98218	17.9583	16.2621	9.80667	13.0887	8.03844	12.228	27.9536	18.2919	8.60766	4.59352	4.20499	9.43044	8.17931	5.88416	14.2115	14.53	8.95727	6.06609	5.61129	2.4177	3.7375	4.19473	4.5233	6.27035	6.38127	5.42478	22.2536	12.8817	8.47861	21.0899	34.4498	17.1666	17.7475	20.5312	24.816	23.4493	20.8033	13.0039	18.0074	11.9252	15.8892	24.2657
CODING	KNOWN	SINGLE:PARTIAL	chr19	LDLR	XR_001753685.1	major	4.209	0.456	-	5.14845	1.52671	3.47818	1.82403	2.65437	4.83135	5.54371	2.61156	3.15544	6.31528	1.57563	3.26978	3.19364	5.20226	2.40921	3.03556	2.58221	2.50972	5.88891	2.18396	2.26597	4.22561	3.0341	2.81756	4.71996	4.3233	9.26186	6.44822	7.81102	4.89842	3.84701	6.01327	5.73147	4.79569	3.70445	3.50416	3.04208	3.52556	2.13969	12.0009	7.90603	6.92921	12.1322	4.17862	2.07231	1.97868	3.67039	2.80756	3.37634	3.88425	2.2493	5.51237	2.76037	3.02807	4.14034	2.88496	5.28204	4.05258	4.01184	3.31765	5.35983	4.96225	5.87272	3.54245	1.95495	2.6482	4.46999
CODING	KNOWN	SINGLE:FULL:PARTIAL	chr18	TIMM21	XM_005266689.3	minor	6.511	0.063	-	5.41942	7.19737	6.00777	7.66093	4.492	8.28232	6.33566	5.62489	7.18738	5.90341	8.12053	5.67909	4.25819	13.3525	4.30216	5.85429	4.01677	4.30238	9.37863	7.83655	5.09843	8.11762	4.98459	5.63511	7.34216	5.98611	10.2311	8.19462	7.91658	6.02883	4.80876	5.36319	5.24369	4.18086	10.817	8.40999	5.67854	6.62806	5.2155	6.94786	4.27353	5.91518	3.39701	8.35724	5.35347	5.05662	4.71908	11.3862	6.75269	4.71659	7.14483	5.92069	11.7316	6.05615	5.17543	5.09111	6.10736	4.89105	8.61365	8.6259	6.43179	6.29824	7.13116	6.05168	9.38374	2.6482	4.98084
CODING	KNOWN	SINGLE:PARTIAL	chr18	RTTN	ENST00000255674.11	minor	2.139	0.068	-	1.35486	1.74482	0.948596	0.729612	2.246	2.07058	3.8278	4.52	1.22711	4.11866	1.81803	1.20465	2.66137	0.693634	4.47425	3.46921	1.72147	1.61339	5.01648	3.46863	3.6822	2.89121	4.11771	1.79299	2.6222	2.32793	2.8001	1.34338	1.89998	4.01922	4.12179	0.812604	2.92671	1.96746	1.3336	1.12133	3.9547	1.55125	0.668654	1.57906	2.56412	1.69005	0.970574	2.02962	2.07231	1.97868	1.57303	3.58744	1.68817	2.21957	0.926181	0	0.460062	0	1.29386	1.18793	4.29166	0.838465	1.41594	1.45977	1.87594	1.33599	2.0974	1.62362	3.32341	1.15859	3.19285
CODING	KNOWN	SINGLE:PARTIAL	chr17	SMG6	XM_005256570.3	major	0.554	0.488	-	0.270971	0.654306	0.316199	0.182403	0	0.920257	0.923951	0.502222	0.350604	0.686443	0.363606	0.688374	0.354849	0.173409	1.03252	1.30095	0.573825	0.537797	1.52675	0.385404	0.566493	0.444801	0	0.256141	1.04888	2.32793	0.323088	0.67169	0.211109	0.753604	1.09914	1.13765	0.97557	0.122967	0.592713	0.280333	0.202805	0.141023	0.802385	0.631624	0	0.507015	0.242644	0.477557	0	0.439706	0.174781	0.311951	0.241167	0.554893	0.79387	0.408323	0.460062	1.21123	0.776314	0.509111	1.15545	0.558977	0.117995	0.530824	0.535983	0.954279	0.62922	0.442806	0.390989	0	0.383142
CODING	KNOWN	SINGLE:FULL:PARTIAL	chr17	SLFN11	XM_017025299.1	major	9.063	0.654	-	8.12913	14.6128	7.27257	18.6051	13.8844	4.14116	16.2351	8.33689	10.1675	12.9051	12.2414	12.5628	1.4194	10.7513	3.44173	3.25238	10.7592	6.2743	4.14405	5.26719	9.06388	4.44801	7.58525	14.6001	10.4888	9.97685	15.5082	6.85124	8.12768	8.79204	8.93055	6.17579	13.1702	13.5263	3.11174	7.84932	12.7767	15.9355	2.67462	7.8953	11.7522	3.2111	8.49253	6.92457	21.7593	1.09926	2.79649	13.102	11.576	19.9762	2.91086	12.4539	12.7667	6.05615	3.75218	6.61844	5.44711	3.49361	10.7376	9.55484	2.54592	4.38968	10.2773	8.85612	20.9179	6.45498	7.40741
CODING	KNOWN	SINGLE:PARTIAL:FULL	chr17	SCPEP1	ENST00000262288.7	minor	4.029	0.029	-	4.60651	2.39912	6.00777	3.64806	4.69619	3.2209	6.73164	3.31467	4.73316	4.53053	3.63606	5.3349	4.79046	2.0809	4.47425	3.25238	5.16442	5.37797	6.32513	2.8263	4.53194	3.44721	2.38394	2.81756	5.76884	2.99305	6.35407	3.49279	6.43881	4.77282	3.84701	4.87563	4.14617	6.39426	3.4081	3.36399	3.9547	4.79477	4.41312	5.2109	5.12824	4.90115	7.27931	2.38778	3.28116	2.63824	4.71908	5.45915	4.34101	2.77447	2.11699	2.85826	2.64536	3.02807	3.36403	3.56378	2.31089	2.65514	3.30387	2.91953	3.34989	1.7177	4.82402	3.69005	3.12791	2.81371	4.21456
CODING	KNOWN	SINGLE:PARTIAL	chr17	NMT1	ENST00000258960.6	minor	3.053	0.023	-	2.70971	1.96292	2.84579	1.09442	6.32964	3.45097	4.75175	3.01333	3.85664	2.60848	3.87846	2.5814	2.66137	2.0809	3.44173	3.90286	1.86493	2.68899	3.27162	2.05549	1.98272	2.44641	1.30033	4.09826	2.35998	2.99305	2.26162	2.8211	3.48329	3.01442	2.61047	4.71311	2.68282	4.18086	2.22267	2.24266	2.43366	1.97432	3.61073	2.36859	0.854706	3.54911	0.727931	2.26839	2.4177	1.97868	2.62171	1.40378	2.17051	1.94213	1.98467	4.89988	5.1757	3.02807	3.10526	4.24259	5.11698	6.009	4.60181	3.58306	5.89581	3.24455	3.77532	3.98525	2.54143	2.6482	3.95913
CODING	KNOWN	SINGLE:PARTIAL	chr17	NLRP1	NM_033004.3	major	3.894	0.654	-	3.52262	5.01635	8.22116	1.45922	5.10455	2.99084	10.5594	6.83023	2.10362	4.66781	2.42404	2.7535	2.48394	3.46817	4.13008	2.81873	2.72567	3.40605	6.97945	1.92702	0.849739	2.66881	1.51705	3.84212	3.67108	2.32793	3.76936	4.56749	8.76101	3.51682	3.02265	9.58873	7.31677	7.13206	2.37085	3.64433	2.23086	5.21783	6.15162	3.31602	3.20515	4.22513	4.36758	1.55206	2.59039	2.63824	3.84517	2.96354	1.447	5.54893	2.38161	1.83746	2.07028	1.81684	4.14034	2.71526	3.79647	3.21412	4.48382	2.78683	5.76182	6.67995	5.03376	2.95204	0.977473	3.80678	4.98084
CODING	KNOWN	SINGLE:PARTIAL:FULL	chr17	ICAM2	NM_001099786.1	minor	2.057	0.036	-	1.8968	2.61723	3.79438	1.45922	1.42927	2.07058	4.75175	3.11378	0.87651	2.4712	0.969615	1.03256	3.01622	1.56068	2.75338	1.30095	2.00839	1.25486	1.30865	1.41315	1.98272	2.1128	1.08361	3.0737	3.67108	0.665123	0.861568	1.34338	4.74995	0.628003	1.64872	6.9884	2.68282	3.19713	0.889069	1.2615	0.912623	0.705113	3.61073	1.42115	1.49574	1.52105	2.18379	1.0745	0.172693	0	0.524342	0.467927	0.96467	2.21957	1.05849	3.06243	1.4952	3.02807	5.56358	2.88496	3.30128	3.49361	1.76993	1.72518	3.48389	1.90856	1.67792	2.06643	1.36846	2.6482	2.04342
CODING	KNOWN	SINGLE:PARTIAL	chr16	RBL2	NM_001323608.1	minor	1.091	0.071	-	1.08388	0.436204	1.89719	0.547209	0.816728	0.460129	1.71591	1.20533	0.525906	0.411866	0.60601	1.03256	0.532273	1.21386	1.37669	1.30095	1.00419	1.97192	2.18108	0.513872	2.83246	0.556001	0.650164	1.02457	2.35998	0.332562	0.646176	1.20904	2.3222	0.376802	1.64872	3.73798	1.09752	1.72153	0.740891	0.280333	0.40561	0.987158	1.33731	0.947436	0.427353	0.67602	0.242644	0.596946	0.345385	1.53897	0.174781	0.155976	0.241167	0.554893	0.79387	0	0.575078	0	4.65788	0.848518	1.32051	3.35386	1.06196	1.06165	1.47395	1.14513	2.0974	0.442806	0.781978	1.82063	0.63857
CODING	KNOWN	SINGLE:FULL:PARTIAL	chr16	NME4	NM_001286440.1	minor	1.408	0.264	-	2.70971	1.30861	1.58099	1.09442	1.02091	2.53071	1.8479	1.70756	0.701208	0.823732	0.484808	0.516281	0.532273	0.867043	2.40921	1.08413	0.717281	0.717063	3.70783	0.513872	1.69948	1.112	0.650164	0	0.26222	2.66049	0.215392	1.47772	2.63886	0.502403	0.961751	4.06302	2.07309	1.35263	0.740891	0.140166	1.11543	1.41023	2.00596	0.631624	0.854706	0.507015	0.727931	0.596946	0.172693	1.09926	0.524342	0.779879	0.482335	0.277447	1.32312	1.83746	2.87539	1.21123	2.32894	3.05467	1.65064	3.35386	1.76993	2.65412	2.94791	3.05369	1.88766	1.91883	1.17297	1.15859	1.53257
CODING	KNOWN	SINGLE:PARTIAL	chr16	MON1B	NM_014940.3	minor	0.284	0.204	-	0	0	0.316199	0	0.204182	0	0.263986	0.100444	0.175302	0.137289	0.242404	0	0.354849	0.520226	0.172086	0.216825	0.143456	0	0.218108	0.513872	0	0	0	0	0.52444	0.665123	0.430784	0.403014	0.422217	0.502403	0.137393	0.650084	0.243892	0.860766	0.296356	0.280333	0.202805	0.282045	0	0	0.427353	0.33801	0	0.119389	0	0.219853	0.174781	0.155976	0	0	0.132312	0.816647	0.345047	0	0.517543	0.678815	0	0.139744	0.353986	0.530824	0.535983	0	1.25844	0.442806	1.95495	0.165512	0.255428
CODING	KNOWN	SINGLE:PARTIAL	chr16	GSE1	XM_005255859.4	major	1.816	0.759	-	2.43874	1.74482	2.21339	1.09442	1.83764	1.38039	3.43182	2.51111	0.175302	2.33391	0.848413	1.72094	1.59682	1.56068	2.75338	1.30095	2.15184	2.68899	1.96297	0.899276	3.11571	1.668	0.433443	0.512283	4.19552	0.665123	1.61544	2.14941	3.6944	1.00481	1.37393	2.27529	1.34141	1.96746	2.22267	0.560666	0.81122	1.69227	2.00596	0.78953	0.427353	1.18304	0.970574	0.716335	1.72693	1.09926	0.873903	0.467927	1.20584	1.10979	0.264623	3.06243	3.22044	3.02807	3.88157	2.03644	1.8157	2.37565	2.71389	1.72518	2.67991	3.4354	3.77532	2.36163	1.95495	1.65512	1.14943
CODING	KNOWN	SINGLE:PARTIAL	chr16	GNPTG	XM_017023782.1	minor	0.213	0.239	-	0.812913	0	0	0	0.408364	0	0.131993	0	0	0.274577	0.242404	0.172094	0.177424	0	0.688346	0	0.573825	0.717063	0.218108	0	0.849739	0.1112	0.433443	0	0	0.332562	0.430784	0.537352	0.211109	0.125601	0.137393	0.162521	0.487785	0.245933	0	0	0.304208	0.141023	0	0	0	0.33801	0	0	0	0	0	0	0	0	0	0.204162	0.115016	0	0.388157	0.848518	0	0.838465	0.235991	0	0.535983	0.572567	0.41948	0.147602	0	0.331024	0.383142
CODING	KNOWN	SINGLE:PARTIAL	chr16	ADCY7	XM_017022895.1	major	4.135	0.851	-	5.41942	1.52671	7.58876	1.27682	5.51291	4.83135	7.91958	3.616	2.27893	3.02035	3.51486	2.92559	3.37107	5.54907	2.23712	2.38508	5.59479	3.22678	4.58026	2.56936	8.78064	2.66881	3.0341	3.58598	6.29328	3.99074	3.44627	2.41808	6.64992	6.02883	3.84701	8.61361	3.53644	6.39426	3.70445	4.62549	4.96872	3.94863	5.34923	1.73697	2.35044	2.53508	2.66908	2.86534	1.89962	2.85809	3.14605	3.11951	2.41167	1.38723	2.38161	4.89988	7.93608	3.02807	4.91666	3.90318	3.63141	4.61156	4.36582	4.3793	6.2978	4.38968	6.2922	2.50923	5.47385	2.31717	7.91827
CODING	KNOWN	SINGLE:PARTIAL	chr15	TUBGCP4	XR_243092.3	major	2.567	0.348	-	5.14845	1.30861	3.79438	2.00643	2.04182	2.99084	3.56381	4.62045	3.15544	2.74577	2.06043	1.72094	1.24197	3.29476	1.37669	1.51778	2.00839	1.79266	2.61729	1.79855	2.26597	3.89201	1.73377	2.56141	3.40886	2.66049	3.44627	1.61206	4.01107	2.26081	2.33568	2.92538	1.5853	3.81196	2.22267	2.38283	2.94067	3.52556	2.67462	2.21068	1.92309	0.67602	1.69851	2.50717	1.20885	2.85809	2.79649	1.55976	1.92934	3.32936	2.91086	2.04162	7.70604	2.42246	1.68201	2.03644	2.80609	1.81667	2.94988	4.77742	1.87594	2.09941	1.25844	1.77122	2.73692	3.14473	2.17114
CODING	KNOWN	SINGLE:PARTIAL	chr15	IVD	XM_017022156.1	minor	2.249	0.186	-	4.60651	1.74482	3.47818	0.547209	1.63346	2.30064	4.61975	1.90845	0.175302	1.78475	0.848413	1.72094	2.30652	3.29476	1.72086	2.16825	1.29111	2.33046	1.30865	0.899276	1.69948	2.224	1.73377	3.0737	1.57332	3.99074	2.04622	3.76146	2.95552	1.75841	2.88525	3.25042	1.95114	1.4756	1.92632	2.1025	2.02805	2.82045	2.54089	0.947436	1.49574	1.85906	1.69851	2.02962	0.518078	0.439706	1.22346	2.33964	0.723502	2.77447	0.529246	2.44994	2.87539	3.02807	4.5285	3.39407	2.80609	3.21412	3.77585	3.05224	4.68985	2.67198	1.88766	2.50923	2.73692	2.31717	1.66028
CODING	KNOWN	SINGLE:FULL	chr15	BBS4	XM_017022451.1	minor	0.346	0.019	-	0.541942	0.436204	0	0.182403	0.204182	0.230064	0.263986	0.401778	0.175302	0.274577	0.363606	0.688374	0.354849	0.346817	0.172086	0.433651	0	0.358532	0.654323	0.513872	0	0.2224	0.216721	0.256141	1.3111	0.997685	0.323088	0.806028	0.105554	0.125601	0.549572	0	0.731677	0.737799	0	0.420499	0.101403	0.282045	0.267462	0.157906	0	0.169005	0	0.119389	0.345385	0	0.349561	0.311951	0.96467	0.277447	0.132312	0.612485	0.115016	0.605615	0.129386	0	0.165064	0.419233	0.353986	0.132706	0.669979	0.572567	0.20974	0.590408	1.17297	0.165512	0.383142
CODING	KNOWN	SINGLE:PARTIAL:FULL	chr14	TRAF3	ENST00000392745.6	major	4.23	0.376	-	2.16777	5.23445	3.79438	1.27682	6.53382	5.29148	4.75175	2.91289	2.62953	3.5695	1.69683	6.19537	4.43561	1.21386	6.02303	4.55333	5.59479	6.63283	5.6708	2.8263	2.83246	4.55921	3.46754	4.61054	3.67108	4.65586	4.52323	3.62713	10.8721	3.14002	5.35833	3.41294	6.5851	6.02536	2.22267	0.981165	1.82525	3.1025	6.68654	3.15812	3.41882	8.95727	4.61023	3.22351	1.20885	1.97868	2.09737	4.21134	2.65284	1.38723	2.64623	2.24578	2.99041	3.02807	5.82236	5.43052	4.45673	6.009	4.12983	3.45036	7.23577	5.91653	6.2922	2.65683	4.30088	7.44805	7.2797
CODING	KNOWN	SINGLE:PARTIAL	chr14	RP5-1021I20.4	ENST00000556551.2	minor	0.971	0.295	-	0.541942	1.52671	0.948596	1.45922	0.816728	1.15032	1.97989	1.60711	1.22711	1.2356	0.363606	1.72094	1.24197	1.56068	1.54878	0	1.72147	0.717063	0.872431	0.64234	0.566493	1.0008	0.866886	1.28071	1.04888	0.332562	0.753872	0.268676	0.844435	1.00481	0.412179	0.975125	0.853624	1.22967	0.444534	0.420499	0.40561	0.705113	0.133731	1.10534	0.427353	0.507015	0.485287	0.119389	0.345385	1.31912	0.174781	0.467927	0.96467	0.277447	1.58774	0.204162	2.30031	0	2.32894	0.678815	0.990383	1.39744	1.41594	1.32706	2.27793	1.52685	1.0487	1.03321	1.75945	0.993073	1.53257
CODING	KNOWN	SINGLE:PARTIAL:FULL	chr14	BRMS1L	XM_005268128.1	minor	2.23	0.155	-	2.70971	1.30861	3.47818	1.27682	4.08364	1.38039	1.45192	1.50667	1.92832	1.2356	3.15125	2.23722	2.48394	3.9884	2.40921	1.08413	2.15184	0.896329	3.70783	0.899276	1.41623	2.1128	1.73377	3.58598	1.04888	4.98842	4.09245	2.41808	1.68887	1.63281	3.29743	0.975125	0.853624	2.09043	1.18543	0.840999	2.23086	3.66659	0.668654	2.5265	2.99147	1.35204	2.18379	1.67145	1.55423	0.439706	0.873903	1.71573	1.68817	1.66468	1.58774	2.44994	2.41533	3.02807	1.29386	4.4123	1.98077	3.49361	2.94988	4.91013	2.54592	2.67198	2.0974	1.91883	4.30088	1.98615	2.80971
CODING	KNOWN	SINGLE:PARTIAL	chr13	COG6	ENST00000356576.8	minor	1.236	0.149	-	1.62583	0.872409	2.84579	0.912015	0.816728	1.15032	1.05594	1.40622	1.05181	1.09831	1.21202	0.860468	1.95167	0.346817	1.20461	0.650476	2.15184	1.07559	0.872431	1.28468	1.41623	1.4456	1.73377	0.768424	0.78666	1.33025	0.861568	1.0747	1.58332	1.13041	0.961751	0.650084	1.95114	0.737799	0.296356	1.2615	0.608415	0.705113	1.47104	1.57906	1.06838	1.52105	1.21322	0.835724	0.863463	0.879412	0.524342	0.779879	0.723502	0.83234	0.661558	0.816647	1.72523	1.81684	1.55263	0.848518	1.48558	2.37565	1.41594	0.796237	2.67991	2.09941	1.0487	0.73801	3.5189	0.993073	2.17114
CODING	KNOWN	SINGLE:PARTIAL:FULL	chr12	TM7SF3	NM_016551.2	minor	3.245	0.19	-	3.52262	6.10686	2.84579	1.45922	1.83764	0.920257	3.03584	1.60711	4.20725	3.02035	3.75726	2.92559	3.90334	2.77454	3.09756	4.98699	2.15184	2.50972	3.27162	1.54162	5.09843	2.224	2.38394	2.56141	6.5555	5.98611	2.90779	3.08977	2.74441	2.26081	2.33568	2.11277	1.82919	3.56603	2.37085	3.08366	2.12945	4.79477	1.20358	1.57906	0.641029	0.169005	1.69851	3.10412	1.72693	1.97868	0.699122	2.33964	3.37634	2.21957	3.96935	4.2874	4.14056	4.84492	4.78727	4.4123	3.63141	5.17054	3.18587	5.44095	6.2978	2.86284	4.61428	4.57566	6.64681	3.80678	6.51341
CODING	KNOWN	SINGLE:FULL:PARTIAL	chr12	TFCP2	NM_001173452.1	minor	3.17	0.156	-	4.33554	3.05343	2.84579	2.00643	4.28782	1.15032	2.90385	3.21422	1.92832	3.98137	2.18163	3.09768	2.30652	2.60113	2.5813	1.30095	1.14765	3.04752	3.70783	3.46863	6.23142	4.33681	1.95049	3.0737	5.50662	1.66281	2.36931	3.35845	4.53884	3.76802	5.49572	2.43781	3.29255	3.3201	1.77814	2.523	3.34628	3.24352	2.13969	2.84231	2.77779	2.87309	3.39701	3.3429	0.69077	3.51765	1.57303	2.96354	0.96467	1.38723	2.91086	3.26659	2.1853	3.63369	3.6228	2.03644	5.44711	3.63335	3.65785	4.3793	5.49382	4.58054	4.40454	3.54245	5.47385	4.30332	3.95913
CODING	KNOWN	SINGLE:FULL	chr12	RFC5	NM_181578.3	minor	1.046	0.017	-	0.541942	0.872409	1.89719	1.82403	1.02091	0.920257	2.11189	2.41067	1.05181	2.88306	0.121202	0.172094	1.24197	1.56068	1.54878	1.08413	1.00419	1.07559	1.74486	0.385404	1.41623	1.2232	0.433443	0.768424	1.04888	0.665123	1.72314	0.67169	1.68887	0	0.686965	1.13765	1.34141	1.4756	1.03725	1.2615	2.33226	1.55125	2.80835	0.157906	1.28206	1.52105	0.485287	0.835724	1.55423	0.439706	0.699122	1.55976	0.482335	0.554893	0.661558	0.612485	0.345047	1.21123	1.16447	0.339407	1.98077	1.53719	0.589976	0.530824	0.803974	0.572567	0.41948	0.295204	0.195495	0	0.510856
CODING	KNOWN	SINGLE:PARTIAL	chr12	POLE	NM_006231.3	minor	0.187	0.338	-	0	0	0.632397	0	0.204182	0	0.263986	0	0.350604	0	0.363606	0.172094	0	0.346817	0.172086	0	0	0	0.218108	0.128468	0	0.1112	0	0	0	0	0.323088	0.134338	0	0.502403	0.549572	0.487563	0.731677	0	0	0	0.101403	0.141023	0	0.157906	0	0	0.242644	0	0	0	0	0	0	0	0	0.816647	0.690094	0	0.517543	0.678815	0.165064	0.419233	0.825967	0.66353	0.267991	0.190856	0.20974	0	0.586484	0.165512	0
CODING	KNOWN	SINGLE:FULL:PARTIAL	chr12	P2RX7	ENST00000328963.9	major	9.021	0.602	-	4.33554	5.88876	12.0155	11.8562	15.722	12.8836	26.0026	20.4907	0.175302	10.7085	5.09048	1.54884	9.04865	3.29476	8.43224	13.66	7.17281	10.3974	18.5392	3.2117	13.8791	3.55841	8.01869	4.3544	17.831	5.65355	2.5847	6.04521	19.9498	3.89362	8.93055	13.8143	14.0238	21.3962	1.62996	4.62549	6.79397	4.08965	2.13969	7.57949	4.48721	12.6754	40.2788	3.46229	5.69886	0.219853	4.71908	6.395	5.06452	11.6528	5.02784	1.83746	3.10542	6.05615	21.478	2.03644	6.60256	37.5912	1.88792	2.65412	15.8115	6.4891	8.80908	2.21403	3.12791	8.93766	4.85313
CODING	KNOWN	SINGLE:PARTIAL:FULL	chr12	MPHOSPH9	ENST00000606320.5	major	8.631	0.429	-	6.77428	7.63357	7.90496	8.39054	10.8216	10.813	13.3313	11.0489	9.46631	9.74749	9.33255	6.19537	6.03243	10.5779	7.22763	9.32349	7.17281	5.37797	9.37863	5.90953	9.91362	7.78402	5.41804	9.73337	11.2755	11.6397	8.50799	5.77653	7.70547	8.54084	8.10619	8.12604	7.68261	7.00909	8.59433	10.5125	12.9795	10.9998	7.75639	4.57927	4.91456	7.26722	9.70574	5.25312	9.49809	8.35441	8.03991	8.11074	4.58218	8.04595	5.6894	7.14566	13.2268	3.02807	13.068	10.0125	12.0497	8.24491	8.96764	8.89131	8.57573	4.77139	14.8915	9.00372	14.4666	8.44112	8.93998
CODING	KNOWN	SINGLE:FULL:PARTIAL	chr12	GATC	ENST00000551765.5	minor	1.258	0.262	-	0.541942	0.436204	0.632397	0.547209	0.204182	0.690193	1.18794	1.808	0.701208	1.2356	0.727212	1.37675	0.177424	1.04045	0	0.650476	0.143456	1.25486	1.52675	0.256936	0.283246	0.667201	0.216721	0	3.14664	2.66049	0.861568	1.88073	1.1611	2.88881	0.961751	2.11277	3.65839	0.245933	1.62996	0.560666	1.72384	1.55125	2.00596	2.05278	2.35044	2.87309	2.42644	1.31328	0.863463	1.75882	0.524342	1.87171	0.482335	0.277447	1.1908	0.612485	0.460062	3.02807	1.03509	2.71526	2.14583	0.838465	1.88792	2.256	0.803974	2.09941	1.67792	1.32842	0.977473	0.165512	0.893998
CODING	KNOWN	SINGLE:PARTIAL	chr12	CPNE8	XR_944501.2	minor	1.15	0.062	-	1.08388	0.654306	2.21339	0.729612	0.408364	1.38039	2.11189	1.10489	0	1.51018	0.363606	1.20465	0.354849	1.38727	1.89295	1.51778	1.43456	0.358532	1.52675	0.128468	0.283246	0.333601	1.51705	1.28071	2.35998	2.32793	0.969264	0.806028	0.949989	0.879204	0.824358	0.975125	0.365839	1.22967	1.18543	0.700832	0.912623	1.83329	0.668654	0.631624	1.06838	1.01403	0	1.31328	0.863463	2.19853	1.57303	0.779879	1.92934	0.554893	0.132312	0.204162	0.230031	4.84492	1.68201	0.678815	0.330128	1.2577	1.06196	0.530824	1.87594	2.09941	1.46818	1.47602	2.54143	1.82063	1.14943
CODING	KNOWN	SINGLE:PARTIAL	chr12	CIT	XM_017018739.1	minor	0.243	0.16	-	0	0.654306	0.632397	0	0.408364	0	0	0.301333	0.350604	0	0	0	0.177424	0.520226	0.516259	0.216825	0.143456	0	0	0	0	0.333601	0.433443	0	0.26222	0.665123	0.430784	0.134338	0.105554	0	0.137393	0	0.243892	0	0	0.420499	0	0.282045	0	0.473718	0.427353	0	0.970574	0.358168	0.518078	1.09926	0.349561	0.467927	0	0.83234	0	0.204162	0.575078	0	0	0.509111	0	0.139744	0.117995	0.398118	0.133996	0.381712	0	0.295204	0.195495	0.496537	0
CODING	KNOWN	SINGLE:PARTIAL	chr11	SYVN1	ENST00000526060.5	major	0.231	1	-	0.541942	0	0	0	0	0.690193	1.05594	0	0	0	0.242404	0	0.177424	0.173409	0.172086	0	0	0	0.218108	0.256936	0	0.1112	0	0	0.26222	0.665123	0.53848	0.537352	0.105554	0.251201	0	0.487563	0	0	0	0.140166	0	0.282045	0.534923	0.631624	0	0.169005	0.485287	0	0	0	0.349561	0	0	0	0	1.02081	0.230031	0	0.646928	0	0.165064	0.419233	0.235991	0.265412	0.669979	0.381712	0.41948	0.73801	0.195495	0.496537	0.510856
CODING	KNOWN	SINGLE:PARTIAL	chr11	RCN1	ENST00000531345.1	minor	2.763	0.158	-	2.70971	5.23445	4.42678	0.912015	2.45018	2.30064	5.27972	4.31911	1.22711	2.33391	0.727212	3.61396	3.72591	1.90749	4.47425	4.11968	2.86912	2.50972	4.79837	0.64234	2.83246	1.5568	1.73377	2.30527	4.98218	1.99537	1.61544	2.41808	6.75548	1.25601	2.88525	3.0879	3.29255	4.42679	2.22267	1.54183	1.01403	3.38454	2.13969	1.89487	2.56412	2.02806	2.42644	2.74595	1.03616	2.85809	3.14605	1.55976	2.17051	2.49702	0.79387	1.02081	2.41533	3.63369	6.59867	2.88496	2.14583	5.31028	2.12391	2.78683	3.48389	2.29027	3.98506	1.91883	1.75945	2.31717	2.68199
CODING	KNOWN	SINGLE:PARTIAL:FULL	chr11	PIK3C2A	ENST00000533645.1	minor	1.463	0.11	-	0.541942	1.30861	2.21339	2.37124	1.02091	2.07058	1.8479	0.602667	0.87651	1.64746	1.45442	0.172094	2.12909	1.21386	0.516259	0.433651	1.43456	1.79266	3.27162	0.770808	0.849739	0.556001	1.08361	1.02457	0.78666	1.33025	0.969264	0.806028	3.79996	1.75841	2.0609	3.9005	2.43892	0.983732	1.3336	1.54183	1.41964	0.705113	2.00596	2.5265	1.49574	1.52105	2.91172	1.67145	1.20885	3.51765	2.27215	1.55976	1.20584	3.05191	0.661558	1.22497	0.575078	1.81684	0.776314	0.848518	0.495192	0.838465	1.76993	0.530824	0.535983	1.52685	1.25844	0.885612	1.56396	1.3241	1.40485
CODING	KNOWN	SINGLE:FULL	chr11	MTA2	XM_017018561.1	minor	0.92	0.229	-	0.812913	0.654306	0.316199	0	0.204182	0.690193	0.791958	0.602667	0.350604	0.686443	0.484808	0.172094	1.95167	0.867043	1.72086	0.433651	0.573825	0.896329	0.654323	1.02774	1.13299	0.444801	1.08361	1.02457	0.52444	1.99537	1.29235	1.20904	0.422217	1.00481	0.412179	0.975125	1.34141	0	0.444534	0	0.507013	0.846135	0.133731	0.473718	0.641029	0.507015	0.970574	0.835724	0.172693	0.439706	0.174781	0.935854	0.241167	0.554893	0.264623	1.22497	2.87539	0.605615	1.29386	3.22437	1.15545	1.2577	2.24191	1.99059	1.74194	1.33599	2.72662	1.91883	0.977473	1.15859	1.02171
CODING	KNOWN	SINGLE:FULL:PARTIAL	chr10	ZNF33A	XM_011519651.2	minor	2.638	0.141	-	0.812913	1.74482	2.84579	2.91845	1.83764	1.15032	3.16783	2.51111	2.98013	2.88306	3.03005	3.26978	4.25819	3.81499	2.06504	3.46921	1.72147	3.22678	4.14405	2.05549	2.26597	1.4456	2.60066	2.04913	3.40886	1.33025	3.33858	4.29882	2.00553	2.88881	2.88525	1.95025	2.31698	2.70526	2.81538	3.78449	2.63647	3.66659	2.94208	3.15812	1.70941	2.70408	4.85287	2.62656	2.93577	3.29779	5.24342	4.83525	1.20584	4.71659	2.11699	0.816647	2.41533	1.21123	1.68201	2.37585	3.79647	0.838465	2.12391	1.99059	1.87594	1.90856	2.30714	3.39484	2.15044	1.65512	1.53257
CODING	KNOWN	SINGLE:PARTIAL	chr10	ZEB1	ENST00000560721.6	minor	2.112	0.026	-	2.70971	1.96292	1.26479	1.82403	3.06273	2.30064	2.37587	2.51111	1.92832	1.64746	1.93923	2.23722	3.19364	2.77454	3.26964	2.16825	2.00839	2.33046	1.96297	1.15621	1.69948	2.44641	0.866886	3.32984	2.35998	4.65586	2.47701	1.88073	2.42775	2.00961	2.33568	2.76286	1.70725	2.45933	1.62996	1.96233	2.23086	1.12818	0.668654	2.5265	2.77779	3.2111	2.18379	2.26839	1.38154	2.41838	2.09737	1.87171	3.37634	2.77447	1.05849	0.612485	1.15016	1.81684	1.94079	1.18793	1.65064	1.81667	1.76993	1.19435	2.54592	1.14513	3.1461	1.32842	2.93242	1.98615	1.66028
CODING	KNOWN	SINGLE:PARTIAL	chr10	SFXN4	XR_001747022.1	minor	1.385	0.037	-	1.35486	1.30861	0.948596	0.364806	0.816728	0.690193	1.71591	2.00889	0.701208	0.96102	0.848413	1.03256	1.24197	2.25431	1.37669	1.08413	1.72147	1.25486	2.8354	1.54162	1.41623	1.3344	1.08361	1.28071	2.35998	0.665123	0.53848	2.68676	5.17216	1.25601	2.0609	1.13765	1.82919	1.1067	1.18543	1.12133	0.709818	1.55125	2.00596	0.157906	1.06838	0.845025	3.15437	0.358168	0.345385	0.439706	1.22346	1.09183	1.20584	1.38723	0.661558	1.02081	1.26517	5.45053	1.29386	1.86674	1.48558	0.978209	1.06196	1.72518	1.20596	1.14513	1.46818	1.03321	1.95495	0.331024	1.02171
CODING	KNOWN	SINGLE:PARTIAL	chr10	NDST2	XM_011540310.2	major	4.037	0.781	-	3.52262	1.96292	3.79438	1.09442	3.67528	5.52154	5.01573	2.712	1.92832	2.05933	1.21202	1.72094	5.67758	4.33521	2.92547	5.20381	2.15184	7.70843	4.79837	1.15621	3.11571	4.00321	2.81738	3.32984	7.34216	4.3233	3.87706	1.61206	5.48883	4.39602	6.86965	6.33831	4.63396	3.56603	1.03725	1.54183	2.43366	4.23068	3.20954	2.5265	3.20515	4.05612	4.12494	2.14901	1.72693	2.41838	1.57303	1.40378	2.17051	2.49702	2.91086	5.10404	4.71564	5.45053	9.31577	4.7517	5.61217	5.72951	5.42778	4.91013	9.11171	6.29824	7.76038	5.75648	5.66934	5.62742	6.13027
CODING	KNOWN	SINGLE:PARTIAL	chr10	MASTL	XM_006717519.3	minor	2.265	0.165	-	1.62583	2.39912	2.84579	1.45922	1.63346	1.38039	1.05594	1.20533	4.20725	2.05933	2.90885	2.92559	1.24197	4.85544	0.860432	1.51778	0.860737	1.61339	1.52675	3.2117	0.849739	2.0016	4.11771	2.56141	0.26222	3.99074	3.66166	3.49279	1.47776	3.51682	1.23654	0.812604	0.853624	1.1067	1.48178	2.523	3.8533	2.39738	1.06985	1.42115	2.13676	1.18304	0.970574	2.50717	3.45385	1.75882	1.57303	3.58744	3.13518	4.99404	1.72005	3.47075	3.45047	0.605615	1.29386	3.56378	2.14583	0.978209	2.35991	2.1233	1.47395	3.24455	4.1948	3.24724	3.7144	1.82063	2.93742
CODING	KNOWN	SINGLE:PARTIAL	chr10	EPC1	XM_006717510.1	major	3.162	0.249	-	4.06457	1.74482	3.16199	4.01287	1.63346	3.45097	5.80769	4.21867	3.85664	3.84408	2.18163	1.72094	4.79046	3.46817	3.61382	4.11968	3.44295	2.15119	2.39919	1.28468	3.39896	4.22561	3.0341	3.32984	6.81772	5.32099	4.41554	1.34338	2.11109	4.77282	3.16004	2.76286	4.14617	1.59856	3.4081	2.24266	2.33226	4.08965	2.94208	2.6844	3.20515	2.36607	3.8823	2.02962	2.245	3.7375	2.62171	3.11951	2.17051	3.6068	3.96935	0.816647	1.95527	6.05615	4.39911	4.4123	4.29166	1.2577	2.83189	2.78683	2.41192	3.05369	1.88766	3.54245	2.54143	1.98615	1.53257
CODING	KNOWN	SINGLE:PARTIAL	chr1	ZNF692	ENST00000533927.5	minor	0.149	0.045	-	0	0	0	0	0.204182	0	0.263986	0	0	0.411866	0	0	0	0	0.172086	0	0.286912	0	0	0	0	0.2224	0	0	0.26222	0.332562	0.323088	0.134338	0	0	0	0.325042	0.731677	0.245933	0.148178	0	0	0.282045	0	0	0.213676	0	0	0	0	0	0	0	0	0	0	0.408323	0.460062	1.81684	0.129386	0	0.165064	0	0.117995	0.132706	0.535983	0.381712	0.83896	0.442806	0	0	0
CODING	KNOWN	SINGLE:PARTIAL:FULL	chr1	TRAF5	XM_017002221.1	minor	3.814	0.303	-	2.43874	3.05343	2.84579	3.64806	5.10455	3.45097	8.84353	5.62489	3.68134	5.62883	2.18163	4.30234	3.37107	6.93634	3.61382	2.60191	1.86493	4.12311	3.27162	2.18396	1.41623	2.44641	3.68426	3.32984	5.50662	3.99074	6.35407	4.43315	5.17216	1.88401	1.78611	2.76286	5.36563	3.19713	5.92713	4.20499	3.04208	4.3717	7.75639	2.84231	4.27353	4.73214	3.39701	3.70106	2.93577	5.05662	5.24342	3.74342	2.65284	5.54893	2.51392	2.24578	1.95527	4.2393	3.36403	3.22437	4.1266	3.35386	2.83189	0.66353	4.55585	4.96225	2.93636	4.13285	3.90989	4.30332	2.68199
CODING	KNOWN	SINGLE:PARTIAL	chr1	TAF5L	XM_017001045.1	minor	0.18	0.414	-	0	0	0.316199	0.364806	0.204182	0.230064	0.131993	0.100444	0.175302	0.274577	0.121202	0	0	0.346817	0	0	0.286912	0.179266	0	0.128468	0.283246	0.2224	0	0	0.52444	0.665123	0.107696	0.403014	0	0.125601	0.412179	0	0.121946	0	0.296356	0	0.507013	0.141023	0.401193	0.631624	0	0.169005	0.485287	0.238778	0	0	0	0	0.241167	0	0	0	0.115016	0.605615	0.129386	0	0.330128	0.139744	0	0	0.267991	0	0	0.147602	0.977473	0.496537	0
CODING	KNOWN	SINGLE:PARTIAL:FULL	chr1	SLC25A33	ENST00000302692.6	major	2.391	0.533	-	4.06457	4.79825	2.52959	0.729612	1.02091	1.84051	5.6757	3.41511	3.33074	1.51018	1.09082	2.06512	3.37107	2.0809	1.37669	2.16825	3.72986	2.86825	3.05351	1.15621	2.26597	1.3344	1.95049	0.768424	4.71996	3.32562	2.04622	2.01507	3.37774	1.50721	1.51132	3.73798	2.31698	2.9512	1.48178	1.2615	1.01403	1.83329	2.54089	1.26325	1.06838	1.18304	2.18379	1.55206	1.72693	1.31912	2.27215	1.40378	1.92934	1.66468	0.926181	3.47075	4.02555	2.42246	4.14034	3.05467	2.31089	2.93463	2.71389	3.84848	2.81391	3.05369	3.35584	2.65683	2.54143	1.82063	2.68199
CODING	KNOWN	SINGLE:PARTIAL	chr1	SH3GLB1	ENST00000482504.1	minor	3.783	0.072	-	4.87748	2.61723	6.00777	2.73605	4.90037	4.60129	3.6958	3.81689	2.45423	3.70679	3.63606	3.09768	3.54849	1.56068	5.50677	3.68603	3.15604	4.84018	4.58026	3.2117	3.11571	4.33681	4.11771	5.12283	6.03106	1.66281	3.44627	4.56749	4.96105	3.76802	4.67136	7.47596	4.14617	1.4756	2.51903	2.80333	3.8533	3.1025	2.94208	3.47393	2.77779	2.87309	3.8823	2.62656	3.62654	1.09926	2.44693	2.96354	3.85868	3.6068	3.4401	1.83746	3.91053	3.63369	6.85744	2.71526	3.96153	5.45002	2.35991	2.91953	7.10177	4.00797	4.61428	4.87086	3.5189	3.97229	4.72542
CODING	KNOWN	SINGLE:PARTIAL	chr1	HIPK1	XM_005270609.3	major	0.747	1	-	1.08388	0.654306	0.948596	0	0	0.460129	0.395979	0.401778	0.87651	0.549155	0.60601	0	1.06455	1.38727	0.688346	0.650476	0.143456	0.179266	1.30865	0.899276	0	0.556001	0.866886	1.79299	2.6222	0.997685	0.861568	0.67169	2.00553	1.13041	0.686965	1.30017	0.243892	0.737799	0	0.560666	0.304208	2.11534	0.534923	0.631624	0.213676	1.01403	0.727931	0.835724	0.345385	0	0.174781	1.24781	0.482335	0.83234	0.529246	1.02081	0.115016	0	1.03509	0.848518	0.660256	0.838465	0.117995	0.398118	1.60795	2.09941	0.83896	0.442806	1.36846	0.165512	1.14943
CODING	KNOWN	SINGLE:FULL:PARTIAL	chr1	DARS2	XM_006711427.3	minor	3.271	0.067	-	2.98068	3.92584	2.21339	4.01287	4.492	2.07058	1.45192	1.20533	3.85664	3.15764	3.99966	3.78606	1.24197	5.54907	1.54878	1.51778	2.15184	0.896329	0.654323	3.72557	2.83246	2.66881	4.98459	4.3544	2.09776	2.66049	3.44627	4.16448	2.00553	5.77763	1.51132	2.11277	2.43892	1.4756	2.81538	5.74682	5.17153	6.06397	2.40716	2.6844	4.05985	1.18304	1.45586	5.37251	6.9077	2.85809	1.74781	3.58744	2.17051	4.1617	6.21865	4.89988	6.32586	0.605615	1.16447	5.26081	1.48558	2.09616	4.60181	4.77742	3.0819	4.58054	3.35584	3.24724	6.06033	2.31717	3.7037
CODING	KNOWN	SINGLE:FULL:PARTIAL	chr1	CLCN6	ENST00000376497.7	major	3.157	0.49	-	3.7936	1.52671	1.89719	1.09442	1.42927	3.91109	3.56381	2.712	1.92832	1.92204	2.30284	0.516281	1.95167	1.73409	3.61382	3.25238	1.00419	2.50972	3.70783	2.56936	4.24869	0.778402	2.81738	1.79299	6.03106	1.99537	4.52323	5.37352	6.0166	2.76321	2.61047	4.06302	4.87785	1.96746	3.70445	3.36399	2.12945	2.96147	1.7385	5.68461	5.34191	6.92921	8.73517	2.02962	1.20885	2.63824	3.14605	2.49561	2.41167	6.10382	1.72005	2.04162	3.10542	4.84492	2.45833	2.20615	2.64102	2.93463	4.24783	1.99059	2.94791	3.81712	6.2922	5.16607	3.5189	1.3241	2.80971
CODING	KNOWN	SINGLE:FULL:PARTIAL	chr1	CDC7	ENST00000428239.5	minor	4.909	0.236	-	5.69039	5.67066	4.42678	5.6545	5.7171	4.83135	5.27972	3.91733	8.7651	6.45257	4.48447	6.19537	4.43561	12.1386	2.5813	2.81873	2.58221	1.61339	3.05351	4.36791	1.98272	5.44881	2.81738	7.68424	2.35998	3.65818	6.89255	4.03014	4.11662	3.89362	3.9844	2.92538	3.65839	3.3201	8.00162	7.84932	5.17153	6.76908	3.20954	4.73718	4.05985	4.73214	1.94115	9.67052	8.46194	4.61691	5.4182	4.05537	5.78802	4.99404	7.80639	6.12485	5.63576	1.21123	1.55263	4.7517	2.97115	1.67693	7.19771	7.56425	3.2159	4.19883	5.45324	6.64209	7.2333	2.97922	5.74713
CODING	KNOWN	SINGLE:PARTIAL	chr1	BATF3	ENST00000478275.1	minor	0.572	0.094	-	0.270971	0.654306	0.632397	0	0	0.690193	1.71591	0.703111	0	0	0.121202	0.344187	0.532273	0	0.516259	0.867302	1.14765	1.79266	1.09054	0.128468	1.69948	0.2224	0.433443	0	1.04888	1.33025	0.107696	0.268676	0.73888	0.125601	0.824358	0.650084	0.731677	1.1067	0	0.280333	0.40561	0.423068	0.133731	0.315812	0	0.845025	0.485287	0.119389	0.345385	0.879412	0	0.155976	1.447	0.277447	0.264623	0	1.03514	0.605615	2.32894	0.169704	0.825319	1.53719	0.589976	0.928943	1.07197	0.190856	0.62922	0.147602	0	1.15859	0.255428
CODING	KNOWN	PARTIAL	chr9	ZCCHC6	XM_011519011.2	minor	5.397	0.099	-	5.41942	3.92584	7.58876	5.6545	5.30873	5.75161	5.01573	4.92178	5.43436	8.23732	6.4237	7.22793	8.51637	10.4045	3.44173	2.60191	4.44714	5.37797	5.45269	3.34017	3.6822	7.89522	4.11771	5.37897	11.0132	5.65355	6.56946	4.56749	3.48329	5.90323	5.35833	5.03815	4.9998	4.79569	5.33441	5.74682	4.76592	4.51272	6.95401	5.2109	5.55559	7.94324	8.49253	5.37251	3.10847	4.39706	7.86513	4.83525	10.3702	9.71063	3.4401	3.26659	3.79551	8.47861	2.7171	3.05467	4.45673	2.09616	3.42186	3.71577	3.88588	4.96225	2.93636	5.01847	3.5189	4.63434	5.10856
CODING	KNOWN	PARTIAL:SINGLE	chr9	XPA	XM_017015114.1	major	4.018	0.646	-	5.41942	3.92584	5.37538	3.28326	3.06273	4.14116	7.78759	3.91733	4.55785	2.60848	3.51486	4.64653	1.95167	3.46817	4.13008	4.77016	2.58221	3.40605	4.58026	3.34017	3.11571	3.00241	4.98459	4.3544	4.19552	3.65818	4.84632	3.35845	2.84997	4.01922	4.39658	4.22554	2.68282	2.82823	4.29717	2.80333	4.36031	3.38454	4.41312	3.63184	3.41882	4.05612	2.66908	3.10412	3.10847	3.51765	6.64166	3.58744	3.37634	5.54893	3.04317	1.83746	4.14056	4.84492	4.5285	7.29726	4.78685	4.47181	3.65785	3.98118	6.1638	5.34396	3.35584	5.16607	5.47385	1.98615	4.21456
CODING	KNOWN	PARTIAL	chr9	TRMT10B	NR_104612.1	minor	4.422	0.198	-	5.41942	3.05343	7.27257	2.73605	1.83764	4.60129	6.46766	7.13156	4.90846	5.76612	5.45409	4.47443	4.79046	4.33521	7.74389	5.85429	2.86912	4.48164	7.63377	3.2117	6.23142	4.67041	3.90099	5.89125	4.71996	5.32099	5.92328	6.31389	3.27218	4.01922	5.63312	9.42621	6.46315	4.42679	3.55628	4.76566	4.56311	4.23068	4.01193	6.47414	5.55559	4.39413	3.39701	4.4174	5.00809	6.81544	3.49561	3.74342	4.82335	6.38127	2.64623	2.6541	1.4952	3.02807	2.7171	4.24259	4.45673	3.49361	2.35991	2.256	2.54592	3.4354	1.25844	1.62362	1.36846	2.48268	2.29885
CODING	KNOWN	PARTIAL	chr9	RRAGA	NM_006570.4	minor	7.759	0.327	-	5.41942	11.7775	10.1184	4.92488	7.9631	9.43264	7.5236	10.3458	5.78497	6.0407	7.27212	9.46514	8.6938	6.93634	9.63684	10.1908	7.17281	10.3974	7.63377	7.57961	9.91362	8.56242	4.11771	6.14739	12.3243	8.31404	8.61568	4.83617	8.44435	6.90804	8.93055	8.61361	6.95093	3.44306	7.55708	5.46649	5.98275	7.05113	4.68058	5.68461	5.34191	4.90115	4.61023	3.22351	7.0804	2.19853	4.89386	5.7711	5.06452	5.82638	5.55709	7.14566	8.05109	10.2954	12.8092	10.5216	6.93268	13.6949	10.6196	9.42213	12.8636	10.6879	8.59934	9.88933	10.5567	8.27561	8.17369
CODING	KNOWN	PARTIAL	chr9	RP13-122B23.13	ENST00000645271.1	major	3.644	1	-	5.41942	3.48963	3.79438	2.73605	3.47109	3.2209	4.75175	5.22311	2.10362	2.19662	1.57563	1.89303	3.90334	3.12135	3.44173	3.68603	3.87332	3.04752	6.32513	1.92702	4.53194	3.11361	2.38394	3.32984	2.09776	4.3233	4.73862	4.56749	6.22771	2.76321	3.57222	6.9884	3.78033	5.16459	4.00081	4.06483	4.36031	5.6409	2.94208	2.21068	1.92309	3.88712	3.15437	2.02962	2.245	4.17721	2.97127	2.02768	2.89401	2.49702	2.2493	2.04162	4.37059	2.42246	2.84648	6.27904	5.11698	4.05258	3.89384	5.30824	4.82385	3.62626	4.1948	3.98525	2.93242	2.81371	5.36399
CODING	KNOWN	PARTIAL	chr9	PHPT1	NR_109808.1	minor	4.196	0.012	-	5.41942	4.58014	7.27257	3.28326	3.06273	4.14116	3.29982	3.21422	1.75302	2.33391	5.57529	4.13024	2.83879	2.60113	4.13008	4.33651	3.87332	5.55724	7.85188	3.46863	4.81519	4.22561	3.68426	4.09826	6.03106	4.3233	3.87706	3.76146	5.38327	2.63761	3.43483	8.28857	5.12174	5.16459	2.66721	3.50416	3.04208	2.82045	1.7385	3.47393	5.98294	3.04209	5.09552	1.91023	1.38154	2.19853	1.92259	2.80756	4.82335	4.1617	2.77854	8.37063	5.29072	2.42246	6.85744	4.92141	3.30128	4.7513	4.01184	5.97177	6.1638	8.2068	2.0974	5.31367	4.10539	3.97229	4.46999
CODING	KNOWN	PARTIAL	chr9	EXOSC2	XR_001746262.1	minor	2.399	0.043	-	5.41942	1.96292	2.21339	1.64163	0.612546	4.37122	4.75175	3.41511	0.701208	3.02035	1.69683	1.72094	1.06455	8.1502	1.72086	3.25238	2.2953	3.40605	1.96297	2.18396	3.96545	3.22481	2.81738	2.04913	1.04888	2.99305	3.33858	2.28375	1.79442	1.13041	1.09914	3.9005	2.19503	2.2134	2.66721	2.24266	1.31823	1.55125	2.67462	2.5265	1.70941	1.85906	1.69851	2.50717	1.89962	1.09926	2.09737	1.55976	2.65284	2.21957	0.79387	2.6541	1.61022	1.21123	2.32894	2.88496	2.80609	1.95642	3.18587	3.18495	2.14393	0.954279	1.88766	2.50923	3.90989	2.6482	2.17114
CODING	KNOWN	PARTIAL:FULL:SINGLE	chr9	AK3	NM_016282.3	major	8.549	0.702	-	7.31622	10.9051	7.27257	2.91845	3.47109	8.28232	9.5035	9.64267	4.55785	9.47292	6.1813	7.22793	12.952	9.01724	12.3902	10.6244	8.177	11.1145	9.59674	6.29493	7.9309	10.4528	9.53574	8.96495	8.65326	10.3094	5.81559	8.59763	9.28878	6.90804	8.65576	14.9519	8.29234	8.60766	3.70445	4.06483	3.75189	8.60237	7.48893	5.84252	6.83765	6.42219	6.55138	5.01435	5.52616	3.95735	5.24342	7.17488	5.06452	4.71659	5.82171	7.75815	7.47601	9.68983	14.2324	7.63666	13.5352	17.1885	12.1535	9.02401	19.6974	13.169	11.1162	10.3321	10.3612	11.4203	8.30141
CODING	KNOWN	PARTIAL:SINGLE	chr8	VCPIP1	ENST00000310421.4	major	5.242	1	-	5.41942	4.36204	6.00777	1.27682	4.492	2.07058	6.20367	4.92178	6.13557	4.53053	2.18163	5.16281	7.9841	3.46817	6.71137	4.98699	5.16442	4.30238	6.76134	2.18396	5.09843	6.78321	4.76787	3.84212	8.65326	5.98611	4.30784	5.37352	6.0166	6.65683	5.77051	4.55059	5.24369	3.689	4.59352	5.46649	4.76592	5.92295	3.74446	4.10555	6.41029	8.61926	7.27931	2.98473	5.87155	6.59559	6.64166	2.96354	5.30568	3.6068	3.96935	4.49156	3.91053	6.05615	9.18638	3.56378	6.60256	5.03079	4.12983	4.11389	7.23577	4.38968	5.2435	4.72326	6.64681	7.77907	8.17369
CODING	KNOWN	PARTIAL:SINGLE	chr8	TBC1D31	XM_011517378.2	major	4.244	0.434	-	5.41942	6.54306	4.42678	3.46566	3.87946	2.07058	6.59965	3.11378	3.85664	3.15764	3.39365	4.13024	3.01622	9.53747	3.09756	3.68603	1.43456	3.76458	3.27162	3.34017	5.09843	4.67041	4.33443	7.17196	3.14664	6.98379	3.12318	6.31389	2.3222	3.01442	2.47308	4.87563	3.04866	5.28756	4.7417	5.60666	7.30098	4.23068	4.54685	3.47393	3.20515	3.3801	2.42644	3.3429	3.45385	4.61691	2.27215	3.74342	3.13518	4.99404	4.63091	6.9415	7.82106	6.05615	3.49341	4.7517	7.09775	2.23591	4.83781	1.85789	4.82385	4.38968	4.40454	2.21403	5.27835	1.98615	3.95913
CODING	KNOWN	PARTIAL:SINGLE	chr8	SLC39A14	XM_006716323.2	major	4.342	0.703	-	5.41942	6.10686	4.11058	2.00643	2.45018	3.45097	7.12762	6.42845	3.68134	3.02035	2.54524	1.72094	4.43561	4.68203	5.16259	4.55333	5.02097	4.30238	4.79837	2.44089	7.3644	6.56081	2.16721	4.09826	10.751	4.65586	3.12318	3.49279	7.3888	3.26562	3.57222	8.77613	2.80476	4.79569	4.59352	2.38283	2.53506	2.67943	4.68058	1.42115	2.99147	4.73214	1.94115	2.38778	1.03616	2.85809	1.39824	2.33964	4.34101	2.77447	1.1908	3.06243	7.13097	4.84492	10.739	2.88496	5.9423	8.5244	3.18587	5.70636	7.23577	5.15311	6.08246	3.54245	5.08286	4.13781	5.10856
CODING	KNOWN	PARTIAL	chr8	PNOC	ENST00000301908.7	minor	3.558	0.075	-	5.41942	2.39912	2.84579	4.37767	2.04182	6.21174	5.01573	2.61156	2.10362	3.70679	3.03005	0.344187	4.25819	1.90749	7.39972	4.77016	1.72147	3.22678	4.58026	6.4234	2.26597	5.78241	3.68426	3.32984	3.14664	4.3233	2.90779	3.76146	0.633326	5.40083	3.57222	6.50084	6.70704	1.4756	5.03806	3.50416	2.94067	4.08965	4.14566	3.00021	3.41882	1.52105	4.85287	1.67145	1.20885	1.53897	1.39824	1.40378	4.09985	3.05191	2.64623	3.06243	3.45047	1.81684	6.08113	6.27904	4.62179	1.67693	2.24191	4.77742	5.09184	4.96225	2.0974	5.46127	3.90989	2.6482	2.80971
CODING	KNOWN	PARTIAL	chr8	MTDH	XM_017013966.1	minor	4.714	0.029	-	5.41942	2.83533	5.05918	5.10729	1.02091	6.67187	4.35577	5.22311	7.18738	4.25595	3.99966	3.44187	5.14531	5.02885	5.33468	3.25238	4.01677	3.58532	4.14405	3.72557	3.6822	6.67201	4.98459	8.96495	8.39104	2.66049	5.06171	7.7916	2.11109	6.78243	3.43483	4.71311	3.41449	1.35263	6.22348	4.48533	5.37434	4.08965	3.74446	3.31602	2.13676	2.70408	6.06609	4.05923	4.31732	4.17721	3.67039	3.27549	4.82335	3.05191	2.91086	7.14566	8.28112	1.81684	3.75218	6.95785	5.44711	3.21412	3.53986	8.09507	3.88588	4.19883	7.55064	7.5277	7.0378	4.79985	5.36399
CODING	KNOWN	PARTIAL:SINGLE	chr7	ZC3HAV1	XM_005250501.2	major	5.263	0.418	-	5.41942	6.32496	6.32397	3.83047	6.53382	3.45097	6.20367	5.72534	3.68134	5.35426	2.66644	3.44187	5.67758	5.54907	4.81842	6.28794	5.02097	7.17063	4.14405	2.8263	6.79791	7.22802	5.41804	5.89125	9.43992	7.31635	6.56946	4.70183	9.07767	2.63761	3.84701	7.47596	6.21926	3.07416	4.44534	2.9435	2.83927	4.08965	5.75043	3.63184	3.20515	5.57717	4.12494	2.86534	3.97193	5.27647	5.59298	3.27549	3.61751	3.32936	3.30779	5.10404	9.08623	3.02807	6.72805	3.05467	5.11698	7.96542	6.01776	5.04283	5.35983	7.44338	9.01882	5.75648	9.38374	4.79985	5.74713
CODING	KNOWN	PARTIAL	chr7	KMT2E	ENST00000311117.7	minor	3.099	0.087	-	5.41942	1.52671	4.11058	1.27682	2.04182	6.67187	4.35577	1.30578	2.98013	2.74577	2.54524	1.37675	3.01622	1.56068	3.7859	1.95143	1.00419	3.04752	3.70783	1.28468	3.96545	2.89121	2.16721	2.56141	4.19552	2.99305	3.23088	2.95544	5.27772	1.75841	2.88525	5.68823	6.21926	3.07416	1.03725	1.682	2.94067	2.11534	4.54685	3.78974	4.27353	6.08418	4.61023	2.14901	3.10847	3.51765	1.92259	1.87171	2.89401	2.49702	2.64623	2.6541	2.53034	1.81684	2.7171	4.07289	2.64102	2.37565	4.83781	1.85789	2.00994	4.00797	4.40454	2.50923	5.66934	2.31717	3.95913
CODING	KNOWN	PARTIAL:FULL:SINGLE	chr7	EXOC4	XM_005250523.4	minor	5.409	0.124	-	8.12913	6.10686	7.27257	3.64806	4.69619	4.14116	6.73164	6.72978	3.50604	6.72714	6.4237	4.30234	4.43561	7.10975	6.02303	5.85429	3.87332	4.30238	8.06999	2.05549	5.94817	5.22641	5.20131	4.3544	7.60438	6.65123	7.10794	5.10484	5.48883	4.01922	5.08354	4.71311	4.39006	4.54976	6.0753	6.30749	2.83927	7.47419	4.54685	9.63226	7.05132	6.7602	8.24988	7.28274	12.9519	9.23382	7.166	9.82647	6.02919	9.71063	6.35096	1.83746	3.33545	4.84492	4.14034	2.03644	4.62179	1.53719	2.12391	2.91953	2.54592	3.62626	2.72662	3.98525	1.75945	4.46883	2.80971
CODING	KNOWN	PARTIAL:FULL:SINGLE	chr6	TINAG	NM_014464.3	minor	8.019	0.345	-	9.21302	15.9215	3.79438	2.55364	37.7737	11.9633	15.8392	3.51556	1.75302	2.19662	11.2718	41.3024	3.72591	3.9884	1.72086	5.63746	6.59898	0.179266	8.2881	15.5446	7.64765	8.67362	1.95049	17.4176	4.98218	5.65355	9.47725	4.16448	2.11109	4.01922	7.69401	0.650084	2.43892	2.45933	1.48178	5.18616	4.1575	9.44851	0	5.52671	7.265	1.35204	0.242644	8.95419	16.9239	0.879412	0.174781	18.2492	8.19969	31.9064	1.45543	6.73734	8.16611	1.81684	2.19956	8.14578	5.61217	0.558977	22.6551	16.8537	4.68985	2.29027	10.6967	5.75648	17.399	5.13088	15.0702
CODING	KNOWN	PARTIAL:SINGLE	chr6	SHPRH	ENST00000629427.2	minor	2.343	0.134	-	5.41942	2.61723	2.52959	1.64163	2.45018	4.37122	3.95979	3.41511	2.62953	2.05933	1.81803	0.860468	1.4194	1.38727	3.44173	2.38508	2.43875	2.33046	1.52675	0.513872	2.54922	1.2232	2.16721	1.53685	3.14664	2.32793	2.04622	2.01507	2.21664	3.64242	3.02265	2.60033	2.07309	2.45933	1.77814	0.981165	1.01403	1.83329	2.54089	3.15812	2.56412	1.85906	1.94115	2.74595	2.245	2.19853	1.39824	2.02768	1.20584	2.77447	1.1908	1.63329	2.30031	1.21123	4.5285	2.20615	2.31089	2.23591	3.77585	1.85789	2.67991	2.67198	3.56558	3.09964	2.73692	2.6482	1.788
CODING	KNOWN	PARTIAL	chr6	MAP3K4	XM_005266989.2	minor	3.592	0.185	-	5.41942	3.70774	2.21339	1.64163	1.83764	3.91109	3.03584	2.91289	2.98013	2.74577	3.39365	5.3349	4.08076	2.60113	3.95799	3.46921	2.72567	2.68899	2.18108	3.72557	3.39896	6.11601	2.60066	5.63511	7.34216	2.66049	1.93853	2.95544	4.32773	2.38641	3.16004	2.60033	3.78033	4.67273	3.11174	1.54183	4.25891	2.11534	5.2155	2.21068	2.13676	3.54911	5.09552	3.93984	6.21693	1.97868	3.32083	3.89939	4.34101	4.43914	1.58774	2.85826	3.33545	1.21123	6.08113	3.73348	3.96153	5.17054	3.18587	3.05224	5.35983	4.00797	4.82402	3.69005	6.06033	3.31024	3.7037
CODING	KNOWN	PARTIAL	chr6	HIST1H3G	NM_003534.2	major	6.707	0.854	-	5.41942	6.97927	1.26479	7.29612	3.06273	2.99084	6.99563	2.10933	8.9404	11.1204	8.48413	4.47443	2.66137	5.02885	5.67885	3.68603	6.8859	2.68899	3.48972	7.96501	2.54922	15.6792	8.01869	22.5404	1.04888	21.2839	16.5852	7.11991	0.633326	10.4249	8.38098	0.812604	1.70725	1.35263	2.37085	8.97065	6.08415	7.33317	1.20358	3.31602	1.28206	1.85906	0.485287	4.65618	6.21693	2.41838	2.79649	0.623903	3.13518	5.82638	3.83704	30.8284	17.1373	4.84492	1.42324	18.328	10.399	1.95642	18.0533	7.29884	5.35983	13.169	3.35584	7.5277	5.27835	3.47576	13.1545
CODING	KNOWN	PARTIAL:SINGLE	chr6	EXOC2	XM_017011021.1	minor	7.399	0.323	-	5.41942	7.41547	5.05918	5.6545	3.47109	7.82219	11.3514	7.03111	4.90846	10.7085	6.90851	7.22793	8.16153	5.72248	9.80893	6.72159	7.02935	8.24623	7.63377	5.39565	9.91362	7.89522	6.0682	4.86669	13.6354	5.65355	6.67715	4.43315	11.2943	5.02403	5.63312	9.75125	9.14597	9.46842	5.18623	6.16732	8.41641	8.32033	6.68654	3.15812	8.97441	7.77423	7.76459	5.25312	7.59847	2.63824	4.19473	4.67927	6.99386	7.7685	3.83704	6.53317	9.89134	6.66176	11.7741	6.78815	9.07851	8.80388	9.32163	5.70636	9.3797	8.97022	13.4234	7.3801	12.3162	5.95844	7.15198
CODING	KNOWN	PARTIAL:FULL	chr6	ERMARD	XM_011535939.2	minor	6.239	0.297	-	7.04525	8.28788	6.95637	3.46566	5.30873	4.14116	11.2194	7.33245	5.43436	5.21697	6.90851	4.81862	6.74213	10.2311	5.16259	4.98699	5.73825	8.06696	5.45269	5.13872	9.91362	6.00481	8.23541	8.96495	10.2266	7.31635	6.78485	4.03014	7.70547	5.27523	6.18269	9.75125	6.21926	5.53349	6.51984	3.64433	5.17153	9.16647	4.41312	5.05299	4.05985	6.7602	4.36758	4.53679	4.14462	5.71618	3.49561	8.57866	6.02919	7.7685	4.4986	3.67491	4.02555	9.08422	9.18638	6.78815	4.78685	7.12695	4.60181	3.18495	6.43179	4.58054	6.08246	5.01847	7.2333	6.12395	6.3857
CODING	KNOWN	PARTIAL:FULL	chr6	CMTR1	NM_015050.2	major	8.352	0.67	-	8.67108	3.48963	5.37538	4.01287	5.30873	6.90193	8.31556	6.12711	3.50604	8.5119	4.60567	8.77677	7.62925	4.68203	8.08806	4.55333	7.02935	9.50109	9.16053	9.12123	12.1796	7.67282	9.31902	5.37897	10.4888	9.97685	10.1234	10.2097	10.7665	9.16885	9.48012	10.0763	13.4141	5.65646	6.0753	5.74682	7.40239	6.76908	5.88416	8.52692	9.61544	11.1543	14.0733	2.98473	3.10847	3.07794	4.54429	6.70696	3.37634	9.15574	2.77854	7.34982	9.77633	11.5067	13.7149	9.84281	17.0016	10.7603	9.67561	7.82966	14.0696	11.2605	13.6331	8.70851	12.9026	11.2548	12.0051
CODING	KNOWN	PARTIAL:SINGLE	chr6	C6orf203	NM_001142470.2	minor	2.912	0.077	-	5.41942	4.79825	3.47818	2.18884	4.69619	1.15032	4.09178	5.02222	2.45423	2.19662	2.06043	1.03256	4.25819	4.50862	1.72086	3.03556	1.86493	3.94385	3.92594	2.44089	1.98272	2.0016	4.33443	3.84212	3.14664	3.99074	3.12318	2.14941	1.05554	1.88401	2.33568	2.92538	1.21946	1.22967	3.55628	1.682	2.12945	3.24352	2.00596	2.05278	2.13676	2.02806	1.94115	1.55206	2.76308	1.75882	1.39824	1.24781	2.41167	2.21957	1.32312	3.67491	4.71564	3.63369	2.84648	3.90318	4.29166	4.47181	1.53394	4.11389	4.15387	4.38968	1.88766	4.57566	3.12791	4.63434	4.21456
CODING	KNOWN	PARTIAL:FULL	chr5	SREK1	ENST00000334121.10	minor	13.766	0.152	-	6.77428	10.0327	14.5451	9.66736	13.0676	13.1137	13.1993	12.0533	12.6217	11.395	12.4838	13.2512	11.71	14.2195	9.12058	11.4917	9.61156	16.1339	17.6667	13.3607	15.5785	9.45202	14.3036	9.98951	17.3065	15.6304	17.1237	13.5681	12.8776	21.6033	14.7011	15.1144	14.9994	11.6818	13.0397	14.9978	18.9623	17.2047	7.48893	9.00064	8.33338	9.9713	15.2865	11.9389	13.2973	6.81544	5.76776	15.2856	11.3349	15.2596	9.65875	11.2289	18.5175	9.68983	16.6908	16.2916	17.3317	18.7257	21.9471	18.977	12.9976	17.9404	16.5695	15.941	22.4819	16.5512	17.3691
CODING	KNOWN	PARTIAL	chr5	PPIP5K2	XM_005277539.1	minor	3.185	0.144	-	5.41942	3.27153	3.79438	1.27682	1.02091	2.53071	3.56381	5.02222	2.98013	3.29493	2.54524	0.344187	1.77424	5.54907	2.06504	3.90286	1.43456	2.68899	4.36216	0.513872	3.6822	3.89201	1.08361	6.91582	8.39104	4.3233	6.56946	6.58256	7.3888	4.14482	3.29743	2.92538	1.82919	2.45933	5.63077	7.98949	3.75189	6.76908	5.08177	3.63184	2.35044	3.71811	4.85287	3.58168	3.10847	2.85809	8.03991	4.36732	3.37634	4.43914	2.2493	0.612485	0.920125	1.21123	1.42324	0.339407	0.660256	0.698721	1.29795	0.796237	1.60795	1.90856	1.0487	1.62362	1.17297	0.165512	1.27714
CODING	KNOWN	PARTIAL:FULL	chr5	MCTP1	NM_001002796.3	minor	3.525	0.098	-	5.69039	4.58014	5.37538	4.56008	6.12546	5.06142	7.5236	6.02667	2.62953	3.5695	3.75726	4.30234	5.14531	2.77454	3.26964	3.03556	4.16023	5.01944	3.48972	1.79855	2.54922	1.3344	1.30033	1.53685	4.71996	5.32099	4.84632	0.537352	7.28325	1.63281	1.51132	2.43781	4.26812	1.96746	1.77814	1.12133	4.1575	3.1025	0.936116	5.2109	2.35044	6.7602	0.970574	6.32763	3.28116	2.19853	5.76776	7.17488	5.30568	9.71063	3.04317	1.83746	0.575078	1.81684	5.95174	0.509111	4.45673	3.63335	4.9558	1.45977	2.14393	0.763423	2.51688	1.47602	3.12791	1.98615	0.63857
CODING	KNOWN	PARTIAL	chr5	MATR3	ENST00000503811.5	minor	3.924	0.017	-	5.41942	3.05343	2.84579	2.37124	3.47109	2.53071	4.48776	4.41956	3.15544	3.02035	2.06043	4.81862	3.01622	3.46817	2.92547	3.46921	3.44295	3.76458	3.27162	2.95476	1.13299	4.22561	3.46754	4.86669	3.67108	6.31867	2.36931	3.49279	4.11662	4.52162	2.61047	2.76286	2.80476	3.81196	2.66721	3.78449	3.24488	3.1025	3.8782	3.47393	2.77779	1.18304	0.727931	2.98473	3.10847	1.97868	4.01995	2.02768	5.06452	2.77447	2.11699	3.67491	9.77633	4.84492	4.91666	4.92141	6.27243	6.28849	7.5517	5.70636	6.83378	5.34396	8.17986	5.46127	5.66934	4.30332	6.13027
CODING	KNOWN	PARTIAL	chr5	DHX29	XM_017009588.1	minor	4.401	0.231	-	5.41942	3.27153	3.79438	3.46566	2.65437	4.83135	3.03584	4.01778	6.13557	3.43222	3.39365	4.99071	3.37107	3.46817	4.47425	3.90286	2.15184	5.01944	4.36216	4.23944	3.11571	2.78001	4.76787	5.12283	2.88442	7.98148	5.16941	5.37352	6.22771	4.77282	5.08354	6.66336	2.19503	2.9512	4.7417	4.34516	4.0561	4.51272	1.87223	5.05299	4.48721	4.22513	4.36758	2.74595	2.59039	4.39706	3.84517	3.43147	5.06452	1.66468	2.2493	3.47075	4.02555	3.02807	7.76314	8.99429	6.76762	6.28849	4.9558	3.31765	4.82385	4.19883	7.3409	3.98525	6.64681	4.96537	6.13027
CODING	KNOWN	PARTIAL:SINGLE	chr5	DHX29	ENST00000621106.4	minor	4.871	0.256	-	5.41942	4.79825	5.69157	2.55364	5.7171	4.14116	6.46766	3.11378	4.20725	3.84408	2.30284	3.44187	3.19364	4.50862	7.39972	3.68603	3.87332	3.76458	4.36216	3.98251	5.38168	4.78161	5.63476	5.63511	9.70214	4.65586	4.52323	4.29882	3.37774	4.27042	2.61047	6.33831	3.1706	3.07416	4.14899	5.60666	3.24488	7.47419	2.80835	2.36859	1.92309	3.71811	2.18379	3.10412	3.28116	3.07794	2.44693	2.02768	1.20584	3.88425	2.2493	6.32901	6.90094	5.45053	6.21051	6.44874	6.76762	7.12695	9.20363	8.22778	7.77175	6.10739	11.1162	6.34688	11.1432	4.96537	7.53512
CODING	KNOWN	PARTIAL:SINGLE:FULL	chr4	USP38	NM_001290326.1	major	4.218	0.43	-	5.96136	5.45255	4.74298	1.64163	3.26691	5.52154	6.20367	4.01778	1.75302	2.19662	1.81803	5.85118	7.2744	4.33521	7.39972	5.20381	4.87751	4.30238	3.48972	2.95476	4.81519	3.78081	1.95049	4.09826	9.96436	4.98842	2.8001	1.61206	4.64439	3.01442	4.39658	5.20067	4.87785	4.18086	2.22267	2.80333	2.12945	4.51272	4.27939	3.00021	1.70941	3.2111	2.42644	2.62656	3.79924	1.53897	2.97127	3.89939	3.37634	4.99404	1.05849	4.49156	4.60062	1.81684	8.28068	6.10933	4.45673	6.98721	5.19179	3.18495	6.56579	5.91653	6.71168	4.42806	7.62429	2.48268	4.5977
CODING	KNOWN	PARTIAL:FULL	chr3	WDR48	XM_017006960.1	minor	6.871	0.137	-	6.50331	6.32496	9.80215	6.38411	8.98401	6.67187	12.0114	7.232	6.66148	6.17799	5.57529	9.98142	8.87122	4.85544	6.88346	9.32349	6.31207	9.50109	6.76134	4.75331	11.3299	5.33761	5.63476	6.40353	10.4888	7.64892	5.4925	7.25425	6.33326	7.28484	6.86965	10.0763	7.80456	8.11579	5.48259	5.32633	4.0561	5.21783	6.68654	4.26346	4.70088	5.91518	7.76459	4.4174	4.31732	6.59559	5.06864	7.48683	2.65284	7.21361	3.4401	4.89988	6.78592	6.66176	11.5153	3.90318	9.40864	9.08337	4.83781	5.17554	7.63776	7.44338	8.59934	5.31367	9.38374	5.29639	8.17369
CODING	KNOWN	PARTIAL	chr3	TMF1	ENST00000488010.5	minor	7.267	0.239	-	5.41942	4.14394	6.64017	1.45922	3.67528	7.36206	8.71154	6.72978	5.60967	5.35426	5.09048	8.43258	11.71	5.89589	10.1531	8.23937	6.02516	8.24623	7.41566	5.65259	5.38168	5.22641	6.50164	3.58598	8.65326	15.963	8.29259	9.538	12.2443	14.1929	9.34273	10.4013	9.99959	3.81196	3.4081	5.32633	6.38836	5.07681	4.94804	6.00043	7.69235	4.90115	9.4631	3.22351	0.69077	2.63824	2.09737	7.17488	5.54685	6.65872	3.83704	1.22497	1.95527	5.45053	12.2916	6.95785	13.2051	11.1795	9.55762	6.5026	6.83378	6.10739	15.7305	7.5277	15.6396	15.5581	10.9834
CODING	KNOWN	PARTIAL	chr3	CHL1	XM_017005572.1	minor	5.722	0.125	-	5.41942	7.41547	11.6993	4.01287	8.98401	6.21174	18.875	11.9529	0.175302	3.84408	2.78764	5.3349	6.03243	3.46817	7.91598	12.7927	3.44295	6.8121	4.36216	3.98251	13.3126	2.66881	7.15181	5.89125	14.6843	6.65123	5.4925	0.268676	2.84997	2.76321	4.12179	3.0879	3.29255	5.77943	0.740891	0.981165	6.28696	2.67943	0.133731	2.21068	2.99147	3.3801	1.45586	1.91023	2.07231	0.219853	0	5.45915	4.82335	9.71063	0.926181	7.96231	6.44087	6.05615	12.0329	3.22437	4.78685	7.82568	10.1476	5.17554	13.1316	9.73365	9.22856	7.5277	9.97022	3.31024	7.2797
CODING	KNOWN	PARTIAL	chr3	CBLB	NM_001321807.1	major	4.824	0.345	-	5.41942	4.79825	14.2289	5.8369	0.408364	2.53071	7.78759	9.64267	4.90846	7.55088	2.66644	4.81862	6.03243	6.0693	2.40921	4.55333	5.16442	4.48164	3.70783	2.69783	3.39896	2.78001	4.11771	0.256141	6.5555	4.65586	3.44627	4.70183	12.3499	3.14002	1.9235	7.96352	6.5851	3.07416	5.18623	3.92466	4.76592	4.08965	17.6525	5.05299	5.76927	5.07015	4.85287	2.26839	5.69886	8.79412	7.86513	5.61513	2.89401	3.88425	5.29246	2.04162	1.72523	4.2393	6.72805	3.22437	5.61217	8.94363	1.76993	1.06165	2.94791	3.24455	0.62922	3.09964	2.54143	4.79985	1.27714
CODING	KNOWN	PARTIAL	chr3	BBX	NM_020235.6	minor	4.902	0.056	-	5.41942	6.54306	6.64017	3.28326	5.92128	5.52154	6.33566	4.41956	6.83678	5.07968	4.12087	5.16281	5.14531	4.50862	3.95799	3.90286	3.01258	3.22678	2.39919	4.11097	8.21414	3.78081	5.85148	6.65968	6.03106	3.99074	4.52323	3.49279	5.59438	5.27523	5.22094	3.73798	5.36563	6.14833	2.66721	5.04599	4.46171	4.79477	6.95401	4.73718	4.91456	5.23916	3.39701	5.4919	4.6627	2.41838	5.06864	5.7711	3.85868	6.65872	3.30779	2.04162	5.29072	6.05615	8.41007	3.22437	4.78685	6.70772	5.66377	4.11389	3.75188	3.24455	7.3409	3.83765	5.86484	3.97229	5.23627
CODING	KNOWN	PARTIAL:SINGLE	chr3	ATP2C1	XM_005247355.2	minor	5.167	0.052	-	5.41942	8.50598	5.37538	2.73605	8.37146	4.60129	8.18357	6.52889	1.75302	2.33391	2.42404	6.36746	7.45183	5.20226	10.1531	9.10667	5.59479	8.42549	12.6503	3.2117	6.51467	5.22641	2.60066	4.61054	11.5377	5.98611	4.52323	2.95544	5.59438	3.76802	3.57222	5.36319	5.97536	6.88612	3.25992	3.50416	6.08415	3.1025	4.54685	1.42115	2.56412	1.85906	3.8823	2.62656	3.79924	1.31912	4.01995	2.96354	3.37634	3.05191	1.1908	2.85826	4.48561	3.63369	7.63375	5.43052	4.1266	7.68593	4.9558	4.11389	10.3177	6.4891	9.01882	5.01847	6.84231	5.62742	5.87484
CODING	KNOWN	PARTIAL	chr3	ACAD9	XR_427367.2	minor	2.904	0.173	-	5.41942	2.18102	3.16199	1.82403	2.45018	2.53071	3.95979	2.81245	2.27893	2.05933	3.51486	2.5814	2.66137	5.37566	3.61382	2.16825	1.57802	2.33046	4.14405	3.34017	1.41623	2.78001	1.30033	3.84212	3.14664	3.32562	2.90779	1.61206	3.37774	3.39122	1.9235	3.73798	2.19503	4.05789	2.37085	2.24266	3.44769	3.80761	3.20954	1.10534	2.35044	1.35204	1.21322	2.38778	1.38154	1.53897	1.57303	1.71573	1.20584	2.49702	2.2493	3.47075	4.60062	1.21123	2.58771	3.22437	2.64102	3.21412	5.19179	2.65412	5.76182	6.87081	4.61428	4.57566	4.10539	1.48961	3.7037
CODING	KNOWN	PARTIAL:SINGLE	chr22	TPST2	ENST00000338754.8	major	7.52	0.973	-	5.41942	6.10686	10.4346	4.74248	5.7171	10.3529	8.84353	6.72978	4.90846	6.31528	5.21168	4.99071	11.0003	6.41612	15.1436	5.20381	8.32046	6.63283	10.9054	5.01025	5.38168	6.22721	4.76787	15.1123	7.60438	8.97916	10.2311	8.19462	7.70547	6.78243	10.5793	11.3765	8.29234	7.37799	6.37166	7.84932	8.21361	12.41	6.55281	6.00043	5.98294	5.07015	4.61023	9.19297	6.56232	4.61691	5.76776	6.55098	6.27035	7.49106	4.63091	5.71653	11.1565	3.63369	6.21051	7.63666	10.5641	6.70772	6.96172	9.02401	12.9976	8.39765	6.92142	4.87086	4.49637	10.7583	6.64113
CODING	KNOWN	PARTIAL:FULL	chr21	BACH1	NM_001186.3	major	7.616	0.479	-	10.5679	5.67066	9.80215	8.20814	10.4133	11.9633	5.01573	4.52	11.7452	8.5119	5.93889	4.64653	7.2744	5.37566	6.71137	9.10667	7.31626	10.2182	6.76134	3.5971	9.91362	7.78402	7.80197	5.63511	17.3065	3.99074	5.81559	4.83617	11.611	6.90804	8.10619	7.15092	7.31677	12.9115	6.51984	3.64433	6.89537	8.7434	7.22147	12.6325	15.171	18.0835	18.6836	8.71541	10.8796	12.7515	8.91381	12.3221	6.27035	12.2076	6.21865	2.6541	2.53034	4.2393	7.50437	2.71526	4.95192	4.47181	3.89384	3.05224	2.81391	2.29027	4.82402	2.95204	6.84231	5.79293	2.42657
CODING	KNOWN	PARTIAL	chr20	ZMYND8	XM_017027767.1	minor	4.943	0.189	-	5.41942	4.36204	9.80215	4.56008	2.45018	5.29148	7.25961	5.82578	5.08376	5.35426	4.60567	3.09768	3.54849	3.81499	7.39972	1.7346	2.86912	3.76458	8.2881	6.29493	1.98272	5.78241	2.16721	4.86669	5.2444	4.65586	5.92328	5.6422	7.59991	2.13521	5.63312	5.20067	3.78033	5.65646	6.37166	4.20499	5.77995	6.62806	6.82027	4.57927	3.6325	2.53508	3.8823	3.10412	4.31732	3.29779	2.27215	5.30317	4.58218	3.88425	5.02784	3.26659	6.6709	3.63369	5.56358	5.43052	5.61217	3.91284	6.13575	7.96237	7.50376	6.67995	5.03376	5.46127	5.47385	4.13781	5.36399
CODING	KNOWN	PARTIAL	chr20	MGME1	NM_001310338.1	minor	5.733	0.175	-	5.41942	4.79825	5.69157	4.56008	4.28782	4.14116	4.35577	8.03556	6.31087	9.74749	5.81769	7.74421	3.54849	9.01724	2.75338	6.50476	3.87332	2.68899	4.79837	4.62485	3.39896	4.89281	4.98459	7.4281	5.50662	7.31635	5.92328	5.6422	3.16663	5.02403	3.9844	4.55059	3.53644	6.39426	7.55708	9.95182	5.67854	5.92295	4.14566	7.73739	7.90603	4.05612	3.63965	8.71541	7.0804	8.35441	10.4868	7.64281	6.02919	7.7685	6.74789	5.71653	7.47601	3.02807	4.65788	7.29726	4.78685	4.19233	4.24783	6.76801	2.67991	8.2068	2.93636	5.75648	5.86484	4.63434	6.00256
CODING	KNOWN	PARTIAL	chr20	KIF3B	NM_004798.3	major	3.809	0.683	-	5.41942	2.39912	3.79438	1.82403	3.06273	3.91109	5.6757	2.31022	2.27893	4.39324	2.42404	1.72094	4.96789	2.60113	4.64633	2.60191	3.72986	3.04752	4.14405	2.44089	4.53194	4.89281	6.50164	4.86669	3.9333	1.99537	3.01549	4.29882	2.63886	4.64722	3.9844	3.25042	2.31698	1.59856	4.29717	5.04599	4.1575	4.93579	3.477	4.42137	2.77779	5.23916	2.66908	4.53679	4.49001	3.7375	5.76776	2.02768	2.17051	2.77447	3.4401	2.85826	5.29072	1.81684	3.88157	3.90318	5.11698	4.19233	3.18587	3.58306	6.56579	4.38968	4.82402	5.31367	5.27835	2.15166	7.02427
CODING	KNOWN	PARTIAL:SINGLE	chr2	TSSC1	XM_011510383.2	minor	3.842	0.156	-	5.41942	4.14394	2.52959	1.27682	3.87946	3.91109	6.33566	5.82578	2.45423	3.02035	3.51486	1.89303	3.01622	3.81499	4.81842	4.55333	4.5906	2.68899	4.58026	3.34017	3.6822	4.44801	3.46754	6.14739	4.45774	2.66049	5.81559	4.16448	4.53884	2.76321	5.49572	4.87563	2.43892	2.2134	2.37085	3.64433	3.65049	3.94863	2.40716	1.73697	1.70941	1.85906	0.970574	1.79084	0.863463	1.75882	0.873903	2.96354	3.13518	1.94213	2.2493	2.24578	5.40573	6.05615	5.4342	6.10933	2.64102	5.03079	6.96172	5.44095	8.03974	6.29824	3.98506	5.31367	5.47385	6.45498	5.87484
CODING	KNOWN	PARTIAL	chr2	SP110	XM_006712489.3	minor	3.685	0.014	-	5.41942	3.48963	2.21339	1.82403	3.06273	5.06142	4.88374	6.22756	3.85664	5.35426	2.90885	2.06512	6.03243	2.25431	4.64633	2.38508	2.00839	3.40605	1.96297	5.01025	1.69948	4.33681	4.76787	2.56141	2.35998	3.65818	5.3848	4.16448	1.68887	2.63761	3.9844	7.63848	4.87785	1.1067	2.51903	3.92466	5.88135	2.96147	4.27939	3.78974	2.35044	3.88712	2.91172	2.38778	4.31732	1.53897	3.49561	3.74342	2.65284	2.77447	3.17548	4.2874	5.1757	1.81684	3.10526	3.73348	5.44711	2.79488	3.77585	5.44095	3.61788	7.06166	2.93636	6.49449	2.15044	4.96537	2.55428
CODING	KNOWN	PARTIAL:FULL	chr2	PPIL3	XM_017004355.1	minor	7.009	0.077	-	5.96136	11.1232	10.7508	8.02574	5.10455	4.37122	11.4834	9.944	7.18738	8.37461	4.72688	7.05583	6.74213	7.10975	6.19511	4.77016	5.16442	6.2743	6.76134	5.01025	4.24869	5.00401	6.71836	8.96495	6.03106	5.65355	12.4927	5.23918	6.43881	6.15443	5.49572	6.50084	5.36563	6.64019	6.81619	10.5125	8.0108	7.05113	7.48893	5.05299	5.34191	4.22513	4.12494	8.95419	8.28924	7.03529	4.71908	4.99122	4.58218	8.3234	5.55709	5.10404	8.62617	15.1404	7.76314	5.09111	8.25319	7.54619	8.49566	8.6259	7.77175	6.87081	8.17986	5.90408	7.42879	8.1101	6.51341
CODING	KNOWN	PARTIAL	chr2	PPIG	ENST00000462903.5	minor	2.859	0.013	-	5.41942	0.436204	2.52959	5.47209	0	5.75161	0.395979	5.02222	0.525906	0.549155	0.242404	4.13024	0.709698	0.346817	4.30216	0.216825	8.60737	4.30238	4.14405	3.46863	2.26597	0.2224	7.58525	5.89125	0	0.665123	5.4925	9.67234	0.422217	0.251201	4.67136	3.57546	3.29255	0.3689	4.7417	5.18616	6.08415	0.282045	4.54685	0.157906	4.48721	0	0.242644	0.477557	3.79924	4.17721	4.19473	5.7711	0.96467	0	0.132312	2.85826	4.94567	0.605615	0.646928	0.339407	0.330128	5.31028	4.36582	5.17554	5.62782	0	0	0.73801	3.5189	2.97922	7.91827
CODING	KNOWN	PARTIAL	chr2	ITSN2	NM_147152.2	minor	2.587	0.118	-	5.41942	2.61723	4.42678	1.64163	1.83764	1.84051	4.88374	3.21422	2.27893	3.29493	3.39365	4.13024	4.96789	0.520226	5.85094	2.81873	1.57802	0.896329	4.58026	1.28468	2.26597	2.0016	2.38394	1.02457	7.07994	5.65355	2.90779	1.34338	4.11662	1.38161	1.64872	3.57546	4.14617	3.689	1.3336	1.54183	1.21683	2.25636	2.80835	2.36859	1.92309	1.52105	1.45586	1.31328	2.59039	3.29779	2.79649	2.18366	1.20584	3.32936	2.11699	0.408323	2.07028	2.42246	4.14034	2.03644	1.8157	1.95642	1.76993	1.06165	2.14393	0.954279	4.1948	2.36163	1.56396	2.81371	1.66028
CODING	KNOWN	PARTIAL:SINGLE:FULL	chr2	GPD2	ENST00000310454.10	major	5.932	0.625	-	5.69039	4.79825	10.4346	3.64806	5.51291	6.4418	5.01573	4.41956	2.80483	7.2763	8.60534	6.71165	6.74213	9.53747	5.85094	5.42064	4.87751	2.68899	5.01648	4.11097	5.66493	10.008	9.75247	5.89125	8.65326	6.31867	5.16941	2.55242	3.48329	7.91284	3.16004	4.06302	2.92671	4.05789	3.70445	4.34516	3.54909	5.78192	2.67462	3.78974	8.97441	5.07015	4.36758	3.22351	6.21693	5.49632	5.94254	5.1472	5.30568	7.21361	3.70473	6.9415	7.93608	4.84492	9.9627	5.43052	7.09775	6.009	8.02368	4.51201	6.43179	9.16108	10.9065	7.9705	9.18824	3.47576	9.83397
CODING	KNOWN	PARTIAL:SINGLE	chr2	ETAA1	ENST00000462772.2	minor	2.553	0.307	-	5.41942	3.92584	5.37538	1.64163	1.83764	2.99084	4.22378	3.11378	2.62953	2.33391	1.93923	1.20465	1.77424	3.46817	1.54878	0.867302	1.00419	1.25486	3.05351	1.15621	1.69948	1.2232	2.60066	5.12283	4.71996	3.32562	4.09245	3.08977	2.3222	0.879204	1.78611	2.27529	0.97557	0.491866	1.03725	1.40166	0.608415	4.23068	1.7385	1.73697	1.49574	0.845025	0.485287	1.31328	1.20885	0.879412	1.22346	2.18366	2.65284	2.21957	1.1908	3.06243	2.99041	3.02807	5.04604	3.22437	3.96153	4.89105	3.89384	3.18495	4.42186	3.4354	4.82402	3.69005	4.10539	2.81371	2.68199
CODING	KNOWN	PARTIAL	chr2	COMMD1	XM_011532558.2	minor	3.956	0.014	-	5.41942	3.92584	5.05918	2.73605	1.83764	3.2209	3.56381	3.91733	4.03195	3.15764	3.39365	4.99071	4.96789	4.33521	2.75338	2.60191	3.87332	4.12311	5.01648	3.72557	3.11571	4.67041	2.38394	2.04913	6.03106	2.99305	3.55397	2.68676	3.79996	3.14002	3.43483	4.87563	3.1706	2.82823	4.14899	6.02716	1.72384	6.76908	2.40716	8.36901	5.34191	8.28125	5.09552	5.85007	7.42578	5.71618	5.4182	6.395	3.85868	4.1617	5.55709	3.87907	3.45047	1.21123	2.19956	2.37585	5.11698	3.07437	4.24783	1.85789	3.0819	2.29027	1.88766	2.21403	2.34593	5.95844	1.91571
CODING	KNOWN	PARTIAL:SINGLE	chr2	CCT4	ENST00000461370.1	minor	5.264	0.042	-	5.41942	2.83533	3.16199	6.56651	4.08364	3.91109	4.48776	2.41067	5.78497	3.5695	5.45409	4.99071	4.08076	4.85544	5.16259	5.20381	4.30369	2.33046	4.14405	9.6351	5.94817	4.78161	6.0682	5.12283	5.76884	5.32099	4.52323	6.98558	10.0277	3.64242	4.53397	4.55059	3.53644	7.74689	5.48259	4.76566	7.09818	6.06397	5.75043	6.31624	6.83765	7.77423	1.45586	6.92457	3.97193	7.69485	8.03991	5.30317	5.30568	3.05191	4.89553	4.08323	5.06069	7.26738	6.72805	9.3337	3.13621	6.42823	5.19179	5.97177	6.69979	3.81712	3.35584	5.46127	3.32341	3.80678	5.36399
CODING	KNOWN	PARTIAL	chr2	ANKRD44	XM_005246945.1	major	7.402	0.439	-	5.41942	6.54306	5.69157	3.64806	10.6175	7.82219	14.6512	8.136	2.45423	7.2763	6.4237	7.74421	10.8229	7.97679	9.46476	10.4076	9.75502	4.66091	6.97945	3.72557	7.9309	8.78482	4.98459	7.17196	14.6843	10.3094	5.81559	2.68676	6.96659	8.79204	6.32008	7.63848	5.73147	4.79569	5.63077	4.48533	7.19958	7.05113	5.48297	5.68461	5.76927	3.88712	5.5808	7.7603	8.28924	3.51765	2.97127	4.67927	4.09985	6.65872	4.36628	7.55398	8.74119	11.5067	13.4561	6.78815	8.41826	10.6206	8.61365	6.10448	9.2457	10.3062	8.3896	9.88933	12.7071	8.60664	9.06769
CODING	KNOWN	PARTIAL	chr19	TIMM50	ENST00000595527.2	minor	4.911	0.292	-	5.41942	1.96292	5.69157	5.28969	3.06273	5.29148	3.16783	3.91733	6.83678	3.5695	4.60567	5.3349	6.03243	5.37566	6.53929	4.98699	3.72986	5.73651	6.97945	7.19421	5.09843	6.44961	4.98459	5.12283	5.2444	5.65355	4.95402	5.77653	4.43328	3.76802	4.94615	4.22554	5.85342	5.90239	7.85344	3.92466	5.17153	4.3717	6.68654	6.00043	5.34191	6.08418	3.63965	5.73068	3.28116	7.475	3.49561	5.92708	5.06452	4.43914	4.10166	4.69572	2.87539	6.05615	3.49341	4.24259	4.1266	4.33207	4.83781	5.97177	4.15387	4.58054	2.72662	4.42806	2.73692	3.80678	4.21456
CODING	KNOWN	PARTIAL:SINGLE	chr19	ILF3	ENST00000587928.5	minor	3.928	0.24	-	5.41942	5.23445	4.11058	0.364806	3.06273	3.45097	5.14773	2.51111	2.27893	2.60848	3.27245	1.20465	4.25819	6.24271	3.26964	3.46921	2.00839	3.76458	4.79837	2.8263	3.11571	4.67041	0.866886	3.58598	5.2444	4.65586	3.76936	4.43315	3.48329	2.76321	2.88525	5.20067	3.41449	1.4756	1.92632	2.38283	2.33226	4.3717	2.54089	0.78953	2.77779	2.02806	1.45586	1.43267	2.59039	1.75882	1.22346	2.65159	2.41167	3.32936	2.11699	6.12485	12.1917	3.02807	5.69297	6.44874	2.80609	3.77309	9.79361	7.03342	10.1837	6.4891	10.0675	5.31367	9.18824	2.81371	5.23627
CODING	KNOWN	PARTIAL:SINGLE	chr19	ETFB	ENST00000354232.8	minor	5.737	0.205	-	5.41942	2.83533	4.42678	3.46566	1.22509	3.91109	4.22378	3.21422	2.10362	4.11866	5.33288	2.23722	3.90334	2.60113	4.99051	2.38508	4.16023	5.37797	6.10702	3.85404	5.38168	4.89281	3.0341	3.58598	1.3111	8.97916	6.35407	7.92594	6.54437	6.02883	6.59487	16.4146	11.0971	1.8445	3.11174	2.523	3.65049	3.52556	5.34923	3.31602	3.84618	3.88712	4.12494	2.02962	0.69077	2.41838	2.62171	2.49561	1.92934	1.38723	1.72005	14.0872	10.9265	3.63369	11.2566	16.1218	7.92307	10.9	9.20363	15.792	11.6576	13.3599	6.71168	8.26571	6.64681	9.59971	13.7931
CODING	KNOWN	PARTIAL:FULL	chr18	RBBP8	ENST00000399722.6	minor	8.116	0.161	-	8.67108	6.76117	7.27257	9.12015	7.55473	8.51238	6.99563	8.33689	11.9205	15.5136	10.787	9.80933	6.20986	15.6068	5.85094	7.80572	7.74663	7.52916	5.01648	8.73582	7.9309	9.56322	11.4862	8.45267	7.60438	12.9699	11.0927	10.2097	9.711	6.65683	8.51837	4.71311	8.53624	10.2062	11.7061	7.84932	10.2417	9.02544	8.02385	6.78996	4.05985	5.23916	5.82345	7.16335	10.3616	5.49632	5.76776	6.86293	4.82335	7.21361	8.46794	5.51237	6.90094	2.42246	6.08113	6.61844	8.74839	5.72951	8.73165	7.56425	4.55585	5.53482	10.6967	6.93729	11.1432	7.94459	10.3448
CODING	KNOWN	PARTIAL	chr17	STAT3	XM_011525146.2	minor	3.555	0.103	-	5.41942	2.18102	5.37538	2.37124	2.45018	2.99084	3.29982	1.10489	2.80483	2.19662	1.57563	5.85118	3.90334	2.60113	5.16259	3.25238	4.30369	1.25486	4.36216	2.69783	4.53194	3.44721	1.30033	3.58598	8.39104	1.66281	2.6924	3.22411	8.86656	2.38641	3.29743	3.9005	3.41449	5.28756	3.11174	5.04599	1.92665	3.24352	5.34923	3.15812	2.77779	5.40816	4.36758	4.77557	5.18078	2.19853	2.09737	2.96354	0.482335	2.49702	2.2493	2.24578	3.56548	3.63369	5.30481	3.39407	2.97115	6.14874	3.18587	2.52142	5.76182	4.00797	5.03376	2.36163	1.95495	4.13781	3.95913
CODING	KNOWN	PARTIAL	chr17	SMARCE1	ENST00000646242.1	minor	4.065	0.018	-	5.41942	3.92584	8.22116	2.73605	2.246	6.67187	5.80769	5.62489	4.38255	5.35426	4.84808	6.71165	5.50016	12.8322	2.5813	6.07111	3.5864	4.66091	3.92594	3.46863	2.26597	4.55921	2.16721	3.32984	4.19552	3.65818	3.76936	5.50786	3.79996	4.89842	4.94615	4.55059	3.41449	3.44306	3.85263	5.04599	4.1575	3.80761	4.14566	3.63184	3.84618	3.3801	3.15437	3.22351	3.79924	4.83676	4.36951	4.36732	6.99386	5.54893	2.91086	2.85826	1.4952	2.42246	2.32894	3.22437	4.95192	3.21412	2.12391	3.45036	1.74194	1.14513	2.51688	3.24724	1.56396	2.31717	3.57599
CODING	KNOWN	PARTIAL	chr17	CCL3L3	NM_001001437.3	minor	3.49	0.057	-	5.41942	8.94219	12.0155	1.82403	0.204182	4.83135	4.75175	2.10933	0.350604	1.64746	0.242404	6.71165	1.95167	2.0809	6.71137	2.38508	3.87332	3.40605	4.14405	6.29493	5.38168	1.8904	1.08361	2.04913	1.83554	0.665123	7.75411	2.28375	10.0277	2.38641	4.39658	0.325042	1.21946	5.16459	1.48178	2.523	1.62244	0.56409	0.267462	5.68461	7.265	5.07015	2.66908	2.26839	9.15271	0	1.39824	5.61513	4.34101	5.54893	1.1908	4.2874	0.230031	3.02807	2.19956	1.18793	12.5449	0.698721	1.76993	0.928943	10.0497	0.763423	2.93636	0	2.54143	6.12395	1.53257
CODING	KNOWN	PARTIAL:SINGLE	chr16	HSBP1	ENST00000433866.6	major	3.94	0.645	-	5.41942	5.67066	4.42678	2.55364	3.67528	2.76077	4.61975	4.62045	1.75302	2.88306	2.42404	4.81862	3.37107	4.1618	2.40921	2.60191	3.29949	4.12311	2.39919	4.88178	3.11571	2.66881	3.68426	3.32984	4.45774	5.65355	4.41554	3.35845	3.48329	3.51682	2.33568	3.73798	3.04866	4.30383	3.11174	3.92466	3.34628	3.66659	2.94208	4.57927	3.41882	1.69005	1.69851	3.46229	4.83539	2.85809	3.32083	2.33964	7.23502	4.99404	3.96935	8.98312	5.1757	1.81684	3.75218	5.93963	4.45673	5.45002	4.48382	6.5026	5.76182	6.29824	3.1461	6.64209	3.7144	3.80678	2.68199
CODING	KNOWN	PARTIAL	chr16	APRT	ENST00000378364.7	major	7.422	0.607	-	5.41942	8.28788	6.64017	2.00643	4.90037	8.74245	9.76748	9.34134	5.96027	5.21697	5.33288	3.09768	5.14531	4.50862	10.3252	6.28794	6.8859	8.06696	6.10702	5.65259	11.0466	6.56081	3.46754	6.91582	5.2444	9.97685	5.81559	7.11991	13.7221	6.28003	6.73226	10.8889	8.65818	10.6981	5.33441	5.32633	4.36031	5.6409	5.75043	5.84252	3.20515	7.09821	3.15437	3.82045	2.4177	1.09926	3.49561	4.36732	5.30568	3.6068	5.6894	12.8622	13.9169	7.87299	12.0329	13.746	9.73877	19.2847	10.7376	12.209	13.5336	13.5508	6.92142	9.59413	6.45132	9.26868	9.1954
CODING	KNOWN	PARTIAL:SINGLE	chr16	ABCC1	ENST00000399408.6	major	4.812	0.732	-	5.41942	6.10686	6.64017	0.912015	2.65437	5.98167	4.61975	3.71645	6.48618	3.15764	4.24207	5.50699	0.887122	5.20226	3.7859	3.03556	4.01677	5.91577	6.10702	1.92702	2.54922	5.67121	1.08361	5.37897	5.2444	3.99074	6.56946	3.62713	8.44435	6.90804	6.59487	9.10117	11.341	6.64019	4.88988	5.32633	2.63647	4.23068	5.08177	2.36859	0.213676	3.04209	3.39701	2.02962	2.59039	3.7375	2.09737	7.33086	5.06452	6.65872	3.4401	3.26659	5.1757	6.05615	5.95174	7.46696	7.59294	5.03079	7.07972	4.91013	3.61788	9.35193	5.87272	0.295204	2.93242	6.95151	7.2797
CODING	KNOWN	PARTIAL	chr15	VPS13C	NM_018080.3	minor	4.136	0.162	-	5.41942	4.58014	6.00777	3.10085	4.28782	2.53071	4.88374	6.12711	3.15544	8.23732	4.12087	3.95815	6.20986	3.29476	3.7859	8.02254	5.59479	3.40605	4.79837	1.54162	3.11571	5.56001	5.41804	3.84212	5.50662	3.99074	4.09245	2.95544	4.64439	5.14963	3.70961	3.25042	2.92671	1.59856	3.4081	4.20499	3.8533	4.79477	3.74446	4.10555	7.265	5.07015	6.55138	3.70106	3.10847	3.95735	5.59298	6.395	4.09985	7.21361	4.10166	1.22497	1.03514	1.81684	4.91666	2.03644	3.63141	3.35386	2.35991	1.85789	3.34989	1.90856	2.30714	2.36163	5.08286	5.79293	4.08685
CODING	KNOWN	PARTIAL:SINGLE	chr15	TARSL2	ENST00000335968.7	major	4.212	0.799	-	5.41942	2.83533	5.37538	3.83047	3.47109	3.45097	7.12762	3.11378	2.27893	3.5695	1.93923	4.81862	5.50016	2.42772	3.95799	5.63746	2.72567	5.37797	5.6708	4.49638	2.54922	4.89281	5.85148	5.12283	6.81772	6.98379	6.03098	1.88073	4.32773	3.76802	6.18269	8.28857	5.36563	5.90239	3.11174	3.50416	3.34628	4.93579	4.81431	4.42137	3.6325	4.05612	5.5808	3.10412	4.14462	2.19853	4.36951	3.58744	2.65284	3.32936	1.45543	3.06243	5.40573	3.02807	6.3399	2.88496	4.45673	3.63335	2.83189	2.91953	4.95784	4.77139	5.45324	3.39484	3.32341	2.31717	4.21456
CODING	KNOWN	PARTIAL:SINGLE	chr15	PIGB	NM_004855.4	major	3.981	0.42	-	5.41942	5.01635	3.47818	2.91845	3.26691	4.37122	7.25961	3.81689	3.15544	5.07968	2.66644	4.30234	3.54849	3.81499	3.61382	4.33651	3.29949	4.12311	2.8354	1.92702	3.96545	2.78001	4.33443	3.58598	5.2444	5.32099	6.67715	4.03014	2.84997	3.01442	3.02265	3.0879	3.78033	3.19713	3.55628	4.76566	2.43366	5.07681	3.07581	4.42137	2.77779	3.71811	0.970574	2.98473	2.76308	3.07794	4.01995	4.21134	3.85868	4.1617	1.45543	3.26659	5.98081	3.02807	5.30481	5.26081	5.61217	6.28849	2.4779	4.51201	6.96778	6.4891	3.56558	3.83765	4.88736	5.4619	3.32056
CODING	KNOWN	PARTIAL:SINGLE	chr15	IL16	ENST00000394660.6	minor	10.416	0.206	-	5.41942	9.8146	7.27257	10.397	12.8635	10.583	18.215	15.1671	3.68134	15.7882	4.60567	8.43258	16.6779	5.72248	5.33468	8.45619	21.5184	9.50109	12.6503	5.01025	27.1916	5.00401	12.5698	3.0737	13.6354	13.635	4.73862	14.5085	13.4054	10.0481	11.541	13.0017	23.4137	15.2478	10.9652	5.88699	16.123	9.44851	35.0375	6.47414	8.76074	8.11224	6.55138	4.65618	2.07231	4.61691	6.46688	9.82647	5.54685	5.27148	7.80639	4.2874	8.51115	22.4077	10.3509	4.07289	11.7195	18.8655	7.4337	1.99059	15.5435	8.58851	2.72662	5.90408	10.1657	14.2341	9.32312
CODING	KNOWN	PARTIAL:SINGLE	chr15	DPP8	ENST00000341861.9	major	6.521	0.606	-	5.41942	7.63357	7.58876	3.83047	7.55473	5.75161	11.4834	6.12711	5.43436	4.53053	5.09048	4.99071	7.80668	6.24271	9.63684	6.50476	6.16862	5.37797	7.41566	5.26719	10.4801	6.89442	5.41804	8.70881	8.91548	7.64892	5.3848	6.31389	7.1777	8.66644	6.18269	6.01327	6.3412	4.05789	5.77895	6.72799	6.28696	5.07681	4.14566	3.78974	2.77779	5.07015	8.24988	5.73068	5.35347	8.13456	5.4182	5.7711	5.30568	4.71659	3.70473	3.87907	10.4664	7.87299	10.8684	5.76992	7.26281	7.12695	9.32163	6.23719	8.44173	5.72567	6.50194	7.5277	7.42879	6.786	5.61941
CODING	KNOWN	PARTIAL:SINGLE	chr15	CEP152	ENST00000325747.9	minor	2.688	0.109	-	5.41942	3.48963	3.47818	1.45922	3.67528	2.30064	4.88374	2.61156	3.68134	3.29493	3.99966	3.61396	2.30652	3.81499	4.30216	0.867302	1.29111	0.358532	3.48972	1.28468	3.6822	2.44641	2.60066	2.56141	2.35998	5.32099	5.06171	2.55242	2.84997	4.77282	2.33568	1.13765	3.1706	3.56603	2.51903	3.78449	3.9547	4.23068	2.40716	2.05278	1.70941	0.845025	1.69851	2.38778	1.72693	1.31912	1.74781	4.05537	1.447	4.71659	2.64623	0.816647	1.72523	1.81684	0.646928	2.54555	1.65064	1.39744	2.12391	1.59247	1.74194	2.09941	5.03376	3.24724	3.32341	1.65512	1.40485
CODING	KNOWN	PARTIAL:SINGLE	chr14	TEP1	XM_005268027.4	major	5.325	0.891	-	5.41942	4.58014	7.58876	2.91845	3.06273	3.91109	6.46766	3.91733	2.80483	4.66781	2.54524	6.36746	5.85501	3.9884	3.09756	2.60191	4.87751	5.73651	4.14405	1.79855	7.3644	4.78161	3.68426	3.84212	6.03106	5.98611	6.35407	5.91087	8.5499	6.15443	5.35833	6.33831	5.85342	4.54976	4.88988	1.82216	4.86732	5.78192	3.20954	5.05299	6.62397	4.39413	7.52195	4.77557	4.49001	2.41838	2.62171	9.35854	5.78802	5.82638	2.91086	5.3082	7.47601	7.87299	5.82236	7.80637	5.9423	7.2667	9.20363	5.17554	5.49382	8.58851	8.17986	7.23249	4.88736	4.30332	6.76884
CODING	KNOWN	PARTIAL	chr14	PNMA1	ENST00000316836.4	major	7.151	1	-	5.41942	5.01635	8.53736	4.01287	2.65437	4.37122	9.63549	7.83467	3.15544	4.25595	4.48447	8.26049	7.09698	3.29476	5.16259	6.50476	4.16023	8.96329	8.06999	7.19421	9.91362	5.22641	7.15181	5.63511	13.111	11.3071	7.53872	5.50786	8.86656	4.27042	5.63312	7.31344	6.09731	5.77943	3.25992	5.46649	4.56311	6.20499	4.68058	3.78974	6.19662	6.08418	8.24988	5.01435	3.97193	3.95735	2.09737	3.58744	3.85868	6.93616	3.57241	8.16647	5.63576	10.2954	12.0329	11.2004	10.7292	14.9526	12.6255	7.29884	20.2334	15.0776	8.17986	13.2842	8.21077	7.28254	10.9834
CODING	KNOWN	PARTIAL:SINGLE	chr14	NRDE2	XM_017021395.1	minor	1.979	0.071	-	5.41942	1.74482	3.79438	0	1.83764	2.53071	2.37587	1.60711	1.57772	2.60848	2.78764	1.37675	2.66137	1.73409	3.09756	1.08413	2.15184	2.86825	1.09054	0.64234	2.54922	2.1128	0.866886	1.53685	2.09776	1.99537	3.76936	2.55242	2.11109	1.13041	2.19829	4.06302	2.31698	0.860766	2.37085	3.78449	1.21683	1.97432	2.54089	2.36859	3.41882	2.02806	1.69851	1.55206	0.345385	3.51765	2.62171	2.18366	1.20584	2.77447	1.58774	1.83746	1.26517	0.605615	1.29386	1.69704	1.32051	1.67693	2.24191	1.06165	1.33996	0.954279	1.67792	2.21403	0.781978	1.15859	1.14943
CODING	KNOWN	PARTIAL	chr14	MARK3	NM_001128920.2	minor	1.353	0.076	-	5.41942	1.74482	5.05918	1.27682	1.02091	1.15032	1.18794	1.20533	0.701208	1.37289	0.727212	1.03256	0.532273	0.520226	1.72086	1.51778	0.717281	1.43413	1.74486	0.256936	0.849739	0.889602	0.650164	0.512283	1.57332	0.332562	2.47701	1.47772	1.05554	1.00481	2.88525	3.0879	3.53644	2.70526	1.48178	2.38283	0.709818	1.55125	2.13969	0.631624	1.06838	1.52105	0.970574	0.477557	0.69077	1.09926	1.57303	0.935854	0.723502	3.32936	0.926181	0.816647	0.230031	0	1.8114	0.848518	1.65064	1.39744	0.943962	0.398118	1.07197	0.763423	0.83896	1.47602	1.36846	0.662049	0.766284
CODING	KNOWN	PARTIAL:SINGLE	chr14	MARK3	ENST00000416682.6	minor	3.015	0.17	-	5.41942	2.18102	3.79438	0.912015	1.22509	2.53071	4.09178	2.81245	2.98013	3.5695	3.03005	3.44187	3.72591	1.04045	2.06504	3.25238	2.43875	1.97192	4.58026	1.41315	3.11571	3.55841	1.95049	3.0737	4.45774	1.66281	3.01549	4.16448	5.80549	3.01442	4.39658	6.9884	3.1706	3.19713	4.59352	2.9435	3.44769	2.82045	3.477	1.26325	3.20515	2.19707	2.42644	2.26839	1.20885	1.97868	2.44693	2.49561	1.20584	1.94213	1.1908	1.63329	2.76037	2.42246	6.08113	2.71526	2.14583	4.7513	3.65785	2.91953	4.95784	2.29027	2.0974	3.24724	2.73692	4.46883	3.95913
CODING	KNOWN	PARTIAL	chr14	JKAMP	NM_001284201.1	minor	4.249	0.029	-	5.41942	1.96292	6.95637	4.01287	4.69619	2.99084	6.73164	5.12267	3.85664	2.60848	4.60567	4.30234	3.01622	9.53747	3.95799	3.90286	3.01258	5.91577	4.79837	2.95476	4.53194	4.78161	4.11771	5.89125	6.29328	4.65586	6.56946	2.8211	8.02213	5.14963	2.61047	3.41294	3.78033	5.28756	6.22348	4.20499	3.54909	5.21783	2.13969	4.57927	4.91456	2.87309	2.66908	4.89496	2.93577	3.7375	4.19473	2.96354	5.78802	5.54893	1.72005	3.87907	4.25558	3.63369	4.01096	3.90318	3.79647	2.37565	2.4779	3.31765	5.09184	4.19883	2.93636	3.24724	4.49637	2.6482	3.95913
CODING	KNOWN	PARTIAL:SINGLE	chr14	ERO1A	NM_014584.2	major	5.444	0.582	-	5.41942	4.14394	7.58876	3.46566	3.87946	5.98167	7.25961	5.12267	6.31087	2.88306	3.03005	4.13024	5.32273	5.20226	1.54878	4.55333	3.15604	2.33046	2.39919	1.67008	5.66493	3.33601	3.25082	7.68424	5.50662	4.65586	4.73862	6.44822	8.12768	3.51682	2.74786	3.9005	4.7559	4.79569	5.63077	3.92466	2.73787	3.52556	5.48297	4.42137	2.77779	1.85906	2.18379	5.01435	2.76308	4.39706	3.67039	2.96354	2.65284	6.65872	2.64623	8.37063	13.1118	9.68983	10.0921	10.0125	8.74839	10.0616	5.66377	8.7586	7.23577	9.9245	11.1162	7.8229	12.3162	6.45498	7.53512
CODING	KNOWN	PARTIAL:SINGLE	chr14	CCNK	ENST00000389879.9	major	3.505	0.533	-	5.41942	4.14394	4.42678	1.09442	4.28782	4.37122	2.90385	2.31022	4.03195	4.25595	3.51486	4.47443	5.14531	2.77454	2.40921	3.68603	5.45133	2.68899	2.61729	1.92702	3.11571	3.22481	3.90099	2.56141	4.98218	7.31635	2.90779	4.56749	4.74995	3.26562	2.88525	3.9005	3.90228	3.07416	2.66721	2.24266	2.53506	3.52556	3.20954	4.73718	5.34191	3.88712	4.36758	3.46229	3.79924	5.05662	3.49561	5.45915	3.13518	2.49702	2.51392	4.2874	2.64536	1.21123	3.75218	2.71526	3.30128	4.05258	2.94988	2.52142	3.2159	4.00797	2.30714	3.83765	0.977473	2.81371	2.04342
CODING	KNOWN	PARTIAL	chr13	N4BP2L2	XM_017020327.1	minor	4.983	0.037	-	5.41942	6.76117	5.37538	2.00643	3.87946	4.37122	8.18357	5.12267	3.85664	3.98137	5.09048	5.3349	7.09698	3.29476	5.67885	6.50476	3.72986	5.55724	6.32513	3.72557	4.24869	5.11521	5.20131	5.89125	7.8666	5.98611	6.56946	3.22411	6.12215	5.52643	4.25918	4.38806	3.29255	5.16459	5.48259	6.02716	4.36031	5.6409	8.69251	6.31624	6.41029	5.23916	5.5808	4.29801	4.6627	4.83676	4.89386	3.74342	4.34101	4.99404	3.04317	3.06243	2.99041	5.45053	6.46928	3.90318	4.62179	6.009	4.71981	3.05224	3.48389	4.77139	4.1948	2.95204	5.47385	4.13781	5.87484
CODING	KNOWN	PARTIAL:SINGLE:FULL	chr12	WSB2	NM_018639.4	major	9.115	0.569	-	6.77428	7.19737	7.58876	4.01287	5.92128	5.75161	11.6154	10.848	3.15544	11.9441	3.15125	4.30234	11.8874	6.0693	19.2737	10.1908	5.73825	10.5767	14.6132	8.86429	8.49739	12.3432	9.1023	6.65968	12.8488	8.31404	6.35407	8.59763	13.8276	11.1785	10.3045	9.91377	12.9263	6.27129	9.18704	5.74682	6.38836	8.46135	13.7743	6.63205	12.1796	13.5204	9.94839	5.73068	4.31732	4.39706	7.86513	5.45915	4.09985	3.05191	4.10166	10.0039	11.0415	5.45053	15.1381	10.861	11.3894	18.027	7.5517	8.09507	12.0596	16.7953	8.3896	8.26571	12.7071	9.26868	14.1762
CODING	KNOWN	PARTIAL:SINGLE	chr12	TAOK3	XM_017019409.1	minor	3.664	0.045	-	5.41942	3.27153	5.69157	3.64806	3.47109	3.91109	6.73164	5.52445	1.75302	5.62883	5.21168	6.02327	5.85501	3.29476	4.47425	3.46921	2.86912	2.15119	3.27162	2.95476	3.96545	3.33601	4.55115	3.58598	3.9333	6.98379	4.63093	2.41808	2.95552	2.63761	5.9079	2.76286	3.04866	3.56603	2.07449	2.523	1.62244	3.52556	1.47104	2.05278	3.41882	1.52105	1.45586	1.67145	2.4177	2.19853	2.27215	2.02768	4.34101	6.10382	1.98467	2.85826	2.41533	3.63369	5.30481	4.7517	4.78685	1.2577	5.19179	3.71577	5.09184	4.38968	6.71168	3.98525	3.5189	2.31717	3.95913
CODING	KNOWN	PARTIAL:SINGLE	chr12	SFSWAP	ENST00000535236.5	major	3.452	0.692	-	5.41942	2.39912	6.32397	1.09442	3.47109	2.30064	6.07168	4.41956	2.62953	3.43222	3.99966	2.23722	5.14531	3.46817	4.47425	2.81873	2.2953	1.25486	6.54323	1.67008	3.96545	2.78001	1.95049	2.30527	3.14664	3.32562	5.16941	2.8211	6.86103	2.26081	5.08354	9.42621	5.24369	4.30383	3.4081	3.08366	1.92665	2.11534	2.80835	2.5265	2.99147	2.87309	2.91172	2.50717	1.55423	2.85809	1.39824	2.49561	2.17051	3.05191	2.11699	4.08323	3.10542	4.84492	2.32894	4.24259	4.78685	3.49361	4.48382	4.3793	5.62782	3.24455	3.35584	2.95204	2.15044	2.48268	2.80971
CODING	KNOWN	PARTIAL:SINGLE	chr12	MED13L	ENST00000281928.7	major	5.428	1	-	5.41942	3.70774	5.37538	2.00643	4.28782	5.06142	6.46766	6.83023	6.83678	8.92376	3.63606	3.61396	5.32273	2.94795	6.71137	4.11968	7.02935	5.19871	5.01648	2.31242	3.39896	4.33681	2.81738	2.56141	10.751	4.3233	6.56946	5.10484	2.95552	5.90323	4.12179	4.38806	5.12174	1.1067	9.92794	8.12965	5.98275	4.65374	23.8041	2.05278	4.48721	3.04209	5.82345	4.4174	1.20885	12.5316	4.36951	8.89062	6.02919	3.32936	0.661558	6.9415	6.44087	9.68983	8.53945	4.92141	4.45673	4.19233	2.00592	3.45036	6.43179	4.00797	5.03376	5.60887	7.2333	4.46883	6.64113
CODING	KNOWN	PARTIAL	chr12	ITPR2	XM_017019269.1	minor	2.682	0.208	-	5.41942	3.05343	7.58876	1.64163	1.42927	3.68103	4.61975	3.81689	1.57772	2.74577	2.06043	3.44187	3.37107	1.90749	3.09756	3.03556	2.2953	4.30238	0.872431	1.92702	1.41623	3.55841	4.98459	2.30527	3.9333	7.64892	2.15392	1.34338	4.01107	3.14002	2.74786	4.55059	2.31698	1.4756	1.62996	1.96233	2.53506	2.11534	2.40716	3.94765	1.28206	2.02806	3.15437	2.74595	1.89962	3.7375	3.84517	2.80756	2.41167	2.21957	1.32312	0.612485	1.4952	1.81684	2.7171	1.01822	3.30128	1.39744	1.53394	1.06165	2.41192	2.09941	1.46818	2.65683	2.93242	2.48268	1.14943
CODING	KNOWN	PARTIAL:FULL	chr11	USP28	XM_005271638.2	major	3.788	0.344	-	5.41942	3.70774	2.21339	1.82403	1.83764	3.91109	5.80769	3.71645	2.45423	4.53053	2.78764	4.13024	3.72591	3.9884	3.95799	4.55333	3.29949	1.61339	1.74486	2.31242	2.26597	3.11361	2.16721	2.81756	4.71996	3.65818	3.98475	2.55242	2.21664	6.28003	3.70961	4.87563	4.9998	2.9512	3.55628	2.80333	4.66452	3.66659	6.95401	2.21068	1.70941	0.845025	3.63965	2.62656	2.4177	2.41838	2.44693	3.58744	1.20584	4.71659	2.2493	3.87907	5.52075	3.63369	7.89253	4.582	5.9423	4.47181	4.36582	4.11389	6.83378	5.72567	6.08246	5.46127	6.25583	3.47576	6.00256
CODING	KNOWN	PARTIAL	chr11	TTC17	XM_005253016.1	minor	4.615	0.194	-	5.41942	2.83533	4.11058	4.01287	3.06273	3.2209	6.20367	6.12711	3.68134	4.39324	3.15125	3.44187	4.61304	4.1618	7.05555	5.20381	5.02097	3.76458	5.45269	3.98251	4.81519	4.55921	3.90099	6.91582	7.07994	4.98842	2.8001	4.43315	4.96105	4.64722	5.63312	6.01327	4.9998	4.42679	2.96356	2.66316	5.27293	3.66659	8.02385	3.94765	4.05985	4.56314	3.8823	2.98473	2.93577	3.51765	4.89386	2.33964	1.92934	3.6068	2.77854	5.3082	4.94567	3.02807	7.2456	3.39407	8.08813	6.84747	4.24783	3.31765	8.17374	5.34396	5.66298	4.13285	6.25583	5.62742	4.46999
CODING	KNOWN	PARTIAL	chr11	SVIP	NR_135213.1	minor	4.807	0.033	-	5.41942	8.72409	0.632397	2.91845	4.69619	3.2209	4.09178	0.803556	9.29101	5.21697	10.181	11.3582	3.54849	6.0693	1.89295	3.68603	2.86912	2.50972	4.58026	8.86429	4.81519	4.22561	4.76787	7.94038	3.40886	7.64892	8.72338	5.37352	2.5333	5.27523	3.57222	2.11277	3.29255	1.96746	8.29798	8.97065	4.66452	9.02544	1.47104	2.36859	5.98294	1.69005	0.485287	7.87969	8.46194	3.95735	3.14605	3.27549	5.78802	2.77447	10.7172	4.2874	4.94567	4.2393	0.9057	4.92141	3.63141	2.65514	4.71981	2.65412	2.41192	4.58054	1.25844	6.05168	6.84231	3.47576	9.32312
CODING	KNOWN	PARTIAL:SINGLE	chr11	METTL12	ENST00000529868.1	minor	3.798	0.163	-	5.41942	3.27153	4.42678	6.0193	0.408364	6.90193	4.61975	5.12267	4.20725	6.86443	0	1.72094	3.19364	7.28316	3.44173	4.11968	1.57802	2.68899	7.85188	4.36791	1.98272	3.66961	2.81738	2.81756	1.3111	2.66049	3.12318	3.35845	6.86103	3.26562	4.25918	6.33831	5.85342	9.34545	8.29798	9.53132	1.82525	7.19215	15.3791	3.47393	1.06838	3.54911	1.45586	3.93984	3.62654	4.83676	5.76776	4.36732	6.02919	3.32936	5.16015	0.408323	2.76037	1.21123	1.55263	1.18793	2.47596	1.81667	1.76993	0.530824	1.74194	1.14513	1.0487	1.77122	0.781978	2.31717	1.91571
CODING	KNOWN	PARTIAL	chr11	DENND5A	ENST00000328194.7	major	5.347	0.796	-	5.41942	3.27153	4.11058	4.56008	1.83764	3.68103	5.80769	10.848	2.98013	8.5119	1.21202	8.0884	7.2744	1.73409	5.85094	3.03556	10.9027	4.48164	2.18108	4.23944	3.96545	4.44801	6.93509	2.30527	6.81772	3.99074	4.30784	6.44822	11.9276	4.77282	3.57222	7.801	4.02423	5.41053	6.0753	3.78449	3.24488	3.94863	11.0997	3.31602	5.98294	4.90115	6.79402	1.31328	1.55423	6.15588	4.01995	1.24781	3.37634	3.05191	2.51392	3.26659	4.25558	5.45053	13.9737	4.92141	9.24358	17.0488	1.65193	1.72518	14.3375	5.15311	3.98506	4.13285	2.93242	10.9238	6.13027
CODING	KNOWN	PARTIAL	chr11	API5	NR_024625.1	minor	4.241	0.026	-	5.41942	5.23445	5.05918	1.82403	6.32964	3.45097	4.22378	3.41511	1.92832	2.88306	3.75726	4.30234	6.91955	8.1502	4.13008	2.81873	4.30369	4.12311	4.14405	3.46863	2.26597	5.89361	3.90099	5.89125	7.8666	2.99305	3.98475	2.95544	3.27218	5.77763	3.84701	2.11277	2.80476	4.54976	3.25992	2.80333	3.04208	3.24352	2.13969	1.26325	0.854706	2.70408	3.39701	3.22351	1.89962	3.7375	1.92259	3.58744	3.13518	0.83234	3.30779	6.53317	6.6709	3.02807	5.69297	5.93963	3.30128	5.17054	7.5517	4.51201	6.43179	5.91653	9.01882	6.78969	8.79725	3.31024	7.15198
CODING	KNOWN	PARTIAL	chr10	RPP30	XM_017015476.1	minor	5.485	0.048	-	5.41942	3.27153	1.89719	2.55364	4.90037	4.14116	3.43182	3.616	7.01208	5.49155	6.5449	8.26049	3.01622	6.76293	3.26964	3.25238	2.15184	2.50972	1.96297	5.39565	3.11571	6.11601	8.45214	8.45267	4.19552	7.31635	3.66166	4.03014	3.06108	7.03364	1.9235	3.25042	2.56087	3.56603	4.14899	6.44766	5.07013	4.3717	2.80835	5.3688	3.84618	6.08418	1.94115	8.71541	11.0523	3.7375	5.76776	8.42269	7.95853	9.43318	8.20332	7.96231	11.5016	4.84492	2.45833	7.97607	6.10736	5.72951	12.2715	9.42213	4.68985	5.53482	3.35584	8.11811	7.2333	6.12395	9.1954
CODING	KNOWN	PARTIAL:SINGLE	chr10	NT5C2	XM_005269638.4	minor	6.613	0.154	-	5.41942	6.32496	6.00777	2.73605	5.7171	5.52154	12.6713	8.73867	4.55785	8.23732	5.09048	4.81862	9.04865	9.88429	10.8414	7.80572	5.30788	7.70843	5.88891	6.29493	9.63037	7.89522	4.55115	6.91582	8.39104	5.98611	4.20014	6.04521	6.96659	7.91284	6.59487	10.5639	7.43872	4.30383	4.44534	5.74682	3.8533	8.17931	6.28535	3.94765	5.12824	4.22513	6.79402	4.77557	6.21693	2.19853	4.36951	4.21134	4.82335	6.38127	2.64623	5.51237	10.4664	9.08422	8.1513	4.92141	5.28204	6.98721	6.96172	6.6353	9.78169	6.87081	7.97012	7.8229	11.1432	7.94459	7.2797
CODING	KNOWN	PARTIAL:SINGLE	chr10	HERC4	ENST00000427635.6	minor	3.691	0.132	-	5.41942	5.88876	5.37538	2.55364	2.65437	2.99084	5.27972	7.232	3.50604	3.15764	1.57563	2.5814	1.59682	2.94795	2.5813	2.60191	1.86493	0.896329	3.05351	2.05549	2.26597	5.44881	3.25082	4.86669	7.60438	7.98148	2.5847	3.35845	2.42775	3.89362	3.29743	1.95025	1.95114	2.9512	2.81538	2.523	1.11543	3.52556	2.27342	1.73697	3.84618	4.05612	1.94115	3.22351	2.245	1.53897	1.74781	2.33964	2.17051	2.49702	2.51392	4.69572	6.90094	1.81684	6.08113	6.10933	9.24358	5.72951	6.13575	3.45036	6.43179	7.44338	6.08246	3.69005	3.32341	4.30332	4.08685
CODING	KNOWN	PARTIAL:FULL:SINGLE	chr10	DCLRE1A	NM_014881.4	major	13.854	0.69	-	10.0259	15.7034	11.0669	12.0386	22.6642	14.264	15.0472	11.0489	15.076	17.4357	11.0294	30.8047	11.71	20.809	9.29267	14.961	9.89848	8.78402	11.1235	11.1767	20.9602	10.564	12.7866	17.1615	19.4043	14.9653	12.9235	13.2995	13.8276	18.9657	12.5028	11.2139	10.7313	12.0507	13.4842	15.4183	12.8781	15.2304	10.8322	9.00064	13.4616	9.29528	9.4631	14.2073	17.6146	10.3331	14.5068	11.5422	14.47	15.537	12.5696	10.0039	13.6869	10.2954	13.7149	14.5945	12.5449	14.6731	17.3453	9.95296	13.8016	15.6502	14.8915	12.3986	20.3314	12.0824	17.1137
CODING	KNOWN	PARTIAL	chr10	CISD1	XM_017016409.1	minor	4.471	0.019	-	5.41942	6.97927	2.52959	2.91845	6.53382	4.83135	6.59965	5.02222	2.98013	3.43222	5.45409	5.67909	4.79046	7.62998	3.61382	4.98699	2.58221	3.40605	4.14405	3.72557	5.09843	3.11361	3.90099	4.3544	3.40886	5.98611	4.41554	4.29882	6.12215	3.01442	3.43483	4.87563	4.26812	4.42679	4.59352	5.04599	5.07013	5.49988	5.48297	3.47393	3.6325	3.88712	2.91172	3.70106	2.93577	3.29779	3.14605	4.67927	3.85868	5.54893	3.30779	5.10404	4.60062	3.02807	6.59867	5.09111	7.59294	5.17054	4.36582	4.51201	5.09184	4.96225	3.56558	4.87086	3.7144	3.31024	3.95913
CODING	KNOWN	PARTIAL:SINGLE:FULL	chr1	TTC13	XM_017002325.1	major	3.017	0.598	-	5.69039	3.92584	2.84579	1.09442	2.85855	2.76077	9.63549	3.616	2.80483	2.4712	1.81803	0.860468	3.90334	3.9884	4.47425	2.16825	1.43456	1.97192	2.61729	1.02774	3.96545	2.33521	3.90099	4.61054	4.98218	4.98842	1.61544	3.22411	3.79996	2.38641	1.78611	2.92538	3.29255	2.5823	3.55628	2.523	2.94067	3.1025	3.07581	0.157906	1.70941	1.18304	2.91172	2.86534	1.89962	1.75882	0.873903	2.02768	1.447	2.77447	1.85236	3.06243	7.361	1.21123	2.58771	3.05467	4.1266	3.35386	3.53986	5.04283	4.42186	3.4354	3.98506	3.39484	3.5189	2.31717	2.68199
CODING	KNOWN	PARTIAL	chr1	TMCO1	ENST00000465705.3	minor	6.958	0.022	-	5.41942	5.67066	7.90496	4.92488	4.69619	7.13199	10.6914	10.5467	9.11571	9.88478	7.87813	6.71165	10.468	5.54907	12.3902	6.72159	6.45553	5.55724	11.7778	5.01025	4.24869	10.2304	10.6194	11.2702	7.34216	11.6397	5.60019	7.52293	4.64439	8.03844	11.9532	10.4013	8.53624	7.62392	4.7417	6.30749	6.99678	5.21783	7.89012	8.0532	9.18809	5.57717	7.52195	12.5359	7.0804	5.71618	6.2921	8.11074	9.88787	7.49106	7.27714	2.85826	2.07028	3.63369	4.26973	3.90318	7.26281	4.19233	2.24191	2.91953	4.68985	5.53482	3.1461	4.87086	2.73692	5.79293	6.00256
CODING	KNOWN	PARTIAL:SINGLE	chr1	THEM4	NM_053055.4	major	6.5	0.527	-	5.41942	4.58014	4.42678	2.37124	2.246	9.43264	13.4633	9.64267	6.48618	4.66781	6.90851	4.99071	5.85501	9.53747	5.85094	9.10667	6.16862	6.99137	9.81485	5.01025	5.38168	5.11521	4.55115	6.14739	9.1777	5.32099	5.60019	7.52293	5.80549	4.52162	6.32008	9.75125	6.5851	4.54976	7.70526	7.42882	5.27293	5.07681	5.75043	6.47414	7.69235	4.39413	7.27931	6.08885	3.79924	7.475	4.71908	7.33086	5.54685	5.27148	6.35096	5.51237	5.8658	3.63369	14.75	8.48518	6.10736	8.38465	6.84372	6.76801	10.9876	4.58054	6.71168	6.64209	5.27835	5.4619	6.51341
CODING	KNOWN	PARTIAL	chr1	SCP2	NM_002979.4	minor	5.898	0.024	-	5.41942	9.16029	3.47818	4.01287	9.39237	3.68103	8.97552	6.12711	5.96027	5.07968	4.84808	9.46514	4.79046	7.45657	7.22763	6.07111	5.8817	4.12311	3.70783	5.90953	5.38168	5.44881	5.63476	8.70881	4.19552	9.31172	6.67715	6.85124	3.90551	6.65683	5.35833	4.22554	4.14617	3.93493	7.11255	5.32633	4.86732	5.92295	4.41312	2.05278	2.77779	2.53508	4.61023	4.17862	5.00809	4.39706	4.19473	7.64281	6.27035	3.6068	5.29246	4.89988	11.2715	7.26738	4.65788	5.60022	6.93268	7.82568	7.19771	8.49319	9.64769	6.10739	6.50194	7.5277	7.2333	5.29639	7.2797
CODING	KNOWN	PARTIAL	chr1	RER1	XM_017000131.1	minor	4.8	0.221	-	5.41942	4.14394	4.42678	3.64806	2.85855	4.60129	6.46766	6.22756	3.68134	4.66781	3.39365	5.50699	6.20986	3.81499	5.67885	3.68603	3.87332	3.94385	5.6708	3.72557	4.81519	4.44801	3.90099	5.63511	2.6222	5.65355	4.63093	5.6422	6.12215	3.01442	3.9844	6.17579	4.51201	4.42679	3.4081	4.06483	3.75189	4.51272	4.94804	5.05299	3.41882	3.04209	4.12494	4.17862	3.45385	3.51765	4.19473	3.89939	5.30568	3.88425	3.4401	7.55398	9.43128	5.45053	5.69297	7.97607	6.10736	6.98721	4.48382	5.70636	6.56579	5.91653	4.82402	5.90408	4.10539	3.97229	5.4917
CODING	KNOWN	PARTIAL	chr1	PTP4A2	XR_001737444.1	minor	4.696	0.06	-	5.41942	4.36204	7.27257	10.5794	2.246	2.99084	3.56381	2.81245	6.13557	6.86443	5.57529	12.0465	3.19364	3.81499	3.44173	3.90286	7.17281	5.01944	5.23459	3.72557	5.09843	3.11361	2.38394	3.0737	11.2755	3.99074	2.90779	5.37352	1.37221	6.15443	6.04529	5.85075	6.70704	2.09043	7.70526	8.97065	4.96872	7.75624	6.15162	3.47393	2.77779	4.73214	6.06609	6.92457	6.21693	5.49632	6.11732	4.5233	4.09985	2.77447	4.89553	1.42913	3.22044	5.45053	2.7171	3.05467	2.97115	2.93463	3.65785	3.18495	3.48389	2.86284	2.72662	2.36163	3.7144	3.31024	3.06513
CODING	KNOWN	PARTIAL	chr1	PEX11B	NR_073491.1	minor	6.291	0.062	-	5.41942	5.45255	5.05918	6.93132	3.67528	5.98167	5.93968	6.12711	4.20725	5.21697	5.09048	8.26049	5.85501	4.1618	5.85094	7.37206	3.72986	10.2182	7.41566	6.8088	4.53194	5.00401	8.88558	7.17196	12.3243	6.98379	6.89255	5.37352	8.23324	4.39602	7.28183	8.12604	8.04845	6.27129	5.48259	4.48533	5.47574	4.08965	2.80835	8.21111	5.55559	10.1403	7.76459	5.13373	3.62654	1.97868	2.97127	5.45915	2.17051	5.27148	5.29246	3.26659	7.24598	8.47861	11.1272	4.92141	7.758	11.8783	5.78177	4.77742	7.10177	8.77937	6.92142	6.19928	6.25583	9.26868	7.53512
CODING	KNOWN	PARTIAL	chr1	NVL	ENST00000467882.5	minor	3.647	0.124	-	5.41942	5.67066	3.16199	1.45922	4.28782	2.53071	4.88374	4.62045	3.15544	4.53053	4.48447	5.16281	6.03243	3.46817	5.50677	2.16825	3.87332	2.15119	4.58026	2.8263	5.66493	4.22561	5.20131	5.63511	3.14664	7.98148	3.66166	4.56749	5.06661	3.26562	3.57222	3.25042	2.19503	3.44306	1.48178	2.38283	4.46171	5.07681	2.27342	1.89487	1.92309	0.845025	1.45586	3.10412	3.45385	4.39706	2.97127	2.49561	2.41167	3.6068	3.57241	0.816647	3.45047	2.42246	4.26973	3.05467	5.11698	4.05258	3.42186	2.38871	4.28786	4.77139	4.40454	3.83765	1.36846	4.46883	3.57599
CODING	KNOWN	PARTIAL:SINGLE	chr1	KLHL20	XM_017001052.1	minor	4.894	0.334	-	5.41942	3.05343	4.11058	3.10085	2.45018	4.83135	9.23951	5.62489	3.68134	3.15764	4.72688	4.64653	4.96789	5.20226	6.3672	4.77016	2.72567	5.55724	6.10702	3.08323	6.51467	4.78161	2.81738	6.14739	7.34216	3.32562	4.63093	5.23918	6.64992	3.01442	4.53397	5.52571	5.12174	8.48469	4.44534	4.20499	2.63647	3.94863	2.94208	4.42137	3.84618	5.91518	5.33816	6.20824	2.93577	5.71618	4.01995	3.58744	4.58218	4.99404	3.96935	4.08323	8.16611	6.05615	8.02191	4.07289	4.62179	6.42823	5.89976	5.30824	4.82385	4.58054	5.2435	5.90408	5.47385	3.31024	5.23627
CODING	KNOWN	PARTIAL	chr1	ITGB3BP	XM_017000856.1	minor	5.518	0.067	-	5.41942	9.16029	5.37538	2.73605	5.30873	7.13199	8.31556	8.93956	7.18738	7.82545	4.24207	3.09768	8.33895	3.9884	8.77641	4.77016	3.72986	2.50972	7.19756	4.11097	6.23142	7.45042	12.5698	9.73337	2.09776	13.635	10.5542	6.17955	5.17216	4.52162	5.08354	4.22554	3.41449	4.79569	4.59352	4.62549	5.37434	3.1025	4.01193	4.42137	6.62397	2.70408	3.15437	7.28274	6.9077	5.27647	2.79649	5.1472	5.78802	7.21361	5.6894	3.06243	3.33545	6.05615	3.49341	8.48518	3.13621	2.23591	5.66377	4.64471	4.95784	6.4891	2.51688	5.46127	4.10539	4.30332	3.19285
CODING	KNOWN	PARTIAL	chr1	HIST2H2BE	ENST00000369155.3	major	3.258	0.512	-	5.41942	3.48963	2.84579	2.18884	3.67528	2.76077	2.77185	1.30578	4.03195	3.02035	3.03005	3.44187	2.83879	5.37566	6.88346	2.81873	3.72986	3.22678	6.76134	3.2117	5.94817	8.00642	3.90099	5.63511	3.9333	8.97916	4.41554	2.01507	0.844435	1.50721	6.86965	2.11277	1.21946	1.22967	1.03725	2.38283	2.23086	2.39738	0.534923	3.00021	1.49574	0.845025	1.45586	0.716335	2.76308	2.41838	1.22346	0.935854	0.96467	1.10979	2.51392	3.47075	3.6805	1.81684	5.04604	3.73348	4.45673	4.19233	6.25375	0.530824	7.23577	2.86284	3.35584	2.95204	1.75945	2.81371	6.64113
CODING	KNOWN	PARTIAL:SINGLE	chr1	GPR137B	ENST00000366592.7	major	5.353	0.773	-	5.41942	4.36204	6.32397	2.73605	6.94219	3.45097	5.27972	2.91289	5.43436	3.98137	1.93923	8.43258	6.38728	2.0809	8.43224	7.15524	5.45133	5.73651	10.2511	2.95476	5.94817	5.33761	5.85148	3.32984	6.81772	2.99305	3.23088	2.8211	12.4554	2.26081	6.59487	8.61361	7.56067	6.02536	3.25992	2.9435	5.17153	5.6409	5.6167	5.84252	7.05132	11.6614	8.49253	4.77557	8.11655	5.93603	7.34078	4.05537	2.65284	1.10979	4.4986	2.04162	2.30031	4.84492	8.66884	2.03644	7.26281	7.54619	4.12983	2.38871	9.11171	9.16108	5.45324	2.80444	2.73692	5.29639	3.19285
CODING	KNOWN	PARTIAL:FULL	chr1	GORAB	NM_152281.2	major	9.844	0.435	-	7.04525	11.1232	8.22116	11.6738	12.2509	10.1228	6.86364	6.52889	8.06389	7.41359	10.0598	32.1815	9.93577	8.84384	10.1531	13.2264	11.0461	8.42549	14.3951	11.6906	12.4628	10.8976	13.4367	9.73337	18.3554	8.97916	11.6312	6.17955	7.91658	13.1881	13.4645	9.26369	9.14597	7.25502	7.85344	7.00832	11.1543	11.5638	6.15162	9.47436	8.97441	7.77423	11.4042	7.28274	11.3977	5.71618	4.19473	7.48683	8.44086	8.87829	6.74789	5.92069	7.59103	9.08422	12.8092	9.3337	11.3894	8.66414	9.43962	9.15672	7.23577	10.8788	7.76038	7.23249	11.9252	10.2618	8.17369
CODING	KNOWN	PARTIAL	chr1	GON4L	XM_006711393.3	minor	3.575	0.097	-	5.41942	3.70774	5.69157	3.64806	2.85855	4.37122	5.41171	4.41956	2.45423	3.98137	3.87846	4.64653	3.37107	4.68203	4.13008	3.46921	3.29949	3.40605	4.14405	1.15621	3.39896	2.55761	2.38394	2.81756	5.2444	1.66281	3.66166	3.8958	5.27772	3.26562	2.47308	2.76286	3.41449	3.689	6.22348	2.9435	4.36031	4.65374	3.8782	4.89508	3.41882	6.5912	5.33816	2.74595	2.93577	5.27647	4.01995	2.96354	4.09985	4.99404	3.04317	1.22497	1.26517	6.05615	2.58771	2.88496	3.63141	2.93463	1.88792	2.65412	1.87594	2.67198	2.51688	2.95204	1.56396	4.13781	1.66028
CODING	KNOWN	PARTIAL	chr1	EXOC8	ENST00000366645.1	major	4.834	0.95	-	5.41942	5.01635	3.79438	3.46566	2.85855	5.29148	6.86364	4.52	4.03195	3.98137	2.42404	3.95815	7.9841	4.33521	6.71137	4.55333	3.72986	5.55724	3.27162	3.2117	5.38168	5.89361	4.76787	3.84212	10.751	8.31404	4.63093	4.43315	4.8555	4.39602	5.49572	2.27529	1.5853	3.93493	4.59352	4.20499	3.65049	3.94863	2.80835	2.6844	1.92309	4.22513	3.63965	3.46229	3.62654	2.63824	3.84517	2.80756	4.34101	2.77447	3.30779	6.9415	5.98081	5.45053	5.82236	6.61844	6.10736	6.28849	4.71981	5.44095	6.69979	7.44338	7.3409	8.70851	9.57923	6.62049	4.08685
CODING	KNOWN	PARTIAL:FULL:SINGLE	chr1	CYB5R1	ENST00000367249.8	major	8.842	1	-	10.8388	8.28788	9.48596	5.10729	6.12546	9.89277	9.23951	6.52889	5.78497	3.84408	8.12053	7.57211	9.04865	5.89589	10.3252	8.67302	7.02935	7.17063	13.3046	7.83655	5.94817	8.89602	8.45214	6.91582	14.6843	10.9745	9.26186	9.13498	10.5554	6.78243	12.7776	14.7894	9.26791	8.23876	5.77895	5.74682	5.57714	6.34601	4.94804	8.84273	5.76927	9.12627	16.0145	5.73068	4.14462	6.37574	3.32083	5.45915	6.51152	4.43914	2.77854	5.92069	10.6965	11.5067	19.2785	9.67311	8.74839	15.5116	12.3895	9.28943	17.4194	12.9782	9.4383	8.70851	9.77473	13.0755	14.304
CODING	KNOWN	PARTIAL	chr1	COL24A1	XM_017000927.1	minor	3.377	0.344	-	5.41942	3.27153	3.79438	0.912015	0.612546	2.99084	6.07168	3.11378	1.22711	3.84408	4.36327	1.03256	3.72591	4.68203	4.99051	4.33651	2.2953	3.22678	7.19756	1.67008	1.13299	3.11361	1.30033	5.63511	3.67108	2.99305	2.90779	5.6422	5.06661	4.89842	7.9688	2.92538	3.65839	1.96746	5.18623	1.96233	1.11543	4.65374	2.80835	3.00021	2.77779	3.71811	2.91172	2.26839	0.172693	1.09926	4.19473	2.49561	2.41167	1.94213	0.264623	2.85826	2.07028	6.66176	4.14034	4.07289	1.98077	1.2577	3.89384	2.256	5.62782	4.38968	5.2435	2.80444	7.0378	2.48268	4.85313
CODING	KNOWN	PARTIAL	chr1	ASH1L	XM_011509769.2	minor	4.999	0.183	-	5.41942	4.79825	5.69157	1.82403	3.26691	2.76077	5.27972	4.52	5.78497	6.0407	5.33288	2.7535	3.72591	3.64158	3.61382	6.93841	3.72986	5.55724	3.70783	1.54162	3.96545	7.78402	6.0682	7.17196	9.70214	6.65123	6.03098	3.49279	6.54437	3.76802	3.9844	4.87563	2.80476	5.04163	5.03806	6.44766	3.75189	5.49988	4.41312	7.10577	8.33338	10.4783	7.76459	5.37251	6.04424	8.57426	8.38947	6.08305	3.37634	4.99404	4.63091	0.612485	3.22044	9.68983	6.3399	1.86674	3.63141	2.5154	3.06788	1.72518	4.68985	4.00797	4.61428	4.13285	8.01528	4.13781	2.55428
CODING	KNOWN	FULL:PARTIAL:SINGLE	chr9	TRMO	ENST00000375119.7	major	9.99	0.554	-	7.31622	12.2137	3.47818	9.84977	6.73801	8.51238	12.8033	5.72534	16.3031	10.9831	11.2718	11.014	15.2585	6.41612	16.5203	8.67302	8.177	16.4925	11.1235	14.2599	15.0121	11.0088	12.1364	10.5018	14.9465	11.3071	14.539	10.344	12.1387	14.3185	8.38098	8.45109	9.87764	3.81196	5.33441	4.06483	13.1823	7.75624	6.68654	12.4746	10.0428	20.1116	16.9851	3.70106	3.10847	5.49632	4.89386	8.26671	7.71736	9.15574	9.65875	4.89988	7.82106	18.1684	9.57454	8.31548	11.8846	8.24491	6.84372	10.8819	8.17374	9.73365	9.85778	6.19928	9.97022	6.95151	13.2823
CODING	KNOWN	FULL	chr9	TRIM32	NM_001099679.1	major	8.94	0.523	-	5.41942	6.54306	7.90496	9.12015	11.0258	7.82219	8.57954	6.42845	9.29101	10.8458	8.72654	12.907	9.4035	9.36406	6.3672	11.2749	9.03774	8.96329	10.9054	7.19421	8.78064	11.3424	11.9197	7.68424	15.2088	4.65586	7.64642	7.65727	8.86656	9.29445	8.24358	9.26369	8.29234	9.71435	10.3725	8.83049	10.4445	10.4357	8.42504	9.31645	9.18809	9.46428	15.0439	10.5062	6.56232	8.79412	5.59298	7.33086	6.99386	8.04595	9.26181	6.53317	8.62617	10.9011	7.89253	6.61844	9.90383	8.80388	9.55762	7.96237	7.23577	9.9245	8.17986	8.41331	11.3387	9.10317	7.66284
CODING	KNOWN	FULL	chr9	SWI5	ENST00000418976.1	major	13.963	0.648	-	5.41942	6.76117	6.64017	6.38411	4.90037	11.5032	11.3514	10.9484	5.08376	7.68816	8.48413	4.64653	12.5971	8.84384	15.1436	10.4076	14.6325	15.2376	21.5927	16.4439	14.7288	7.78402	10.1859	8.19652	9.70214	14.3001	18.8468	20.9567	17.6276	18.2121	18.6855	32.0166	22.1942	9.34545	7.11255	9.67148	11.3571	7.75624	7.08774	17.8434	14.53	15.8865	21.5953	4.05923	4.14462	2.41838	5.76776	6.70696	10.8525	9.98808	8.07101	17.1496	18.1725	12.7179	33.6403	20.8735	23.4391	27.3899	22.3011	24.2852	21.9753	25.9564	15.7305	17.1218	16.0306	21.3511	25.0319
CODING	KNOWN	FULL	chr9	NTMT1	NM_014064.3	major	8.793	0.372	-	5.41942	6.32496	4.42678	5.28969	3.47109	5.98167	8.44755	5.72534	7.53799	3.98137	7.63572	8.26049	7.80668	8.32361	5.85094	4.98699	6.45553	9.85962	7.63377	7.83655	9.06388	5.44881	7.58525	6.40353	3.67108	7.98148	10.2311	13.0308	14.1443	10.2993	7.00705	12.5141	10.4874	10.3292	6.66802	4.76566	8.72062	9.73056	7.08774	11.2113	9.61544	6.92921	11.4042	6.80518	5.35347	3.7375	3.14605	6.70696	6.99386	6.10382	7.54176	11.8414	19.8977	5.45053	13.3267	17.6492	10.5641	16.0706	16.0474	16.8537	11.2556	13.5508	9.85778	10.9225	11.3387	9.26868	13.2823
CODING	KNOWN	FULL	chr9	CBWD5	XM_005272751.1	minor	3.303	0.027	-	5.41942	3.92584	4.42678	2.55364	7.14637	2.07058	1.97989	1.10489	3.33074	5.35426	2.18163	10.3256	0.709698	2.94795	2.40921	5.63746	1.72147	4.84018	2.61729	4.75331	5.38168	2.78001	2.16721	4.86669	6.81772	2.66049	3.98475	8.32896	2.11109	6.78243	4.12179	1.95025	1.95114	1.35263	2.37085	2.38283	1.92665	2.67943	2.00596	3.15812	3.84618	3.88712	1.21322	0.835724	3.97193	2.63824	7.34078	2.18366	2.89401	5.27148	3.30779	2.24578	3.56548	0.605615	1.16447	2.03644	1.32051	0.838465	5.19179	4.51201	4.42186	1.33599	2.30714	2.50923	1.95495	1.98615	2.68199
CODING	KNOWN	FULL:PARTIAL:SINGLE	chr8	ZHX1	ENST00000395571.7	minor	6.621	0.238	-	6.77428	4.58014	4.42678	6.0193	5.7171	6.21174	4.35577	6.42845	4.73316	8.23732	4.96928	4.47443	7.45183	6.41612	4.99051	5.42064	6.31207	8.96329	11.5597	4.75331	9.91362	5.89361	5.85148	6.65968	9.1777	5.32099	7.32333	6.17955	8.44435	10.8017	9.34273	8.77613	10.1215	6.76316	6.37166	5.32633	4.36031	4.93579	5.88416	5.84252	6.41029	8.11224	5.33816	5.13373	3.45385	3.07794	4.54429	7.48683	6.99386	4.99404	3.70473	4.69572	7.01595	6.66176	9.9627	6.95785	7.26281	6.56798	8.84964	5.97177	6.69979	7.63423	7.76038	5.75648	8.79725	9.76522	7.91827
CODING	KNOWN	FULL:PARTIAL:SINGLE	chr8	SMIM19	ENST00000438528.7	minor	9.362	0.274	-	9.48399	13.0861	9.48596	8.20814	9.18819	9.89277	17.1591	12.1538	7.71329	8.64918	9.81736	6.88374	10.6455	10.2311	9.29267	9.10667	8.03355	10.2182	12.8684	11.8191	12.1796	11.3424	9.31902	10.5018	8.65326	8.97916	7.21563	9.13498	6.43881	8.41524	8.93055	6.17579	7.43872	7.13206	8.29798	9.39115	5.88135	7.33317	8.42504	5.68461	5.98294	7.43622	7.76459	7.52152	6.04424	7.475	6.99122	7.33086	7.47619	5.82638	7.01252	7.75815	12.0766	9.68983	16.6908	10.0125	11.0593	13.9744	12.7435	11.9435	13.5336	8.01594	7.97012	12.6938	11.1432	9.93073	10.3448
CODING	KNOWN	FULL	chr7	ZKSCAN1	NM_003439.2	major	7.147	0.642	-	5.41942	5.23445	7.58876	6.38411	5.92128	5.98167	5.80769	5.92622	6.13557	8.78647	7.63572	5.50699	5.85501	3.46817	5.50677	6.93841	6.74244	8.24623	9.16053	3.85404	7.3644	11.0088	7.80197	7.4281	11.0132	4.98842	8.61568	7.11991	9.28878	7.91284	6.45747	6.9884	11.341	7.86986	6.51984	5.04599	4.96872	7.33317	8.29131	6.47414	10.6838	9.63329	9.22046	4.65618	4.83539	6.15588	5.06864	7.33086	5.78802	4.1617	5.02784	5.51237	6.21084	10.2954	11.9035	6.95785	8.41826	7.40644	8.73165	4.51201	6.43179	9.73365	6.2922	5.01847	11.1432	9.59971	8.17369
CODING	KNOWN	FULL:PARTIAL:SINGLE	chr7	FGL2	NM_006682.2	major	6.293	0.943	-	7.85816	8.72409	5.69157	0.912015	5.92128	1.84051	2.24388	1.30578	1.57772	2.74577	10.0598	14.9721	6.56471	7.28316	4.47425	6.28794	0.286912	2.33046	3.05351	9.12123	4.53194	10.2304	12.1364	13.5755	8.65326	13.3025	10.8773	2.28375	3.6944	6.65683	8.51837	2.76286	3.04866	0.983732	5.77895	6.02716	13.2837	9.16647	0	2.21068	2.56412	4.05612	0.727931	3.58168	6.9077	2.85809	3.49561	0.623903	6.99386	11.0979	1.45543	8.16647	5.52075	0.605615	2.45833	10.3519	6.10736	1.11795	13.0975	15.2612	1.87594	8.58851	20.5545	12.989	13.8801	2.31717	13.41
CODING	KNOWN	FULL	chr7	CEP41	NM_001257158.1	minor	5.927	0.196	-	5.41942	5.67066	2.84579	4.19527	2.45018	7.82219	5.93968	4.01778	8.7651	5.07968	7.02971	3.61396	2.66137	12.1386	1.03252	4.98699	5.8817	2.68899	4.79837	6.4234	2.83246	3.22481	7.80197	5.63511	3.67108	4.65586	4.73862	7.25425	2.42775	8.91765	4.53397	3.41294	6.70704	0.860766	7.11255	11.2133	9.22763	6.62806	3.20954	4.42137	3.84618	2.36607	2.66908	7.64091	8.98002	3.07794	6.11732	7.79879	9.16436	8.87829	5.29246	10.4122	12.9968	4.2393	1.94079	9.5034	5.11698	2.93463	9.43962	12.209	4.55585	5.34396	7.97012	7.9705	13.2936	4.63434	6.76884
CODING	KNOWN	FULL	chr7	CBX3	NM_007276.4	minor	8.179	0.017	-	5.41942	8.94219	5.05918	4.92488	12.6593	8.28232	9.5035	5.62489	8.06389	7.68816	7.27212	12.0465	4.96789	10.9247	7.5718	6.28794	6.02516	5.55724	7.85188	9.6351	8.49739	7.33922	4.55115	11.0141	6.81772	10.642	9.58495	7.52293	1.89998	8.16404	7.55662	4.87563	7.19483	1.8445	8.29798	7.42882	8.21361	8.46135	3.34327	6.15833	6.41029	2.70408	8.49253	5.96946	8.46194	2.41838	4.19473	7.79879	9.88787	8.60084	10.188	10.4122	14.2619	9.68983	4.65788	11.8793	7.26281	6.009	13.8054	14.8631	9.5137	10.3062	12.5844	15.941	20.3314	6.28946	11.3665
CODING	KNOWN	FULL	chr6	ZSCAN26	NM_152736.5	major	6.031	0.349	-	5.41942	6.54306	6.64017	6.74891	8.37146	7.13199	6.86364	5.52445	7.01208	8.10003	5.57529	9.46514	6.91955	2.60113	6.53929	7.80572	6.31207	6.8121	8.06999	4.62485	7.3644	8.00642	9.1023	2.81756	6.81772	4.65586	7.00024	3.08977	8.97212	4.77282	6.86965	7.47596	6.46315	8.48469	6.0753	4.90583	5.77995	4.65374	8.29131	3.31602	9.18809	4.05612	5.5808	3.70106	2.76308	5.71618	10.6616	6.23903	2.89401	5.54893	4.4986	2.04162	6.44087	6.05615	7.63375	2.37585	8.08813	5.72951	4.12983	2.52142	5.09184	4.77139	7.97012	3.98525	6.25583	6.786	5.36399
CODING	KNOWN	FULL:SINGLE	chr6	STX7	XM_011536178.1	minor	5.865	0.053	-	5.41942	6.54306	9.80215	6.0193	5.92128	7.36206	6.46766	5.62489	4.90846	8.92376	7.99933	4.99071	4.61304	4.33521	2.92547	3.25238	6.59898	3.94385	5.88891	9.37816	5.09843	9.00722	5.85148	4.61054	5.76884	7.64892	9.69264	6.31389	2.3222	7.91284	5.08354	2.60033	2.80476	3.07416	6.0753	4.76566	6.48976	9.02544	3.34327	4.26346	3.20515	4.73214	5.33816	4.53679	5.87155	5.93603	4.89386	7.17488	15.1936	7.49106	2.91086	4.08323	9.77633	3.63369	3.75218	6.95785	5.9423	4.61156	6.72573	5.57366	2.54592	6.10739	9.64804	7.6753	7.0378	4.46883	4.46999
CODING	KNOWN	FULL	chr6	PSMB9	ENST00000374859.2	minor	7.152	0.066	-	5.41942	7.41547	7.90496	8.02574	8.77983	8.51238	7.5236	6.72978	4.73316	4.66781	7.51452	7.40002	6.56471	5.02885	9.12058	6.72159	7.74663	12.7279	12.4321	5.65259	5.09843	6.44961	8.45214	7.68424	9.70214	7.64892	11.0927	4.29882	11.3999	7.41044	2.0609	3.57546	5.60953	5.16459	5.63077	5.74682	6.59117	9.02544	2.27342	8.21111	7.47868	1.85906	8.24988	6.92457	4.83539	3.7375	5.59298	3.43147	1.92934	4.43914	7.40945	4.89988	4.37059	6.66176	10.6096	7.29726	17.6618	12.2975	8.37766	9.55484	10.5857	6.10739	12.7941	6.05168	14.0756	2.31717	5.87484
CODING	KNOWN	FULL	chr6	MRPS10	XM_017010996.1	minor	4.33	0.023	-	5.41942	4.58014	5.37538	5.28969	3.06273	5.29148	2.50787	5.72534	5.08376	4.39324	2.18163	1.20465	3.54849	2.42772	3.95799	4.11968	5.73825	6.2743	5.23459	5.39565	5.94817	2.1128	1.73377	3.0737	4.98218	3.65818	3.76936	4.43315	4.74995	4.01922	3.29743	3.41294	7.80456	3.3201	2.96356	2.38283	3.54909	3.80761	1.87223	4.26346	4.70088	5.07015	7.52195	3.93984	2.59039	4.17721	4.54429	5.7711	1.68817	4.1617	3.57241	0.612485	5.63576	5.45053	5.04604	2.88496	9.24358	10.2013	4.24783	3.58306	7.23577	4.38968	0.83896	5.16607	4.88736	6.62049	4.34227
CODING	KNOWN	FULL	chr6	ATG5	NM_001286107.1	minor	2.42	0.102	-	5.41942	2.39912	0.632397	3.28326	2.85855	1.15032	3.16783	2.00889	4.20725	1.2356	1.21202	1.20465	2.83879	2.42772	1.54878	1.30095	1.57802	0.896329	1.30865	3.46863	1.69948	0.889602	2.60066	2.30527	2.6222	0.997685	4.41554	2.8211	1.58332	3.51682	2.33568	1.30017	1.46335	2.09043	2.51903	4.20499	4.76592	5.07681	0.401193	1.73697	1.28206	1.18304	2.42644	4.77557	2.07231	2.41838	1.22346	3.58744	2.65284	2.77447	1.85236	1.63329	1.84025	0	2.97587	4.24259	2.31089	2.09616	4.24783	4.77742	0.803974	3.05369	3.56558	2.50923	3.90989	0.496537	3.95913
CODING	KNOWN	FULL:PARTIAL	chr6	ADAT2	NM_182503.2	minor	5.566	0.332	-	5.69039	3.70774	5.05918	5.28969	3.26691	5.52154	7.5236	5.72534	5.78497	4.53053	5.33288	3.78606	5.85501	6.24271	3.26964	3.03556	2.58221	3.58532	3.48972	6.03799	4.53194	5.22641	5.20131	4.3544	12.3243	6.31867	4.84632	5.50786	8.86656	5.90323	7.28183	6.50084	3.78033	4.91866	6.81619	5.04599	6.38836	6.9101	5.88416	4.73718	3.84618	5.07015	4.61023	6.08885	5.18078	3.7375	4.19473	6.70696	4.82335	6.93616	6.74789	4.49156	6.6709	4.84492	4.65788	7.63666	5.61217	5.31028	6.48974	8.22778	3.88588	5.34396	5.66298	10.6273	7.0378	5.29639	6.51341
CODING	KNOWN	FULL:PARTIAL	chr5	TMEM161B	XM_006714553.1	minor	5.481	0.16	-	6.50331	6.10686	4.11058	4.19527	8.98401	5.29148	4.75175	3.31467	6.66148	6.58985	5.21168	5.67909	4.43561	5.54907	2.5813	4.55333	5.02097	4.30238	4.79837	7.45114	8.21414	5.67121	4.76787	6.91582	7.8666	5.32099	7.32333	5.91087	5.06661	6.28003	5.49572	4.71311	2.19503	5.90239	4.00081	7.42882	7.19958	7.33317	4.27939	6.31624	4.27353	6.08418	4.61023	6.80518	7.0804	5.27647	5.59298	6.08305	6.27035	8.04595	6.48327	3.06243	7.70604	3.63369	3.49341	3.05467	4.95192	4.05258	5.19179	5.83907	4.68985	1.7177	6.2922	5.60887	6.64681	4.63434	5.74713
CODING	KNOWN	FULL:PARTIAL:SINGLE	chr5	SPATA24	ENST00000451821.6	major	7.012	0.553	-	7.04525	5.88876	8.22116	5.28969	12.2509	2.53071	6.86364	7.73423	4.38255	6.31528	6.5449	6.71165	8.51637	5.54907	9.63684	8.23937	9.32465	10.7559	7.19756	6.68033	9.91362	7.56162	5.85148	6.14739	11.5377	6.98379	6.46176	6.44822	9.28878	4.27042	5.9079	11.0514	9.87764	11.067	3.85263	4.76566	5.47574	6.06397	6.55281	6.47414	6.83765	8.11224	8.00724	4.17862	4.6627	9.67353	5.24342	4.21134	6.75269	7.21361	4.76322	2.24578	3.33545	11.5067	8.79823	5.43052	8.25319	18.4462	4.12983	4.51201	10.7197	4.96225	3.77532	4.57566	3.5189	7.94459	6.76884
CODING	KNOWN	FULL:PARTIAL:SINGLE	chr5	SKP2	ENST00000274254.9	minor	6.286	0.352	-	6.50331	5.67066	1.89719	3.10085	3.26691	2.07058	2.50787	2.20978	10.6934	6.0407	6.0601	2.40931	1.59682	12.4854	4.30216	2.38508	1.72147	1.97192	0.872431	4.62485	1.41623	3.89201	5.41804	9.22109	1.04888	7.31635	9.80034	8.59763	5.91104	6.40563	3.43483	2.92538	4.87785	5.28756	4.7417	7.84932	6.08415	7.75624	12.7044	7.57949	2.56412	3.04209	1.94115	5.37251	4.49001	3.95735	2.79649	10.1384	9.16436	6.10382	7.54176	11.2289	16.9073	5.45053	6.21051	11.2004	5.77724	4.61156	11.7995	15.1285	6.56579	9.54279	10.2773	9.15132	17.399	6.28946	11.8774
CODING	KNOWN	FULL	chr5	KIF2A	ENST00000401507.7	minor	3.283	0.056	-	5.41942	2.39912	3.47818	3.28326	6.32964	2.99084	3.8278	1.808	4.55785	3.15764	2.78764	2.06512	1.77424	4.1618	2.06504	4.55333	4.01677	1.97192	1.96297	3.85404	2.54922	2.0016	4.98459	2.30527	3.9333	0	2.36931	3.49279	2.84997	4.01922	3.43483	1.46269	2.68282	3.81196	4.44534	3.64433	5.57714	4.93579	4.01193	5.05299	3.41882	3.88712	3.63965	5.37251	7.0804	1.09926	4.36951	4.21134	3.61751	1.94213	3.57241	2.85826	3.6805	1.81684	3.36403	2.88496	2.14583	1.2577	2.83189	3.18495	1.74194	2.67198	2.93636	2.65683	2.73692	3.47576	3.44828
CODING	KNOWN	FULL	chr5	CSNK1A1	ENST00000606719.5	minor	3.193	0.096	-	5.41942	3.27153	3.16199	2.37124	2.246	2.53071	5.93968	2.81245	2.45423	2.4712	2.06043	2.40931	3.54849	2.77454	5.85094	2.38508	3.15604	3.94385	3.70783	3.85404	6.23142	4.11441	1.95049	4.09826	7.34216	2.32793	3.66166	2.55242	3.16663	2.38641	5.22094	3.9005	3.41449	1.96746	3.11174	2.38283	4.36031	1.97432	2.40716	1.10534	1.70941	1.85906	2.91172	3.46229	2.4177	1.97868	1.57303	1.71573	2.17051	1.10979	1.85236	2.24578	3.56548	1.21123	5.04604	3.22437	1.98077	5.86926	3.42186	3.18495	4.82385	3.24455	4.61428	3.39484	4.49637	3.47576	3.32056
CODING	KNOWN	FULL	chr5	C5orf63	ENST00000607731.5	minor	2.225	0.046	-	5.41942	2.18102	2.84579	1.27682	0.408364	0.920257	3.43182	2.31022	2.80483	3.70679	1.45442	1.54884	2.12909	1.90749	1.37669	3.46921	0.573825	2.50972	3.48972	2.18396	1.41623	1.2232	1.08361	0.768424	4.45774	4.65586	3.55397	1.74639	2.84997	2.76321	1.64872	3.41294	1.70725	3.19713	1.62996	2.1025	1.01403	2.53841	2.67462	3.00021	1.92309	3.04209	3.39701	3.70106	1.72693	2.85809	2.44693	1.40378	1.447	3.32936	2.2493	1.42913	1.03514	3.63369	1.68201	0.848518	0.825319	2.09616	2.71389	2.1233	0.401987	1.33599	2.72662	0.73801	2.54143	2.48268	1.53257
CODING	KNOWN	FULL:PARTIAL	chr4	SLC10A7	NM_001029998.5	major	6.953	0.589	-	6.50331	8.94219	7.58876	6.56651	6.73801	7.82219	9.23951	7.93511	7.36269	5.21697	9.93856	9.98142	6.03243	6.24271	4.81842	4.98699	4.16023	4.84018	6.32513	7.06574	3.6822	6.78321	4.55115	11.5264	10.751	5.65355	8.0772	5.23918	3.27218	13.8161	7.69401	6.33831	3.78033	5.04163	10.817	8.55015	7.50379	11.1408	4.94804	7.42158	5.34191	6.08418	6.55138	9.67052	8.98002	4.61691	7.69034	6.70696	10.6114	8.04595	3.83704	8.16647	7.59103	3.63369	4.91666	5.93963	7.26281	3.35386	6.84372	5.97177	4.01987	6.87081	12.5844	3.83765	9.97022	4.79985	7.02427
CODING	KNOWN	FULL:PARTIAL	chr4	RAB33B	ENST00000305626.5	major	7.563	0.758	-	5.69039	5.45255	8.22116	7.47853	4.08364	6.4418	9.63549	6.12711	5.60967	5.90341	4.48447	4.99071	7.45183	7.10975	5.50677	9.32349	4.16023	6.2743	7.85188	3.5971	7.64765	7.22802	8.23541	5.89125	28.0575	8.6466	8.0772	5.6422	7.91658	6.78243	7.00705	4.71311	8.65818	7.00909	8.89069	6.86816	6.38836	6.20499	7.75639	10.4218	9.61544	10.4783	8.73517	6.08885	8.46194	7.475	8.73903	6.23903	6.02919	10.2655	7.40945	4.08323	4.83066	9.68983	11.6447	7.12755	9.73877	9.36286	6.60773	4.3793	5.49382	8.39765	9.01882	6.49449	12.3162	7.94459	6.64113
CODING	KNOWN	FULL:PARTIAL	chr4	CAMK2D	NM_172128.2	major	8.537	0.402	-	7.85816	6.54306	11.6993	9.84977	3.47109	6.90193	6.33566	8.03556	2.45423	14.278	9.21135	12.3907	7.62925	7.97679	7.39972	6.07111	4.73405	5.01944	9.37863	5.52412	6.23142	10.7864	10.6194	6.65968	12.0621	8.6466	8.61568	5.91087	13.1943	14.8209	8.10619	11.3765	9.38986	7.99282	5.48259	5.88699	9.73464	11.7049	2.13969	6.15833	9.61544	9.46428	8.97781	5.73068	12.4339	1.97868	4.71908	11.0743	7.23502	4.43914	6.8802	7.55398	9.77633	6.05615	12.8092	11.3701	9.57371	7.2667	7.90568	8.36048	9.2457	16.9862	12.3747	9.15132	11.5342	9.4342	11.7497
CODING	KNOWN	FULL:PARTIAL	chr4	CAMK2D	ENST00000296402.9	minor	4.557	0.215	-	7.31622	1.30861	4.11058	5.6545	1.22509	4.14116	3.56381	3.11378	2.10362	6.45257	4.48447	7.74421	5.32273	4.68203	2.75338	3.03556	3.15604	3.40605	4.58026	3.46863	2.83246	4.89281	5.63476	5.37897	5.76884	4.3233	4.30784	1.34338	4.11662	10.4249	4.94615	3.9005	5.24369	1.22967	2.66721	4.06483	4.36031	7.61522	0.802385	4.42137	4.48721	3.88712	5.5808	3.58168	6.38963	0.659559	2.09737	6.08305	6.51152	3.32936	2.2493	4.49156	6.44087	3.02807	5.4342	6.61844	6.93268	2.93463	4.24783	4.24659	4.95784	7.82509	8.17986	5.60887	10.3612	4.13781	5.10856
CODING	KNOWN	FULL:SINGLE:PARTIAL	chr3	ZNF589	ENST00000448461.5	major	5.902	0.386	-	7.31622	3.70774	7.58876	2.37124	5.30873	2.76077	5.01573	3.11378	8.4145	8.23732	3.03005	4.13024	4.96789	13.8727	5.67885	2.16825	3.87332	5.73651	7.19756	6.68033	5.66493	2.44641	6.71836	2.56141	7.07994	3.65818	12.062	12.8964	9.39434	10.0481	6.73226	6.50084	4.39006	6.51722	10.3725	7.56899	6.28696	6.06397	9.0937	7.26367	13.0343	17.5765	6.06609	4.29801	2.245	9.67353	7.69034	3.27549	2.17051	6.38127	4.63091	4.08323	4.14056	3.02807	7.2456	3.56378	5.61217	5.31028	4.71981	4.11389	1.20596	3.81712	3.35584	3.09964	2.34593	2.6482	5.61941
CODING	KNOWN	FULL	chr3	TRNT1	ENST00000339437.10	minor	5.752	0.064	-	5.41942	1.74482	5.69157	3.83047	4.492	7.13199	7.12762	8.33689	4.38255	5.62883	6.1813	8.77677	7.2744	6.24271	8.77641	10.1908	6.02516	7.52916	6.54323	6.16646	7.9309	8.22882	7.80197	3.84212	6.81772	6.31867	3.23088	6.58256	4.96105	4.52162	7.00705	7.15092	5.48758	6.88612	4.29717	5.46649	4.76592	6.9101	7.08774	6.47414	6.19662	5.74617	5.5808	5.01435	3.45385	6.59559	6.99122	5.45915	4.34101	6.10382	5.16015	1.63329	6.90094	4.2393	6.21051	3.73348	5.11698	6.84747	5.89976	3.45036	5.49382	3.81712	2.0974	6.49449	6.06033	4.30332	3.19285
CODING	KNOWN	FULL	chr3	PLSCR1	XM_011512904.1	minor	3.957	0.018	-	5.41942	3.48963	1.26479	2.55364	0.816728	6.90193	6.46766	4.82134	1.22711	3.70679	4.12087	4.47443	4.08076	1.56068	5.85094	6.93841	2.2953	4.12311	5.01648	5.39565	5.66493	2.44641	6.0682	3.32984	9.96436	1.99537	3.98475	2.14941	4.11662	2.38641	2.0609	2.76286	3.90228	1.1067	2.66721	3.36399	6.69257	4.79477	1.33731	3.78974	4.70088	5.40816	3.15437	3.22351	6.56232	1.97868	1.74781	4.36732	4.82335	3.6068	1.72005	5.51237	4.02555	2.42246	5.4342	6.10933	2.97115	2.93463	4.83781	3.98118	4.42186	2.67198	6.2922	4.13285	7.81978	1.3241	3.83142
CODING	KNOWN	FULL:SINGLE:PARTIAL	chr3	NCK1	ENST00000481752.5	minor	5.554	0.138	-	6.23234	7.19737	6.64017	4.19527	5.7171	4.60129	8.84353	4.21867	4.90846	3.98137	4.72688	5.16281	4.08076	3.29476	5.50677	4.33651	6.45553	5.91577	8.2881	7.06574	6.79791	5.33761	7.80197	4.3544	9.96436	5.32099	3.87706	3.62713	4.01107	5.02403	4.53397	6.50084	5.12174	3.689	4.7417	3.92466	6.59117	3.80761	4.81431	3.78974	5.34191	6.5912	4.85287	5.37251	7.25309	6.59559	4.71908	4.67927	6.02919	2.77447	3.83704	5.51237	6.32586	7.26738	8.92761	4.24259	6.60256	5.03079	3.65785	5.57366	8.03974	4.58054	5.45324	5.75648	9.77473	5.29639	7.02427
CODING	KNOWN	FULL:PARTIAL:SINGLE	chr22	XPNPEP3	NM_022098.3	major	8.341	0.499	-	8.12913	8.94219	6.32397	7.29612	7.14637	4.14116	7.91958	9.24089	11.7452	8.5119	11.6354	7.40002	7.45183	8.49702	4.47425	8.23937	6.59898	7.3499	5.6708	5.90953	8.49739	8.78482	8.66886	5.12283	9.1777	5.65355	8.93877	9.00065	8.65546	8.91765	6.86965	4.71311	4.9998	5.65646	8.29798	11.0731	9.63324	10.2946	6.28535	11.2113	6.41029	7.60523	8.97781	15.64	12.2612	9.45368	10.8364	10.6063	9.88787	8.60084	10.4526	5.71653	8.16611	6.66176	4.26973	6.78815	10.5641	7.82568	10.0296	11.28	7.36976	7.06166	10.2773	10.0369	13.8801	5.29639	9.83397
CODING	KNOWN	FULL:PARTIAL:SINGLE	chr22	SMDT1	NM_033318.4	major	14.706	0.939	-	9.21302	14.1766	7.58876	7.66093	12.0467	13.1137	22.4388	18.984	9.29101	10.4339	10.5446	8.94886	17.2102	8.49702	22.8875	16.6956	11.0461	17.0303	20.284	12.2045	13.8791	13.1216	13.22	12.2948	9.70214	18.2909	17.3391	12.3591	15.9387	13.8161	18.8228	28.9287	19.3894	12.7885	9.33522	10.2322	16.0216	11.5638	10.1635	13.8957	11.9659	14.0274	21.8379	5.61129	5.18078	9.23382	8.91381	10.4504	9.88787	11.0979	10.9819	22.662	16.2172	11.5067	24.0657	22.4009	21.2932	25.5732	18.0533	19.3751	26.5312	18.1313	10.6967	18.5978	12.5117	21.0201	16.092
CODING	KNOWN	FULL:PARTIAL	chr22	PMM1	ENST00000216259.7	major	15.944	0.825	-	5.69039	8.06978	9.48596	14.2274	8.57564	14.4941	18.743	14.9662	10.8687	10.4339	10.9082	13.5954	12.952	11.445	18.5853	13.66	13.198	18.2851	16.14	15.5446	11.6131	8.00642	16.6876	13.0632	11.7999	27.6026	21.7546	18.673	16.7831	14.5697	16.3498	30.7164	24.877	10.6981	8.74251	9.25099	23.1198	16.6407	11.7683	19.8961	10.8975	18.2525	30.5731	8.8348	6.9077	7.69485	5.06864	14.5057	9.88787	17.7566	8.60026	14.2913	17.3674	19.9853	27.6885	19.8553	21.1282	32.5604	19.7052	20.0386	16.3475	29.3918	14.0526	20.2215	21.5044	24.4958	18.1354
CODING	KNOWN	FULL:SINGLE	chr22	NAGA	XM_005261615.4	minor	3.746	0.235	-	5.41942	2.39912	0.632397	3.83047	4.28782	3.2209	4.48776	3.616	4.20725	2.19662	3.99966	2.40931	4.08076	2.94795	4.13008	2.60191	2.2953	3.22678	3.27162	2.31242	6.23142	3.33601	2.60066	3.84212	4.19552	4.65586	2.8001	4.43315	2.5333	6.15443	5.63312	6.01327	3.41449	3.81196	4.7417	3.08366	2.53506	5.78192	3.61073	3.78974	3.41882	6.25319	6.06609	3.70106	2.93577	1.75882	2.44693	2.02768	3.61751	2.49702	3.83704	3.67491	3.22044	2.42246	4.01096	5.09111	3.46634	2.65514	4.83781	4.64471	2.81391	5.53482	4.40454	2.06643	5.47385	3.47576	5.87484
CODING	KNOWN	FULL	chr21	MX1	XM_005260980.2	minor	8.202	0.018	-	5.41942	2.61723	3.16199	1.27682	3.06273	5.06142	6.20367	2.61156	1.40242	4.66781	4.48447	5.3349	3.90334	2.94795	7.22763	4.11968	4.16023	5.37797	9.37863	5.01025	6.23142	5.89361	7.80197	5.12283	7.07994	13.635	7.00024	6.04521	11.8221	9.29445	16.3498	12.0265	9.26791	2.82823	3.4081	4.20499	8.51781	5.6409	4.81431	16.8959	15.5984	8.95727	8.49253	2.62656	1.20885	1.31912	1.74781	4.5233	6.27035	4.99404	3.83704	11.0247	9.43128	3.63369	6.85744	12.049	16.5064	10.2013	12.0355	13.2706	11.9256	27.4832	38.1727	15.941	24.0458	10.5928	15.4534
CODING	KNOWN	FULL	chr20	TTPAL	ENST00000262605.8	major	3.7	0.621	-	5.41942	3.05343	2.21339	0.912015	5.51291	1.84051	4.22378	0.904	3.15544	2.19662	3.39365	6.19537	2.66137	2.94795	3.26964	1.95143	3.5864	3.22678	4.36216	3.98251	4.53194	4.55921	2.16721	4.3544	8.39104	4.65586	2.6924	4.29882	2.74441	3.64242	3.84701	0.975125	1.46335	1.59856	2.81538	2.9435	3.04208	4.3717	3.477	4.42137	3.41882	3.54911	5.33816	2.74595	2.245	0.659559	2.62171	2.96354	3.13518	1.94213	4.10166	3.26659	5.06069	6.05615	4.78727	4.07289	2.80609	3.21412	5.42778	5.17554	5.09184	6.10739	4.1948	3.09964	10.3612	4.30332	6.13027
CODING	KNOWN	FULL	chr20	SYS1	ENST00000372727.5	minor	15.303	0.323	-	5.41942	14.3947	12.9641	10.5794	7.35055	11.7333	19.403	16.8747	8.06389	9.33563	13.817	10.6698	18.6296	5.72248	18.0691	14.5273	19.797	28.324	27.2635	13.4891	24.9257	14.456	14.5203	11.2702	19.9287	26.9375	20.0315	10.747	25.9664	20.0961	17.5863	19.5025	13.9019	11.5589	5.63077	6.16732	15.616	8.17931	5.48297	16.4222	16.0257	19.9426	28.8746	5.73068	3.62654	5.05662	3.67039	8.11074	7.23502	6.93616	9.92337	8.98312	13.4568	23.619	42.956	15.6127	18.3221	38.8489	18.0533	7.82966	21.3053	14.6959	18.8766	16.2362	19.7449	20.027	16.2197
CODING	KNOWN	FULL	chr20	ITPA	ENST00000380113.7	major	6.605	0.67	-	5.41942	5.88876	2.21339	4.74248	3.47109	5.75161	6.07168	3.01333	4.03195	4.53053	4.36327	3.61396	6.38728	5.54907	7.5718	5.20381	4.87751	5.91577	7.19756	7.45114	8.21414	6.78321	8.66886	3.84212	6.81772	13.3025	5.70789	9.00065	6.75548	7.91284	9.61751	7.63848	8.04845	3.56603	4.44534	3.78449	8.1122	5.49988	2.27342	8.36901	7.05132	4.90115	8.00724	4.53679	3.62654	5.71618	4.89386	8.26671	2.17051	4.43914	6.08633	5.92069	8.05109	4.2393	8.02191	12.5581	9.40864	8.10516	10.0296	10.6165	12.8636	11.4513	6.71168	7.5277	12.1207	4.79985	8.81226
CODING	KNOWN	FULL	chr20	DSTN	NM_006870.3	minor	12.163	0.27	-	5.41942	3.05343	3.16199	8.02574	6.94219	10.813	8.05157	10.4462	6.66148	6.86443	12.2414	16.521	8.16153	6.58952	12.5623	6.93841	14.4891	10.5767	6.10702	13.1037	10.4801	8.56242	9.1023	18.186	13.6354	13.9676	16.2621	11.0157	10.3443	20.8497	20.609	37.3798	11.9507	9.83732	8.89069	5.88699	13.4865	9.87158	5.34923	11.8429	14.3163	13.0134	12.8601	6.68579	7.59847	4.61691	4.54429	7.48683	6.75269	8.04595	9.1295	9.39144	22.083	6.66176	24.9714	19.3462	27.5657	15.7911	23.4811	8.49319	18.8934	12.7873	17.4084	13.8746	24.0458	16.3857	14.4317
CODING	KNOWN	FULL	chr2	UGP2	XM_005264538.1	minor	5.112	0.046	-	5.41942	5.67066	1.26479	8.93775	5.30873	2.30064	4.88374	2.51111	5.96027	6.58985	5.69649	7.57211	3.37107	6.93634	5.33468	4.33651	5.59479	5.37797	9.16053	8.09348	2.54922	6.22721	4.76787	3.84212	6.81772	6.31867	4.09245	5.50786	6.33326	2.76321	4.12179	7.47596	7.07288	1.59856	5.77895	5.18616	7.60519	4.3717	5.34923	2.05278	4.27353	5.57717	1.94115	5.96946	5.18078	3.07794	6.2921	4.67927	3.37634	2.21957	5.29246	4.08323	6.90094	6.66176	4.65788	5.60022	2.80609	3.63335	5.66377	1.59247	4.68985	8.77937	6.71168	2.65683	10.5567	5.79293	3.7037
CODING	KNOWN	FULL:PARTIAL	chr2	UGP2	ENST00000337130.9	minor	9.263	0.084	-	7.31622	11.5594	8.53736	13.6802	12.4551	7.13199	5.01573	4.62045	14.0242	10.2966	13.0898	12.2186	8.6938	10.5779	4.64633	8.02254	4.16023	6.2743	6.10702	13.4891	7.64765	7.56162	14.3036	9.98951	7.8666	6.65123	7.75411	11.0157	4.11662	7.91284	6.73226	4.87563	6.21926	9.46842	8.44615	8.97065	13.0809	12.8331	8.15758	13.5799	7.69235	7.94324	5.5808	15.7594	18.8235	12.9713	15.7303	9.82647	11.8172	7.49106	13.7604	3.87907	8.16611	9.08422	5.17543	8.14578	12.3798	7.54619	6.60773	7.43154	6.56579	8.97022	12.5844	9.15132	12.7071	7.28254	8.42912
CODING	KNOWN	FULL:PARTIAL	chr2	STAMBP	ENST00000394073.5	minor	8.379	0.118	-	7.85816	12.6499	7.90496	10.2146	8.57564	6.21174	6.99563	7.73423	9.29101	10.4339	5.45409	4.81862	9.58092	10.2311	5.85094	9.97397	18.0755	13.0864	11.5597	7.19421	12.1796	11.2312	8.45214	8.96495	12.5866	6.98379	7.64642	11.6874	8.76101	7.66164	7.9688	8.93865	7.31677	6.14833	8.44615	6.16732	8.51781	6.9101	9.36116	4.73718	3.20515	6.92921	6.30873	9.55113	12.0885	5.49632	5.06864	8.73464	4.58218	8.3234	7.01252	4.49156	5.63576	15.746	12.1623	5.09111	9.57371	6.70772	4.9558	7.82966	7.63776	8.77937	6.92142	6.49449	11.9252	8.60664	7.15198
CODING	KNOWN	FULL:PARTIAL:SINGLE	chr2	SMYD5	ENST00000389501.8	major	6.95	0.728	-	7.04525	1.52671	3.47818	2.55364	3.47109	8.51238	7.78759	4.92178	3.85664	4.11866	5.21168	4.64653	3.19364	5.89589	4.81842	5.20381	4.30369	5.19871	5.6708	7.32267	9.63037	3.89201	4.76787	4.3544	9.1777	5.32099	7.10794	9.26932	9.18323	9.29445	9.61751	9.42621	9.02402	4.18086	5.03806	4.62549	6.08415	4.51272	2.80835	10.8955	7.05132	6.5912	8.97781	3.58168	0.863463	2.19853	0.699122	6.395	2.89401	3.32936	3.83704	9.79976	11.5016	6.66176	12.8092	10.0125	8.41826	11.0398	14.0414	10.8819	10.5857	12.5965	12.5844	7.23249	22.4819	8.1101	13.5377
CODING	KNOWN	FULL	chr2	RHBDD1	NM_032276.3	minor	6.468	0.17	-	5.41942	3.27153	6.95637	10.0322	3.67528	7.59212	5.93968	6.328	7.01208	7.2763	7.51452	6.88374	5.67758	5.89589	5.85094	5.20381	7.89009	6.99137	7.41566	5.13872	6.79791	7.45042	8.88558	5.89125	10.2266	4.65586	6.56946	6.98558	7.91658	10.9273	7.28183	9.26369	7.43872	8.48469	6.37166	8.83049	6.99678	6.9101	7.62266	5.3688	6.62397	5.23916	9.4631	4.05923	6.21693	4.61691	4.89386	8.11074	5.54685	5.54893	5.16015	2.6541	6.21084	5.45053	8.1513	5.26081	2.80609	6.56798	3.77585	5.44095	5.62782	6.29824	4.1948	4.57566	7.62429	5.95844	8.42912
CODING	KNOWN	FULL	chr2	PREPL	XM_011533198.1	minor	5.323	0.142	-	5.41942	3.05343	6.95637	4.56008	4.492	1.38039	4.61975	7.83467	4.73316	5.76612	7.75692	5.16281	5.50016	2.25431	3.44173	4.11968	3.29949	8.60476	3.48972	3.2117	6.23142	4.00321	4.98459	4.86669	12.5866	2.99305	3.01549	4.43315	7.3888	5.90323	4.39658	8.77613	4.26812	6.88612	5.92713	5.46649	4.96872	5.21783	3.8782	6.78996	5.76927	5.91518	6.55138	4.4174	6.9077	5.71618	6.46688	5.45915	4.82335	4.43914	3.04317	3.87907	4.48561	7.26738	8.28068	2.03644	6.43749	8.5244	5.19179	3.98118	5.49382	5.53482	4.82402	3.83765	7.0378	6.45498	5.23627
CODING	KNOWN	FULL:PARTIAL	chr2	CD28	NM_006139.3	major	3.895	0.962	-	5.69039	2.61723	0	0.912015	0.408364	0.690193	1.8479	0.904	5.08376	0.96102	4.60567	0.516281	1.06455	2.25431	2.5813	4.11968	1.14765	1.79266	1.74486	3.46863	4.24869	0.444801	3.0341	5.63511	10.751	4.3233	11.3081	12.8964	4.53884	4.14482	6.59487	1.95025	1.95114	1.4756	5.48259	7.56899	1.41964	5.21783	12.5707	6.00043	15.3847	6.25319	4.36758	1.79084	1.55423	0.879412	6.99122	1.71573	4.82335	11.9302	2.51392	1.22497	1.03514	9.68983	3.23464	2.03644	0.825319	2.93463	2.00592	0.928943	3.2159	4.77139	3.77532	3.83765	5.66934	1.15859	2.42657
CODING	KNOWN	FULL	chr2	ATP5G3	ENST00000409194.5	minor	7.037	0.011	-	5.41942	8.28788	4.42678	5.10729	8.98401	4.83135	4.09178	3.91733	6.31087	7.2763	10.3022	10.1535	4.61304	8.49702	6.71137	6.50476	6.45553	3.58532	5.01648	8.22195	3.96545	7.78402	10.8361	9.47723	5.2444	9.31172	7.32333	10.344	2.84997	6.90804	4.94615	3.25042	5.36563	5.28756	6.66802	7.00832	7.808	6.76908	2.54089	9.79017	7.69235	6.25319	4.36758	10.9838	8.80732	6.15588	3.67039	7.48683	6.27035	6.93616	11.7757	10.4122	10.5814	3.02807	2.58771	12.8975	6.43749	4.19233	10.7376	13.8014	6.02981	7.06166	11.1162	6.49449	11.1432	4.30332	8.04598
CODING	KNOWN	FULL:SINGLE	chr2	ARHGAP25	XM_011533206.2	minor	2.346	0.153	-	5.41942	0	2.52959	0.547209	0.204182	4.14116	0.791958	1.50667	7.01208	1.51018	1.57563	0	4.25819	0.346817	0.344173	0.216825	0.286912	1.07559	0.654323	0.385404	0.566493	0.778402	0.433443	1.28071	0.78666	0.665123	1.72314	7.38859	0.633326	1.75841	2.33568	1.62521	3.78033	0	9.63158	11.3535	0.608415	1.83329	10.1635	3.94765	1.28206	3.2111	3.63965	2.14901	1.89962	5.27647	11.3607	2.33964	4.58218	1.94213	2.91086	2.85826	1.4952	1.21123	1.29386	0.848518	1.48558	0.139744	1.29795	0.398118	0.803974	0.381712	0.41948	1.03321	0.390989	2.81371	5.61941
CODING	KNOWN	FULL:PARTIAL:SINGLE	chr2	AAMP	ENST00000248450.8	major	17.688	0.871	-	6.50331	5.01635	3.47818	1.64163	3.26691	9.20257	10.2955	3.91733	2.80483	3.98137	7.39332	9.63724	7.45183	5.37566	11.0135	3.90286	5.45133	20.257	20.0659	13.2322	17.8445	6.33841	4.33443	6.14739	9.1777	37.5795	27.7856	24.4495	29.133	17.7097	17.5863	33.8043	31.4621	7.13206	5.48259	2.9435	7.30098	8.46135	3.8782	18.9487	13.889	16.3935	15.2865	3.22351	0.863463	1.09926	0.349561	4.83525	4.58218	4.43914	4.4986	37.5658	36.575	9.08422	32.864	47.8564	26.7404	48.2117	51.0919	45.5182	43.0126	54.3939	46.1428	28.93	53.37	31.9439	50.9579
CODING	KNOWN	FULL	chr19	RFXANK	NM_001278727.1	minor	4.018	0.06	-	5.41942	1.96292	0.948596	0.547209	2.246	2.76077	3.03584	1.70756	2.62953	2.33391	3.27245	3.26978	1.59682	2.60113	1.89295	3.46921	3.29949	4.12311	3.48972	4.11097	5.09843	5.11521	2.38394	3.32984	3.14664	7.64892	8.72338	5.37352	0.73888	6.02883	4.80876	3.41294	3.29255	1.8445	2.96356	1.54183	3.34628	3.24352	1.7385	1.42115	1.70941	0.33801	0.727931	0.835724	0.863463	1.31912	0.699122	1.55976	4.09985	2.21957	1.98467	3.67491	9.66131	0.605615	7.50437	7.97607	3.63141	4.19233	11.5635	12.4744	9.91568	7.25252	12.3747	7.08489	9.38374	4.13781	11.4943
CODING	KNOWN	FULL:PARTIAL	chr19	NOSIP	NM_001270960.1	major	7.74	0.518	-	6.23234	5.88876	3.47818	4.56008	6.32964	3.2209	8.84353	6.02667	5.08376	5.21697	6.5449	6.88374	5.50016	6.58952	7.22763	5.42064	6.59898	8.60476	8.72431	7.06574	7.3644	5.67121	7.36853	7.94038	7.8666	7.98148	9.04647	10.6127	6.64992	10.4249	6.73226	10.2388	9.14597	4.30383	10.2243	5.18616	7.808	4.23068	4.14566	13.422	10.4701	9.9713	12.1322	6.32763	6.73501	3.95735	5.94254	7.33086	8.9232	9.43318	6.48327	6.9415	9.43128	4.2393	6.3399	12.2187	8.91345	6.14874	12.8615	12.3417	12.5956	11.8331	10.487	8.70851	12.7071	8.44112	6.25798
CODING	KNOWN	FULL:SINGLE:PARTIAL	chr19	C19orf40	ENST00000588258.5	major	7.864	0.709	-	5.41942	8.28788	6.32397	11.309	5.7171	8.28232	9.63549	5.02222	9.46631	10.4339	6.5449	9.80933	6.38728	14.7397	8.43224	7.37206	7.74663	6.8121	6.10702	8.86429	7.9309	8.67362	6.28492	9.73337	6.29328	9.31172	9.04647	9.94101	5.48883	6.53123	9.20534	6.01327	6.21926	7.00909	9.63158	9.39115	12.9795	7.89726	9.36116	5.3688	5.12824	6.08418	4.85287	11.2226	13.2973	7.03529	6.99122	5.92708	5.30568	8.3234	13.4958	4.2874	8.05109	7.26738	3.10526	7.63666	7.59294	2.93463	10.8556	9.68754	6.2978	5.91653	8.17986	7.08489	9.57923	5.79293	9.96169
CODING	KNOWN	FULL:SINGLE	chr18	SEC11C	ENST00000299714.7	minor	4.026	0.012	-	5.41942	2.83533	5.05918	2.37124	3.87946	2.99084	3.56381	2.712	3.50604	2.74577	3.15125	2.23722	4.79046	2.60113	5.50677	4.98699	4.16023	4.48164	4.36216	3.85404	2.26597	4.55921	4.55115	6.14739	4.71996	4.65586	3.12318	4.16448	3.37774	4.14482	4.12179	7.96352	4.26812	3.44306	3.70445	3.50416	1.41964	3.52556	6.55281	2.5265	5.12824	4.05612	6.06609	3.93984	2.59039	4.39706	2.44693	2.33964	2.89401	4.71659	3.17548	3.26659	3.91053	4.2393	6.21051	4.92141	5.44711	2.65514	5.78177	6.23719	4.42186	4.00797	1.67792	1.91883	4.30088	7.44805	3.57599
CODING	KNOWN	FULL:PARTIAL	chr17	ZNF18	XM_017025011.1	minor	2.91	0.235	-	5.41942	3.92584	7.27257	2.37124	3.06273	3.45097	4.75175	3.51556	2.45423	3.70679	1.33322	3.61396	3.01622	3.12135	2.40921	3.25238	2.72567	4.48164	5.6708	2.05549	1.41623	3.78081	1.51705	3.32984	4.71996	1.99537	2.8001	5.37352	5.27772	3.89362	2.33568	4.38806	2.80476	2.70526	3.11174	6.44766	2.94067	5.49988	3.07581	3.31602	2.99147	4.56314	3.63965	2.14901	0.69077	5.05662	3.67039	2.02768	1.20584	2.21957	2.51392	1.02081	1.15016	1.81684	2.07017	0.848518	2.31089	0.978209	1.29795	1.99059	0.669979	1.33599	0.62922	0.885612	1.95495	0.993073	1.91571
CODING	KNOWN	FULL	chr17	SLC25A19	NM_001126122.1	minor	6.811	0.202	-	5.41942	5.67066	2.52959	3.83047	3.06273	5.06142	7.78759	3.616	8.5898	5.07968	4.60567	4.30234	5.14531	5.37566	3.09756	3.03556	6.45553	4.12311	6.32513	6.55187	6.51467	9.22962	6.50164	3.58598	4.98218	10.642	7.43103	9.40366	5.80549	12.8113	7.28183	8.93865	6.82899	2.45933	8.89069	7.28866	8.41641	7.61522	4.54685	5.68461	5.12824	6.08418	9.4631	5.01435	7.42578	2.41838	4.89386	6.08305	4.58218	3.88425	5.95402	9.5956	12.8817	3.63369	6.21051	10.6913	7.09775	5.17054	10.0296	14.0668	6.56579	11.2605	9.85778	10.4797	11.5342	10.4273	11.3665
CODING	KNOWN	FULL	chr17	RNF167	NM_001320365.1	minor	7.324	0.218	-	5.41942	3.48963	2.84579	3.46566	6.32964	7.13199	9.76748	5.32356	6.48618	2.74577	6.5449	8.0884	9.4035	5.54907	7.74389	6.28794	10.1854	7.52916	9.59674	11.8191	7.64765	5.56001	3.90099	6.14739	5.2444	8.97916	14.0005	9.40366	6.75548	11.9321	10.0297	12.3516	11.341	4.05789	4.14899	2.9435	8.21361	4.51272	4.41312	5.52671	5.98294	7.09821	7.76459	2.98473	2.59039	0.879412	1.04868	3.89939	3.85868	6.10382	4.23397	7.14566	11.7316	3.63369	12.9386	11.5398	11.0593	11.3193	8.49566	11.28	10.1837	9.54279	7.55064	8.70851	13.6846	10.5928	12.0051
CODING	KNOWN	FULL	chr17	PAFAH1B1	XM_017024702.1	minor	3.108	0.051	-	5.41942	3.27153	0.948596	4.01287	2.45018	2.99084	1.8479	2.10933	2.27893	3.98137	3.27245	2.40931	2.30652	4.85544	3.44173	2.16825	2.43875	2.15119	2.39919	2.8263	4.53194	5.00401	3.0341	2.56141	3.40886	1.33025	2.5847	3.49279	1.58332	4.14482	3.16004	3.25042	2.43892	3.56603	4.14899	3.64433	2.83927	2.39738	3.61073	3.00021	4.05985	1.01403	1.45586	2.14901	6.21693	2.63824	0.699122	2.18366	3.13518	1.94213	1.58774	2.24578	6.21084	1.21123	2.84648	3.56378	3.13621	5.03079	4.71981	4.3793	1.33996	4.38968	5.66298	3.83765	4.49637	2.81371	3.95913
CODING	KNOWN	FULL	chr17	MAP2K6	XM_005257516.2	minor	6.086	0.128	-	5.41942	5.01635	4.42678	2.18884	0	2.99084	1.31993	3.11378	0.350604	10.5712	5.33288	4.81862	13.4843	1.73409	7.05555	8.67302	1.72147	10.5767	4.58026	3.85404	2.54922	11.676	28.1738	5.12283	6.29328	7.64892	8.40029	2.28375	3.27218	5.52643	6.32008	6.9884	5.85342	1.1067	6.51984	10.933	7.60519	5.6409	0	4.89508	8.33338	11.3233	6.06609	2.38778	5.52616	0.439706	7.51556	5.7711	7.95853	3.6068	7.40945	2.44994	5.52075	13.9291	8.1513	5.43052	9.90383	1.81667	2.94988	2.78683	6.56579	13.7416	9.85778	9.00372	2.93242	7.77907	4.5977
CODING	KNOWN	FULL	chr17	DHRS7B	XM_017024426.1	minor	11.163	0.291	-	5.41942	8.94219	8.22116	5.6545	8.77983	14.4941	9.23951	10.0444	10.3428	8.10003	11.7566	13.5954	7.09698	9.19065	9.46476	12.1422	15.6367	14.8791	15.7038	11.0482	12.4628	8.67362	10.8361	9.98951	13.6354	12.6373	12.9235	9.538	17.6276	14.0673	13.4645	10.2388	10.9752	11.6818	9.77976	8.83049	9.02483	10.4357	6.28535	12.6325	9.61544	12.1684	10.6763	9.19297	6.04424	5.27647	5.4182	13.102	9.6467	10.8204	8.73257	6.73734	12.4217	10.2954	18.2434	10.3519	10.5641	19.4244	13.5695	18.048	13.1316	13.7416	11.326	12.989	14.4666	13.241	13.1545
CODING	KNOWN	FULL	chr17	DCAKD	NM_024819.6	major	9.539	0.627	-	5.41942	7.41547	4.11058	6.38411	13.0676	7.82219	10.2955	4.82134	6.83678	6.58985	2.66644	5.3349	9.4035	15.4334	10.3252	4.98699	11.62	14.3413	14.6132	9.50663	11.8963	12.1208	9.31902	11.7825	13.111	10.9745	5.4925	7.92594	8.97212	10.4249	10.3045	7.47596	11.9507	7.86986	7.55708	3.78449	10.1403	6.62806	4.01193	8.36901	7.47868	9.29528	9.22046	5.61129	1.72693	2.85809	3.84517	5.61513	6.27035	7.7685	7.27714	6.73734	21.7379	4.84492	15.6557	14.5945	11.0593	16.0706	14.0414	10.0857	16.6155	11.0696	10.9065	11.9558	20.5269	16.7167	18.3908
CODING	KNOWN	FULL	chr16	TMEM208	ENST00000562235.5	minor	7.086	0.047	-	5.41942	3.70774	7.27257	7.47853	3.26691	8.97251	6.33566	5.92622	7.88859	4.94239	7.15091	7.22793	6.38728	9.88429	7.74389	7.80572	6.59898	7.70843	12.214	8.86429	9.06388	7.56162	6.50164	6.40353	8.12882	5.65355	8.50799	9.80667	4.96105	8.03844	8.38098	6.17579	7.07288	5.41053	6.22348	7.00832	5.57714	4.23068	6.95401	12.0009	12.6069	7.94324	11.6469	4.89496	3.97193	7.03529	3.32083	10.1384	6.99386	11.9302	7.27714	6.12485	8.97122	7.26738	9.57454	7.12755	6.27243	5.72951	6.60773	7.69695	5.62782	4.77139	4.61428	6.34688	3.7144	3.47576	6.64113
CODING	KNOWN	FULL:PARTIAL	chr16	NUDT7	NM_001243661.1	major	6.133	0.501	-	5.96136	5.23445	4.74298	14.045	5.30873	4.83135	5.6757	5.82578	6.31087	9.19834	5.93889	2.92559	13.1294	5.54907	6.02303	6.28794	6.16862	9.50109	4.58026	4.75331	5.09843	6.67201	12.3531	5.63511	2.6222	6.65123	5.70789	6.04521	3.79996	9.92245	3.29743	6.17579	5.97536	4.67273	5.48259	10.5125	3.34628	4.93579	5.48297	6.15833	4.91456	5.07015	4.12494	8.8348	3.28116	4.61691	10.8364	4.36732	5.54685	6.10382	9.92337	2.85826	5.75078	6.66176	7.50437	4.92141	4.62179	6.98721	5.54578	5.83907	8.17374	4.00797	3.56558	5.60887	7.62429	6.62049	4.46999
CODING	KNOWN	FULL:PARTIAL	chr16	NARFL	ENST00000570289.5	major	3.749	0.835	-	5.96136	0.872409	3.16199	3.10085	1.22509	1.61045	7.39161	3.81689	2.27893	3.29493	3.39365	3.61396	1.59682	4.68203	2.5813	3.25238	1.86493	4.84018	6.10702	0.64234	3.11571	2.89121	1.51705	4.61054	4.98218	3.99074	7.64642	6.44822	5.91104	2.51201	4.67136	8.77613	4.7559	4.67273	8.59433	3.92466	3.04208	4.93579	3.20954	4.57927	4.91456	3.54911	3.8823	4.17862	2.59039	1.75882	1.04868	3.89939	2.89401	6.65872	2.2493	3.06243	4.83066	3.63369	3.23464	3.56378	2.47596	3.07437	4.12983	2.78683	2.41192	3.05369	2.72662	4.28046	2.54143	4.63434	3.06513
CODING	KNOWN	FULL:SINGLE:PARTIAL	chr16	DUS2	NM_017803.4	major	8.197	0.78	-	6.50331	3.48963	6.95637	4.92488	3.87946	7.59212	6.33566	4.01778	3.85664	7.82545	7.15091	6.02327	4.43561	7.62998	4.81842	5.20381	5.02097	8.78402	8.94242	6.68033	6.79791	8.00642	6.0682	13.0632	4.71996	11.6397	10.4465	18.0013	9.39434	10.2993	16.075	13.3267	14.1458	4.79569	5.92713	6.72799	6.99678	7.19215	9.36116	10.5797	4.70088	11.1543	6.30873	5.96946	4.83539	3.95735	4.89386	9.98244	7.47619	4.71659	7.01252	9.18728	11.0415	3.63369	7.37498	13.0672	13.3702	4.7513	11.4455	11.28	9.64769	14.1233	10.487	10.1845	14.0756	8.1101	12.7714
CODING	KNOWN	FULL:PARTIAL	chr15	MAPK6	NM_002748.3	minor	7.387	0.191	-	6.23234	6.10686	8.53736	5.28969	11.23	4.37122	7.39161	3.41511	5.43436	5.90341	7.87813	12.2186	3.90334	4.85544	6.71137	5.85429	5.45133	7.88769	7.85188	5.90953	7.64765	6.67201	8.45214	7.94038	14.6843	8.6466	6.03098	6.98558	7.1777	9.16885	7.69401	6.66336	8.1704	7.00909	4.88988	5.04599	7.9094	10.0126	3.477	9.00064	8.33338	6.42219	7.03666	11.2226	6.9077	6.15588	5.76776	7.64281	6.99386	3.05191	6.74789	6.73734	6.78592	8.47861	9.9627	6.27904	7.09775	5.72951	11.6815	5.70636	6.83378	8.77937	10.9065	6.78969	18.3765	4.46883	8.30141
CODING	KNOWN	FULL:PARTIAL:SINGLE	chr15	FANCI	NM_001113378.1	minor	7.406	0.155	-	8.67108	8.72409	4.74298	7.11372	8.77983	5.52154	4.09178	4.31911	10.8687	8.78647	10.4234	8.26049	5.50016	16.994	3.95799	6.50476	5.73825	6.09504	2.61729	6.8088	4.53194	12.5656	9.53574	9.98951	3.9333	6.65123	9.26186	9.13498	2.00553	10.9273	5.9079	2.27529	3.1706	4.30383	10.9652	14.5773	14.1964	11.7049	5.6167	5.2109	5.76927	2.36607	1.94115	11.2226	13.8154	3.95735	5.94254	9.82647	8.44086	9.71063	10.4526	5.71653	9.89134	4.2393	2.7171	7.80637	6.10736	2.65514	9.20363	8.09507	3.75188	7.82509	7.55064	5.90408	16.0306	4.79985	9.45083
CODING	KNOWN	FULL	chr15	EDC3	NM_001142444.1	minor	5.791	0.165	-	5.41942	6.76117	3.79438	3.28326	7.35055	2.30064	4.22378	6.02667	4.73316	5.76612	4.36327	8.43258	5.14531	6.24271	5.50677	5.85429	6.74244	5.55724	4.79837	7.83655	7.9309	5.56001	9.1023	6.91582	9.1777	6.98379	5.3848	7.52293	5.27772	5.90323	4.94615	2.76286	5.60953	3.19713	6.37166	6.16732	5.98275	6.20499	4.81431	6.78996	6.41029	7.77423	2.18379	2.98473	4.31732	2.41838	5.94254	6.395	4.34101	4.1617	4.36628	2.85826	10.1214	6.66176	5.82236	4.582	6.76762	4.7513	5.42778	6.36989	5.35983	6.4891	5.2435	6.05168	12.3162	5.79293	9.32312
CODING	KNOWN	FULL:PARTIAL	chr15	C15orf41	NM_001321759.1	major	5.259	0.608	-	5.96136	7.85168	5.05918	5.47209	2.45018	1.38039	3.43182	2.51111	5.78497	7.2763	6.66611	5.16281	4.25819	4.68203	4.99051	5.42064	3.87332	2.50972	5.23459	6.16646	6.23142	7.56162	7.80197	4.3544	4.71996	4.65586	7.10794	6.98558	3.58885	8.16404	8.24358	4.22554	2.68282	3.81196	4.00081	3.50416	5.67854	6.34601	3.74446	2.6844	3.84618	3.3801	3.15437	2.02962	8.98002	3.95735	6.64166	7.95476	6.27035	2.77447	5.29246	2.85826	6.09583	6.05615	5.04604	7.12755	6.76762	4.61156	7.07972	6.6353	5.09184	3.81712	8.17986	5.60887	8.79725	4.79985	7.2797
CODING	KNOWN	FULL	chr14	TRAPPC6B	NM_001079537.1	major	6.385	0.643	-	5.41942	6.32496	9.16976	2.18884	7.9631	4.14116	5.54371	5.82578	3.15544	4.11866	4.24207	12.2186	5.32273	4.85544	4.64633	6.28794	5.16442	8.60476	5.23459	5.13872	5.66493	2.78001	4.11771	3.32984	9.43992	10.642	7.00024	5.23918	6.33326	7.03364	7.55662	4.38806	5.12174	6.51722	6.37166	3.22383	7.30098	7.19215	4.54685	5.84252	7.90603	10.6473	7.03666	5.96946	3.79924	5.71618	3.67039	4.05537	6.75269	5.54893	5.55709	7.34982	8.51115	4.84492	9.31577	8.99429	6.93268	7.96542	7.07972	7.69695	6.1638	11.2605	10.2773	5.01847	8.60176	5.79293	10.0894
CODING	KNOWN	FULL	chr13	GPALPP1	ENST00000497558.5	minor	3.639	0.25	-	5.41942	4.14394	4.11058	2.18884	4.492	6.67187	4.61975	2.61156	2.45423	2.4712	2.78764	1.54884	3.72591	4.68203	1.37669	2.38508	3.72986	3.22678	4.36216	1.79855	2.83246	1.8904	2.16721	2.30527	5.50662	4.65586	4.30784	2.55242	4.43328	2.88881	3.70961	3.25042	3.29255	3.93493	4.14899	3.36399	6.38836	4.23068	3.61073	1.57906	3.84618	4.90115	3.39701	3.93984	3.28116	1.53897	2.97127	2.18366	2.17051	3.6068	3.57241	3.26659	5.06069	4.2393	5.04604	4.07289	3.96153	4.19233	4.83781	6.6353	3.34989	4.38968	4.82402	2.50923	6.06033	2.6482	3.44828
CODING	KNOWN	FULL:SINGLE:PARTIAL	chr12	TBC1D15	ENST00000485960.6	minor	8.362	0.23	-	5.69039	7.85168	6.32397	11.309	11.4342	9.6627	6.73164	5.424	10.6934	9.88478	7.51452	11.3582	7.9841	7.10975	4.99051	6.28794	8.177	11.8315	9.37863	8.09348	8.49739	9.22962	7.58525	8.96495	9.43992	5.32099	8.29259	8.86631	8.23324	11.1785	9.34273	7.31344	7.68261	6.39426	10.9652	12.0543	11.0529	8.03828	9.0937	8.52692	10.2565	8.95727	7.52195	9.9093	13.6427	7.91471	9.26337	12.634	6.75269	9.15574	7.67407	4.08323	7.47601	8.47861	7.89253	4.582	6.43749	8.80388	8.73165	5.70636	6.83378	5.34396	6.71168	6.05168	9.77473	7.94459	7.91827
CODING	KNOWN	FULL	chr12	RAP1B	NM_001010942.2	minor	5.178	0.136	-	5.41942	3.27153	4.11058	1.82403	4.492	4.60129	4.09178	2.10933	2.98013	4.25595	3.39365	6.53955	4.79046	3.64158	4.64633	4.11968	5.16442	3.94385	7.19756	3.46863	5.38168	5.67121	3.46754	3.84212	8.12882	4.65586	4.41554	4.70183	5.69993	6.28003	6.04529	5.36319	5.24369	5.28756	4.00081	3.08366	6.18556	4.65374	6.01789	6.00043	5.55559	8.28125	9.70574	3.70106	6.56232	1.53897	4.54429	5.45915	3.13518	5.82638	4.36628	5.92069	6.09583	3.02807	6.21051	8.48518	6.76762	5.17054	6.84372	5.97177	8.97771	6.87081	6.92142	5.75648	7.42879	4.13781	5.4917
CODING	KNOWN	FULL	chr12	LRMP	XM_005253372.2	minor	5.181	0.016	-	5.41942	7.41547	2.21339	7.29612	1.02091	5.98167	3.95979	5.02222	4.38255	9.19834	4.84808	3.44187	4.79046	4.68203	4.64633	5.85429	6.74244	3.94385	5.88891	7.45114	6.23142	10.008	13.6535	3.58598	5.2444	7.31635	3.33858	5.50786	1.1611	7.28484	2.88525	1.78773	3.90228	1.22967	7.26073	9.11082	7.60519	6.20499	6.01789	6.47414	4.48721	4.56314	2.91172	4.05923	4.31732	6.81544	8.03991	4.83525	2.65284	2.77447	3.83704	5.71653	8.05109	3.63369	3.23464	4.24259	4.95192	1.11795	4.01184	5.57366	8.57573	2.09941	5.87272	5.90408	5.47385	3.64127	5.74713
CODING	KNOWN	FULL	chr12	DCTN2	NM_001261413.1	minor	5.407	0.257	-	5.41942	3.70774	2.52959	1.09442	4.492	2.99084	5.54371	3.31467	5.08376	5.07968	3.87846	4.64653	3.90334	3.64158	5.33468	4.33651	3.44295	4.48164	6.32513	4.62485	6.79791	5.67121	5.41804	4.61054	4.98218	7.98148	6.35407	5.6422	5.38327	5.40083	4.25918	6.50084	5.73147	4.30383	4.7417	3.36399	5.98275	6.06397	8.69251	6.47414	7.265	8.28125	8.00724	5.61129	4.6627	3.51765	3.49561	5.45915	3.85868	5.27148	3.17548	5.3082	6.09583	4.2393	6.98683	8.82459	8.25319	6.56798	7.4337	5.44095	6.2978	8.39765	7.55064	4.28046	10.3612	3.64127	5.74713
CODING	KNOWN	FULL	chr11	SLC3A2	ENST00000536981.5	major	8.113	0.632	-	5.41942	1.30861	11.3831	2.18884	2.85855	7.82219	23.8907	11.9529	3.33074	4.11866	1.81803	3.44187	8.6938	2.25431	7.91598	9.10667	13.198	16.3132	19.8478	2.56936	16.145	1.2232	1.51705	1.53685	17.3065	2.66049	3.76936	5.10484	24.9108	3.26562	7.8314	26.4909	20.8528	13.2804	5.63077	2.38283	5.37434	2.82045	3.07581	5.3688	3.20515	12.3374	17.2277	2.38778	1.89962	3.07794	1.74781	3.43147	3.13518	6.10382	2.64623	4.89988	5.63576	6.66176	38.5569	7.97607	7.59294	24.4552	4.24783	5.30824	14.2035	4.96225	9.22856	4.28046	4.88736	9.26868	4.21456
CODING	KNOWN	FULL	chr11	RIC3	ENST00000528463.5	major	5.852	0.444	-	5.41942	5.67066	5.69157	4.01287	0	11.7333	12.4073	17.2765	3.68134	6.72714	1.33322	6.19537	7.45183	6.76293	6.3672	12.7927	1.57802	9.50109	6.32513	1.54162	12.1796	2.33521	3.25082	2.04913	9.70214	3.32562	5.92328	7.52293	7.59991	3.76802	6.73226	15.277	15.3652	4.30383	4.00081	6.86816	1.41964	4.08965	6.82027	4.57927	2.13676	8.61926	18.1983	2.86534	2.59039	5.71618	3.49561	3.58744	3.37634	3.88425	3.17548	0	3.45047	9.68983	12.0329	5.26081	4.62179	9.36286	4.60181	3.05224	4.42186	3.81712	1.46818	2.80444	2.73692	5.4619	2.04342
CODING	KNOWN	FULL:SINGLE	chr11	RBM4B	ENST00000531036.2	minor	6.978	0.178	-	5.41942	4.79825	4.74298	4.74248	7.9631	7.82219	3.8278	3.31467	14.7254	8.78647	11.999	7.9163	7.09698	11.2716	4.99051	5.85429	6.31207	7.70843	7.41566	13.1037	5.38168	9.45202	9.53574	8.19652	9.43992	7.98148	8.1849	9.00065	3.37774	9.04325	7.41923	4.87563	3.41449	2.9512	8.89069	6.86816	4.76592	11.8459	5.34923	5.84252	6.41029	5.07015	7.03666	6.80518	7.0804	6.15588	5.24342	7.17488	7.71736	7.21361	6.61558	4.89988	9.89134	4.2393	4.01096	8.65489	4.78685	1.67693	12.5075	5.04283	4.28786	5.34396	8.3896	6.93729	8.99275	4.79985	8.93998
CODING	KNOWN	FULL	chr11	POLD4	ENST00000529704.5	major	10.493	0.485	-	5.41942	10.4689	7.58876	4.56008	18.9889	11.7333	11.8794	6.62934	4.20725	5.35426	6.66611	14.8	8.87122	4.50862	13.0786	12.1422	7.60318	14.3413	15.0494	8.73582	16.4283	9.34082	11.4862	6.65968	16.5199	10.642	13.2466	8.19462	11.611	6.02883	9.61751	18.0398	12.0727	9.83732	6.37166	6.86816	10.9515	10.0126	6.68654	8.21111	9.18809	12.5064	10.919	5.25312	4.49001	4.83676	2.79649	6.86293	8.19969	8.87829	7.14483	10.8206	8.74119	19.3797	16.0438	14.2551	16.6715	21.5206	11.7995	8.6259	20.2334	16.4136	14.2623	12.1034	10.3612	10.0962	9.1954
CODING	KNOWN	FULL	chr11	HYLS1	XM_005271430.2	minor	4.185	0.118	-	5.41942	4.36204	2.84579	7.29612	7.35055	4.60129	4.61975	3.21422	3.15544	3.5695	3.39365	3.78606	3.90334	4.33521	5.33468	3.46921	5.59479	2.50972	4.36216	5.78106	2.83246	5.56001	5.63476	3.84212	3.40886	4.3233	3.66166	3.49279	2.42775	5.52643	4.94615	1.95025	1.21946	3.689	3.25992	5.04599	2.83927	7.19215	2.67462	4.42137	1.92309	1.85906	3.63965	4.29801	10.3616	7.03529	5.94254	3.74342	5.06452	7.7685	2.51392	1.42913	3.56548	3.02807	4.26973	2.37585	5.28204	2.23591	3.65785	2.78683	6.43179	4.58054	5.03376	3.54245	1.95495	4.46883	4.72542
CODING	KNOWN	FULL:PARTIAL	chr11	GAS2	NM_177553.2	major	5.782	0.281	-	7.31622	23.7731	2.84579	1.09442	5.7171	6.67187	20.3269	1.90845	0	1.64746	12.605	23.0605	0	1.56068	7.22763	7.80572	13.9152	2.15119	12.4321	2.69783	12.7461	1.668	5.63476	7.94038	6.29328	8.31404	10.5542	0	2.5333	3.01442	2.74786	0	4.02423	0.983732	1.3336	0.420499	19.0637	15.6535	0.133731	1.42115	0.427353	1.52105	0	1.31328	1.20885	0.659559	0	5.7711	5.30568	8.3234	0.79387	3.26659	2.30031	4.84492	1.55263	10.6913	8.58332	0.698721	13.9234	10.3511	8.57573	1.7177	3.35584	11.513	18.7675	0.496537	2.17114
CODING	KNOWN	FULL	chr11	EIF1AD	NM_001242483.1	minor	4.402	0.097	-	5.41942	3.48963	5.69157	3.64806	3.06273	3.45097	4.88374	3.41511	6.66148	5.49155	5.57529	6.71165	3.90334	3.81499	2.06504	4.33651	2.2953	3.94385	2.61729	4.75331	3.96545	4.11441	4.55115	2.56141	5.76884	5.98611	6.46176	3.35845	3.37774	6.15443	4.67136	3.41294	2.43892	1.8445	7.70526	5.74682	4.0561	5.21783	4.54685	4.42137	6.62397	4.90115	3.8823	4.17862	6.56232	2.41838	6.81644	4.36732	4.34101	3.6068	5.82171	3.67491	7.01595	3.02807	2.32894	3.90318	5.44711	2.5154	4.60181	4.64471	3.2159	5.34396	3.56558	4.57566	4.69187	3.97229	3.32056
CODING	KNOWN	FULL	chr11	C11orf1	XM_017018129.1	minor	6.058	0.081	-	5.41942	5.88876	6.32397	7.84333	5.7171	5.06142	4.88374	11.0489	5.60967	5.76612	6.5449	2.5814	4.43561	8.32361	4.13008	3.68603	9.03774	4.30238	4.79837	4.36791	5.94817	4.00321	6.0682	6.14739	5.76884	3.99074	5.81559	5.77653	7.3888	3.76802	4.39658	6.9884	6.5851	8.11579	8.74251	6.58782	6.89537	5.6409	10.6985	4.42137	4.48721	5.23916	8.00724	8.35724	6.04424	4.61691	9.43815	12.0101	5.06452	6.65872	11.908	4.2874	5.98081	4.2393	4.39911	5.60022	3.79647	6.009	6.01776	8.09507	3.2159	5.91653	4.61428	5.75648	5.86484	5.79293	4.98084
CODING	KNOWN	FULL:SINGLE	chr10	SLC25A28	XM_017016742.1	minor	2.912	0.313	-	5.41942	2.18102	5.05918	0.364806	0.816728	5.06142	6.99563	2.61156	1.75302	1.92204	1.69683	2.40931	3.01622	3.9884	2.5813	2.38508	1.57802	1.25486	5.88891	0	2.54922	3.22481	0	2.56141	3.40886	3.65818	3.87706	3.08977	8.44435	1.88401	3.29743	7.31344	5.73147	4.42679	3.4081	2.80333	1.82525	2.96147	4.81431	0.947436	2.77779	0.67602	1.69851	1.67145	0.518078	1.09926	0.524342	2.18366	1.447	4.43914	0.264623	1.42913	2.53034	4.2393	3.49341	3.22437	3.63141	2.93463	3.65785	1.99059	4.55585	3.4354	3.35584	2.80444	4.30088	2.48268	2.55428
CODING	KNOWN	FULL:PARTIAL	chr10	SEC24C	NM_004922.3	minor	12.993	0.098	-	6.77428	5.01635	6.32397	4.74248	7.75892	9.20257	7.78759	6.02667	7.01208	8.23732	11.8778	13.9396	13.8391	10.2311	6.19511	5.20381	6.31207	15.9547	12.6503	14.5169	13.3126	8.45122	14.9538	11.0141	15.2088	14.9653	21.0007	23.6435	24.1719	25.9993	20.4716	15.1144	16.9505	6.64019	9.18704	6.16732	8.21361	8.60237	6.55281	20.6857	19.2309	22.4777	26.4482	5.4919	4.49001	5.71618	4.71908	10.1384	10.3702	7.7685	7.9387	9.5956	21.7379	16.9572	15.3969	18.1583	15.6811	11.459	16.7553	17.3845	12.5956	16.7953	20.7643	14.0222	25.8053	15.0616	26.6922
CODING	KNOWN	FULL:PARTIAL	chr10	PHYH	NM_006214.3	major	9.485	0.761	-	5.69039	10.9051	8.53736	10.9442	2.45018	3.45097	5.80769	14.7653	4.38255	18.3967	9.69615	9.46514	8.6938	5.20226	6.71137	11.0581	5.8817	13.2657	2.8354	7.19421	5.66493	4.89281	14.7371	6.14739	19.6665	8.31404	7.43103	7.65727	15.7276	12.0577	6.86965	19.665	10.1215	11.8048	10.817	6.16732	8.1122	10.9998	23.4029	3.63184	16.8804	9.29528	18.1983	7.87969	4.31732	4.17721	6.11732	11.8542	7.23502	6.38127	9.52644	5.3082	6.44087	11.5067	11.7741	7.12755	8.41826	28.0886	5.19179	6.36989	8.84372	10.4971	6.2922	10.4797	11.5342	10.4273	6.13027
CODING	KNOWN	FULL	chr10	GDI2	NM_001115156.1	minor	6.632	0.014	-	5.41942	5.45255	7.58876	11.4914	4.69619	5.06142	6.59965	4.31911	6.48618	8.10003	7.27212	7.22793	4.43561	7.62998	4.47425	7.37206	8.32046	7.17063	5.88891	6.16646	8.78064	6.67201	8.88558	7.17196	10.2266	6.98379	8.61568	7.65727	4.64439	7.53604	5.22094	4.55059	5.60953	5.04163	8.1498	5.74682	7.40239	4.65374	4.81431	4.89508	5.76927	8.61926	7.52195	6.32763	5.87155	5.05662	5.59298	9.35854	6.75269	7.49106	6.08633	4.49156	8.39614	4.84492	7.11621	6.61844	6.76762	4.05258	8.37766	8.09507	4.01987	7.82509	5.66298	7.6753	9.97022	5.79293	5.74713
CODING	KNOWN	FULL	chr10	CDK1	NM_033379.4	minor	4.307	0.021	-	5.41942	4.36204	1.58099	2.37124	1.22509	3.91109	3.03584	2.81245	6.66148	4.94239	5.57529	2.7535	1.77424	24.9708	2.23712	2.81873	3.29949	2.68899	1.09054	5.52412	2.26597	4.55921	6.28492	4.09826	1.83554	3.65818	3.55397	3.49279	2.21664	5.40083	3.84701	1.46269	2.07309	1.1067	4.59352	9.39115	6.48976	7.05113	2.54089	2.05278	1.49574	1.69005	1.21322	7.40213	7.0804	5.71618	5.59298	6.23903	3.85868	3.32936	6.21865	5.51237	10.0064	1.81684	1.03509	6.10933	4.95192	0.279488	5.89976	6.10448	3.48389	4.00797	3.1461	5.16607	9.18824	1.65512	3.32056
CODING	KNOWN	FULL	chr1	TROVE2	XM_017002182.1	minor	5.286	0.038	-	5.41942	4.58014	5.05918	5.6545	6.32964	5.52154	5.27972	4.01778	5.96027	5.90341	3.87846	5.67909	4.43561	4.85544	2.92547	3.90286	7.31626	6.63283	5.23459	3.5971	9.34713	5.67121	5.20131	4.86669	9.96436	1.66281	5.81559	5.37352	11.7165	4.64722	4.12179	5.20067	5.73147	7.13206	7.11255	6.02716	5.67854	5.6409	4.41312	3.47393	5.98294	5.74617	5.82345	5.4919	6.56232	3.51765	5.59298	4.36732	4.34101	2.49702	4.36628	2.6541	4.02555	5.45053	7.37498	3.22437	2.31089	6.42823	5.66377	5.57366	4.01987	4.19883	4.82402	4.57566	6.64681	6.786	5.10856
CODING	KNOWN	FULL:PARTIAL:SINGLE	chr1	TMEM206	ENST00000261455.8	major	12.142	0.847	-	9.48399	9.8146	10.1184	9.12015	8.16728	8.05225	18.611	6.22756	6.48618	8.64918	9.45375	10.3256	12.952	12.1386	11.0135	8.45619	17.6451	13.4449	13.3046	11.4336	11.6131	10.7864	16.4708	10.2457	8.91548	16.6281	10.4465	16.2549	22.0609	10.5505	18.1359	22.7529	12.9263	14.3871	15.2623	11.0731	8.41641	9.58953	23.6704	7.57949	5.98294	14.5344	11.4042	9.78991	8.80732	7.91471	11.5355	12.4781	10.129	7.7685	7.27714	7.34982	9.43128	15.746	31.1819	12.049	15.8461	15.9308	7.90568	8.49319	16.8835	12.0239	10.487	12.989	13.8801	12.5789	10.4725
CODING	KNOWN	FULL:PARTIAL:SINGLE	chr1	TATDN3	ENST00000366974.8	minor	8.471	0.178	-	7.85816	6.76117	7.90496	10.5794	6.12546	16.1045	8.97552	7.03111	7.36269	7.13901	6.1813	12.2186	10.1132	7.62998	7.39972	6.28794	8.46391	9.32182	8.5062	8.09348	12.1796	10.7864	11.703	6.40353	11.5377	8.31404	6.13867	11.1501	9.28878	9.16885	10.7167	10.2388	11.0971	7.13206	9.4834	10.092	9.22763	7.05113	9.62862	10.5797	4.48721	5.23916	6.55138	6.20824	8.63463	8.57426	6.81644	8.26671	6.75269	8.87829	9.52644	4.49156	10.4664	6.05615	12.0329	8.31548	9.73877	8.80388	9.43962	7.56425	6.43179	4.58054	5.87272	6.78969	8.40627	7.94459	8.68455
CODING	KNOWN	FULL:SINGLE:PARTIAL	chr1	S100A13	XM_011509862.2	major	11.301	0.975	-	5.41942	2.83533	19.2881	20.6116	1.22509	1.84051	40.3899	47.2089	4.20725	4.8051	1.21202	19.2745	5.85501	4.1618	6.53929	14.5273	7.31626	10.7559	6.97945	19.2702	22.6597	9.67442	1.51705	0.768424	20.9776	3.65818	1.50774	3.62713	8.65546	1.50721	3.29743	9.91377	6.5851	12.6655	8.44615	11.0731	4.36031	8.17931	30.7581	1.10534	15.3847	31.773	21.8379	12.2971	3.28116	1.97868	15.5555	35.5625	7.95853	1.38723	8.60026	12.658	4.71564	56.9278	1.29386	8.31548	5.11698	15.3719	3.89384	23.2236	8.44173	15.6502	2.30714	7.3801	4.69187	16.3857	0.510856
CODING	KNOWN	FULL	chr1	PUM1	ENST00000373747.7	minor	7.309	0.101	-	5.41942	8.28788	6.64017	7.29612	5.92128	8.51238	5.80769	6.328	5.78497	10.8458	7.39332	9.98142	9.93577	7.10975	4.99051	7.58889	12.3372	6.99137	5.88891	6.29493	10.7634	10.564	11.0528	5.12283	15.7332	5.65355	6.56946	5.91087	5.91104	9.04325	5.77051	8.93865	6.5851	3.93493	6.51984	8.26982	8.0108	9.44851	8.02385	3.63184	6.41029	7.94324	8.73517	8.35724	7.25309	9.23382	6.64166	7.33086	7.47619	8.3234	5.95402	3.47075	7.70604	8.47861	8.53945	5.43052	7.09775	4.19233	4.71981	4.77742	4.82385	7.06166	6.08246	3.98525	10.5567	8.27561	6.00256
CODING	KNOWN	FULL:PARTIAL	chr1	POLR3C	ENST00000334163.3	minor	13.885	0.316	-	9.75496	10.4689	10.7508	9.48496	8.16728	14.4941	17.8191	13.7609	8.7651	13.317	11.8778	13.2512	10.468	10.5779	16.1761	9.97397	11.333	15.0583	13.3046	9.89203	17.5613	11.4536	13.0033	12.5509	19.9287	15.2978	13.7851	14.7772	14.1443	14.5697	14.4263	16.2521	20.7309	13.6493	13.0397	10.6527	14.5006	14.2433	11.6346	22.5805	13.2479	14.7034	18.1983	11.5808	9.15271	6.59559	9.96249	13.102	10.3702	9.98808	9.65875	12.2497	19.4376	12.7179	20.8311	13.5763	15.516	20.5424	13.6874	15.792	19.5634	16.4136	16.9889	15.203	22.4819	15.0616	16.2197
CODING	KNOWN	FULL:PARTIAL	chr1	PHGDH	ENST00000641597.1	major	16.925	0.497	-	5.41942	4.14394	13.5965	5.28969	2.04182	31.5188	41.4458	18.1805	5.25906	5.76612	4.48447	7.9163	12.5971	7.28316	20.8225	18.8638	18.2189	35.4946	37.5145	4.75331	42.4869	9.78562	0.216721	7.17196	20.9776	6.65123	7.96951	10.344	48.8717	11.0529	27.7534	59.9702	48.2907	27.6675	2.66721	2.38283	21.0917	6.62806	12.437	8.36901	6.19662	18.2525	35.9113	5.01435	2.93577	5.27647	3.84517	7.01891	7.71736	16.9242	4.4986	8.77895	15.067	6.05615	45.8025	14.0854	20.4679	43.4604	23.2451	13.1379	50.6504	7.44338	30.4123	7.5277	23.8503	21.0201	6.00256
CODING	KNOWN	FULL:SINGLE:PARTIAL	chr1	IPP	NM_005897.2	major	12.13	0.587	-	5.96136	13.3042	13.9127	14.9571	16.7429	12.4235	10.8234	12.8569	14.0242	14.6899	14.0594	9.63724	13.8391	18.3813	9.98102	9.97397	6.8859	5.19871	12.6503	14.3884	10.1969	12.788	14.3036	12.8071	15.471	14.9653	14.539	14.3742	9.49989	14.1929	13.7393	8.93865	11.4629	6.64019	10.3725	9.39115	14.8048	14.6663	12.1695	10.4218	11.1112	6.42219	10.4337	15.64	17.6146	10.1132	10.6616	6.08305	12.0584	12.7625	15.2158	7.75815	11.0415	10.2954	13.4561	8.31548	12.5449	10.2013	15.1034	10.4838	14.0696	13.169	12.3747	9.29892	21.1134	10.2618	14.6871
CODING	KNOWN	FULL:PARTIAL	chr1	GSTM4	NM_000850.4	major	14.464	0.731	-	5.96136	19.4111	18.3395	14.5922	33.69	7.13199	12.1434	8.93956	12.2711	9.47292	12.2414	22.7163	18.6296	7.80338	9.98102	11.7086	16.0671	16.4925	13.7408	7.96501	29.4576	9.11842	15.1705	8.45267	13.6354	9.31172	15.2928	11.2844	22.272	15.9513	10.4419	19.9901	10.3654	19.6746	10.9652	6.86816	18.4553	14.2433	9.36116	10.5797	16.8804	23.9987	13.3454	9.19297	10.0162	8.57426	13.8077	8.11074	7.47619	13.04	25.9331	12.658	6.90094	40.5762	19.796	3.73348	14.6907	30.1847	11.7995	9.68754	22.1093	13.9325	18.4571	12.6938	13.2936	12.5789	15.4534
CODING	KNOWN	FULL:PARTIAL	chr1	FPGT	ENST00000534056.5	major	8.83	0.507	-	7.31622	7.19737	13.2803	9.66736	9.59655	6.21174	6.33566	6.83023	10.1675	9.6102	11.1506	9.80933	6.91955	9.71088	3.09756	8.88984	8.177	8.60476	10.033	8.47889	10.1969	6.78321	12.1364	8.19652	20.4532	6.98379	7.21563	6.7169	12.2443	6.53123	6.45747	7.47596	9.26791	6.64019	7.11255	10.3723	7.60519	9.02544	7.48893	6.63205	8.33338	11.1543	10.4337	14.5655	14.1608	12.3118	11.186	9.82647	7.71736	5.82638	12.8342	4.2874	6.44087	6.05615	10.739	6.95785	6.10736	12.8565	10.0296	5.83907	4.68985	8.97022	12.7941	7.23249	12.7071	5.95844	4.98084
CODING	KNOWN	FULL	chr1	CERS2	ENST00000368954.9	major	4.936	0.574	-	5.41942	2.61723	2.84579	1.45922	1.63346	8.05225	9.3715	3.11378	3.85664	3.15764	3.63606	1.89303	4.79046	2.77454	3.95799	3.68603	2.43875	6.09504	6.32513	4.11097	5.09843	5.89361	4.33443	4.86669	3.67108	5.65355	5.3848	7.11991	4.22217	4.64722	7.28183	10.0763	5.97536	3.19713	5.92713	2.1025	4.96872	5.78192	5.75043	4.89508	3.20515	3.3801	6.30873	1.67145	2.07231	1.09926	2.62171	1.87171	2.89401	2.77447	3.30779	8.77895	8.05109	1.21123	7.63375	10.5216	4.45673	3.35386	10.2656	9.95296	6.2978	4.19883	6.71168	6.49449	9.77473	4.13781	9.57855
CODING	KNOWN	FULL	chr1	CCDC28B	NM_024296.4	minor	9.717	0.384	-	5.41942	5.45255	5.37538	1.64163	8.37146	7.59212	5.54371	3.71645	1.22711	3.43222	4.48447	6.88374	6.91955	2.94795	10.4973	6.07111	6.16862	13.6242	19.4116	11.8191	9.91362	6.33841	6.28492	4.61054	9.1777	16.6281	13.1389	8.46329	22.4831	7.78724	13.0523	16.4146	24.0234	8.36172	2.22267	0.981165	6.28696	6.06397	2.00596	6.31624	7.47868	13.3514	6.30873	5.61129	2.76308	4.17721	1.74781	6.08305	6.02919	4.43914	4.36628	13.6788	10.9265	6.05615	19.5372	18.8371	15.1859	20.2629	13.5695	12.4744	23.9852	26.7198	20.135	14.3174	13.8801	15.8892	16.092
CODING	KNOWN	FULL	chr1	ATPIF1	NM_178190.2	minor	8.295	0.026	-	5.41942	4.14394	6.64017	5.8369	1.83764	5.75161	11.3514	3.51556	8.4145	6.0407	2.54524	4.81862	9.58092	3.12135	10.6694	2.81873	8.60737	12.0108	13.0865	10.9198	13.0293	8.67362	9.31902	5.89125	2.6222	17.6258	11.8466	11.0157	7.1777	5.27523	9.48012	14.4644	14.1458	5.41053	7.40891	4.34516	8.82202	7.33317	7.48893	8.21111	5.76927	5.40816	9.70574	6.92457	1.89962	2.85809	2.79649	0	8.19969	5.82638	9.52644	14.9038	10.3514	7.26738	7.37498	15.443	12.875	17.468	7.31571	13.4033	13.6676	11.6422	2.0974	12.989	6.84231	13.0755	13.41
CODING	KNOWN	FULL:PARTIAL	chr1	ATF3	XM_005273146.1	major	2.42	0.57	-	5.96136	2.83533	12.3317	0.729612	1.42927	2.53071	2.90385	0.803556	4.20725	1.92204	1.93923	2.06512	1.06455	2.0809	0.516259	1.95143	2.58221	1.25486	2.61729	0.899276	1.41623	3.11361	0.650164	2.56141	7.34216	1.66281	3.23088	3.35845	11.3999	1.50721	1.9235	3.73798	5.60953	4.67273	1.48178	3.08366	0.709818	2.39738	1.60477	0.78953	1.92309	2.70408	0.970574	0.955113	1.72693	1.97868	1.22346	1.71573	0.723502	4.99404	1.58774	0.408323	1.03514	1.21123	3.88157	0.848518	1.48558	2.5154	0.589976	1.19435	2.27793	2.09941	2.72662	1.77122	1.36846	1.65512	1.66028
NON-CODING	KNOWN	SINGLE:PARTIAL	chr7	STAG3L2	NR_040584.2	major	2.578	0.419	-	2.70971	3.05343	8.53736	2.00643	1.22509	3.2209	3.6958	2.31022	3.15544	6.17799	2.30284	1.89303	1.06455	9.01724	1.37669	2.81873	2.00839	1.07559	1.74486	0.513872	1.13299	1.4456	1.08361	1.79299	2.35998	0.665123	4.41554	3.62713	2.63886	1.13041	2.47308	2.43781	1.82919	2.70526	4.14899	3.36399	2.73787	3.38454	2.00596	3.31602	5.12824	4.05612	3.63965	2.62656	1.72693	5.27647	4.01995	5.7711	2.89401	3.88425	1.45543	0.816647	1.26517	1.81684	1.16447	2.20615	1.8157	1.95642	2.35991	1.19435	0.669979	3.62626	0.83896	0.73801	1.17297	0.993073	1.02171
NON-CODING	KNOWN	SINGLE:PARTIAL	chr7	LOC100506860	NR_109780.1	major	0.148	1	-	0	0	0	0.364806	0.204182	0	0	0	0.525906	0.137289	0.363606	0	0.177424	0	0.172086	0	0	0	0	0	0	0.444801	0	0	0	0.332562	0	0.537352	0	0.125601	0	0	0	0	0.444534	0.560666	0	0.141023	0	0.157906	0	0	0	0.119389	0	1.53897	0.699122	0.155976	0.241167	0	0.132312	0	0.690094	0	0	0.169704	0.330128	0	0	0.265412	0	0.190856	0	0	0.195495	0.496537	0
NON-CODING	KNOWN	SINGLE:PARTIAL	chr20	SNHG11	ENST00000400436.6	minor	0.725	0.303	-	1.35486	0.218102	0.632397	0.182403	0.204182	0.920257	0.395979	1.40622	1.05181	0.823732	0.242404	0.172094	0.354849	0.693634	0	0.650476	0.286912	1.07559	0	0.64234	1.41623	1.668	1.08361	0.256141	1.3111	0	1.29235	0.403014	0.949989	0.125601	0.961751	0.650084	0.731677	0.614833	0.296356	1.12133	0.507013	1.2692	1.06985	1.26325	1.06838	0.169005	0.970574	0.477557	0.518078	0.439706	1.39824	0.779879	0.482335	0.83234	0.529246	0.204162	0.460062	1.81684	1.03509	0.169704	0.660256	1.11795	0.235991	1.06165	0.669979	0.954279	1.46818	0.295204	0.586484	0.331024	1.53257
NON-CODING	KNOWN	SINGLE:PARTIAL	chr17	LOC284191	XR_243598.3	major	1.002	1	-	1.8968	0.872409	0.632397	1.64163	1.63346	2.07058	0.659965	0	1.40242	1.09831	1.09082	0.860468	0.709698	2.25431	1.37669	1.51778	2.72567	1.61339	0.436216	0.513872	0.566493	0.889602	1.30033	0.768424	0.78666	0.997685	1.83083	0.268676	3.16663	0.753604	0.549572	0.812604	0.731677	0.983732	0.296356	3.64433	0.608415	1.2692	0	1.57906	0.427353	1.18304	1.21322	0.238778	1.55423	0.439706	0.699122	1.87171	0.482335	1.66468	0.396935	0.204162	1.4952	0	0.9057	0.678815	0.990383	0.279488	0.235991	1.32706	0.267991	1.33599	1.0487	0.147602	0.586484	0.165512	0.510856
NON-CODING	KNOWN	SINGLE:PARTIAL	chr15	LOC102723564	XR_001751436.1	major	0.606	1	-	0.812913	1.30861	1.89719	0.364806	0.816728	1.15032	1.58392	0.100444	0.175302	0.686443	0.969615	0.172094	0.177424	0.693634	0.860432	0.433651	0.143456	0	1.52675	0	0.566493	0.556001	0	0.512283	1.04888	0.332562	1.18466	0.806028	1.37221	0.502403	0	1.46269	1.95114	0.860766	0.444534	0.280333	0.709818	0.282045	0.668654	0.315812	0	0.67602	0.242644	0.238778	0.172693	0	0.174781	0.623903	0.241167	0.554893	0.132312	0.204162	0.690094	0	0.9057	0	0.330128	1.11795	0.117995	0.66353	0.803974	0.954279	1.25844	0.73801	0.781978	0	1.27714
NON-CODING	KNOWN	SINGLE:PARTIAL	chr1	RP11-337C18.8	ENST00000607149.1	major	0.392	1	-	0	0.218102	0.316199	0.182403	0	0.920257	1.18794	0.200889	0	0.96102	0.484808	0	0	0.520226	0.172086	0.650476	0.143456	0.179266	0.436216	0.128468	0.849739	0.667201	0.216721	0.256141	0.78666	0.665123	0.53848	0.537352	0	0	0.412179	1.13765	1.46335	0	0	0.280333	0.608415	0.141023	0	0	0	0	0.242644	0	0	0.219853	0	0.467927	0.482335	0	0.132312	0.408323	0.345047	0.605615	0.258771	0.169704	0.825319	0.838465	0.707972	0.796237	0.669979	0.763423	0	0.73801	0.390989	0.662049	1.27714
NON-CODING	KNOWN	PARTIAL	chr9	SNORA84	ENST00000459229.1	major	3.475	1	-	5.14845	2.61723	4.42678	1.27682	0.408364	4.37122	10.0315	4.31911	1.75302	4.66781	3.39365	2.23722	3.54849	7.80338	1.89295	3.90286	2.86912	3.58532	5.23459	1.79855	8.49739	1.7792	0.650164	2.81756	4.45774	1.33025	2.04622	2.8211	4.32773	1.88401	2.0609	7.96352	4.63396	3.56603	6.37166	2.523	1.52104	4.65374	3.07581	4.57927	2.56412	3.71811	1.94115	2.86534	2.76308	2.63824	2.79649	1.55976	3.37634	3.88425	3.04317	3.26659	2.64536	4.84492	6.85744	2.37585	2.64102	5.03079	3.77585	3.31765	3.2159	2.48113	1.88766	1.91883	3.32341	6.45498	0.766284
NON-CODING	KNOWN	PARTIAL	chr8	CTD-3025N20.3	ENST00000606963.1	major	6.163	1	-	5.14845	7.85168	4.42678	6.20171	4.08364	4.14116	7.25961	10.3458	8.06389	5.62883	3.99966	4.81862	5.67758	6.41612	7.91598	3.90286	3.72986	8.96329	7.41566	4.75331	5.66493	7.22802	6.0682	11.0141	5.76884	7.31635	11.7389	10.344	6.33326	6.53123	8.93055	6.50084	11.341	7.62392	8.00162	9.67148	6.79397	9.44851	7.22147	6.94786	8.97441	7.43622	9.4631	10.0287	15.1969	12.0919	15.7303	6.395	7.23502	4.71659	7.40945	0.816647	1.61022	3.02807	3.6228	0.848518	2.97115	2.37565	0.943962	0.928943	1.74194	1.7177	1.0487	0.147602	1.75945	1.65512	1.788
NON-CODING	KNOWN	PARTIAL:SINGLE	chr7	STAG3L5P	NR_103720.1	major	3.974	1	-	5.14845	5.67066	3.47818	2.55364	5.30873	2.99084	2.37587	3.91733	3.15544	4.8051	4.72688	5.50699	2.12909	3.46817	2.5813	4.77016	3.5864	5.91577	4.58026	4.36791	4.81519	5.78241	4.33443	4.61054	6.5555	2.99305	5.16941	2.01507	5.17216	2.63761	5.63312	3.41294	1.82919	8.97655	3.55628	2.24266	4.76592	2.96147	2.13969	5.05299	3.20515	3.71811	2.66908	5.4919	3.79924	5.49632	4.01995	3.58744	5.78802	1.66468	3.04317	1.63329	4.25558	6.66176	2.97587	3.56378	1.65064	5.58977	4.60181	2.91953	3.34989	3.62626	3.56558	5.31367	2.15044	4.30332	1.91571
NON-CODING	KNOWN	PARTIAL	chr7	SND1-IT1	NR_027330.1	major	2.416	0.633	-	5.14845	2.61723	2.52959	2.00643	1.42927	1.15032	3.03584	1.70756	1.22711	3.02035	2.06043	1.37675	2.48394	4.33521	1.54878	3.46921	1.43456	0.896329	1.52675	0.513872	1.41623	4.78161	1.30033	4.09826	4.45774	4.3233	2.26162	2.01507	3.48329	2.00961	2.61047	2.76286	2.07309	1.1067	3.85263	4.06483	0.507013	2.67943	2.27342	2.6844	4.05985	2.53508	6.30873	2.50717	5.00809	4.39706	3.84517	4.5233	1.20584	3.05191	1.98467	0.408323	1.84025	2.42246	2.45833	1.86674	2.14583	0.279488	1.41594	0.530824	1.07197	2.48113	1.67792	0.885612	3.12791	0.662049	0.893998
NON-CODING	KNOWN	PARTIAL	chr7	RP5-1022I14.1	ENST00000427076.5	major	7.695	0.818	-	5.14845	7.63357	3.79438	8.93775	9.18819	7.36206	5.41171	4.72089	11.9205	8.92376	7.51452	26.8466	6.74213	9.71088	6.53929	6.72159	7.02935	6.2743	5.6708	11.6906	5.38168	8.34002	6.50164	7.68424	4.19552	7.64892	10.4465	11.2844	3.90551	7.03364	6.86965	4.55059	5.73147	4.67273	10.9652	9.95182	11.7627	9.30749	16.0477	4.57927	7.47868	6.7602	4.61023	7.16335	7.25309	7.91471	6.81644	7.48683	5.06452	7.49106	16.142	6.73734	11.1565	10.9011	3.36403	8.65489	6.10736	5.31028	6.48974	8.89131	6.69979	5.34396	4.1948	5.31367	3.32341	5.95844	8.30141
NON-CODING	KNOWN	PARTIAL	chr7	FDPSP2	NR_003262.1	major	2.618	1	-	5.14845	1.96292	3.16199	1.09442	1.83764	0.690193	3.43182	2.20978	3.68134	3.29493	1.93923	2.92559	1.4194	2.77454	1.72086	2.38508	1.00419	3.04752	3.48972	0.513872	2.54922	2.0016	2.38394	1.28071	7.07994	1.33025	3.01549	1.47772	2.95552	1.00481	1.51132	2.27529	1.95114	3.56603	4.59352	5.88699	2.94067	3.94863	3.8782	6.15833	4.48721	10.1403	8.49253	3.70106	2.245	10.1132	10.3121	3.58744	0.723502	3.88425	1.98467	0	0.575078	0.605615	0.129386	0.678815	0.495192	0.419233	0.471981	0.66353	0.133996	0	0.62922	0.295204	0.390989	0.496537	0.255428
NON-CODING	KNOWN	PARTIAL	chr6	RP11-203B9.4	ENST00000586234.1	major	2.002	1	-	5.14845	1.52671	3.47818	1.82403	0.612546	2.53071	2.90385	2.61156	2.10362	4.25595	1.33322	0.688374	1.95167	2.94795	3.09756	0.867302	1.29111	2.68899	3.05351	1.79855	1.69948	0.889602	1.73377	3.32984	1.83554	0.997685	2.90779	1.47772	1.1611	1.25601	1.23654	2.92538	2.92671	2.33636	1.18543	2.24266	1.41964	1.2692	2.80835	1.26325	2.77779	0.845025	1.69851	1.43267	1.03616	1.09926	1.22346	1.24781	2.17051	3.05191	1.58774	1.42913	1.95527	1.81684	3.10526	1.69704	2.80609	1.67693	1.06196	1.59247	2.00994	2.48113	1.67792	2.36163	1.56396	3.31024	1.788
NON-CODING	KNOWN	PARTIAL	chr4	RP11-798M19.6	ENST00000609153.1	major	10.275	0.896	-	5.14845	4.79825	19.9205	22.8004	3.47109	5.98167	16.1031	15.9707	10.1675	17.4357	2.66644	7.22793	5.32273	9.71088	3.09756	5.20381	4.87751	3.58532	5.6708	2.05549	4.53194	1.8904	2.81738	4.61054	8.12882	4.65586	20.7853	13.8368	26.283	7.66164	8.79316	12.0265	29.9988	24.8392	14.2251	15.2781	10.9515	7.33317	40.1193	15.4748	10.6838	8.28125	5.33816	8.59602	11.225	9.23382	13.4581	10.4504	3.85868	33.8485	10.7172	1.42913	3.10542	18.7741	4.39911	4.4123	16.8365	7.68593	3.18587	4.77742	10.0497	8.39765	3.77532	5.16607	2.73692	16.5512	6.00256
NON-CODING	KNOWN	PARTIAL	chr3	PDCL3P4	NR_002941.2	major	2.729	1	-	5.14845	2.61723	2.52959	1.82403	1.02091	2.07058	3.43182	4.52	2.45423	2.88306	2.06043	1.03256	1.4194	3.29476	1.72086	3.25238	1.86493	2.50972	3.05351	1.41315	4.81519	3.55841	3.46754	3.58598	4.45774	3.32562	3.76936	2.28375	2.00553	1.25601	5.08354	5.20067	3.1706	3.56603	3.25992	3.22383	1.52104	2.25636	2.27342	4.73718	2.35044	4.22513	1.94115	2.74595	1.20885	3.51765	2.97127	3.27549	1.92934	3.05191	1.98467	1.22497	2.64536	2.42246	3.49341	2.37585	3.96153	2.65514	1.53394	1.72518	1.33996	1.90856	3.35584	1.47602	2.54143	1.48961	2.55428
NON-CODING	KNOWN	PARTIAL:SINGLE	chr3	AC026202.3	ENST00000439325.1	major	6.658	0.754	-	5.14845	1.96292	10.4346	8.39054	1.63346	4.14116	12.0114	12.8569	4.38255	6.72714	5.69649	2.5814	7.45183	5.37566	5.50677	7.58889	7.60318	3.40605	9.37863	2.44089	5.09843	4.44801	3.25082	9.22109	4.19552	4.98842	9.36955	5.77653	5.69993	7.03364	9.20534	27.466	18.6578	10.0833	5.48259	4.06483	4.36031	4.65374	8.29131	9.47436	10.4701	6.7602	20.1394	7.04396	5.35347	1.09926	5.4182	7.01891	7.23502	17.4791	7.01252	3.06243	3.6805	2.42246	6.59867	5.26081	6.60256	3.63335	3.06788	4.3793	3.0819	3.24455	3.98506	3.24724	2.93242	6.12395	4.21456
NON-CODING	KNOWN	PARTIAL	chr22	TUG1	ENST00000643280.1	minor	2.505	0.108	-	5.14845	2.39912	2.21339	1.82403	2.65437	2.99084	3.29982	3.11378	1.22711	3.29493	1.09082	1.37675	3.54849	1.04045	1.89295	5.20381	2.86912	2.33046	3.27162	1.28468	3.11571	3.66961	1.73377	3.0737	3.40886	2.32793	1.93853	2.14941	3.37774	2.00961	2.61047	2.11277	3.78033	2.5823	2.07449	2.66316	1.82525	2.11534	3.8782	1.42115	1.49574	3.2111	3.39701	1.55206	1.72693	3.7375	1.22346	2.80756	1.20584	3.6068	1.72005	1.63329	1.95527	2.42246	5.4342	1.18793	3.63141	3.35386	1.65193	1.19435	3.88588	1.90856	1.88766	1.91883	2.54143	2.48268	1.14943
NON-CODING	KNOWN	PARTIAL	chr2	RP11-480C16.1	ENST00000608834.1	major	2.678	1	-	5.14845	0.436204	1.58099	2.55364	0	2.53071	1.71591	1.20533	2.62953	6.0407	3.39365	1.20465	4.08076	2.94795	3.26964	1.7346	0.573825	1.25486	1.96297	0.770808	0.566493	3.55841	1.51705	4.09826	1.57332	2.99305	3.76936	5.50786	0.422217	3.14002	4.53397	3.0879	3.90228	1.35263	5.63077	7.56899	0.81122	3.38454	4.94804	3.94765	5.76927	2.53508	1.94115	1.79084	1.72693	4.83676	9.08859	1.55976	3.37634	3.88425	0.926181	3.67491	1.26517	0.605615	0.9057	2.37585	3.30128	0	0.943962	1.85789	0.669979	2.86284	1.0487	1.77122	2.15044	1.82063	5.36399
NON-CODING	KNOWN	PARTIAL	chr19	CTC-459F4.3	ENST00000592404.5	major	2.246	0.451	-	5.14845	2.18102	1.58099	2.00643	3.87946	1.61045	3.6958	3.71645	1.05181	1.37289	0.848413	2.23722	3.54849	2.42772	3.61382	2.38508	3.87332	3.04752	4.58026	1.92702	1.98272	1.668	1.51705	2.56141	3.9333	1.99537	1.50774	4.03014	2.21664	1.88401	1.9235	1.78773	1.34141	1.96746	3.11174	1.82216	1.82525	2.82045	2.67462	0.947436	2.13676	1.52105	4.36758	4.4174	1.20885	2.41838	1.39824	1.24781	1.68817	2.49702	1.85236	0.204162	1.26517	2.42246	3.88157	0.848518	1.98077	1.95642	1.06196	0.530824	2.81391	1.33599	1.67792	2.50923	1.17297	2.81371	1.02171
NON-CODING	KNOWN	PARTIAL:SINGLE	chr19	CTC-241F20.3	ENST00000602172.1	major	5.246	0.904	-	5.14845	1.96292	4.11058	7.84333	2.246	3.91109	6.46766	7.33245	5.25906	3.5695	3.15125	7.40002	3.54849	6.0693	2.5813	6.28794	4.44714	6.09504	6.54323	6.29493	10.1969	4.11441	1.51705	4.86669	7.07994	1.33025	5.06171	5.77653	4.8555	5.14963	7.28183	7.96352	6.46315	6.14833	4.29717	6.44766	4.0561	5.92295	5.48297	4.10555	4.27353	10.9853	10.191	3.82045	8.46194	7.91471	5.24342	2.80756	5.06452	10.543	5.29246	1.22497	3.6805	4.2393	3.88157	2.71526	4.62179	7.2667	3.89384	3.98118	2.54592	2.48113	3.1461	6.78969	6.64681	6.786	4.5977
NON-CODING	KNOWN	PARTIAL	chr16	CTD-2270P14.2	ENST00000623937.1	major	1.778	1	-	5.14845	0.872409	2.21339	1.27682	0.612546	0.920257	3.29982	3.21422	2.45423	2.33391	1.69683	0.172094	1.06455	1.38727	1.03252	0.867302	0.717281	1.43413	2.18108	0.513872	1.41623	0.667201	1.51705	1.79299	2.6222	0.997685	2.47701	2.01507	2.11109	1.25601	3.43483	2.27529	2.31698	1.59856	2.81538	2.80333	0.304208	2.25636	3.8782	2.5265	3.20515	3.54911	1.45586	1.19389	1.38154	3.29779	1.92259	1.71573	0.482335	5.82638	0.926181	0.408323	0.690094	1.21123	0.646928	1.52733	1.32051	1.2577	1.41594	2.256	0.669979	1.33599	1.0487	1.03321	2.15044	1.15859	1.53257
NON-CODING	KNOWN	PARTIAL	chr15	ANP32A-IT1	NR_026808.1	major	2.303	1	-	5.14845	2.18102	1.89719	1.09442	2.85855	2.53071	3.29982	3.11378	2.45423	3.29493	1.57563	0.172094	1.95167	2.60113	2.23712	2.16825	0.430369	2.15119	4.79837	0.899276	2.26597	3.00241	1.08361	1.02457	4.98218	2.66049	2.36931	1.20904	5.48883	1.00481	0.824358	3.57546	2.56087	1.22967	2.07449	2.66316	1.31823	2.11534	3.34327	4.73718	5.55559	2.19707	5.82345	3.22351	2.245	4.83676	4.71908	2.96354	0.96467	3.88425	2.51392	1.02081	0.805109	0.605615	1.42324	1.18793	1.65064	0.698721	2.00592	0.530824	1.74194	1.90856	0.62922	1.91883	0.977473	0.496537	1.40485
NON-CODING	KNOWN	PARTIAL	chr13	RNU6-60P	ENST00000364792.1	major	3.825	1	-	5.14845	3.92584	8.85356	2.55364	0.612546	3.2209	8.44755	4.52	5.08376	6.0407	4.36327	1.20465	4.08076	3.12135	3.26964	4.11968	2.72567	4.30238	4.36216	0.256936	1.98272	3.55841	1.08361	4.61054	2.6222	9.31172	4.84632	5.77653	4.22217	3.14002	3.02265	10.5639	7.80456	1.59856	2.07449	6.02716	2.83927	2.82045	3.34327	8.52692	5.98294	5.74617	16.7424	4.4174	3.28116	9.01397	8.38947	6.70696	3.85868	6.65872	1.98467	0.204162	1.26517	1.21123	0.9057	1.01822	0.495192	0.419233	0.943962	0.530824	0.267991	0.190856	1.25844	2.21403	1.17297	1.15859	0.255428
NON-CODING	KNOWN	PARTIAL:SINGLE	chr12	C12orf77	XM_017018966.1	minor	4.797	0.247	-	5.14845	8.28788	3.16199	13.133	0.612546	4.14116	5.01573	3.91733	6.83678	9.06105	4.60567	0.688374	4.25819	3.9884	6.19511	3.25238	15.9236	3.94385	2.61729	4.75331	1.98272	8.22882	13.8702	1.02457	1.04888	13.3025	11.0927	7.52293	0.73888	3.51682	1.64872	1.78773	0.97557	0.245933	2.51903	4.34516	4.25891	2.53841	3.07581	3.15812	1.70941	1.35204	2.66908	1.43267	2.4177	3.07794	1.92259	3.43147	1.68817	1.66468	5.95402	3.47075	5.29072	11.5067	1.94079	4.24259	5.28204	1.11795	2.71389	5.30824	8.30773	2.48113	1.46818	15.4982	2.54143	10.7583	15.7088
NON-CODING	KNOWN	PARTIAL	chr11	LINC00294	NR_015451.1	major	7.15	0.962	-	5.14845	7.63357	7.27257	5.47209	6.12546	4.14116	10.0315	9.14045	4.20725	5.49155	3.75726	9.12096	7.9841	7.28316	6.02303	9.54032	3.87332	7.52916	6.32513	6.4234	9.06388	8.89602	8.23541	6.40353	13.3732	5.32099	6.67715	5.10484	13.4054	7.28484	8.93055	11.539	6.82899	9.34545	6.96437	8.83049	6.18556	8.7434	3.61073	8.68483	7.47868	10.1403	10.4337	10.3869	8.28924	5.93603	10.3121	4.99122	5.30568	6.38127	4.89553	3.47075	3.79551	7.87299	14.75	3.39407	4.62179	8.10516	5.0738	3.84848	10.1837	8.01594	6.2922	4.57566	5.47385	4.46883	4.5977
NON-CODING	KNOWN	PARTIAL	chr10	C10orf2	NM_021830.4	major	2.527	0.417	-	5.14845	4.14394	3.16199	1.09442	1.63346	2.30064	3.29982	2.41067	1.75302	1.92204	1.81803	1.20465	2.83879	3.81499	3.26964	1.95143	1.29111	3.04752	2.8354	1.41315	3.11571	3.33601	1.95049	2.30527	4.98218	2.32793	1.18466	1.61206	3.90551	2.13521	1.78611	2.76286	2.80476	3.93493	1.03725	0.840999	2.94067	2.25636	3.8782	1.73697	1.49574	2.36607	1.94115	1.91023	1.38154	2.19853	2.09737	1.40378	1.92934	0.554893	0.926181	2.04162	4.02555	1.81684	5.17543	2.03644	1.98077	4.33207	2.94988	4.3793	6.02981	3.62626	2.30714	2.06643	4.10539	1.65512	1.40485
NON-CODING	KNOWN	PARTIAL:SINGLE	chr1	RP11-117D22.2	ENST00000449958.1	major	5.933	0.923	-	5.14845	5.45255	3.79438	5.28969	3.06273	4.60129	6.99563	4.92178	6.31087	13.4543	3.15125	2.40931	7.62925	2.42772	3.26964	7.37206	6.16862	3.58532	8.2881	3.34017	1.98272	3.55841	7.58525	4.3544	2.6222	11.6397	9.36955	11.8217	6.22771	5.52643	6.45747	4.87563	6.21926	5.04163	10.3725	9.67148	6.99678	6.9101	16.3152	5.2109	3.6325	6.7602	6.30873	4.17862	2.76308	8.35441	6.81644	5.7711	8.9232	5.82638	5.6894	1.42913	5.40573	5.45053	7.50437	4.582	9.40864	5.45002	4.01184	0.398118	8.17374	6.29824	4.1948	8.11811	2.93242	6.62049	3.06513
NON-CODING	KNOWN	FULL	chr2	AHSA2	NM_152392.4	minor	2.652	0.198	-	5.14845	2.39912	3.16199	1.09442	1.83764	2.07058	8.71154	1.808	1.75302	0.96102	1.09082	1.03256	2.12909	2.77454	3.61382	0.433651	1.57802	3.76458	5.88891	0.256936	5.09843	1.668	0.866886	2.30527	3.40886	1.33025	2.8001	3.62713	6.12215	2.63761	5.22094	7.31344	6.5851	4.91866	0.889069	2.66316	2.33226	2.96147	3.34327	0.78953	2.35044	7.09821	1.94115	2.62656	0.172693	2.85809	1.74781	0.935854	1.20584	2.49702	1.1908	0.816647	2.07028	0.605615	3.36403	3.05467	2.47596	4.7513	1.76993	1.72518	1.33996	3.05369	1.67792	2.21403	1.56396	1.98615	2.17114
CODING	KNOWN	SINGLE:PARTIAL	chr9	SMARCA2	ENST00000634760.1	minor	3.264	0.054	-	4.06457	2.61723	3.47818	2.37124	7.75892	2.07058	4.88374	4.52	4.90846	3.84408	2.54524	3.78606	6.74213	3.12135	5.85094	5.20381	2.86912	5.55724	4.58026	2.31242	1.69948	3.22481	3.90099	3.32984	6.29328	3.99074	1.72314	4.43315	2.00553	3.14002	3.70961	3.0879	4.7559	1.96746	2.51903	2.66316	2.53506	2.82045	5.88416	0.947436	2.99147	1.69005	2.91172	2.14901	0.69077	4.83676	3.84517	2.33964	1.20584	0.83234	2.2493	0.612485	1.72523	0	3.88157	1.52733	3.79647	5.31028	1.76993	1.19435	4.68985	2.86284	5.45324	2.36163	2.15044	5.4619	2.42657
CODING	KNOWN	SINGLE:PARTIAL	chr9	KIAA2026	XM_011517759.2	major	2.697	0.469	-	2.16777	2.18102	4.11058	1.64163	1.22509	3.45097	4.75175	2.712	2.10362	3.84408	2.18163	2.7535	2.12909	1.90749	2.75338	1.7346	2.00839	3.22678	3.27162	1.67008	1.69948	1.112	3.25082	3.58598	6.5555	2.32793	3.33858	1.47772	3.90551	2.00961	2.47308	5.52571	3.29255	3.56603	2.66721	3.36399	1.82525	2.39738	1.7385	2.6844	1.28206	3.3801	4.12494	1.67145	2.59039	1.97868	2.09737	2.33964	3.37634	3.32936	2.64623	1.42913	2.07028	4.84492	5.30481	1.52733	3.79647	2.65514	1.53394	1.32706	1.87594	2.09941	1.46818	3.69005	2.73692	1.82063	3.06513
CODING	KNOWN	SINGLE:PARTIAL	chr9	GOLGA1	XR_929766.1	minor	0.142	0.017	-	0	0.218102	0.948596	0.182403	0	0	0.923951	0.401778	0.175302	0.549155	0	0	0	0.173409	0	0.216825	0	0	0	0	0.566493	0.2224	0	0	0.26222	0	0.107696	0	0.211109	0	0.137393	0	0.121946	0.122967	0.148178	0	0.101403	0.423068	0	0	0	0	1.21322	0.119389	0	0	0	0	0	0	0	0	0	0	0	0	0.495192	0	0.471981	0	0.133996	0.190856	0.20974	0	0	0.331024	0.127714
CODING	KNOWN	SINGLE:FULL:PARTIAL	chr9	GBA2	ENST00000378103.7	minor	1.084	0.112	-	0.270971	0.872409	0.632397	0.182403	1.02091	0.920257	1.31993	1.60711	0	0.411866	0.969615	0.516281	1.06455	0.346817	1.37669	0.216825	0.286912	1.07559	1.74486	1.41315	0.849739	0.778402	1.08361	0.768424	1.04888	1.33025	1.29235	0.403014	2.11109	1.63281	1.37393	1.95025	0.853624	1.59856	0.444534	0.981165	1.01403	0.56409	0	0.78953	0	0.845025	1.45586	0.119389	0.172693	0	0	1.55976	0.723502	0.277447	0.132312	1.22497	1.38019	3.02807	3.23464	2.20615	2.47596	2.65514	0.943962	1.32706	1.60795	2.09941	1.0487	1.47602	2.15044	1.98615	1.40485
CODING	KNOWN	SINGLE:PARTIAL	chr9	FUBP3	XM_011519174.2	major	2.002	0.887	-	2.98068	1.09051	1.26479	1.09442	1.22509	3.2209	1.97989	3.41511	1.40242	0.823732	1.09082	1.20465	1.95167	1.90749	3.09756	1.30095	1.43456	1.07559	2.18108	1.92702	2.26597	1.2232	0.650164	1.79299	3.40886	2.66049	1.29235	2.01507	2.21664	1.63281	1.23654	2.27529	1.95114	1.59856	1.62996	1.2615	1.62244	2.82045	2.80835	1.26325	1.06838	1.52105	0.970574	0.596946	0.518078	1.53897	0.873903	1.24781	1.68817	1.38723	0.79387	3.26659	4.48561	1.21123	4.01096	2.54555	3.79647	1.95642	2.4779	2.91953	4.68985	2.29027	3.77532	2.65683	4.10539	1.65512	2.80971
CODING	KNOWN	SINGLE:PARTIAL	chr8	SLC20A2	ENST00000523340.1	minor	0.629	0.261	-	0.541942	0.436204	0.632397	1.27682	0.612546	0.920257	1.58392	0.301333	1.05181	0.137289	0.727212	0.860468	0.177424	1.04045	0.172086	0.650476	0.717281	0.896329	0.872431	0.128468	0.566493	0.2224	0.216721	0.256141	2.35998	1.66281	0.323088	0.537352	1.58332	0.251201	0.824358	0.812604	0.121946	0.245933	0.148178	0.140166	0.304208	0.987158	1.60477	0.631624	0.641029	1.35204	0	0	1.55423	0.439706	0.699122	0.779879	0.241167	0	0	0	1.26517	0	1.55263	0.678815	0.330128	0.838465	0.825967	0	0.267991	0.763423	0.83896	0.295204	0	0.331024	0.893998
CODING	KNOWN	SINGLE:PARTIAL	chr8	POP1	ENST00000349693.3	minor	0.894	0.015	-	0.270971	0.218102	0.632397	0	0.204182	0.230064	1.05594	0.301333	0.175302	0	0.363606	0.344187	0.887122	0.173409	0.516259	0.867302	0.573825	0.717063	1.09054	0.513872	0.283246	0.556001	0.216721	0.256141	1.04888	0.997685	1.50774	0.806028	0.844435	1.38161	0.961751	0.325042	1.46335	0.614833	0.592713	0.280333	0.709818	1.41023	0	0.947436	0.427353	0.507015	0.485287	0.238778	0	0.219853	0.524342	0.935854	1.447	0.554893	0.396935	1.83746	2.99041	0	0.517543	2.37585	0.495192	0.838465	2.00592	1.85789	1.74194	3.05369	3.98506	1.47602	3.7144	1.15859	1.788
CODING	KNOWN	SINGLE:FULL	chr7	ZNF736	ENST00000423484.2	minor	0.327	0.113	-	0.270971	0.436204	0.632397	0	0	0	0.395979	0.100444	0.350604	0.411866	0.242404	0	0	0	0.344173	0.216825	0.286912	0	0.436216	0.256936	0.283246	0.444801	0	1.02457	1.04888	0.665123	0.53848	0	0.316663	0	0.274786	0	0.365839	0.122967	0	0.420499	0.304208	0.56409	0.401193	0	0.213676	0.169005	0.242644	0.238778	0.863463	1.75882	0.349561	0.311951	0.241167	0	0.661558	0	0.230031	0	0.776314	0.339407	0.660256	0.139744	0.353986	0.265412	0.401987	0	0.41948	0.295204	0.390989	0.662049	0.766284
CODING	KNOWN	SINGLE:PARTIAL	chr6	TBP	ENST00000636632.1	minor	4.929	0.067	-	5.14845	5.23445	7.58876	5.10729	3.47109	3.68103	10.4274	7.03111	3.68134	5.07968	5.81769	4.47443	4.61304	7.10975	3.61382	2.38508	3.87332	5.73651	5.88891	2.05549	5.38168	3.00241	1.95049	4.09826	7.60438	2.32793	7.43103	7.11991	7.3888	5.90323	3.70961	6.50084	6.95093	3.19713	9.18704	7.28866	4.0561	6.9101	8.02385	5.68461	6.62397	7.77423	7.27931	6.20824	3.45385	8.35441	7.166	4.05537	3.61751	6.65872	3.57241	2.24578	2.87539	4.2393	5.04604	1.69704	3.46634	3.77309	3.42186	2.256	3.75188	2.29027	3.35584	2.36163	3.5189	2.6482	2.80971
CODING	KNOWN	SINGLE:PARTIAL	chr6	HIVEP1	ENST00000541134.5	minor	0.419	0.03	-	0	0.436204	0.316199	0.182403	0.408364	0.460129	0	0.401778	0.350604	0	0.727212	1.03256	0.177424	0.173409	0.516259	0.433651	0.573825	0.358532	0.872431	0.128468	0.566493	1.112	0.650164	0	0.78666	0.332562	0.215392	0.134338	0.73888	0.502403	0.137393	0.162521	0.487785	0	0.296356	0.560666	0.40561	0.423068	0.534923	0.631624	0.213676	1.18304	0	0.358168	0.518078	0.659559	1.39824	0.623903	0.723502	0.277447	0.132312	0.204162	0.460062	0	0.129386	0	0.165064	0.279488	0.471981	0.928943	0.267991	0.763423	0.83896	0	0	0.993073	0.255428
CODING	KNOWN	SINGLE:PARTIAL:FULL	chr6	CYB5R4	ENST00000369681.9	major	5.121	0.635	-	7.31622	6.97927	5.69157	3.28326	1.83764	5.29148	7.65559	6.42845	4.20725	3.70679	4.60567	4.30234	4.08076	3.46817	4.30216	3.03556	4.87751	2.50972	3.05351	3.5971	3.96545	4.33681	4.33443	6.65968	9.1777	5.65355	4.09245	4.03014	3.90551	5.14963	2.74786	4.22554	4.51201	3.93493	4.00081	2.9435	3.65049	5.21783	2.94208	2.5265	4.70088	3.2111	6.06609	3.70106	4.31732	3.95735	2.62171	2.96354	4.82335	3.6068	2.91086	9.18728	10.0064	2.42246	8.53945	8.14578	6.76762	5.86926	6.13575	11.5454	9.3797	6.29824	9.01882	8.56091	10.3612	3.97229	5.74713
CODING	KNOWN	SINGLE:PARTIAL	chr6	ALDH5A1	ENST00000357578.7	major	1.663	0.647	-	0.812913	3.48963	2.52959	1.09442	2.04182	0.690193	4.48776	1.60711	2.10362	1.2356	0.727212	0.860468	1.77424	1.04045	0.688346	1.08413	1.86493	2.33046	3.48972	1.54162	3.39896	0.889602	0.866886	0.768424	1.3111	1.99537	2.15392	1.0747	1.37221	2.13521	2.88525	1.78773	0.97557	1.59856	0.444534	1.40166	0.81122	0.56409	3.74446	0.78953	1.06838	1.52105	1.21322	0.477557	0.69077	1.97868	1.92259	1.40378	0.723502	0.277447	0.926181	0.408323	1.4952	2.42246	2.45833	2.03644	0.990383	5.03079	0.943962	1.85789	4.01987	2.09941	1.67792	0.885612	2.54143	1.82063	2.04342
CODING	KNOWN	SINGLE:PARTIAL	chr5	SLC12A2	ENST00000343225.4	minor	0.511	0.154	-	0.270971	0.654306	0	0.364806	0.612546	0.460129	0.395979	0.703111	1.05181	0.411866	0.60601	0.688374	0.887122	0	0.688346	0.216825	0.143456	0.179266	0.436216	1.02774	0.283246	0.444801	0.650164	1.28071	0.26222	1.66281	0.430784	0.134338	0.633326	0.251201	0.412179	0.325042	0.365839	0	0.444534	0.560666	0.101403	0.705113	0	0	0.213676	0.33801	0.242644	0.596946	0.172693	0.219853	0.174781	0.467927	0.241167	0	0	0.204162	0.805109	0	0.776314	0.339407	0.495192	0.139744	1.88792	1.45977	1.07197	0.572567	1.46818	1.03321	1.75945	0.331024	0.510856
CODING	KNOWN	SINGLE:PARTIAL	chr5	POLR3G	XM_017008957.1	minor	0.769	0.028	-	1.08388	0.436204	0.948596	0.182403	1.02091	0.460129	0.791958	0.401778	1.40242	0.96102	0.969615	0.688374	1.06455	1.04045	0.172086	0.433651	0.286912	0.537797	0.872431	0.385404	1.13299	0.667201	0.650164	0.512283	1.3111	0.997685	0.646176	0.806028	1.58332	0.376802	0.686965	0	0.243892	0.491866	1.03725	0.280333	0.101403	0.56409	0.936116	0.473718	0.427353	1.01403	0.242644	0.596946	1.38154	1.09926	1.04868	0.779879	0.482335	1.10979	0.529246	1.02081	1.26517	0.605615	0.517543	0.848518	0.825319	0.279488	1.17995	1.19435	1.33996	0.763423	1.0487	1.77122	1.17297	0.331024	1.02171
CODING	KNOWN	SINGLE:FULL:PARTIAL	chr5	MFAP3	NM_001242336.1	minor	3.496	0.321	-	3.7936	2.39912	2.21339	4.01287	3.06273	2.30064	3.29982	2.20978	2.27893	2.19662	3.27245	1.37675	3.19364	5.02885	2.5813	1.51778	1.72147	4.48164	2.39919	2.8263	4.81519	4.33681	2.38394	5.89125	5.2444	2.66049	2.90779	2.41808	3.27218	4.01922	3.57222	1.62521	2.07309	2.2134	4.88988	4.06483	3.8533	3.66659	2.00596	3.47393	8.54706	6.08418	4.61023	3.82045	5.18078	8.57426	7.34078	3.58744	5.30568	2.49702	5.6894	3.06243	2.53034	3.63369	2.7171	1.69704	2.80609	3.07437	3.30387	1.19435	2.00994	2.67198	3.77532	2.21403	5.66934	3.64127	3.44828
CODING	KNOWN	SINGLE:PARTIAL	chr5	GRAMD3	ENST00000542322.5	minor	0.959	0.169	-	1.35486	0.872409	0.948596	0	0.408364	0.920257	0.923951	0.904	0.175302	0.96102	0.969615	1.54884	1.59682	0.346817	1.20461	1.30095	2.72567	0.537797	0.872431	2.05549	0.566493	0.889602	0.866886	1.02457	1.3111	1.33025	0.53848	1.47772	0.527772	0.376802	1.37393	0.487563	0.853624	0.614833	0.592713	0.140166	1.92665	1.2692	0.802385	0.947436	0.427353	0.67602	0	0.477557	0.172693	0	0.349561	1.55976	0.96467	0.277447	0.529246	0.816647	1.4952	0.605615	1.03509	0.509111	2.64102	1.81667	1.17995	1.45977	1.20596	0.954279	1.0487	0.590408	2.34593	0.496537	2.04342
CODING	KNOWN	SINGLE:PARTIAL:FULL	chr5	EXOC3	ENST00000512944.5	major	2.134	0.335	-	1.35486	1.52671	1.26479	0.364806	0.612546	1.15032	2.37587	0.602667	0.350604	0.686443	0.969615	3.44187	1.77424	0.520226	2.23712	0.867302	0.573825	2.68899	2.18108	1.15621	3.96545	0.444801	0.650164	2.30527	0.78666	2.99305	3.55397	4.03014	3.27218	2.13521	3.02265	4.22554	3.41449	2.09043	0.740891	1.12133	1.62244	0.56409	1.87223	1.10534	0.641029	2.36607	0.727931	0.477557	0.518078	0	0.699122	1.09183	1.68817	0	0.264623	3.06243	5.29072	3.02807	4.01096	4.24259	2.31089	6.009	3.65785	4.11389	3.61788	5.72567	3.77532	1.47602	6.45132	3.14473	3.95913
CODING	KNOWN	SINGLE:PARTIAL	chr5	ADAMTS12	XM_017009905.1	minor	0.53	0.101	-	0.812913	0.436204	0.632397	0.364806	0	0	0.791958	1.70756	0.87651	1.37289	0.969615	0.860468	1.06455	0.173409	0	0.216825	0.286912	0.896329	0.218108	0.128468	1.41623	0.1112	1.73377	0	0.26222	0.665123	0.215392	0.537352	0.949989	0	0.412179	0.325042	0.609731	0.245933	0.444534	0	1.01403	0.705113	1.7385	0	0.213676	0	0	0.716335	0.518078	1.75882	0.349561	0.623903	0.482335	0.554893	0.396935	0.816647	0.345047	0.605615	0.258771	0.169704	0.330128	1.53719	0	0.265412	0.803974	0.190856	0	0.885612	0.390989	0	0.127714
CODING	KNOWN	SINGLE:FULL	chr4	TMEM33	XM_005248117.2	minor	2.231	0.281	-	2.16777	1.52671	2.52959	1.45922	0.816728	1.84051	2.11189	1.40622	1.40242	1.2356	2.18163	1.20465	1.77424	2.42772	2.06504	0.867302	1.43456	1.61339	1.74486	2.05549	3.39896	1.112	1.95049	2.81756	2.09776	1.66281	2.5847	2.8211	2.42775	2.76321	2.33568	2.11277	1.82919	1.1067	1.18543	2.523	2.23086	1.69227	1.06985	2.6844	1.70941	2.02806	2.66908	0.716335	1.20885	2.41838	0.699122	2.18366	1.92934	0.83234	0.926181	3.87907	4.14056	1.21123	2.84648	5.93963	2.47596	2.5154	5.19179	4.91013	1.74194	3.24455	3.56558	3.39484	4.30088	2.15166	4.34227
CODING	KNOWN	SINGLE:PARTIAL	chr3	ZXDC	NM_001040653.3	major	0.392	0.657	-	0.812913	0.436204	0.316199	0.182403	0	0	0.791958	0.502222	0	0	0.484808	0.860468	0.532273	0.346817	0	0.433651	0.143456	0.537797	0.654323	0.256936	0	0.556001	0	0	0	0.997685	0.753872	0.134338	0.422217	0.628003	0.412179	0.650084	0.853624	0.614833	0.148178	0.560666	0.304208	0.56409	0.267462	0.473718	1.49574	0.845025	0.242644	0.119389	0	0	0	0.935854	0.241167	0.554893	0.132312	0.204162	0.345047	0	0.517543	0.169704	1.32051	0.698721	0.353986	0.265412	0.267991	0.190856	0.20974	0	0.195495	0.827561	0.510856
CODING	KNOWN	SINGLE:PARTIAL	chr3	UMPS	ENST00000479719.5	minor	2.819	0.026	-	4.33554	3.05343	2.84579	1.64163	2.246	4.83135	3.56381	3.41511	1.92832	3.29493	3.87846	2.23722	1.95167	5.02885	3.26964	2.16825	2.2953	2.33046	2.39919	2.18396	2.26597	3.22481	2.60066	2.30527	0.78666	2.32793	3.44627	2.68676	2.21664	1.88401	2.74786	2.11277	1.70725	2.2134	2.37085	2.523	3.24488	2.96147	3.07581	2.21068	2.77779	2.36607	2.42644	4.05923	2.93577	0.879412	2.79649	2.33964	2.65284	3.32936	1.58774	2.85826	4.14056	2.42246	2.45833	4.7517	3.30128	3.07437	3.77585	4.51201	4.42186	2.48113	2.72662	3.54245	3.32341	1.82063	3.32056
CODING	KNOWN	SINGLE:FULL	chr3	ST3GAL6	NM_001323368.1	minor	0.649	0.127	-	0	1.30861	2.21339	4.37767	7.75892	0.920257	1.31993	0.502222	1.22711	0.549155	0.363606	0.344187	0.177424	0.173409	0.860432	2.16825	1.29111	1.07559	0	0.256936	0	0	0	0.256141	1.04888	0	0	0	3.48329	0	0.137393	0.812604	0.365839	0.122967	0	0.700832	0.101403	0.141023	0.534923	0.315812	0.213676	0.845025	0.242644	0	0.345385	0.439706	1.39824	0	0	1.38723	0	0.612485	0	0	1.55263	0	0	0.419233	0	0	0	0.190856	0.20974	0	0.390989	0.165512	0.127714
CODING	KNOWN	SINGLE:PARTIAL:FULL	chr3	IP6K1	ENST00000613416.4	major	0.404	0.727	-	0.812913	0	0.316199	0.182403	0.204182	0	0.131993	0.200889	0	0	0.242404	0	0.177424	0	0.516259	0.433651	0.286912	0.537797	0.218108	0.128468	0.283246	0.667201	0.216721	0.256141	0.52444	0	0.646176	1.0747	1.1611	0.125601	0.274786	0.975125	0.487785	0	0.444534	0	0.101403	0	0	0.473718	0.641029	0.845025	0.970574	0	0	0	0.174781	0	0.482335	0.83234	0.264623	0.612485	0.805109	0	1.55263	0.509111	0.660256	1.67693	0.589976	0.398118	0.803974	0.381712	0.83896	0.147602	0.781978	0.331024	0.63857
CODING	KNOWN	SINGLE:PARTIAL	chr3	CHL1	ENST00000620033.4	minor	2.116	0.046	-	1.08388	2.83533	1.89719	0.729612	3.47109	1.15032	8.18357	4.62045	0.175302	2.19662	1.33322	1.89303	1.24197	0	2.5813	4.33651	1.72147	1.61339	2.18108	1.92702	7.64765	1.7792	2.81738	2.30527	3.9333	1.99537	2.04622	0	1.1611	0.879204	1.09914	0.975125	1.09752	3.689	0.444534	0.700832	2.94067	1.69227	0	0.947436	0.854706	0.845025	0	0.477557	1.03616	0	0	1.87171	2.41167	1.38723	0.264623	3.06243	2.53034	1.81684	3.88157	1.86674	1.8157	4.33207	3.65785	3.84848	4.55585	3.05369	3.1461	3.09964	4.69187	0.993073	2.93742
CODING	KNOWN	SINGLE:PARTIAL:FULL	chr3	CEP97	ENST00000341893.7	major	5.99	0.856	-	3.25165	4.79825	3.79438	4.01287	5.92128	5.98167	8.84353	3.616	6.66148	8.23732	6.0601	6.02327	6.20986	12.6588	3.09756	7.80572	4.73405	3.76458	4.36216	4.49638	5.66493	7.56162	7.36853	9.47723	8.12882	7.31635	8.83107	5.10484	4.74995	10.0481	6.32008	5.36319	4.63396	5.65646	6.81619	5.74682	5.37434	7.75624	6.55281	5.52671	6.41029	5.40816	4.61023	5.61129	8.98002	9.23382	7.51556	6.55098	6.27035	7.21361	8.46794	3.06243	4.14056	3.02807	2.97587	5.60022	6.27243	4.05258	3.77585	4.91013	4.15387	5.34396	6.08246	4.87086	8.60176	3.97229	5.87484
CODING	KNOWN	SINGLE:PARTIAL	chr3	ATP13A3	XM_011513124.2	minor	0.722	0.061	-	1.35486	0.436204	1.26479	0.547209	0.816728	0.690193	0.659965	0.803556	0.87651	0.823732	0.363606	0.172094	0.177424	0	0.172086	0.433651	0	0.537797	1.09054	0.128468	0.283246	1.2232	0.216721	0.256141	2.6222	0.997685	1.29235	1.61206	1.1611	0.376802	0.961751	0.650084	0.853624	0.614833	1.62996	1.54183	0.304208	0.846135	1.7385	0.473718	0.427353	1.35204	1.94115	1.19389	1.03616	2.19853	1.22346	1.87171	0.482335	0.83234	0.264623	0.204162	0.345047	0.605615	0.517543	0	0.165064	0.419233	0.353986	0.398118	0.133996	0.572567	0	0.295204	0.390989	0	0.127714
CODING	KNOWN	SINGLE:PARTIAL	chr3	ATP11B	XM_011512593.2	minor	1.238	0.095	-	1.8968	1.74482	0.316199	0.182403	1.42927	0.230064	1.8479	0.502222	1.05181	0.96102	2.54524	0.860468	1.06455	1.04045	1.03252	0.433651	0.717281	1.43413	0.872431	0.128468	1.98272	2.78001	0.216721	0.512283	3.14664	2.66049	1.07696	0.940366	1.89998	0.879204	0.686965	1.13765	2.07309	0.245933	2.51903	1.2615	0.40561	1.69227	2.40716	0.473718	2.56412	1.35204	1.69851	0.955113	2.4177	3.29779	1.57303	0.623903	0.723502	2.77447	0.529246	1.02081	0.460062	1.21123	1.03509	1.18793	0.495192	0.419233	1.29795	1.45977	1.07197	0.954279	0.83896	0.590408	1.17297	1.15859	0.766284
CODING	KNOWN	SINGLE:FULL	chr22	XBP1	ENST00000405219.7	minor	3.654	0.06	-	2.70971	3.27153	3.79438	4.01287	3.26691	4.37122	2.77185	3.616	4.03195	2.60848	4.60567	4.30234	3.90334	2.25431	7.05555	8.02254	6.59898	6.63283	7.85188	4.11097	2.83246	3.11361	1.30033	6.40353	3.14664	4.3233	2.5847	3.08977	3.48329	4.01922	10.5793	5.03815	4.14617	1.59856	2.96356	3.50416	4.1575	1.2692	0.936116	4.26346	4.27353	5.07015	7.03666	1.31328	1.20885	2.19853	1.74781	1.71573	1.20584	3.05191	1.58774	2.24578	3.79551	1.81684	5.69297	2.20615	5.11698	1.53719	2.12391	3.05224	3.61788	2.86284	3.77532	2.06643	2.73692	3.47576	5.74713
CODING	KNOWN	SINGLE:PARTIAL	chr22	PPP6R2	XM_017029117.1	major	0.82	0.834	-	1.8968	0	0.948596	0.182403	0.408364	1.15032	0.527972	1.10489	0.175302	0.823732	0.848413	0.516281	1.06455	0.346817	1.03252	2.16825	0.573825	0.358532	1.52675	0.899276	2.26597	0.556001	0.216721	1.02457	0.26222	1.33025	0.53848	1.0747	1.79442	0.879204	0.412179	0.812604	0.853624	0.3689	0.740891	1.40166	0.709818	0.282045	0.401193	0.947436	0.427353	0.169005	0.485287	0.477557	0.863463	0.659559	0.524342	0.155976	0.482335	0.277447	0.264623	0.612485	1.38019	0.605615	1.42324	1.52733	0.990383	1.53719	1.06196	1.06165	0.93797	1.52685	1.0487	0.590408	0.977473	0.827561	0.63857
CODING	KNOWN	SINGLE:PARTIAL	chr21	PAXBP1	ENST00000466846.5	minor	1.612	0.055	-	2.70971	1.52671	3.16199	0.364806	1.83764	2.07058	1.8479	0.904	1.22711	0.96102	1.21202	1.54884	1.77424	1.90749	0.516259	0.650476	1.00419	0.537797	1.09054	0.256936	1.69948	0.778402	0.866886	1.53685	4.71996	1.66281	2.15392	1.74639	6.43881	0.753604	1.23654	2.76286	1.82919	4.05789	3.11174	2.1025	1.72384	3.66659	4.27939	2.05278	2.35044	3.88712	3.8823	1.19389	1.03616	2.41838	1.92259	1.40378	0.723502	1.94213	0.396935	0.408323	0.115016	1.81684	1.03509	0.339407	0.165064	0.419233	0.707972	0.398118	1.47395	0.763423	0.20974	0.73801	0.586484	0.993073	0.383142
CODING	KNOWN	SINGLE:PARTIAL	chr20	NELFCD	ENST00000478389.5	minor	1.179	0.053	-	1.62583	0.436204	0	0	0.408364	0.920257	2.63986	1.10489	0.525906	0.96102	0.727212	0.172094	1.06455	1.38727	2.23712	0.433651	0.286912	0.358532	1.09054	0.770808	1.69948	1.112	0.866886	0.768424	0.78666	1.99537	1.07696	0.940366	4.11662	0.502403	2.19829	2.43781	2.19503	1.59856	0.296356	0.560666	0.608415	1.2692	0.668654	0.315812	1.28206	0.845025	0.485287	0.716335	0	1.31912	0.699122	0.467927	0	1.94213	1.45543	2.04162	1.26517	3.02807	1.68201	1.86674	0.990383	1.67693	1.41594	1.45977	1.74194	0.954279	2.0974	2.21403	0.781978	0.993073	2.42657
CODING	KNOWN	SINGLE:PARTIAL	chr20	NAPB	NR_104266.1	minor	0.133	0.093	-	0.541942	0.218102	0.316199	0	0	0	0	0	0.175302	0.549155	0	0	0	0	0.172086	0	0.143456	0	0.436216	0	0.283246	0	0	0	0.52444	0	0.215392	0	0.527772	0	0.549572	0	0.121946	0.245933	0	0.280333	0.202805	0.423068	0.133731	0	0	0	0	0.119389	0	0	0.174781	0	0	0	0	0	0	0.605615	0.258771	0	0.330128	0.139744	0.235991	0	0.267991	0.190856	0	0	0	0.496537	0
CODING	KNOWN	SINGLE:PARTIAL	chr2	UGGT1	ENST00000376723.7	minor	3.294	0.333	-	2.43874	1.74482	1.89719	2.00643	2.45018	2.76077	3.03584	2.81245	3.85664	4.39324	2.42404	2.5814	2.12909	3.64158	3.7859	3.46921	2.15184	2.68899	1.96297	2.18396	1.41623	4.33681	2.38394	5.12283	3.9333	4.3233	3.44627	3.22411	3.06108	6.02883	3.02265	4.06302	2.80476	3.56603	3.70445	5.32633	3.24488	4.51272	2.40716	1.73697	4.05985	3.04209	5.5808	2.86534	2.07231	3.51765	3.84517	2.80756	1.447	4.99404	1.98467	2.24578	5.75078	0.605615	2.19956	3.73348	1.65064	4.05258	4.24783	4.24659	2.94791	3.81712	4.82402	4.28046	6.25583	2.31717	5.23627
CODING	KNOWN	SINGLE:FULL:PARTIAL	chr2	SNX17	ENST00000233575.6	minor	2.683	0.195	-	1.35486	1.09051	1.89719	0.912015	2.04182	2.30064	3.56381	2.20978	1.57772	1.92204	1.93923	2.06512	2.83879	1.38727	3.44173	2.16825	0.717281	3.22678	4.36216	2.31242	2.26597	2.78001	1.73377	1.79299	1.04888	4.3233	2.04622	3.22411	4.74995	2.00961	2.61047	4.22554	3.41449	1.4756	0.296356	1.40166	3.44769	2.67943	1.7385	1.73697	2.56412	1.01403	2.18379	0.238778	1.20885	0.219853	0.174781	1.09183	0.723502	3.05191	1.05849	3.47075	4.37059	2.42246	5.30481	4.582	3.63141	4.47181	5.66377	3.84848	6.96778	5.91653	5.03376	4.13285	6.25583	3.47576	4.34227
CODING	KNOWN	SINGLE:PARTIAL	chr2	RETSAT	XR_939688.2	minor	0.324	0.019	-	0	0.436204	0	0	0	0	0.263986	0.100444	0	0.411866	0.484808	0.172094	0	0	0	0	0.143456	0.537797	0	0.385404	0.283246	0	0.433443	0.512283	0.26222	1.66281	1.18466	0.940366	0.105554	1.13041	0.961751	0.975125	0.487785	0	0.148178	0	0.101403	0	0	0.473718	0.213676	0.845025	0.727931	0	0	0	0	0.311951	0	0.277447	0.132312	0.204162	0.575078	0	0.517543	0.848518	0.165064	0.139744	0	0.398118	0.803974	0.190856	1.25844	0.590408	0.586484	0.165512	0.127714
CODING	KNOWN	SINGLE:PARTIAL	chr2	MRPS5	ENST00000482821.5	minor	1.955	0.016	-	3.52262	2.18102	3.47818	1.27682	1.02091	1.38039	3.03584	2.31022	2.10362	2.33391	1.09082	1.20465	1.77424	3.29476	1.72086	0.650476	0.860737	1.25486	1.74486	2.18396	0.849739	2.33521	1.51705	3.84212	1.57332	2.32793	1.40005	1.74639	2.21664	1.00481	2.33568	2.76286	1.70725	2.70526	2.22267	2.38283	1.82525	2.25636	2.40716	1.42115	1.49574	1.69005	1.94115	1.31328	1.89962	1.75882	1.92259	1.09183	1.92934	2.77447	0.926181	2.85826	2.41533	1.21123	2.19956	2.71526	2.80609	2.65514	1.41594	1.45977	3.0819	1.52685	1.0487	2.36163	1.56396	1.98615	1.66028
CODING	KNOWN	SINGLE:PARTIAL	chr2	COL4A3	ENST00000396578.7	major	0.857	1	-	1.35486	0	0	0	1.02091	0	5.41171	0.301333	0.175302	0.137289	0	0	1.77424	1.56068	1.54878	0	0.143456	0.179266	2.18108	0.256936	0	0.667201	0.866886	0.512283	1.04888	1.66281	2.6924	0.403014	0.73888	0.502403	1.51132	6.50084	2.80476	0.245933	0.296356	1.12133	0.40561	0.705113	1.47104	0	0.427353	0.169005	1.94115	0.955113	0.518078	0.659559	1.04868	0.155976	0.482335	0.83234	0.529246	0.204162	0.575078	0.605615	0	0.509111	1.8157	1.53719	0.825967	0	0.669979	0.381712	0.20974	0.295204	0	1.48961	0.383142
CODING	KNOWN	SINGLE:PARTIAL	chr2	CCNYL1	ENST00000295414.7	major	0.843	0.846	-	1.08388	1.52671	2.21339	0.547209	0.816728	0.690193	0.791958	0.602667	0.87651	1.2356	0.969615	0.688374	0.354849	0.867043	0.344173	0.867302	0.143456	0.358532	0.654323	0.64234	0	1.3344	1.08361	1.28071	1.04888	1.99537	0.323088	1.20904	0.211109	0.753604	0.686965	1.30017	0.487785	1.59856	0.592713	0.280333	0.709818	0.846135	0.267462	0.78953	1.49574	0.67602	0.242644	0.716335	0.69077	0.659559	0	0.935854	1.447	0.554893	0	0.408323	1.38019	0	1.03509	0.509111	1.48558	1.2577	0.943962	0.265412	1.20596	0.190856	2.93636	1.62362	2.15044	0.496537	0.127714
CODING	KNOWN	SINGLE:PARTIAL	chr19	URI1	ENST00000574110.5	minor	4.324	0.267	-	4.33554	5.67066	2.52959	2.91845	3.87946	5.06142	5.80769	7.03111	4.90846	4.66781	4.48447	2.92559	5.32273	3.9884	5.33468	7.15524	2.72567	3.94385	4.14405	4.23944	2.83246	5.78241	4.11771	3.84212	7.8666	2.32793	3.12318	2.95544	5.38327	2.88881	3.70961	4.87563	4.9998	4.91866	5.18623	2.80333	3.44769	3.52556	3.74446	2.21068	2.13676	2.53508	1.45586	3.22351	2.59039	2.41838	2.79649	4.5233	1.447	3.88425	1.98467	3.67491	9.31626	3.63369	6.59867	3.56378	5.28204	9.92184	5.78177	4.11389	6.56579	3.4354	7.3409	4.28046	6.06033	3.80678	5.74713
CODING	KNOWN	SINGLE:PARTIAL	chr19	TBC1D17	ENST00000596243.5	minor	0.263	0.209	-	0.812913	0	0.316199	0	0.612546	0.230064	0.263986	0.803556	0.350604	0.137289	0.242404	0	0.177424	0.346817	0.344173	0	0	0.358532	0.218108	0.128468	0.283246	0	0	0.768424	0	0.332562	0.107696	0	0.316663	0.502403	0.137393	0.487563	0.243892	0	0.296356	0	0.507013	0.141023	0	0.78953	0.854706	0.33801	0.485287	0.716335	0.69077	0.879412	0.524342	0	0	0.554893	0.132312	0	0.460062	0.605615	0	0.169704	0.165064	0	0.235991	0.132706	0.133996	0	0	0.147602	0	0.165512	0
CODING	KNOWN	SINGLE:FULL	chr19	NR2C2AP	NM_176880.5	minor	0.266	0.043	-	0.541942	0	1.26479	0.364806	0.204182	0	0.791958	0.200889	0	0	0.121202	0.172094	0	0.520226	0	0.650476	0	0	0	0.128468	0.283246	0.2224	0.650164	0	0.78666	0.332562	0.215392	0.67169	0.105554	0.628003	0.137393	0.650084	0.365839	0.122967	0.444534	0	0.101403	0.282045	0	0.315812	0	0.507015	0.485287	0.477557	0	0.219853	0.349561	0.311951	0.723502	0.277447	0.396935	0.204162	0	0.605615	0.388157	0.339407	0	0	0.471981	0	0.267991	0.190856	0	0.295204	0	0	0
CODING	KNOWN	SINGLE:PARTIAL	chr18	SMAD7	ENST00000262158.6	minor	0.265	0.435	-	0	0.436204	0.316199	0.364806	0	0	0.263986	0.200889	0.350604	0	0.484808	0.516281	0.709698	0.173409	0.344173	0	0.143456	0.537797	0.654323	0.128468	1.69948	0.1112	0.216721	0.512283	0.26222	0	0.323088	0.134338	0.633326	0.251201	0.686965	0.162521	0	0.245933	0.296356	0	0.709818	0.56409	0.267462	0.631624	0	0.67602	0	0.238778	0	0	0	0.311951	0	0	0	0.408323	0	0	0.646928	0	0.165064	0	0.117995	0.132706	0.133996	0.190856	0.62922	0.295204	0.195495	0	0.255428
CODING	KNOWN	SINGLE:FULL:PARTIAL	chr17	TIMM22	NM_013337.2	minor	2.089	0.291	-	1.62583	0.654306	0.948596	1.09442	1.42927	1.15032	2.63986	1.50667	3.85664	0.411866	2.30284	0.688374	1.06455	3.46817	1.54878	0.867302	0.573825	2.86825	2.61729	4.36791	4.24869	1.7792	0.650164	0.768424	0.52444	2.32793	4.09245	2.14941	1.47776	4.77282	1.09914	2.76286	0.487785	1.1067	2.07449	2.1025	1.72384	2.25636	1.7385	2.05278	1.70941	1.18304	2.91172	1.43267	0.863463	0.219853	0.349561	2.96354	2.41167	0.83234	2.2493	4.2874	4.14056	0.605615	1.29386	2.03644	0.990383	2.65514	3.53986	5.04283	3.0819	3.81712	2.51688	3.39484	3.90989	1.82063	3.83142
CODING	KNOWN	SINGLE:PARTIAL	chr17	SOCS7	XR_001752503.1	major	0.214	1	-	0	0	0	0.364806	0	0	0.263986	0.602667	0	0	0.484808	0.172094	0	0.173409	0.344173	0	0.573825	0.537797	0.218108	0	0.283246	0.2224	0	0.256141	0.52444	0	0.215392	0	1.1611	0	0.412179	0.162521	0.609731	0	0	0	0	0	0	0.157906	0.213676	0.507015	1.21322	0.119389	0	0.439706	0	0	0	0.554893	0	0.408323	0	0	0.388157	0	0.165064	0.419233	0.353986	0.398118	0.803974	0	0	0.147602	0	0.496537	0
CODING	KNOWN	SINGLE:PARTIAL	chr17	LRRC37A2	XM_011524841.2	major	0.93	0.714	-	0.270971	0	1.58099	0.182403	0.612546	1.84051	0.263986	0	1.05181	0.549155	0.121202	0.172094	1.95167	4.1618	0.344173	0.650476	0.143456	0.537797	3.27162	0	0.283246	0.667201	1.08361	2.04913	0.78666	1.66281	0.107696	1.20904	2.95552	3.39122	0.961751	1.13765	0.243892	1.1067	0.740891	0.700832	0.304208	1.69227	0.668654	1.57906	0	1.35204	1.21322	0.358168	0.345385	0	0.873903	0.467927	0.723502	0	0.396935	1.22497	2.64536	0.605615	1.42324	0	1.15545	0.419233	0.117995	0.132706	0.401987	0.763423	2.0974	1.47602	2.15044	0.165512	0.766284
CODING	KNOWN	SINGLE:PARTIAL	chr17	BECN1	ENST00000617806.4	minor	1.831	0.042	-	2.16777	1.52671	1.58099	0.912015	2.04182	2.30064	3.43182	2.31022	1.22711	1.64746	0.484808	2.06512	2.83879	2.0809	2.06504	1.51778	2.2953	1.79266	3.70783	1.54162	1.13299	1.0008	0.866886	1.28071	2.35998	0.997685	1.93853	2.55242	3.37774	0.879204	2.47308	2.92538	2.31698	2.9512	0.592713	1.96233	1.01403	1.83329	1.33731	1.73697	0.854706	2.02806	1.94115	2.38778	0.69077	0.659559	1.39824	1.71573	1.20584	0.83234	1.1908	1.42913	2.53034	2.42246	2.7171	1.01822	2.97115	2.79488	1.41594	1.99059	2.41192	1.7177	2.0974	1.62362	2.54143	2.15166	0.893998
CODING	KNOWN	SINGLE:PARTIAL	chr16	PDPR	XM_005256016.3	minor	1.46	0.359	-	1.62583	1.30861	0.948596	0.729612	0.816728	1.84051	1.71591	1.30578	0.525906	0.96102	0.60601	2.40931	1.95167	1.56068	1.03252	2.16825	2.58221	1.97192	1.52675	0.385404	0.283246	2.33521	0.650164	1.53685	3.9333	0.665123	1.40005	1.34338	2.00553	1.25601	1.9235	2.27529	0.97557	0.3689	1.3336	0.560666	1.01403	1.83329	1.06985	1.10534	1.28206	2.70408	0.727931	0.955113	0.69077	1.31912	0.349561	0.623903	2.17051	0.83234	1.05849	1.42913	2.30031	1.21123	1.68201	2.03644	0.825319	1.95642	1.17995	0.796237	1.87594	2.29027	1.88766	2.21403	2.73692	2.6482	2.17114
CODING	KNOWN	SINGLE:PARTIAL	chr16	NAA60	ENST00000414063.6	minor	0.207	0.029	-	0.270971	0	0.316199	0	0	0	0.131993	0	0.175302	0	0	0	0	0.173409	0.344173	0.433651	0.143456	0.179266	0.436216	0.64234	0	0.333601	0.216721	0	0	0.665123	0	0.134338	0.105554	0.753604	0.137393	0	0.121946	0.122967	0.148178	0	0.101403	0	0.401193	0.473718	0	0.169005	0.485287	0.238778	0	0.219853	0	0	0.241167	0	0.264623	0.204162	0.230031	0	0.776314	0.339407	0.990383	0	0.353986	0.530824	0	0	0.41948	0.590408	0.390989	0.331024	0.127714
CODING	KNOWN	SINGLE:PARTIAL	chr15	GATM	ENST00000558362.5	minor	3.688	0.261	-	4.33554	6.10686	2.21339	3.64806	3.87946	1.61045	4.09178	5.92622	4.73316	4.8051	1.45442	3.78606	6.38728	10.5779	1.89295	1.95143	6.8859	3.40605	2.8354	4.23944	1.69948	3.55841	2.81738	3.84212	2.6222	5.32099	3.01549	2.01507	3.37774	4.52162	3.29743	2.43781	4.14617	4.05789	1.77814	1.96233	2.53506	3.80761	2.67462	5.2109	2.13676	2.53508	1.45586	1.91023	6.21693	7.03529	1.04868	2.96354	3.61751	1.94213	3.04317	4.49156	3.91053	4.2393	1.55263	5.26081	5.77724	2.37565	5.0738	4.24659	5.89581	3.4354	3.77532	3.98525	3.5189	4.79985	1.40485
CODING	KNOWN	SINGLE:PARTIAL	chr14	TRAF3	ENST00000539721.5	minor	0.63	0.056	-	0.270971	0.218102	0.316199	0	0.408364	1.61045	0.659965	0.401778	1.22711	0.274577	0.363606	1.20465	1.4194	0.173409	0.516259	0.433651	0.430369	0.717063	0.654323	0.385404	0.566493	0.1112	0.433443	0.256141	1.3111	0.332562	0.323088	0.403014	1.89998	0.502403	0.549572	1.13765	1.46335	0.491866	0.296356	0.280333	0.202805	0.423068	1.47104	0.473718	0.641029	0.845025	0.727931	0.119389	0.345385	0.219853	0.699122	0.155976	0	0.554893	0.264623	0.204162	0.690094	0.605615	1.55263	1.18793	0.660256	0.838465	0.707972	0.796237	0.401987	1.52685	0.62922	0.295204	1.17297	0.993073	0.766284
CODING	KNOWN	SINGLE:PARTIAL	chr14	SIPA1L1	ENST00000381232.7	minor	2.882	0.064	-	2.98068	2.18102	2.21339	1.45922	2.45018	2.76077	3.95979	2.61156	2.27893	2.33391	1.45442	2.92559	2.66137	1.56068	2.06504	3.25238	2.72567	3.04752	3.70783	2.18396	5.66493	3.33601	1.73377	0.768424	5.2444	5.65355	2.90779	1.88073	5.27772	2.88881	1.64872	4.06302	3.53644	2.33636	1.92632	2.1025	4.25891	2.53841	2.54089	3.00021	4.05985	2.02806	3.8823	2.02962	1.38154	0.879412	2.09737	1.24781	1.447	1.38723	2.91086	2.24578	2.53034	3.63369	5.17543	3.90318	4.62179	4.19233	3.06788	2.1233	5.22583	3.24455	3.77532	2.65683	2.15044	3.14473	3.95913
CODING	KNOWN	SINGLE:PARTIAL	chr14	CCNK	NM_001099402.1	minor	2.147	0.327	-	1.35486	1.96292	1.26479	0.364806	2.246	1.61045	2.50787	2.20978	1.75302	2.88306	2.18163	1.89303	3.01622	0.867043	1.54878	3.46921	3.15604	0.896329	1.74486	1.54162	3.39896	2.55761	3.0341	2.30527	1.04888	5.65355	2.5847	1.34338	2.00553	1.63281	2.19829	1.95025	2.31698	1.72153	1.48178	1.12133	1.11543	1.12818	2.13969	1.42115	2.56412	2.02806	3.8823	1.31328	2.59039	2.85809	2.44693	2.80756	4.34101	2.21957	2.91086	1.42913	1.72523	2.42246	2.32894	2.03644	1.8157	2.79488	2.00592	2.52142	2.81391	3.05369	1.25844	1.32842	0.977473	2.81371	1.91571
CODING	KNOWN	SINGLE:PARTIAL	chr13	RBM26	XM_017020688.1	minor	2.057	0.095	-	1.62583	1.74482	0.948596	1.64163	2.04182	2.07058	2.90385	2.51111	2.45423	2.60848	1.33322	0.688374	1.77424	1.90749	1.03252	1.51778	0.860737	2.15119	2.8354	0.770808	0.283246	1.4456	1.30033	4.61054	4.45774	2.66049	4.30784	3.49279	1.47776	1.75841	1.37393	1.30017	1.21946	2.9512	2.81538	1.54183	1.21683	3.80761	0.802385	2.21068	1.92309	2.36607	0.970574	2.26839	1.89962	2.85809	2.44693	1.87171	2.65284	2.77447	1.45543	0.816647	1.84025	3.63369	2.45833	1.52733	2.47596	1.81667	3.18587	1.32706	2.14393	1.7177	2.30714	2.36163	2.73692	1.48961	2.04342
CODING	KNOWN	SINGLE:PARTIAL	chr13	MBNL2	NM_144778.3	minor	0.482	0.023	-	0.270971	0	0.948596	0.364806	0.408364	0.690193	1.31993	0.502222	0.175302	0.137289	0.242404	0.516281	0.177424	0.346817	0.516259	0.216825	0.860737	0	0.872431	0.128468	0.283246	0.2224	0.216721	1.02457	0.78666	0.665123	0.53848	0.537352	1.1611	0.251201	1.23654	0.325042	0.731677	0.3689	0	0.280333	0	0.423068	0	0.157906	0.427353	0.33801	0.727931	0.238778	0.172693	0	0	0.311951	0.482335	1.66468	0.132312	0.612485	0.345047	0	1.03509	0.509111	0.495192	0.139744	0.471981	0.66353	0.133996	0.763423	0.83896	0.442806	2.15044	0.496537	0.766284
CODING	KNOWN	SINGLE:PARTIAL	chr13	CDK8	XM_011534865.2	major	2.292	0.651	-	3.52262	2.18102	1.26479	2.37124	3.47109	2.30064	2.90385	2.81245	3.50604	2.33391	1.93923	1.72094	1.06455	4.1618	1.20461	1.08413	3.01258	1.61339	2.39919	2.18396	2.83246	2.55761	1.30033	2.56141	5.2444	3.99074	1.07696	1.47772	2.42775	0.753604	2.0609	1.30017	2.56087	2.70526	2.07449	2.1025	1.92665	2.82045	4.01193	1.89487	2.13676	0.507015	0.727931	1.55206	1.03616	1.53897	0.699122	2.18366	1.447	2.77447	1.32312	1.83746	3.45047	0.605615	2.32894	1.69704	2.47596	3.35386	4.48382	1.59247	3.61788	2.48113	3.1461	3.24724	4.30088	1.48961	2.80971
CODING	KNOWN	SINGLE:FULL:PARTIAL	chr12	VAMP1	NM_016830.3	major	2.86	0.592	-	1.35486	0.872409	1.26479	3.10085	1.63346	3.45097	1.97989	1.30578	1.75302	3.02035	1.21202	1.89303	3.19364	0.867043	1.20461	1.30095	6.74244	4.84018	4.36216	1.28468	4.53194	1.2232	0.650164	2.56141	0.78666	2.66049	5.06171	2.41808	4.74995	2.51201	5.08354	4.87563	6.3412	2.9512	0.592713	2.38283	2.53506	2.82045	3.61073	6.63205	3.41882	5.74617	3.8823	0.596946	0.69077	3.7375	1.04868	0.311951	0.96467	1.10979	1.32312	1.02081	3.22044	0.605615	6.72805	2.03644	2.14583	11.0398	4.83781	2.256	7.23577	0.954279	6.08246	1.91883	1.17297	3.47576	2.42657
CODING	KNOWN	SINGLE:PARTIAL	chr12	TMEM5	ENST00000543342.5	minor	0.497	0.031	-	0.541942	0.218102	0.948596	0.364806	1.02091	0.460129	0.263986	0.803556	0.175302	0.96102	0.484808	0	0.532273	0.520226	0.688346	0.867302	0.573825	0.358532	0.654323	0.385404	0.283246	0.1112	0.216721	0.256141	1.04888	0.332562	0.861568	0.806028	0.211109	0	0.686965	0.325042	0.243892	0.491866	0.592713	0.420499	0.507013	0.705113	0.534923	0.315812	0.427353	0.33801	0.485287	0.716335	0.69077	0.219853	0.174781	0.311951	0.241167	0.277447	0.264623	0.612485	0.115016	0	1.16447	0.509111	0.495192	0.698721	0.471981	0.928943	1.20596	0.763423	0.20974	0.442806	0.390989	0.993073	0.383142
CODING	KNOWN	SINGLE:PARTIAL	chr12	PSMD9	ENST00000537407.5	minor	0.683	0.024	-	0.270971	0.872409	0.948596	0	0.612546	0.690193	1.18794	1.30578	0.175302	0.686443	1.21202	1.03256	0.887122	0.173409	0.516259	0.867302	0.143456	0.537797	0.218108	0.64234	0.849739	0.778402	0.433443	0.512283	0.52444	0.997685	0.430784	0.268676	0.844435	0.376802	0.686965	0.975125	1.09752	0.245933	0.296356	0.560666	0.608415	1.41023	0.401193	0	0	0	0.970574	0.835724	0.69077	0.659559	0.349561	0.467927	0.482335	0.277447	0.79387	0.612485	1.15016	0	0.9057	0.848518	1.15545	0.978209	0.825967	0.530824	1.87594	1.52685	0.62922	1.03321	0.586484	0.496537	1.788
CODING	KNOWN	SINGLE:FULL	chr12	LIMA1	NM_001113547.1	minor	2.326	0.057	-	4.06457	1.74482	1.26479	2.00643	5.10455	2.07058	0.131993	0.502222	2.62953	3.70679	2.78764	5.16281	3.19364	4.50862	1.03252	1.51778	2.72567	1.97192	0.654323	3.08323	1.41623	2.78001	3.68426	1.53685	1.83554	0.997685	1.72314	3.49279	0.633326	3.14002	1.09914	1.30017	0.853624	0.737799	3.85263	1.96233	3.8533	3.1025	1.20358	2.05278	2.56412	2.87309	0.727931	2.86534	1.20885	3.29779	3.32083	3.58744	4.82335	1.38723	2.51392	1.83746	2.41533	0	0.9057	3.39407	2.97115	1.67693	3.77585	3.45036	2.41192	0.954279	3.1461	1.91883	2.93242	0.827561	2.93742
CODING	KNOWN	SINGLE:PARTIAL	chr12	KLHL42	XR_931314.2	minor	0.21	0.323	-	0.270971	0.218102	0.316199	0	0	0	0.263986	0	0	0.274577	0.242404	0.172094	0.354849	0	0.172086	0.216825	0.143456	0	0.218108	0	0.566493	0.333601	0	0	0.52444	0.332562	0	0.268676	1.47776	0.125601	0.412179	0.162521	0.121946	0.860766	0.148178	0.140166	0	0	0.133731	0.473718	0	0.33801	0	0.358168	0.518078	0	0	0.155976	0	0.277447	0.132312	0.408323	0.575078	0	0.388157	0.169704	0	0.698721	0.235991	0.132706	0	0	0	0.147602	0.586484	0	0
CODING	KNOWN	SINGLE:PARTIAL:FULL	chr12	C12orf66	ENST00000398055.7	major	1.321	0.661	-	0.541942	1.09051	0.632397	1.82403	0.204182	0.690193	1.18794	0.703111	1.05181	1.2356	1.09082	0.860468	1.4194	0.693634	1.20461	0.867302	0.717281	1.61339	1.09054	2.44089	0	1.0008	1.73377	3.0737	1.57332	0.332562	1.29235	1.47772	3.06108	1.00481	1.64872	1.13765	1.5853	1.8445	1.48178	1.12133	1.01403	3.38454	2.54089	0.473718	0.427353	0.845025	0.727931	1.19389	0.863463	1.09926	1.22346	1.24781	0.482335	0.83234	0.396935	1.02081	2.64536	0.605615	1.8114	1.35763	0.825319	0.558977	2.00592	2.65412	2.14393	0.763423	1.67792	1.62362	2.93242	1.82063	2.80971
CODING	KNOWN	SINGLE:PARTIAL	chr12	BRAP	XM_005253944.4	major	2.088	1	-	1.62583	1.74482	1.26479	0.182403	0.816728	1.84051	2.63986	2.20978	0.87651	0.96102	1.33322	1.89303	1.77424	1.73409	2.06504	2.60191	0.430369	1.25486	2.61729	1.15621	1.69948	1.8904	0.866886	1.28071	1.57332	2.32793	1.93853	1.74639	5.17216	0.753604	1.9235	2.76286	1.82919	1.8445	1.18543	1.682	0.608415	2.82045	2.13969	1.26325	1.49574	1.85906	3.63965	0.477557	0.69077	4.83676	2.79649	1.55976	0.482335	1.94213	0.264623	1.63329	4.14056	0.605615	2.45833	4.92141	1.98077	3.77309	3.89384	1.45977	4.55585	2.86284	4.40454	3.09964	4.10539	3.14473	4.46999
CODING	KNOWN	SINGLE:PARTIAL:FULL	chr12	APOLD1	ENST00000534843.1	major	4.011	1	-	3.7936	3.92584	4.74298	2.00643	3.26691	2.53071	4.48776	2.51111	4.20725	3.84408	1.93923	7.74421	4.61304	9.01724	6.02303	4.77016	4.44714	5.91577	3.05351	4.62485	4.24869	2.1128	3.90099	3.84212	6.5555	6.31867	3.12318	3.8958	3.48329	4.77282	4.12179	2.92538	4.26812	3.3201	5.48259	3.36399	2.43366	4.08965	2.54089	2.05278	3.41882	2.70408	2.66908	3.3429	3.62654	4.39706	3.49561	3.11951	3.37634	8.04595	1.85236	3.47075	5.29072	3.02807	4.26973	4.07289	4.45673	4.47181	3.77585	3.45036	5.89581	3.05369	3.1461	3.09964	5.47385	3.47576	3.95913
CODING	KNOWN	SINGLE:PARTIAL	chr11	ZBTB44	XR_246421.4	minor	0.364	0.213	-	0.812913	0	0.316199	0	0.204182	0.690193	0.131993	0.200889	1.40242	0.411866	0.242404	0.172094	0	0	0.516259	0	0.286912	0.537797	0	0	1.13299	0.556001	0	0.512283	0	0.332562	0.323088	0.268676	0.105554	0	0.412179	0.162521	0.609731	0.245933	0.148178	0.140166	0	0.423068	0.133731	0	0	0	0.242644	0.119389	0	0	0	0.311951	0.241167	0.554893	0.132312	0.204162	0.575078	1.21123	0.9057	0.509111	0.330128	0.698721	0.825967	0.265412	1.60795	0.190856	0.62922	0.73801	1.56396	0.331024	0.766284
CODING	KNOWN	SINGLE:FULL	chr11	RNF121	ENST00000530137.1	minor	1.025	0.051	-	1.08388	0.436204	0.948596	0.182403	0.204182	0.230064	1.18794	0.602667	0.175302	0.274577	0.848413	0.860468	0.532273	1.04045	1.03252	0.216825	0.286912	0.896329	0.654323	2.05549	0.566493	2.89121	0.650164	1.53685	1.57332	0.997685	1.40005	0.403014	0.949989	1.88401	1.37393	1.30017	1.34141	0.737799	1.18543	1.12133	1.52104	1.12818	0.133731	1.42115	2.13676	0.507015	1.69851	0.238778	0.518078	0.879412	0.873903	1.09183	0.723502	0.277447	0.661558	0.204162	1.61022	0	0.646928	1.18793	1.98077	0.279488	2.24191	1.06165	0.669979	1.52685	1.0487	2.36163	1.75945	2.97922	1.66028
CODING	KNOWN	SINGLE:PARTIAL	chr11	MADD	NM_003682.3	major	0.425	0.616	-	0.270971	0.218102	0	0.364806	0	0.230064	0.395979	0.401778	0.87651	0.137289	0	0.516281	0.177424	0.520226	0.516259	0.433651	0.573825	0	0.218108	0.128468	0	0.2224	0	0.256141	0.26222	0	0.430784	0.134338	0.422217	0.251201	0.274786	0.325042	0.731677	0.491866	0.444534	0.280333	0.101403	0.282045	0.267462	1.10534	0	0.67602	0.242644	0.358168	0	0.219853	0.349561	0	0	0.554893	0.264623	0.816647	1.61022	0	0.129386	1.18793	0.495192	1.2577	0.825967	0.66353	1.20596	0.572567	0.83896	1.03321	1.17297	0.993073	0.766284
CODING	KNOWN	SINGLE:PARTIAL	chr11	CHORDC1	ENST00000533724.5	minor	2.059	0.018	-	4.06457	0.872409	1.58099	0.729612	1.42927	2.07058	1.71591	2.31022	1.75302	1.09831	1.45442	2.92559	2.12909	7.45657	1.20461	1.7346	1.43456	2.15119	1.96297	2.05549	0.849739	1.4456	2.16721	2.30527	3.40886	0.332562	2.6924	1.34338	1.68887	2.13521	1.64872	0.650084	1.21946	1.4756	0.296356	2.80333	1.11543	3.1025	0.534923	0.78953	2.13676	2.36607	0.485287	1.43267	1.89962	3.07794	3.14605	2.18366	3.61751	1.94213	0.926181	2.24578	3.10542	1.21123	1.68201	3.73348	1.48558	2.93463	3.65785	2.91953	2.67991	2.29027	2.30714	2.21403	3.7144	2.15166	2.29885
CODING	KNOWN	SINGLE:PARTIAL	chr11	API5	XM_017018464.1	minor	2.459	0.015	-	4.06457	3.05343	3.47818	1.27682	1.02091	2.07058	2.11189	1.60711	1.75302	2.88306	2.30284	0.860468	2.30652	3.46817	1.37669	2.60191	2.15184	1.79266	1.30865	1.15621	1.98272	3.11361	0.650164	3.58598	3.14664	4.98842	2.90779	3.49279	1.58332	2.26081	1.9235	2.92538	3.90228	1.22967	1.3336	2.66316	1.01403	2.82045	0.668654	3.63184	1.49574	3.3801	2.66908	2.02962	1.03616	2.41838	2.44693	2.02768	2.41167	3.6068	0.661558	2.6541	3.10542	1.81684	1.94079	3.39407	1.8157	1.11795	4.9558	3.05224	2.00994	2.86284	3.98506	2.95204	5.86484	3.14473	3.44828
CODING	KNOWN	SINGLE:PARTIAL:FULL	chr11	AMPD3	ENST00000396553.6	minor	1.627	0.154	-	1.62583	0.654306	1.89719	0.729612	2.45018	1.15032	1.71591	1.30578	1.40242	2.60848	1.21202	0.344187	0.887122	0.693634	2.40921	3.03556	0.860737	1.61339	2.8354	1.54162	1.13299	0.556001	2.16721	1.79299	2.35998	0.665123	1.29235	2.14941	1.89998	3.14002	1.9235	2.11277	1.46335	2.09043	3.25992	1.96233	0.202805	0.56409	3.07581	1.10534	1.06838	3.54911	2.42644	1.43267	1.20885	1.75882	0.349561	0.467927	0.723502	0	1.05849	1.22497	0.805109	3.02807	2.19956	1.18793	3.13621	0.558977	1.06196	0.66353	2.14393	3.62626	2.93636	1.18082	1.36846	2.31717	1.66028
CODING	KNOWN	SINGLE:PARTIAL	chr10	TNKS2	ENST00000371627.4	minor	1.725	0.106	-	2.70971	1.96292	1.58099	0.912015	0.816728	2.07058	2.50787	2.51111	1.57772	1.37289	1.09082	0.860468	2.48394	1.73409	2.06504	1.30095	2.58221	2.50972	2.18108	1.67008	0.849739	1.4456	0.216721	1.53685	3.67108	2.32793	2.36931	1.47772	3.06108	1.13041	1.37393	2.11277	1.82919	1.59856	0.592713	0.700832	1.82525	1.12818	2.13969	1.89487	2.35044	1.18304	2.42644	1.0745	2.07231	1.53897	0.873903	1.87171	0.723502	1.94213	1.05849	1.02081	1.03514	1.81684	4.65788	1.35763	2.14583	2.93463	1.41594	0.265412	1.87594	0.763423	3.56558	1.77122	1.95495	1.48961	0.63857
CODING	KNOWN	SINGLE:PARTIAL	chr10	IL15RA	XM_017016203.1	major	0.84	0.776	-	1.35486	0.872409	3.16199	0.182403	0.816728	0.920257	1.18794	1.20533	0.175302	1.2356	0.121202	0.344187	0.532273	0.346817	0.860432	0.433651	0.286912	1.43413	0.436216	0.64234	1.69948	0.1112	0.216721	0.256141	1.04888	1.99537	2.15392	0.806028	3.37774	1.00481	0.961751	0.812604	0.365839	0.245933	0.889069	0.700832	0.101403	0.423068	0.534923	1.26325	1.28206	1.18304	0.727931	0.596946	0.172693	0.219853	0	1.24781	0.241167	2.77447	0.132312	0	0.345047	1.21123	1.29386	0.509111	0.990383	1.2577	1.76993	0.530824	0.401987	0.763423	1.46818	0.590408	0.781978	0.165512	0.127714
CODING	KNOWN	SINGLE:PARTIAL:FULL	chr10	FAM213A	ENST00000615554.4	minor	0.714	0.031	-	0.541942	0.436204	0.316199	0.547209	0.612546	0.920257	1.71591	1.60711	0.525906	0.549155	0	0.516281	0	0.867043	0.344173	0.650476	0.143456	1.61339	0.436216	0.64234	0.283246	0.444801	0.650164	0	0.26222	0.332562	0.646176	0.537352	1.47776	0.251201	0.274786	0.650084	1.09752	1.4756	0.740891	0.700832	0.507013	0.846135	0.802385	0.157906	0.854706	0.67602	0.485287	0.835724	0.69077	1.31912	0.873903	1.40378	0	0.554893	0.264623	0.204162	0.805109	2.42246	1.42324	1.18793	1.8157	1.67693	0.471981	0.132706	0.133996	0.381712	0.62922	1.32842	0.781978	0.827561	0.510856
CODING	KNOWN	SINGLE:PARTIAL:FULL	chr10	ENTPD7	NM_020354.3	major	1.703	0.563	-	1.62583	0.218102	0	1.64163	1.63346	0.230064	1.58392	0.200889	1.05181	1.2356	2.78764	1.37675	1.4194	2.77454	1.37669	0.867302	1.14765	1.43413	1.30865	1.02774	2.54922	1.2232	2.38394	3.84212	3.67108	1.66281	1.72314	1.88073	0.527772	4.01922	2.0609	0.650084	0.731677	0.3689	0.592713	2.24266	2.23086	2.53841	0.668654	1.89487	2.56412	0.845025	4.12494	2.02962	1.55423	1.09926	1.39824	1.09183	1.92934	1.38723	0.79387	1.63329	3.22044	1.81684	1.29386	2.03644	2.31089	1.2577	2.94988	1.59247	0.669979	1.52685	3.35584	2.65683	3.12791	1.15859	2.29885
CODING	KNOWN	SINGLE:FULL	chr10	BORCS7	ENST00000369883.3	minor	5.108	0.141	-	4.33554	5.45255	7.27257	4.56008	4.90037	4.83135	5.14773	5.02222	4.20725	4.39324	5.33288	11.014	5.50016	2.77454	4.81842	5.42064	6.02516	6.8121	6.32513	5.01025	7.64765	6.11601	5.85148	4.86669	7.07994	3.99074	4.52323	4.83617	2.74441	4.01922	6.86965	5.85075	4.39006	3.56603	5.77895	4.62549	5.07013	4.79477	4.27939	6.47414	4.05985	4.73214	7.03666	4.65618	3.97193	4.17721	4.19473	6.55098	4.34101	4.43914	5.29246	3.26659	3.10542	3.02807	6.59867	3.90318	5.61217	6.14874	5.42778	5.30824	5.22583	4.00797	4.40454	4.28046	6.64681	6.45498	2.80971
CODING	KNOWN	SINGLE:PARTIAL	chr1	XPR1	ENST00000367589.3	minor	0.665	0.117	-	0.541942	0.436204	0.316199	0.182403	0.612546	1.15032	0.395979	0.401778	0.175302	0.411866	0.121202	0.344187	0.354849	0.346817	1.20461	0.216825	0.573825	0.896329	0	0.385404	0.849739	0.667201	2.16721	1.53685	1.04888	0.332562	0.753872	0.403014	0.73888	0.502403	0.549572	0.325042	0.121946	0.737799	0.444534	0.560666	0.507013	0.56409	0.668654	0.947436	0.854706	0.169005	0.727931	0.119389	0.69077	1.31912	0.349561	0.467927	0	0.277447	0.264623	0.408323	1.26517	0.605615	0.776314	0.169704	0.990383	0.838465	0.589976	0.796237	1.87594	0.954279	2.93636	0.590408	1.36846	0.662049	1.02171
CODING	KNOWN	SINGLE:PARTIAL	chr1	TOE1	XR_426587.3	minor	0.644	0.029	-	0.541942	0.654306	0	0.182403	0.408364	0.460129	1.31993	1.10489	0.175302	0.274577	1.09082	0.172094	0.532273	2.0809	0.172086	0.433651	0.143456	0.358532	1.30865	0.256936	0.849739	1.4456	1.08361	1.53685	0.52444	0.665123	0.430784	1.34338	0.422217	0.628003	0.824358	0.487563	0.487785	0.491866	0.592713	0.840999	0.507013	0.705113	0.802385	1.10534	0.641029	0.33801	0	0.596946	1.03616	0.659559	0.349561	1.09183	0.723502	0.83234	0.79387	0.204162	0.690094	0	0.9057	0.678815	0.165064	0.698721	0.471981	0.66353	0.535983	0.190856	0.83896	1.32842	0.781978	0.331024	0.127714
CODING	KNOWN	SINGLE:PARTIAL	chr1	QSOX1	NM_001004128.2	major	0.374	1	-	0.270971	0	0.316199	0	0	0.230064	0.659965	0	0	0	0	0.688374	0.177424	0	0	0.216825	0	0.358532	0.872431	0	0.566493	0	0	0	0.26222	0	0.753872	0.403014	1.26665	0.376802	0.412179	0.975125	0.97557	0	0	0	0	0.423068	0.267462	0.473718	0.213676	0	0	0	0	0	0	0.155976	0.241167	0.554893	0	1.22497	0.690094	0	1.29386	0.848518	0.495192	1.39744	1.65193	0.530824	0.803974	1.7177	0	0	0.977473	0.662049	0.63857
CODING	KNOWN	SINGLE:PARTIAL	chr1	PBXIP1	NM_020524.3	major	0.622	0.605	-	0.812913	0	0	0.547209	0.204182	0	1.45192	0.502222	0.701208	0.137289	0.484808	0.344187	0.709698	0	0.688346	0	0.286912	1.43413	1.96297	0.128468	2.26597	0.1112	0	1.28071	1.57332	1.33025	0.215392	0.67169	2.11109	0.251201	1.64872	0.812604	0.97557	1.96746	0.592713	0	0.40561	0.141023	0	0.315812	0.427353	0.507015	0.242644	0	0	0	0	0.155976	0	0.83234	0.132312	0.204162	0.115016	0.605615	1.03509	1.01822	0.330128	0.698721	0.471981	0.530824	1.33996	0.763423	1.0487	1.32842	0.586484	0.827561	1.40485
CODING	KNOWN	SINGLE:PARTIAL	chr1	MTF2	ENST00000370303.4	minor	0.984	0.023	-	1.08388	1.09051	0.316199	0	1.22509	0.690193	1.31993	0.904	0.87651	1.64746	0.848413	0.344187	1.24197	0.867043	0.688346	0.867302	0.143456	0.537797	1.30865	0.899276	0.849739	0.778402	1.51705	1.02457	1.04888	0	0.53848	1.47772	1.26665	0.879204	0.824358	0.812604	2.07309	1.1067	1.18543	1.40166	0.608415	0.846135	0.802385	1.42115	0.427353	0.507015	0.727931	0.835724	1.20885	0.659559	0.699122	0.935854	0.723502	0.277447	0.926181	1.22497	1.4952	1.81684	0.517543	0.509111	0.825319	0.838465	1.41594	1.72518	1.47395	1.7177	1.0487	1.47602	2.34593	1.3241	0.893998
CODING	KNOWN	SINGLE:PARTIAL	chr1	IFI6	NM_022873.2	major	3.687	0.69	-	3.7936	2.83533	3.47818	0.364806	3.26691	4.60129	6.33566	1.808	0.350604	1.92204	2.06043	3.44187	6.03243	1.56068	5.33468	2.81873	2.2953	4.48164	6.32513	2.95476	4.81519	4.22561	3.25082	6.91582	3.9333	5.65355	1.61544	2.01507	2.84997	3.01442	3.29743	3.9005	3.90228	1.8445	2.22267	2.1025	4.36031	4.23068	1.87223	1.73697	2.35044	2.70408	1.45586	2.50717	2.245	0.219853	0.174781	2.18366	4.82335	3.88425	2.51392	7.34982	3.6805	0	3.49341	8.65489	5.77724	5.31028	5.89976	6.36989	6.69979	10.4971	7.13116	7.23249	3.7144	2.15166	4.21456
CODING	KNOWN	SINGLE:PARTIAL	chr1	GPR89A	ENST00000493684.5	minor	1.535	0.064	-	2.98068	2.39912	2.52959	1.09442	1.63346	1.38039	3.03584	2.31022	1.75302	1.2356	1.33322	1.20465	2.12909	3.64158	0.516259	2.38508	0.717281	1.61339	1.74486	0.513872	3.11571	1.3344	0.216721	2.04913	1.3111	0.997685	1.61544	2.01507	1.89998	1.38161	0.961751	2.11277	1.95114	1.22967	1.18543	0.981165	0.81122	2.67943	0.668654	2.36859	0.213676	1.35204	1.69851	0.596946	1.55423	1.31912	1.04868	1.09183	1.447	0.554893	0.79387	1.83746	2.30031	0.605615	1.29386	1.52733	0.825319	1.81667	1.76993	1.45977	1.33996	1.14513	2.30714	2.21403	1.56396	0.993073	1.14943
CODING	KNOWN	SINGLE:PARTIAL:FULL	chr1	FAM20B	ENST00000263733.4	major	1.301	0.564	-	1.08388	0.436204	2.21339	0.912015	0.408364	3.2209	2.11189	2.10933	1.75302	2.19662	0.969615	1.89303	1.24197	0.867043	0.344173	0.433651	0.573825	0.358532	1.30865	0.385404	0.566493	0.444801	0.866886	1.53685	3.14664	0	1.29235	0.806028	0.949989	1.63281	0.824358	0.650084	1.34141	1.4756	2.37085	0.981165	1.21683	1.97432	1.47104	3.00021	2.13676	2.53508	0.727931	0.955113	1.03616	1.97868	2.44693	1.55976	2.41167	0.554893	1.58774	0.612485	0.575078	2.42246	1.16447	1.01822	1.32051	0.838465	1.53394	0.398118	0.93797	1.33599	1.46818	0.442806	1.95495	0.165512	1.66028
CODING	KNOWN	PARTIAL	chr9	PMPCA	XM_005266059.4	major	4.382	0.612	-	5.14845	3.27153	5.37538	1.64163	1.63346	2.53071	6.07168	3.616	4.73316	5.90341	2.78764	2.92559	5.50016	8.49702	3.09756	2.60191	2.2953	3.40605	4.14405	2.05549	3.96545	3.11361	1.95049	3.84212	3.40886	5.32099	4.95402	8.32896	7.70547	5.77763	3.57222	3.41294	4.14617	6.51722	6.37166	5.04599	4.56311	5.78192	8.82624	8.68483	7.265	6.08418	3.15437	4.89496	3.28116	5.05662	4.01995	2.96354	4.34101	4.43914	2.51392	3.26659	4.02555	1.21123	2.97587	5.43052	2.47596	1.53719	5.0738	6.76801	5.35983	3.81712	3.56558	4.42806	6.25583	4.30332	2.55428
CODING	KNOWN	PARTIAL	chr9	DOLK	ENST00000372586.3	major	4.957	1	-	5.14845	5.23445	2.84579	2.91845	5.10455	4.14116	5.6757	5.02222	3.50604	3.5695	4.84808	2.7535	8.16153	4.1618	10.1531	8.23937	5.45133	5.37797	6.76134	5.01025	7.08116	4.44801	6.0682	5.37897	4.98218	5.32099	4.52323	4.97051	4.01107	3.39122	5.35833	5.36319	4.9998	3.56603	2.81538	5.18616	3.75189	5.07681	3.61073	4.73718	6.83765	3.2111	6.06609	1.91023	1.72693	2.41838	2.09737	0.779879	5.06452	2.77447	2.11699	5.71653	7.59103	5.45053	5.69297	7.97607	4.78685	7.40644	5.54578	3.58306	8.70972	5.34396	8.3896	8.26571	5.47385	2.48268	6.00256
CODING	KNOWN	PARTIAL	chr9	AKAP2	NM_001004065.4	minor	4.907	0.065	-	5.14845	6.32496	3.47818	4.92488	1.63346	2.99084	8.97552	2.712	3.33074	6.45257	4.60567	3.09768	6.56471	6.76293	2.92547	4.11968	5.45133	2.68899	1.96297	1.28468	6.79791	5.56001	6.93509	3.32984	3.14664	5.98611	5.4925	4.03014	4.11662	5.40083	3.43483	4.06302	4.02423	3.689	2.07449	3.36399	2.43366	2.96147	3.8782	2.6844	4.05985	3.71811	5.33816	2.98473	4.49001	1.75882	2.62171	2.80756	3.37634	6.38127	3.17548	6.9415	7.13097	8.47861	10.3509	7.12755	9.07851	6.84747	6.13575	5.83907	6.43179	8.01594	8.3896	6.78969	10.5567	3.80678	7.2797
CODING	KNOWN	PARTIAL	chr8	VPS13B	NM_152564.4	minor	4.156	0.3	-	5.14845	6.32496	4.74298	2.00643	3.47109	4.83135	6.33566	4.52	2.27893	6.86443	4.60567	2.7535	3.54849	3.46817	3.26964	7.37206	2.86912	2.86825	6.97945	2.56936	4.24869	8.89602	6.0682	5.63511	8.12882	5.98611	5.3848	2.68676	3.27218	3.39122	4.53397	4.06302	3.04866	1.4756	4.29717	3.36399	2.63647	4.93579	4.41312	2.84231	3.20515	7.94324	4.61023	4.29801	3.62654	5.71618	3.49561	4.5233	4.09985	3.05191	3.04317	3.06243	3.10542	1.21123	4.01096	2.37585	3.96153	1.39744	5.0738	2.78683	3.34989	3.24455	6.71168	2.65683	5.08286	3.97229	2.68199
CODING	KNOWN	PARTIAL:FULL:SINGLE	chr8	SPIDR	ENST00000297423.8	major	8.112	0.411	-	7.85816	7.63357	10.4346	8.39054	10.2091	9.43264	12.2753	8.43734	5.43436	6.72714	9.45375	7.9163	8.87122	11.445	6.71137	9.32349	8.177	5.91577	4.79837	5.52412	9.91362	10.7864	8.01869	6.65968	11.5377	6.31867	11.0927	7.25425	8.76101	9.92245	9.48012	7.96352	7.19483	7.99282	6.81619	7.28866	9.63324	7.89726	8.95997	5.2109	6.41029	6.92921	6.30873	7.52152	9.15271	7.25515	7.86513	9.04659	5.06452	11.6528	5.82171	8.57479	8.74119	6.05615	6.98683	6.10933	10.399	9.36286	7.19771	7.56425	8.97771	7.25252	7.97012	4.57566	10.7522	9.26868	7.02427
CODING	KNOWN	PARTIAL	chr8	PCM1	XM_017013489.1	minor	3.735	0.059	-	5.14845	3.48963	3.79438	2.18884	2.85855	1.61045	5.93968	3.51556	4.55785	3.84408	2.30284	2.7535	4.96789	5.02885	4.99051	2.60191	4.5906	3.40605	1.30865	2.44089	3.11571	6.78321	3.90099	5.12283	7.07994	4.65586	3.33858	3.22411	1.68887	2.26081	3.16004	1.95025	2.43892	1.96746	5.33441	3.64433	3.14348	5.6409	3.477	2.05278	1.92309	3.2111	3.39701	3.82045	2.4177	1.31912	2.27215	3.58744	1.92934	3.6068	1.1908	4.2874	7.01595	3.63369	4.91666	5.09111	4.45673	5.72951	2.94988	3.18495	4.82385	4.19883	5.87272	4.42806	7.0378	4.13781	4.46999
CODING	KNOWN	PARTIAL:SINGLE	chr8	CSPP1	XM_011517598.1	major	4.108	0.317	-	5.14845	3.70774	6.00777	1.64163	3.26691	5.29148	9.3715	4.11822	3.33074	3.98137	4.48447	4.13024	4.61304	5.37566	4.99051	1.95143	3.87332	3.58532	3.70783	1.92702	5.09843	4.33681	3.25082	4.61054	8.39104	4.65586	3.87706	3.62713	3.90551	4.14482	5.22094	6.01327	4.39006	4.05789	3.70445	4.90583	2.83927	6.34601	3.477	3.31602	1.28206	2.87309	3.15437	4.53679	1.55423	5.05662	4.89386	5.61513	5.06452	4.43914	2.64623	3.06243	3.45047	0	5.30481	2.20615	5.77724	2.65514	4.12983	3.71577	6.02981	3.81712	3.77532	5.46127	2.73692	3.47576	3.83142
CODING	KNOWN	PARTIAL	chr7	TOMM7	ENST00000463284.2	minor	10.06	0.021	-	5.14845	9.16029	15.4937	9.12015	5.92128	7.59212	5.6757	21.4951	8.7651	7.41359	7.02971	3.95815	14.0165	7.10975	15.3157	8.02254	6.8859	17.7473	16.7943	9.24969	12.7461	6.56081	5.63476	17.6738	3.67108	5.65355	18.8468	6.98558	6.12215	7.41044	6.86965	13.4892	5.36563	13.7722	16.4478	6.16732	6.59117	7.33317	16.9838	17.0538	5.76927	17.2385	12.3748	22.4452	17.0966	6.59559	18.5267	5.61513	24.3579	10.543	6.74789	11.4331	14.492	5.45053	11.5153	6.78815	6.27243	4.89105	3.89384	13.1379	11.7916	5.72567	3.35584	6.49449	2.54143	4.13781	11.4943
CODING	KNOWN	PARTIAL	chr7	NUPL2	XM_005249593.3	minor	2.008	0.016	-	5.14845	3.48963	3.16199	2.37124	1.22509	2.07058	2.50787	2.10933	1.75302	2.19662	0.242404	1.89303	1.4194	1.04045	1.72086	1.08413	0.860737	1.61339	1.74486	1.02774	2.26597	1.5568	0.433443	1.02457	3.40886	1.66281	2.04622	2.41808	3.16663	1.00481	2.0609	3.0879	3.29255	3.44306	2.96356	2.9435	1.21683	2.67943	3.74446	3.31602	4.27353	5.40816	1.69851	1.43267	1.72693	3.95735	2.97127	2.33964	1.92934	1.94213	0.926181	1.63329	0.920125	0	1.94079	1.52733	0.660256	1.2577	1.29795	0.530824	1.87594	1.90856	1.67792	1.32842	0.195495	1.48961	1.27714
CODING	KNOWN	PARTIAL	chr7	LAMTOR4	NR_134529.1	minor	7.042	0.033	-	5.14845	3.27153	6.00777	4.74248	3.26691	4.37122	8.57954	5.72534	4.73316	7.41359	3.27245	3.95815	5.50016	6.58952	10.3252	4.77016	5.73825	8.06696	10.6873	5.65259	6.23142	3.00241	4.98459	4.3544	3.67108	6.98379	10.0157	7.65727	16.8887	5.90323	5.63312	12.8392	12.0727	4.91866	5.92713	5.04599	3.75189	5.07681	5.08177	7.8953	8.54706	7.94324	9.22046	4.29801	4.14462	3.29779	2.27215	7.48683	5.06452	5.27148	4.4986	13.4747	6.90094	7.26738	8.53945	12.2187	8.08813	16.7693	8.37766	11.0146	9.91568	12.4056	6.50194	7.08489	6.25583	9.76522	9.45083
CODING	KNOWN	PARTIAL:SINGLE	chr6	UBR2	XM_017010594.1	minor	5.084	0.299	-	5.14845	6.32496	5.69157	3.28326	5.92128	5.52154	7.78759	8.93956	3.15544	6.17799	3.51486	4.47443	3.19364	4.1618	4.30216	3.46921	4.01677	4.66091	5.88891	3.5971	4.81519	6.67201	3.68426	6.91582	8.91548	7.98148	5.3848	2.68676	6.64992	4.77282	5.77051	6.9884	6.09731	5.28756	4.44534	6.72799	5.47574	5.07681	6.55281	4.26346	4.91456	4.22513	2.18379	5.13373	4.31732	3.95735	2.62171	3.89939	4.58218	6.38127	3.30779	2.04162	5.40573	3.02807	5.30481	4.7517	6.76762	6.56798	3.77585	2.78683	6.69979	5.53482	7.55064	5.16607	3.7144	5.13088	6.51341
CODING	KNOWN	PARTIAL	chr6	SHPRH	XM_011535722.2	major	5.456	0.313	-	5.14845	6.76117	6.00777	3.10085	5.30873	7.59212	8.18357	5.82578	4.20725	7.41359	8.12053	4.30234	3.01622	6.93634	4.64633	5.85429	2.86912	5.01944	3.70783	3.5971	5.94817	11.0088	5.63476	5.12283	7.34216	6.98379	7.43103	4.29882	5.38327	6.65683	6.45747	4.06302	3.53644	4.54976	5.48259	5.88699	5.47574	7.47419	5.2155	9.47436	5.98294	5.74617	5.5808	10.5062	7.42578	7.03529	5.76776	8.73464	2.89401	4.43914	7.01252	1.83746	2.76037	4.84492	7.89253	2.54555	5.11698	4.61156	4.60181	3.31765	3.34989	2.67198	5.87272	2.50923	6.06033	3.47576	1.91571
CODING	KNOWN	PARTIAL	chr6	SHPRH	ENST00000367503.7	minor	3.879	0.222	-	5.14845	5.01635	3.79438	2.00643	4.90037	5.06142	6.20367	4.92178	2.27893	2.88306	5.45409	4.13024	3.37107	4.85544	3.7859	5.63746	1.72147	2.15119	2.61729	1.92702	1.41623	3.55841	3.90099	3.32984	4.71996	4.3233	5.70789	4.43315	2.84997	4.89842	4.12179	4.55059	3.29255	2.9512	1.92632	2.24266	5.67854	3.94863	3.34327	3.94765	4.05985	3.3801	5.09552	4.53679	3.79924	5.49632	3.14605	6.08305	8.19969	5.27148	3.4401	0.816647	2.87539	0.605615	4.26973	2.71526	3.30128	3.77309	2.35991	4.3793	4.01987	2.48113	5.87272	5.31367	3.5189	4.63434	3.44828
CODING	KNOWN	PARTIAL:SINGLE	chr6	RNASET2	ENST00000421787.5	minor	4.978	0.19	-	5.14845	0.872409	13.5965	7.11372	1.83764	9.20257	10.0315	7.33245	3.85664	7.13901	2.90885	3.26978	6.91955	3.12135	3.26964	3.46921	2.58221	3.04752	6.32513	3.5971	5.09843	3.33601	3.68426	2.56141	2.6222	4.3233	8.93877	4.83617	6.33326	4.14482	4.80876	5.85075	10.1215	3.44306	4.7417	4.90583	3.8533	3.52556	10.1635	5.84252	5.12824	4.90115	4.36758	5.4919	4.14462	5.05662	4.19473	4.21134	7.47619	9.98808	5.02784	3.67491	4.71564	6.66176	4.91666	2.37585	7.42788	3.91284	3.30387	3.71577	5.22583	3.62626	2.30714	4.42806	2.34593	4.79985	2.29885
CODING	KNOWN	PARTIAL:FULL:SINGLE	chr6	MTFR2	XM_011535413.2	minor	4.238	0.136	-	6.50331	5.23445	2.84579	1.82403	3.26691	5.75161	5.80769	3.616	6.31087	4.39324	3.75726	2.23722	2.66137	6.93634	2.75338	3.68603	3.29949	3.58532	1.74486	2.95476	2.54922	5.00401	1.73377	5.89125	3.9333	3.32562	6.13867	4.43315	2.63886	5.02403	2.47308	1.62521	3.41449	3.689	5.03806	6.02716	3.54909	5.35886	1.7385	2.21068	2.13676	1.18304	1.45586	3.10412	6.38963	1.53897	3.14605	2.80756	5.30568	4.1617	3.96935	6.9415	11.7316	2.42246	2.45833	6.27904	5.11698	3.35386	9.32163	7.56425	6.02981	4.77139	6.2922	7.3801	7.81978	1.82063	4.46999
CODING	KNOWN	PARTIAL:SINGLE	chr6	GOPC	NM_020399.3	major	3.493	0.596	-	5.14845	2.83533	5.37538	1.27682	3.47109	2.30064	4.09178	5.22311	2.27893	3.29493	1.93923	1.37675	3.37107	3.64158	2.06504	3.46921	2.58221	2.86825	4.58026	2.18396	4.53194	3.55841	1.73377	5.63511	7.07994	2.66049	4.41554	3.49279	6.54437	4.01922	3.16004	5.85075	3.65839	4.91866	2.66721	2.523	2.12945	2.96147	5.48297	2.5265	1.92309	2.02806	1.45586	2.62656	1.72693	4.17721	3.32083	3.11951	3.13518	1.94213	2.11699	3.67491	2.87539	3.02807	5.95174	3.05467	3.63141	5.03079	3.77585	4.64471	4.55585	4.58054	5.45324	2.65683	4.30088	2.97922	3.32056
CODING	KNOWN	PARTIAL:SINGLE:FULL	chr6	FILIP1	ENST00000393004.6	minor	4.079	0.411	-	5.96136	7.41547	1.89719	5.47209	45.1242	0	1.31993	2.51111	0.350604	0	7.51452	69.0095	2.30652	4.50862	2.06504	7.37206	1.14765	2.15119	3.48972	1.79855	11.3299	1.7792	10.8361	4.86669	4.45774	0.997685	0.323088	0.403014	0.105554	1.25601	2.61047	1.78773	0	0.614833	0.889069	0.560666	4.66452	1.83329	0.267462	1.89487	0.854706	1.18304	0	3.46229	0	0	0.349561	0.155976	0.96467	2.77447	2.11699	0	0	1.21123	6.98683	0.509111	1.15545	2.23591	7.31571	0.398118	6.1638	2.48113	3.56558	0.885612	1.56396	1.48961	2.55428
CODING	KNOWN	PARTIAL:SINGLE:FULL	chr6	FARS2	XM_017010187.1	minor	4.854	0.141	-	5.41942	7.41547	6.64017	4.19527	4.90037	5.75161	3.6958	4.21867	8.4145	2.4712	4.60567	3.09768	5.85501	7.10975	7.91598	5.42064	11.7634	6.2743	4.36216	4.36791	5.66493	4.78161	2.38394	5.37897	5.76884	5.98611	4.63093	4.16448	3.27218	4.27042	2.74786	5.68823	3.65839	5.41053	6.37166	2.38283	4.1575	5.21783	5.08177	1.10534	1.28206	2.70408	2.66908	2.86534	3.28116	1.75882	2.62171	4.99122	3.61751	3.6068	2.51392	5.10404	7.361	4.2393	4.39911	5.43052	5.28204	6.009	6.72573	5.83907	7.63776	5.34396	7.3409	5.75648	5.27835	2.6482	6.89655
CODING	KNOWN	PARTIAL:SINGLE	chr6	FAM135A	XM_011535994.2	major	3.932	0.682	-	5.14845	4.79825	4.74298	2.00643	7.14637	3.2209	10.9554	4.21867	1.75302	1.37289	2.90885	4.64653	2.66137	3.81499	4.13008	3.25238	1.57802	4.48164	3.92594	1.41315	6.51467	2.78001	2.16721	2.81756	11.0132	1.99537	3.33858	3.49279	10.3443	3.76802	3.84701	3.73798	4.14617	6.14833	2.81538	2.9435	2.12945	4.93579	3.07581	3.00021	4.91456	3.54911	5.5808	3.58168	5.35347	5.49632	4.19473	1.87171	3.61751	5.54893	2.64623	1.42913	2.76037	1.21123	7.76314	4.07289	3.46634	5.31028	3.89384	2.52142	4.82385	1.90856	2.93636	3.09964	4.10539	1.82063	2.80971
CODING	KNOWN	PARTIAL	chr6	CASP8AP2	NM_001137668.1	major	4.182	0.272	-	5.14845	6.54306	4.42678	2.00643	2.85855	4.37122	4.88374	4.31911	5.43436	6.17799	2.90885	2.23722	3.72591	9.01724	3.26964	3.90286	2.2953	3.58532	3.48972	1.92702	4.24869	5.33761	4.98459	4.86669	3.9333	8.6466	6.89255	4.83617	2.63886	5.52643	4.25918	4.87563	5.97536	3.81196	3.4081	4.06483	3.04208	5.6409	3.61073	2.36859	6.19662	3.54911	6.06609	4.65618	3.79924	6.37574	5.06864	4.21134	5.78802	3.88425	4.76322	1.42913	2.99041	1.21123	3.88157	3.56378	2.80609	3.77309	3.77585	1.32706	3.34989	1.90856	5.66298	3.69005	3.5189	3.97229	3.44828
CODING	KNOWN	PARTIAL	chr6	BRD2	ENST00000374825.8	minor	3.118	0.053	-	5.14845	1.09051	1.58099	2.55364	0.816728	1.38039	6.99563	1.60711	2.62953	1.09831	3.15125	2.40931	4.61304	2.42772	3.44173	2.81873	1.29111	2.86825	4.58026	6.4234	5.38168	1.668	1.51705	1.28071	6.03106	3.32562	5.60019	8.73197	4.43328	1.63281	5.08354	0.650084	6.5851	1.59856	1.3336	0.981165	3.8533	3.24352	2.40716	5.05299	0.641029	4.05612	4.85287	0.596946	1.55423	0.439706	1.39824	1.55976	3.13518	0.277447	0.661558	4.49156	1.4952	1.21123	1.94079	5.09111	1.15545	5.72951	3.65785	6.5026	4.82385	1.90856	9.85778	5.31367	3.12791	3.31024	0.766284
CODING	KNOWN	PARTIAL:SINGLE	chr5	YTHDC2	ENST00000161863.8	major	4.422	0.615	-	5.14845	6.10686	3.47818	1.82403	2.45018	3.2209	6.33566	5.12267	4.03195	3.5695	4.72688	3.78606	5.67758	5.20226	3.7859	1.30095	2.2953	3.58532	1.96297	3.08323	4.81519	1.8904	2.60066	5.89125	7.60438	5.32099	3.44627	2.68676	5.80549	5.40083	3.70961	3.25042	3.65839	5.77943	2.51903	4.34516	2.63647	6.62806	6.01789	2.5265	4.05985	3.2111	5.33816	2.86534	2.4177	2.41838	2.97127	5.30317	3.37634	3.32936	3.70473	4.69572	7.01595	3.02807	6.46928	4.07289	5.61217	6.28849	5.89976	5.30824	7.23577	4.77139	7.13116	4.57566	9.77473	5.13088	7.02427
CODING	KNOWN	PARTIAL	chr5	PAIP2	NR_109830.1	minor	8.116	0.032	-	5.14845	7.19737	9.16976	6.93132	6.53382	10.1228	9.76748	6.22756	4.90846	7.13901	7.27212	6.53955	6.03243	5.20226	7.22763	7.15524	4.5906	12.1901	9.81485	7.32267	10.1969	7.00562	9.75247	4.86669	11.0132	6.98379	8.93877	8.19462	11.9276	7.78724	8.65576	10.0763	10.7313	11.3129	6.51984	5.46649	8.1122	8.17931	13.1056	6.47414	8.11971	6.08418	8.97781	7.28274	6.04424	8.79412	5.4182	6.55098	3.61751	6.38127	7.40945	4.2874	7.01595	10.9011	14.103	6.61844	8.74839	14.5334	9.20363	5.97177	9.2457	13.169	9.01882	7.6753	7.2333	10.7583	8.81226
CODING	KNOWN	PARTIAL	chr5	NR3C1	ENST00000394464.6	minor	4.877	0.054	-	5.14845	5.67066	7.90496	4.19527	3.06273	4.83135	8.31556	6.72978	5.25906	4.11866	4.36327	2.7535	5.14531	3.64158	7.74389	8.67302	6.45553	8.42549	5.6708	5.39565	5.38168	3.89201	4.11771	3.84212	5.76884	2.32793	4.84632	2.68676	10.3443	4.52162	4.94615	8.93865	7.07288	4.30383	4.00081	1.682	2.83927	2.39738	7.48893	5.52671	5.55559	7.09821	8.97781	3.22351	2.59039	4.39706	5.59298	4.99122	4.09985	3.32936	5.02784	1.02081	1.4952	5.45053	9.83331	1.86674	3.96153	5.86926	2.94988	2.38871	6.56579	1.7177	5.87272	2.95204	2.34593	5.62742	1.53257
CODING	KNOWN	PARTIAL:SINGLE:FULL	chr5	HMGCS1	NM_001324220.1	minor	17.891	0.17	-	8.12913	8.28788	12.3317	5.6545	11.8426	21.1659	17.4231	17.6782	33.658	42.6968	15.5138	12.907	4.43561	32.6008	4.30216	8.67302	7.17281	11.2937	16.7943	14.2599	6.23142	6.78321	14.0869	5.63511	20.4532	5.65355	13.2466	24.8525	8.12768	27.2553	11.6784	3.0879	9.38986	10.5751	32.451	34.0604	26.6689	33.1403	14.5767	49.2667	53.8465	27.3788	23.5364	41.3087	41.2735	43.5309	60.9984	17.4693	30.3871	8.87829	18.3913	8.57479	5.98081	19.9853	3.6228	7.46696	17.4968	4.47181	7.66969	5.44095	5.76182	9.73365	27.6857	13.5794	12.1207	7.94459	10.0894
CODING	KNOWN	PARTIAL:SINGLE	chr5	FBXO4	XM_011514027.2	minor	2.296	0.311	-	5.14845	3.48963	2.84579	0.729612	1.42927	2.53071	4.88374	5.32356	2.45423	2.19662	2.18163	2.5814	3.37107	1.73409	1.89295	1.95143	2.43875	1.25486	3.70783	1.02774	0.849739	1.7792	1.73377	2.56141	3.14664	1.33025	1.50774	2.14941	2.11109	2.38641	1.78611	2.11277	2.43892	1.8445	1.62996	2.9435	2.73787	1.55125	0.936116	1.42115	0.641029	0.67602	0.727931	2.14901	1.72693	1.53897	1.92259	0.467927	1.447	2.21957	1.72005	2.24578	4.37059	1.81684	3.23464	2.71526	3.46634	1.39744	2.24191	2.256	6.43179	3.05369	2.51688	3.09964	2.93242	2.48268	2.17114
CODING	KNOWN	PARTIAL:FULL	chr5	CWC27	NM_001297645.1	minor	6.021	0.083	-	5.41942	3.92584	7.90496	6.56651	7.14637	7.59212	6.20367	7.13156	6.13557	10.0221	5.33288	8.26049	4.96789	5.02885	6.3672	8.88984	5.45133	6.2743	8.5062	6.4234	9.06388	5.56001	6.93509	5.89125	9.70214	6.65123	6.03098	4.16448	6.96659	6.53123	5.22094	5.85075	6.21926	7.13206	3.4081	4.06483	6.69257	5.92295	5.6167	2.6844	7.05132	4.90115	4.12494	6.32763	6.56232	8.13456	7.166	9.04659	6.02919	6.38127	6.74789	0.816647	3.45047	4.2393	6.59867	5.60022	7.26281	6.70772	4.71981	3.18495	5.89581	3.05369	6.71168	7.08489	3.32341	5.13088	3.32056
CODING	KNOWN	PARTIAL:FULL:SINGLE	chr4	SLC9B2	XM_006714085.2	major	6.513	0.548	-	5.69039	8.72409	3.16199	6.0193	4.69619	5.06142	8.31556	8.63823	4.38255	6.72714	7.51452	4.47443	6.74213	8.32361	7.05555	6.50476	4.44714	3.58532	9.81485	7.70808	10.1969	8.11762	6.93509	6.65968	8.39104	9.31172	7.32333	4.56749	8.12768	5.90323	7.55662	5.85075	8.1704	5.16459	4.29717	5.60666	5.47574	4.79477	2.94208	2.6844	6.83765	6.42219	5.09552	3.70106	4.14462	5.27647	4.54429	4.05537	7.23502	6.38127	3.4401	9.18728	8.16611	5.45053	9.31577	5.26081	7.758	6.42823	6.96172	10.0857	8.44173	8.58851	9.01882	7.8229	9.38374	5.4619	6.25798
CODING	KNOWN	PARTIAL:SINGLE	chr4	SLC39A8	NM_001135147.1	minor	4.376	0.392	-	5.14845	2.83533	4.74298	3.64806	4.492	4.14116	8.57954	5.424	1.57772	3.98137	3.03005	5.16281	4.79046	4.1618	3.95799	4.33651	2.43875	4.30238	2.8354	3.08323	5.38168	2.66881	2.60066	3.84212	6.5555	3.99074	2.8001	2.95544	5.69993	5.65203	4.80876	2.60033	4.26812	6.27129	3.70445	4.20499	5.07013	4.93579	4.14566	3.00021	3.6325	3.71811	1.94115	4.4174	2.59039	3.07794	4.19473	3.74342	5.78802	6.38127	1.72005	6.9415	7.93608	4.84492	5.95174	3.56378	4.78685	7.12695	4.01184	5.83907	4.68985	3.4354	6.92142	4.87086	7.2333	1.65512	4.34227
CODING	KNOWN	PARTIAL:SINGLE	chr4	LARP7	ENST00000509061.5	minor	4.883	0.028	-	5.14845	6.10686	5.69157	4.37767	8.57564	4.60129	8.84353	7.83467	5.08376	5.07968	4.60567	4.81862	4.79046	2.77454	7.5718	4.33651	3.87332	5.37797	6.54323	4.23944	5.38168	3.00241	3.90099	5.89125	7.34216	5.32099	5.70789	4.70183	4.64439	3.64242	4.67136	3.41294	3.1706	3.56603	3.11174	4.62549	2.83927	2.67943	3.20954	1.57906	4.05985	2.36607	3.39701	2.74595	2.76308	4.17721	3.32083	4.21134	2.89401	5.82638	2.77854	3.47075	4.37059	7.26738	7.89253	5.26081	6.60256	5.03079	6.25375	4.77742	6.96778	6.29824	6.92142	8.26571	6.64681	4.79985	5.10856
CODING	KNOWN	PARTIAL:SINGLE	chr4	LARP1B	XM_017008352.1	minor	3.744	0.174	-	5.14845	4.36204	5.69157	2.18884	2.246	2.53071	5.14773	5.52445	6.83678	3.02035	1.81803	2.40931	4.08076	3.9884	3.44173	3.68603	3.15604	1.79266	4.79837	2.8263	2.83246	4.78161	4.33443	5.37897	3.14664	2.66049	3.55397	4.29882	8.76101	5.40083	2.88525	5.85075	3.90228	5.16459	5.48259	2.9435	3.9547	3.94863	6.01789	2.05278	5.98294	3.3801	5.09552	3.82045	3.28116	3.7375	2.62171	2.96354	3.61751	4.1617	2.38161	3.26659	3.6805	0.605615	4.14034	3.90318	1.98077	4.47181	2.00592	1.85789	2.67991	1.33599	5.03376	2.65683	4.88736	1.3241	3.95913
CODING	KNOWN	PARTIAL	chr4	ABCE1	ENST00000507193.5	minor	4.839	0.024	-	5.14845	3.70774	4.42678	3.28326	6.53382	4.37122	5.14773	4.52	3.85664	5.21697	9.45375	6.71165	6.20986	4.85544	6.88346	6.93841	3.87332	4.84018	5.23459	6.55187	5.09843	4.67041	4.55115	6.40353	5.2444	8.6466	6.89255	4.29882	4.64439	6.90804	4.25918	2.43781	3.53644	2.9512	1.92632	4.76566	4.1575	3.66659	1.87223	2.21068	4.48721	3.2111	4.12494	5.01435	4.14462	6.37574	4.54429	6.55098	8.9232	3.88425	4.36628	0.612485	2.07028	6.66176	2.84648	4.7517	3.96153	3.49361	4.48382	3.45036	3.48389	2.86284	9.01882	6.78969	5.27835	6.28946	5.61941
CODING	KNOWN	PARTIAL:SINGLE	chr3	TBC1D5	ENST00000253692.11	major	7.548	0.791	-	5.14845	5.88876	9.80215	5.47209	9.80074	6.67187	14.1232	7.83467	4.38255	9.6102	6.0601	9.12096	7.2744	9.36406	8.08806	7.37206	5.30788	7.17063	5.88891	6.55187	12.4628	10.6752	7.58525	5.37897	11.5377	9.31172	6.13867	5.23918	7.3888	6.28003	6.45747	9.42621	6.70704	4.79569	4.44534	5.60666	8.82202	6.48704	4.27939	5.52671	5.55559	4.05612	7.52195	7.04396	5.87155	4.17721	3.14605	6.70696	7.47619	4.1617	6.61558	5.3082	9.08623	5.45053	10.2215	8.65489	10.7292	14.1142	8.37766	6.23719	12.9976	6.4891	12.1649	8.70851	14.4666	8.1101	6.76884
CODING	KNOWN	PARTIAL:FULL:SINGLE	chr3	SENP7	NM_020654.4	major	7.321	0.594	-	8.40011	7.41547	7.90496	6.74891	9.80074	6.4418	10.9554	7.232	4.73316	7.13901	5.33288	10.8419	7.80668	5.72248	5.50677	7.80572	5.02097	6.2743	8.2881	4.11097	6.79791	7.33922	10.6194	7.17196	12.8488	7.31635	10.0157	5.37352	8.02213	8.91765	9.34273	7.47596	8.53624	6.02536	9.03887	9.53132	10.0389	12.1279	10.2973	3.78974	7.69235	9.12627	5.82345	10.0287	8.98002	5.27647	5.59298	11.2303	8.44086	9.98808	6.21865	4.08323	2.07028	5.45053	7.11621	4.582	10.5641	3.63335	4.60181	4.24659	4.82385	4.77139	8.3896	6.49449	7.0378	5.13088	4.98084
CODING	KNOWN	PARTIAL:FULL	chr3	PLD1	XM_005247533.2	major	6.988	0.29	-	5.41942	14.6128	10.4346	10.5794	16.7429	11.5032	15.9712	6.52889	1.92832	7.82545	13.211	35.4513	6.20986	2.77454	4.99051	9.32349	10.3288	5.91577	6.76134	2.8263	10.4801	5.67121	7.15181	9.98951	19.1421	4.65586	0.861568	0.537352	6.33326	1.88401	3.16004	5.85075	4.9998	9.96029	1.3336	1.96233	7.808	7.33317	0.802385	3.78974	4.48721	2.70408	0.242644	4.65618	2.4177	1.31912	1.22346	3.74342	3.85868	8.87829	4.4986	5.10404	3.91053	9.08422	11.5153	3.22437	7.26281	13.9744	8.37766	5.04283	9.2457	3.4354	9.85778	7.6753	10.9477	2.81371	5.61941
CODING	KNOWN	PARTIAL	chr3	PBRM1	XM_017006729.1	major	3.939	0.26	-	5.14845	6.10686	3.79438	1.82403	3.87946	3.68103	7.78759	4.52	3.15544	3.43222	2.90885	1.72094	3.72591	2.94795	7.22763	3.03556	4.30369	5.19871	3.70783	2.44089	3.6822	4.78161	3.46754	4.3544	3.14664	4.98842	4.73862	3.76146	5.91104	4.27042	1.78611	4.38806	3.29255	1.96746	3.70445	2.66316	3.24488	4.51272	2.80835	3.31602	1.49574	1.69005	3.39701	3.3429	2.07231	1.97868	0.699122	2.33964	2.89401	3.32936	2.51392	3.26659	8.16611	3.02807	8.02191	4.24259	3.79647	6.42823	6.60773	4.64471	5.49382	4.38968	6.92142	5.60887	5.66934	2.48268	4.08685
CODING	KNOWN	PARTIAL:SINGLE	chr3	PARP15	XM_005247159.3	minor	2.194	0.194	-	5.14845	3.05343	4.74298	2.37124	1.83764	1.84051	4.75175	2.31022	2.27893	3.84408	0.969615	1.72094	1.59682	1.04045	2.23712	1.7346	2.43875	2.50972	2.61729	1.92702	0.849739	2.44641	3.68426	1.02457	3.14664	0.332562	1.83083	2.01507	6.33326	1.00481	1.09914	1.30017	3.78033	1.4756	1.03725	1.96233	2.02805	1.97432	5.48297	4.73718	2.35044	4.22513	3.63965	2.38778	2.59039	1.09926	4.54429	1.09183	1.92934	3.32936	1.85236	0.204162	0.690094	1.21123	3.6228	1.01822	2.47596	0.978209	1.29795	0.132706	2.67991	0.954279	1.0487	1.32842	1.17297	0	0.63857
CODING	KNOWN	PARTIAL:SINGLE	chr3	MFN1	ENST00000357390.8	minor	4.082	0.07	-	5.14845	3.27153	4.42678	2.55364	3.87946	2.07058	4.75175	7.03111	2.80483	3.43222	3.51486	1.72094	3.72591	1.21386	4.99051	4.33651	3.72986	3.76458	5.6708	2.18396	6.51467	4.00321	4.98459	5.12283	9.70214	7.64892	3.23088	3.08977	6.86103	2.63761	3.70961	5.68823	2.68282	3.93493	2.96356	2.1025	2.43366	3.80761	3.477	2.84231	7.265	6.25319	6.79402	3.58168	3.10847	4.17721	6.2921	2.33964	2.17051	3.32936	2.38161	1.02081	3.10542	4.2393	5.69297	3.22437	5.44711	5.58977	3.65785	1.85789	6.83378	4.19883	5.87272	2.50923	2.54143	3.47576	4.85313
CODING	KNOWN	PARTIAL	chr3	GOLGB1	XM_005247373.1	minor	6.863	0.094	-	5.14845	7.63357	4.74298	6.74891	7.55473	5.29148	4.75175	4.31911	8.4145	7.00172	6.4237	7.9163	9.22607	6.93634	8.08806	9.10667	6.16862	7.17063	7.63377	1.92702	7.64765	7.33922	8.01869	8.19652	14.6843	7.64892	7.10794	5.37352	8.23324	10.4249	6.45747	8.12604	5.24369	7.74689	8.00162	8.69032	6.89537	6.9101	5.48297	8.0532	14.53	12.5064	16.4998	9.55113	11.7431	7.69485	6.11732	6.08305	6.02919	10.2655	4.23397	1.63329	3.10542	4.2393	6.3399	3.56378	6.10736	2.79488	4.60181	1.99059	3.88588	5.91653	3.77532	3.54245	5.86484	5.13088	3.57599
CODING	KNOWN	PARTIAL:SINGLE:FULL	chr3	DBR1	NM_016216.3	major	4.635	1	-	5.69039	3.70774	2.84579	1.27682	7.14637	5.98167	4.75175	6.02667	3.68134	4.66781	3.15125	5.67909	3.37107	6.24271	5.16259	4.11968	3.29949	5.55724	4.79837	3.72557	5.66493	3.89201	2.16721	4.09826	5.2444	4.3233	6.24637	5.10484	7.81102	4.39602	4.94615	6.33831	6.5851	4.54976	4.59352	4.90583	6.28696	4.3717	2.94208	3.47393	4.91456	3.88712	2.66908	5.85007	2.245	4.39706	4.54429	4.67927	2.17051	3.05191	1.58774	4.2874	4.37059	1.21123	6.46928	5.09111	2.64102	6.28849	7.4337	5.44095	5.35983	4.19883	7.76038	4.28046	9.18824	2.97922	4.72542
CODING	KNOWN	PARTIAL:SINGLE	chr3	CNOT10	XR_001740089.1	minor	2.404	0.139	-	5.14845	2.18102	2.21339	2.18884	2.246	2.07058	5.80769	2.712	2.62953	1.64746	1.33322	1.20465	4.79046	3.46817	2.23712	2.16825	2.00839	1.61339	3.05351	1.15621	1.98272	2.33521	2.60066	3.0737	5.50662	2.66049	2.47701	1.47772	1.37221	1.38161	0.824358	1.78773	2.56087	2.2134	1.92632	2.66316	1.82525	2.11534	3.07581	3.63184	2.56412	1.85906	2.18379	3.22351	2.245	4.17721	2.27215	3.89939	2.41167	1.94213	4.10166	1.83746	2.30031	2.42246	2.84648	1.69704	0.990383	1.39744	2.35991	1.32706	2.41192	1.33599	2.30714	2.50923	1.36846	2.15166	1.53257
CODING	KNOWN	PARTIAL	chr3	CMC1	ENST00000418849.2	minor	4.625	0.075	-	5.14845	3.27153	4.11058	4.74248	2.65437	5.75161	7.12762	6.62934	4.03195	3.98137	2.54524	6.36746	4.25819	2.94795	4.47425	4.98699	4.01677	9.14256	7.85188	5.65259	3.96545	3.89201	2.38394	3.84212	5.76884	4.98842	3.98475	3.35845	6.22771	3.26562	4.12179	5.03815	7.56067	4.91866	4.14899	2.80333	5.47574	4.65374	5.48297	4.73718	5.12824	7.09821	4.85287	4.4174	3.28116	4.17721	2.97127	1.87171	2.41167	2.77447	5.02784	7.14566	6.90094	1.21123	5.4342	7.80637	5.77724	2.79488	3.42186	5.97177	3.88588	5.15311	2.93636	4.57566	4.88736	4.46883	3.19285
CODING	KNOWN	PARTIAL:SINGLE	chr3	CLDND1	ENST00000506885.5	minor	4.296	0.016	-	5.14845	1.74482	5.05918	1.09442	1.42927	4.83135	3.56381	3.11378	3.85664	3.70679	3.51486	0.860468	7.45183	1.38727	4.30216	3.03556	5.45133	4.66091	4.36216	1.54162	4.81519	2.89121	2.38394	3.84212	3.14664	1.66281	3.12318	5.10484	7.07214	2.26081	9.06794	10.4013	8.65818	3.07416	2.37085	1.82216	0.304208	1.83329	12.7044	5.3688	7.47868	4.39413	3.39701	0.596946	1.03616	1.09926	9.08859	3.58744	1.68817	3.05191	0.926181	3.87907	5.63576	5.45053	8.28068	5.43052	4.1266	6.84747	4.01184	5.30824	7.23577	3.81712	5.45324	3.98525	5.27835	7.94459	6.76884
CODING	KNOWN	PARTIAL:SINGLE	chr3	CAPN7	NM_014296.2	major	3.506	0.795	-	5.14845	2.61723	4.11058	0.364806	5.10455	2.30064	6.86364	4.21867	3.33074	4.8051	2.42404	1.37675	4.61304	3.81499	4.81842	4.33651	2.2953	3.58532	5.01648	2.05549	2.26597	3.89201	3.25082	3.0737	6.29328	3.99074	3.12318	3.22411	4.43328	2.76321	4.53397	4.87563	3.53644	3.19713	3.4081	2.80333	1.62244	3.66659	4.14566	1.57906	2.99147	3.04209	3.15437	3.10412	1.72693	3.51765	2.09737	1.71573	1.20584	1.66468	2.64623	3.87907	5.75078	1.81684	5.69297	2.88496	3.96153	5.17054	2.83189	2.52142	4.15387	4.00797	3.56558	3.98525	6.45132	2.97922	5.4917
CODING	KNOWN	PARTIAL	chr22	HPS4	ENST00000466781.5	minor	2.381	0.077	-	5.14845	1.74482	2.84579	1.27682	1.83764	5.06142	5.27972	3.51556	1.92832	3.70679	0.60601	1.72094	3.54849	5.02885	2.06504	1.95143	1.72147	1.43413	3.70783	0.770808	2.54922	2.224	0.650164	1.53685	3.67108	3.32562	1.72314	1.88073	5.80549	1.63281	1.09914	2.92538	2.07309	3.93493	1.92632	1.40166	2.94067	2.11534	2.13969	3.31602	1.70941	2.36607	2.91172	2.50717	1.20885	1.53897	0.873903	2.33964	1.92934	4.71659	1.45543	2.04162	1.84025	1.21123	3.6228	1.35763	0.990383	2.79488	2.35991	3.05224	2.27793	2.29027	1.67792	1.62362	2.34593	1.82063	0.893998
CODING	KNOWN	PARTIAL	chr20	FKBP1A	NM_001199786.1	minor	5.459	0.058	-	5.14845	7.41547	2.84579	2.37124	6.32964	3.68103	4.35577	5.424	3.33074	4.39324	3.63606	5.3349	4.96789	4.50862	9.80893	4.98699	4.16023	3.58532	7.41566	4.62485	6.23142	4.44801	5.20131	6.40353	8.39104	6.31867	3.33858	5.10484	7.70547	4.77282	5.08354	7.47596	6.3412	7.86986	3.85263	4.48533	5.07013	5.78192	3.477	3.31602	2.77779	2.70408	1.69851	2.14901	3.62654	3.51765	2.97127	2.33964	4.09985	3.32936	3.70473	4.69572	9.43128	4.84492	8.41007	7.80637	6.60256	12.2975	5.19179	7.43154	10.0497	9.16108	7.97012	7.8229	11.7297	6.28946	4.08685
CODING	KNOWN	PARTIAL:SINGLE	chr20	CTSZ	NM_001336.3	major	4.081	1	-	5.14845	2.18102	0.948596	0.912015	0.408364	3.45097	4.61975	10.4462	1.75302	6.31528	2.54524	1.20465	4.25819	5.72248	2.06504	4.33651	3.44295	5.19871	2.39919	1.15621	6.23142	6.11601	4.11771	3.84212	5.2444	2.32793	0.861568	3.62713	3.06108	5.52643	3.02265	4.38806	2.07309	2.2134	3.25992	4.76566	7.808	2.82045	2.00596	5.2109	8.33338	10.8163	10.6763	5.61129	1.38154	5.05662	5.76776	1.09183	2.89401	0.554893	1.32312	4.08323	11.8466	3.02807	4.91666	3.56378	5.77724	8.5244	0.589976	1.99059	7.36976	3.4354	3.98506	6.78969	3.7144	2.48268	0.766284
CODING	KNOWN	PARTIAL:FULL:SINGLE	chr20	COMMD7	NM_053041.2	major	8.309	0.915	-	7.31622	4.36204	3.47818	3.28326	3.47109	7.59212	9.76748	6.328	2.45423	4.25595	5.09048	3.78606	8.33895	3.81499	14.6274	7.80572	6.45553	10.7559	13.3046	9.89203	16.7115	4.00321	7.36853	5.63511	8.91548	11.6397	8.29259	6.04521	10.2388	4.89842	7.8314	18.8524	12.1946	4.67273	2.96356	5.04599	5.98275	4.3717	3.07581	2.05278	2.99147	2.53508	4.12494	4.65618	2.76308	4.17721	6.2921	3.58744	2.89401	2.49702	3.4401	9.39144	11.9616	4.84492	26.1359	17.3098	20.1378	23.477	16.2833	12.209	19.9654	16.7953	14.0526	5.31367	9.97022	8.27561	13.6654
CODING	KNOWN	PARTIAL:SINGLE	chr2	WDR54	ENST00000468778.5	minor	6.606	0.11	-	5.14845	5.67066	13.5965	8.02574	6.94219	6.21174	7.78759	9.34134	8.7651	7.00172	3.87846	5.3349	6.20986	7.28316	6.19511	6.93841	3.15604	3.94385	3.92594	5.39565	8.21414	5.22641	2.60066	6.40353	2.88442	2.99305	11.5235	9.40366	6.75548	4.89842	5.49572	7.47596	7.80456	6.88612	5.48259	8.40999	10.1403	9.02544	8.15758	9.79017	5.76927	3.2111	3.8823	8.23785	11.0523	6.15588	5.24342	6.86293	3.37634	10.2655	9.65875	4.2874	5.63576	5.45053	4.5285	5.43052	6.10736	6.009	5.19179	8.22778	8.44173	9.54279	3.56558	8.56091	4.30088	7.28254	6.00256
CODING	KNOWN	PARTIAL:SINGLE	chr2	USP39	XR_939652.1	minor	4.297	0.25	-	5.14845	6.10686	6.64017	6.38411	3.47109	5.29148	5.27972	3.31467	4.90846	5.35426	1.93923	3.09768	4.96789	6.41612	2.23712	1.7346	2.72567	4.48164	3.92594	1.28468	3.6822	5.00401	4.33443	8.70881	4.45774	7.98148	11.7389	11.5531	11.3999	5.65203	4.12179	5.03815	6.21926	3.56603	10.5206	2.38283	3.14348	7.61522	6.41908	2.5265	2.77779	2.70408	2.91172	2.98473	3.79924	5.93603	3.84517	5.1472	2.41167	5.54893	3.04317	2.44994	1.84025	0.605615	2.58771	1.86674	1.32051	2.23591	2.94988	1.99059	2.67991	3.24455	1.46818	2.80444	3.7144	2.31717	1.91571
CODING	KNOWN	PARTIAL	chr2	SP100	NM_001206701.1	minor	4.521	0.038	-	5.14845	2.61723	5.05918	2.73605	2.85855	6.21174	7.25961	4.92178	2.62953	5.49155	4.12087	2.7535	6.20986	3.29476	7.91598	6.28794	2.86912	5.55724	5.6708	3.46863	5.66493	6.00481	3.46754	4.86669	4.71996	8.6466	5.3848	3.76146	3.90551	3.51682	5.22094	6.9884	6.82899	2.5823	3.11174	4.06483	5.88135	4.08965	2.94208	3.15812	3.6325	3.04209	4.61023	2.38778	3.97193	3.51765	3.49561	3.43147	3.37634	4.71659	2.64623	2.24578	2.1853	1.21123	7.37498	3.22437	6.76762	4.33207	3.89384	4.64471	5.35983	5.34396	7.55064	4.28046	6.06033	6.62049	5.10856
CODING	KNOWN	PARTIAL:FULL	chr2	RNF181	XM_005264359.3	minor	11.197	0.033	-	7.31622	9.16029	18.6557	16.2339	9.39237	5.98167	12.4073	10.848	14.3748	9.19834	7.39332	10.1535	8.6938	14.7397	9.98102	7.15524	9.75502	12.3693	14.177	8.47889	10.7634	13.1216	13.22	9.22109	11.2755	10.9745	11.2004	10.344	17.0998	10.4249	11.2662	12.1891	10.6093	11.6818	15.1142	14.8576	8.61922	11.7049	13.2394	15.0011	16.0257	11.8304	16.2571	14.9236	14.6789	14.2904	16.9537	10.4504	16.3994	12.4851	16.2743	8.77895	9.89134	7.26738	9.83331	7.97607	8.91345	6.84747	6.13575	7.69695	8.70972	8.39765	5.87272	9.15132	5.86484	9.4342	10.4725
CODING	KNOWN	PARTIAL:SINGLE	chr2	RIF1	NM_001177665.1	minor	3.043	0.143	-	5.14845	4.58014	1.89719	1.64163	2.246	3.91109	3.8278	3.21422	2.27893	3.98137	1.93923	4.81862	1.95167	5.20226	2.23712	2.81873	3.29949	1.61339	1.52675	2.31242	3.96545	3.44721	3.0341	3.84212	5.50662	1.66281	2.90779	2.28375	4.74995	2.76321	1.64872	2.76286	1.46335	2.2134	2.96356	3.08366	3.54909	3.80761	1.47104	1.89487	2.35044	2.70408	1.45586	2.62656	3.45385	1.75882	1.74781	2.80756	3.61751	3.32936	1.58774	6.53317	4.37059	0.605615	3.10526	3.73348	2.97115	2.65514	4.12983	3.05224	3.88588	3.4354	5.87272	3.54245	5.27835	1.48961	2.29885
CODING	KNOWN	PARTIAL	chr2	MTERF4	XM_017003385.1	minor	4.413	0.058	-	5.14845	5.45255	8.53736	2.37124	2.65437	3.68103	6.59965	5.62489	4.03195	3.02035	3.39365	7.22793	6.91955	4.1618	6.71137	7.37206	4.16023	5.19871	4.79837	3.2117	5.09843	3.78081	1.95049	2.81756	4.45774	3.32562	2.90779	4.56749	6.54437	2.00961	4.39658	5.03815	5.73147	7.74689	5.03806	4.62549	3.34628	3.80761	4.68058	4.89508	2.77779	3.3801	5.09552	4.4174	2.93577	5.05662	4.89386	3.74342	3.61751	4.99404	1.98467	3.26659	2.41533	4.2393	6.21051	3.90318	4.29166	5.86926	5.30979	2.91953	4.68985	1.90856	2.93636	3.83765	3.7144	5.4619	4.72542
CODING	KNOWN	PARTIAL	chr2	MTERF4	ENST00000464344.6	minor	3.886	0.051	-	5.14845	3.27153	8.22116	4.56008	4.69619	2.53071	4.88374	2.00889	4.03195	2.19662	1.81803	6.19537	3.72591	2.77454	3.44173	4.33651	4.30369	2.33046	5.01648	5.52412	5.94817	0	3.0341	4.86669	9.43992	3.65818	2.36931	4.16448	2.95552	4.39602	5.77051	6.17579	7.07288	5.65646	1.77814	3.22383	4.36031	2.53841	5.34923	3.31602	4.70088	2.53508	2.18379	3.82045	1.89962	2.85809	2.62171	2.65159	5.30568	1.94213	3.04317	3.06243	1.03514	6.05615	8.79823	3.90318	4.1266	1.81667	1.88792	2.91953	2.54592	3.81712	3.35584	3.98525	2.73692	6.95151	2.68199
CODING	KNOWN	PARTIAL:SINGLE:FULL	chr2	ETAA1	ENST00000272342.5	major	2.743	0.329	-	5.14845	1.09051	5.37538	1.45922	2.246	2.30064	4.35577	2.20978	2.27893	2.60848	2.18163	2.06512	2.30652	2.0809	0.688346	1.7346	0.860737	1.97192	5.01648	0.899276	1.41623	1.668	1.51705	2.81756	4.98218	1.66281	4.52323	2.28375	6.86103	3.01442	2.0609	2.43781	4.7559	3.81196	4.14899	2.66316	2.33226	3.38454	6.68654	3.00021	1.70941	6.7602	6.30873	2.62656	2.76308	5.05662	4.71908	1.40378	3.13518	3.05191	1.1908	1.22497	0.805109	5.45053	1.42324	0.848518	1.65064	0.558977	1.06196	1.32706	1.47395	2.48113	2.72662	1.77122	2.15044	2.6482	2.55428
CODING	KNOWN	PARTIAL	chr2	ASNSD1	ENST00000425590.1	minor	4.379	0.036	-	5.14845	4.79825	6.00777	4.56008	5.30873	3.68103	4.48776	5.22311	6.66148	3.84408	5.09048	3.44187	4.25819	9.53747	3.61382	2.38508	5.45133	5.91577	3.70783	4.88178	5.09843	3.89201	2.81738	3.0737	2.88442	5.65355	4.63093	3.49279	2.21664	6.15443	3.02265	4.55059	4.63396	4.18086	2.81538	6.44766	4.46171	2.53841	3.34327	4.42137	4.27353	2.87309	4.85287	5.37251	3.79924	7.03529	7.51556	4.36732	4.34101	6.93616	5.29246	2.85826	3.45047	6.05615	3.88157	4.92141	2.97115	4.05258	2.35991	2.38871	3.48389	3.05369	2.30714	5.90408	4.49637	2.48268	3.7037
CODING	KNOWN	PARTIAL:SINGLE	chr19	USE1	XM_017026975.1	minor	3.573	0.378	-	5.14845	2.39912	3.16199	2.55364	4.08364	5.75161	3.8278	4.21867	2.98013	3.98137	1.93923	2.06512	3.54849	2.42772	8.60432	3.03556	2.72567	3.94385	3.27162	2.56936	3.11571	4.55921	3.0341	3.84212	3.67108	3.32562	3.01549	2.95544	4.32773	2.00961	3.02265	4.22554	3.90228	5.65646	5.77895	4.06483	3.34628	4.79477	7.3552	4.57927	3.41882	4.05612	5.5808	3.93984	1.55423	6.81544	4.54429	2.96354	1.447	1.38723	2.11699	2.6541	1.72523	1.21123	4.91666	4.24259	3.13621	4.47181	1.76993	3.84848	4.42186	2.29027	1.46818	2.36163	2.15044	5.62742	2.42657
CODING	KNOWN	PARTIAL	chr19	RASAL3	XM_011528185.1	major	6.242	0.649	-	5.14845	7.85168	4.11058	3.83047	7.9631	6.90193	14.3872	5.62489	2.27893	3.15764	3.87846	6.19537	7.09698	3.29476	10.4973	4.33651	6.8859	6.45357	9.37863	6.03799	7.3644	4.78161	2.81738	9.22109	7.8666	9.31172	5.06171	5.10484	9.28878	4.01922	6.59487	9.75125	12.3166	8.11579	5.33441	4.06483	5.47574	6.34601	3.20954	4.42137	2.99147	2.36607	4.12494	2.98473	2.76308	1.31912	3.49561	2.65159	5.06452	5.27148	2.64623	8.16647	8.39614	2.42246	9.83331	7.80637	7.26281	10.4808	7.90568	8.7586	10.1837	10.4971	6.08246	8.85612	5.66934	6.786	7.66284
CODING	KNOWN	PARTIAL:SINGLE	chr19	PIH1D1	XR_430202.3	minor	3.798	0.154	-	5.14845	3.70774	5.05918	3.28326	6.32964	5.98167	5.27972	5.424	3.33074	3.43222	4.12087	3.61396	4.61304	2.94795	3.26964	4.11968	2.15184	4.12311	5.23459	3.46863	4.24869	2.55761	2.16721	2.56141	2.6222	5.32099	4.52323	3.8958	4.74995	2.88881	3.84701	4.55059	5.36563	5.04163	3.11174	4.20499	4.25891	3.80761	6.68654	3.94765	1.49574	3.54911	3.15437	4.05923	3.45385	2.19853	4.89386	2.49561	4.58218	5.54893	2.64623	3.26659	2.64536	1.21123	3.75218	4.07289	2.31089	5.17054	2.24191	4.11389	4.42186	4.77139	1.67792	3.54245	1.95495	3.14473	3.06513
CODING	KNOWN	PARTIAL	chr19	PDCD2L	ENST00000587385.6	major	3.896	0.57	-	5.14845	3.48963	4.74298	2.91845	3.06273	3.68103	6.86364	4.31911	2.62953	4.39324	4.48447	3.26978	4.25819	2.94795	6.71137	2.60191	2.00839	4.30238	3.27162	1.67008	3.11571	4.89281	3.68426	4.09826	3.9333	2.66049	3.23088	4.16448	4.32773	2.13521	2.74786	4.06302	4.26812	5.28756	4.7417	4.62549	3.75189	3.66659	4.14566	2.84231	3.6325	6.42219	2.42644	5.73068	2.245	5.05662	5.59298	2.18366	3.13518	2.21957	2.11699	3.06243	5.63576	5.45053	4.14034	4.07289	3.96153	3.21412	3.89384	4.51201	7.36976	4.19883	3.56558	2.95204	2.93242	4.79985	3.32056
CODING	KNOWN	PARTIAL	chr18	SMCHD1	ENST00000320876.10	major	5.483	0.433	-	5.14845	6.76117	5.37538	1.27682	3.26691	5.98167	10.9554	3.51556	2.10362	5.21697	3.99966	2.23722	5.85501	6.0693	7.39972	2.16825	2.00839	1.79266	2.8354	3.72557	2.83246	4.67041	3.46754	7.68424	3.67108	6.98379	5.92328	2.95544	9.18323	3.89362	3.43483	4.38806	2.92671	2.82823	3.4081	3.08366	3.9547	4.08965	4.68058	4.57927	3.84618	3.54911	1.94115	4.65618	2.93577	2.19853	3.67039	2.80756	3.37634	4.1617	2.64623	5.71653	17.1373	4.2393	11.1272	11.7096	10.234	5.72951	11.0916	8.49319	11.6576	8.77937	7.55064	11.0701	15.6396	5.13088	9.96169
CODING	KNOWN	PARTIAL:SINGLE	chr18	KIAA1468	ENST00000644646.1	major	2.823	0.407	-	5.14845	2.83533	1.89719	1.64163	2.45018	3.2209	5.6757	3.616	1.75302	2.4712	0.60601	2.92559	2.66137	3.46817	2.75338	4.55333	1.29111	3.04752	3.70783	1.41315	3.96545	3.00241	2.16721	4.09826	6.29328	2.99305	3.87706	2.28375	3.06108	2.00961	2.0609	4.38806	2.19503	1.8445	3.55628	3.78449	1.82525	3.94863	2.13969	2.6844	2.99147	2.02806	2.66908	2.50717	3.10847	4.17721	3.32083	2.18366	1.92934	3.32936	1.72005	1.42913	2.53034	1.21123	2.58771	2.20615	3.30128	2.5154	2.12391	1.19435	3.88588	2.67198	3.35584	3.54245	3.12791	1.98615	2.17114
CODING	KNOWN	PARTIAL:SINGLE	chr18	CABLES1	NM_001100619.2	major	4.748	0.551	-	5.14845	4.36204	3.16199	1.64163	6.53382	2.30064	6.86364	2.41067	2.62953	2.33391	2.90885	3.26978	6.74213	3.12135	7.91598	4.55333	3.15604	7.3499	7.63377	3.5971	4.24869	2.33521	2.81738	4.09826	10.751	4.65586	3.76936	2.8211	7.1777	3.51682	5.08354	7.47596	3.78033	7.37799	2.07449	1.54183	3.44769	3.94863	7.62266	2.36859	3.41882	3.04209	6.55138	4.05923	1.20885	1.31912	2.97127	6.55098	2.41167	4.71659	1.85236	3.47075	4.71564	4.2393	9.31577	4.4123	6.43749	8.80388	6.60773	4.11389	12.0596	7.44338	7.76038	4.28046	7.42879	2.97922	7.40741
CODING	KNOWN	PARTIAL	chr17	ZNF207	XM_011525185.2	minor	5.151	0.019	-	5.14845	4.36204	2.84579	2.00643	4.69619	7.13199	9.89947	7.53334	4.73316	4.8051	3.39365	3.78606	6.20986	3.29476	8.26015	3.46921	5.16442	4.48164	6.10702	2.95476	4.81519	6.00481	6.50164	4.61054	7.34216	4.98842	5.3848	6.31389	5.06661	4.64722	3.9844	5.03815	4.51201	4.05789	4.44534	3.36399	6.48976	3.24352	4.81431	3.15812	3.41882	5.40816	4.61023	5.01435	2.4177	4.61691	4.54429	3.27549	4.34101	4.1617	3.04317	4.69572	7.47601	7.26738	7.11621	6.10933	4.62179	6.98721	6.60773	5.57366	9.64769	4.96225	5.87272	5.46127	7.81978	3.97229	7.02427
CODING	KNOWN	PARTIAL	chr17	TMEM97	XM_005257965.3	minor	8.233	0.107	-	5.14845	5.88876	3.16199	8.57295	8.98401	8.28232	4.09178	3.81689	9.64161	9.88478	8.12053	2.92559	4.61304	9.19065	6.02303	5.20381	7.60318	7.70843	7.41566	10.7913	4.53194	6.56081	8.45214	4.09826	4.45774	8.97916	13.6774	12.0904	10.1332	10.1737	9.20534	3.0879	7.9265	7.25502	11.2615	10.3723	13.3851	4.08965	11.6346	9.63226	14.9574	10.3093	8.00724	6.32763	7.94386	7.25515	8.38947	11.6982	5.06452	6.65872	9.79106	10.2081	11.7316	9.68983	4.65788	10.5216	11.3894	5.86926	5.66377	9.68754	8.97771	11.6422	11.9552	8.85612	7.62429	6.12395	12.516
CODING	KNOWN	PARTIAL	chr17	CYTH1	XM_017025336.1	major	5.935	0.603	-	5.14845	5.67066	9.48596	2.73605	5.10455	4.83135	9.3715	4.92178	5.78497	8.10003	5.21168	2.92559	5.50016	5.54907	5.85094	7.80572	5.02097	6.2743	10.033	2.31242	5.09843	4.44801	4.33443	6.14739	6.29328	5.32099	9.26186	7.65727	8.97212	4.39602	7.9688	6.9884	5.60953	7.50096	8.74251	6.16732	4.66452	9.16647	6.82027	11.0534	16.2394	11.3233	10.191	8.59602	4.49001	10.9926	14.5068	6.08305	4.34101	7.49106	3.4401	1.42913	0.575078	3.63369	5.4342	2.54555	5.11698	1.95642	4.12983	1.06165	2.41192	2.86284	3.35584	4.28046	1.75945	3.47576	1.66028
CODING	KNOWN	PARTIAL	chr17	CBX1	ENST00000495350.5	minor	6.987	0.368	-	5.14845	7.41547	5.69157	6.93132	6.12546	8.05225	9.5035	6.22756	5.43436	8.78647	8.84774	8.43258	5.14531	7.10975	10.8414	10.6244	7.45972	8.06696	6.32513	8.47889	8.78064	8.78482	10.4026	6.65968	5.2444	7.64892	9.36955	8.59763	9.07767	6.53123	9.20534	8.12604	8.90207	6.27129	6.22348	4.76566	16.7314	9.44851	8.42504	6.31624	5.12824	3.3801	2.42644	5.85007	5.00809	3.95735	5.4182	7.79879	9.16436	8.3234	9.52644	2.44994	3.45047	3.63369	4.91666	10.0125	7.42788	7.82568	6.01776	6.6353	5.89581	6.29824	4.61428	6.34688	3.12791	5.13088	2.17114
CODING	KNOWN	PARTIAL:SINGLE	chr17	C17orf89	ENST00000573173.1	minor	1.876	0.288	-	5.14845	0.872409	2.21339	0.364806	3.47109	1.15032	0.791958	3.01333	1.92832	1.2356	2.18163	0	1.4194	1.56068	2.75338	2.81873	3.5864	2.50972	2.18108	3.34017	0.566493	0	2.81738	2.04913	3.14664	2.66049	1.07696	0.806028	2.21664	0.502403	2.88525	0.812604	1.46335	0.614833	3.55628	0.700832	0.81122	0.987158	0.133731	1.10534	0.427353	3.54911	0.970574	2.98473	1.03616	3.51765	0	0.623903	2.65284	1.94213	3.70473	1.22497	1.26517	1.81684	2.84648	2.03644	1.32051	2.93463	2.12391	2.256	3.0819	1.7177	0.62922	2.50923	1.75945	2.97922	2.29885
CODING	KNOWN	PARTIAL:FULL	chr17	C17orf49	ENST00000546760.5	minor	10.12	0.064	-	7.04525	10.2508	9.48596	8.20814	16.9471	5.29148	9.63549	7.53334	19.2832	7.41359	9.69615	13.7675	8.16153	4.1618	7.91598	7.15524	11.4765	8.78402	9.37863	18.2425	7.64765	7.22802	8.66886	6.65968	10.4888	5.98611	7.86181	19.076	14.8832	8.54084	7.69401	7.31344	6.82899	18.322	9.33522	12.8953	12.7767	9.44851	13.2394	9.94807	8.33338	17.7455	5.09552	10.6256	9.15271	5.05662	5.59298	19.029	7.23502	4.71659	7.27714	6.32901	7.82106	13.9291	12.8092	14.0854	7.92307	12.018	11.3275	11.28	9.91568	19.4673	9.85778	9.88933	10.1657	8.60664	8.04598
CODING	KNOWN	PARTIAL:SINGLE	chr16	PAPD5	NM_001040284.2	major	4.658	0.71	-	5.14845	3.48963	4.74298	2.55364	4.08364	4.60129	8.44755	4.01778	3.68134	4.66781	4.36327	3.78606	4.25819	5.72248	4.30216	6.28794	3.87332	3.04752	5.01648	4.11097	3.39896	5.33761	4.11771	5.12283	7.60438	5.65355	2.8001	2.95544	8.86656	2.76321	3.16004	3.73798	4.26812	5.41053	4.29717	5.88699	4.66452	3.80761	2.00596	2.36859	1.70941	4.90115	5.82345	4.05923	3.97193	3.07794	3.67039	2.96354	4.09985	3.6068	3.70473	5.10404	7.82106	4.2393	5.82236	5.76992	6.60256	4.7513	7.78769	4.51201	5.49382	6.67995	6.92142	4.87086	5.47385	6.12395	4.08685
CODING	KNOWN	PARTIAL:SINGLE	chr16	KIF22	ENST00000561482.5	minor	5.143	0.288	-	5.14845	4.58014	2.52959	2.91845	3.06273	5.52154	8.97552	5.22311	4.55785	2.60848	3.03005	3.09768	3.54849	5.89589	6.19511	3.46921	2.15184	2.15119	5.01648	3.5971	3.6822	2.78001	3.68426	6.40353	2.35998	7.64892	7.86181	7.52293	5.38327	3.64242	5.77051	8.45109	6.46315	4.05789	4.7417	4.62549	6.59117	8.17931	5.08177	3.94765	1.28206	2.02806	2.91172	3.58168	3.28116	2.19853	3.14605	1.24781	2.41167	4.71659	6.08633	12.4539	10.0064	2.42246	3.75218	9.3337	5.61217	5.03079	8.73165	7.69695	9.5137	6.87081	6.92142	8.56091	8.21077	5.95844	8.42912
CODING	KNOWN	PARTIAL:FULL:SINGLE	chr16	CRYM	NM_001888.4	major	5.168	1	-	10.2969	4.58014	2.52959	4.74248	3.87946	2.99084	5.54371	2.41067	0.701208	3.15764	9.33255	28.0512	2.48394	4.68203	0.688346	1.7346	1.14765	0.358532	0.872431	3.2117	9.91362	2.55761	8.45214	2.30527	2.88442	2.99305	6.03098	0.806028	1.68887	4.52162	1.9235	1.13765	4.7559	1.8445	1.77814	1.96233	19.9763	13.5382	0.133731	3.78974	1.06838	1.69005	0.242644	2.38778	2.93577	1.97868	0.174781	6.55098	7.71736	10.2655	2.11699	11.2289	10.2364	1.21123	0.9057	12.7278	10.234	0.838465	17.5813	13.0052	3.61788	4.19883	10.6967	9.15132	10.9477	0.662049	5.4917
CODING	KNOWN	PARTIAL	chr16	CHD9	XM_017023727.1	minor	4.825	0.039	-	5.14845	4.36204	6.32397	4.37767	3.67528	5.75161	7.12762	7.83467	1.57772	4.25595	4.60567	8.60468	3.01622	3.64158	2.5813	6.72159	4.73405	4.66091	9.37863	2.44089	4.53194	3.00241	2.38394	7.68424	4.71996	9.31172	6.78485	5.10484	4.8555	2.88881	3.29743	4.71311	7.07288	6.51722	4.44534	6.86816	6.59117	5.07681	3.74446	4.26346	5.55559	6.42219	5.09552	4.89496	4.49001	9.23382	5.76776	7.17488	5.30568	7.21361	3.96935	1.83746	1.4952	4.84492	2.7171	4.92141	4.1266	2.93463	5.42778	3.84848	3.34989	1.90856	3.35584	4.72326	2.34593	3.31024	2.29885
CODING	KNOWN	PARTIAL:SINGLE	chr15	ZNF609	XM_011521386.2	major	4.894	0.82	-	5.14845	7.85168	4.42678	2.91845	5.10455	3.91109	9.89947	6.328	3.33074	3.02035	3.39365	4.30234	6.56471	6.24271	5.16259	4.98699	3.87332	3.94385	5.23459	4.62485	9.06388	6.89442	3.25082	5.37897	6.03106	7.64892	4.73862	2.41808	5.91104	4.52162	4.53397	6.01327	5.73147	3.93493	4.14899	2.1025	3.65049	4.79477	5.75043	1.57906	4.70088	2.53508	2.66908	3.3429	1.89962	3.29779	2.09737	2.49561	4.82335	2.77447	1.98467	1.83746	4.02555	5.45053	10.2215	4.24259	6.93268	9.64235	4.71981	4.24659	9.3797	5.91653	8.59934	7.8229	5.47385	4.79985	3.57599
CODING	KNOWN	PARTIAL:FULL	chr15	VPS33B	NM_018668.4	major	4.707	0.677	-	6.77428	3.48963	5.37538	1.45922	3.67528	4.14116	5.01573	6.02667	2.27893	3.98137	3.15125	4.13024	4.25819	4.50862	3.09756	3.25238	5.8817	2.68899	6.76134	5.26719	3.6822	4.55921	5.63476	4.09826	6.03106	3.99074	5.16941	2.28375	8.23324	4.89842	4.25918	7.801	6.21926	5.41053	3.70445	3.50416	5.37434	2.67943	5.34923	3.63184	4.91456	4.39413	2.18379	2.50717	2.07231	1.75882	2.62171	4.05537	3.37634	3.6068	2.2493	4.69572	6.44087	1.81684	6.46928	5.60022	4.95192	9.78209	6.96172	5.57366	8.30773	8.97022	8.17986	5.01847	6.45132	5.79293	4.85313
CODING	KNOWN	PARTIAL:SINGLE	chr15	RAB27A	XM_011521855.2	minor	4.941	0.193	-	5.14845	4.58014	8.53736	4.19527	1.83764	7.59212	5.93968	7.43289	1.40242	6.45257	2.42404	3.26978	4.96789	4.50862	7.05555	7.80572	6.31207	3.22678	5.23459	3.34017	1.98272	4.22561	2.60066	4.3544	7.60438	3.32562	4.09245	3.76146	9.81655	2.88881	3.84701	7.31344	5.97536	4.79569	5.92713	4.34516	5.07013	4.23068	13.3731	3.31602	5.34191	2.87309	4.85287	4.89496	6.04424	1.31912	5.06864	4.5233	3.13518	2.77447	2.51392	6.12485	4.02555	4.2393	10.3509	4.07289	5.44711	6.42823	3.65785	4.51201	6.43179	5.91653	3.77532	4.42806	5.86484	4.63434	3.7037
CODING	KNOWN	PARTIAL	chr15	IQGAP1	ENST00000633485.1	minor	7.809	0.069	-	5.14845	5.23445	5.05918	4.56008	7.75892	6.21174	6.20367	4.01778	8.06389	7.00172	10.3022	8.43258	9.04865	6.24271	8.08806	13.0095	10.0419	5.37797	8.72431	6.29493	11.8963	6.44961	6.0682	6.91582	9.96436	15.963	11.3081	10.0754	6.86103	18.5889	7.9688	6.17579	8.65818	4.42679	6.37166	4.90583	9.93745	7.33317	2.00596	8.68483	7.05132	9.12627	7.03666	5.4919	4.31732	4.83676	6.11732	9.35854	7.47619	8.04595	5.42478	4.08323	5.52075	3.02807	10.0921	12.7278	8.25319	6.28849	10.5016	8.49319	11.2556	8.77937	12.3747	7.23249	12.1207	6.786	6.00256
CODING	KNOWN	PARTIAL	chr14	TRMT5	XM_005267916.3	minor	2.683	0.083	-	5.14845	1.52671	3.79438	3.83047	4.08364	2.53071	1.45192	1.30578	4.90846	3.15764	3.87846	3.26978	3.19364	3.12135	1.89295	2.60191	1.86493	1.07559	1.30865	2.95476	3.6822	2.1128	1.95049	3.0737	3.9333	1.66281	2.6924	1.47772	2.42775	2.13521	1.9235	2.27529	1.34141	2.2134	2.07449	2.523	2.33226	4.3717	2.67462	2.84231	3.20515	3.88712	0.485287	2.62656	3.79924	2.19853	5.76776	3.74342	2.89401	2.49702	2.38161	1.22497	2.07028	1.21123	2.45833	2.54555	2.64102	2.79488	2.12391	3.58306	2.41192	3.4354	3.35584	2.06643	3.90989	2.31717	1.53257
CODING	KNOWN	PARTIAL:SINGLE:FULL	chr14	SEL1L	NM_005065.5	major	8.015	0.819	-	5.69039	4.36204	10.4346	3.83047	4.492	5.98167	11.2194	6.52889	2.98013	5.49155	6.0601	2.40931	7.45183	3.29476	7.74389	4.98699	4.5906	6.8121	6.10702	2.05549	11.8963	4.11441	4.98459	13.0632	14.9465	5.65355	7.21563	4.03014	13.2998	11.1785	15.9376	37.0548	12.5605	8.11579	6.22348	5.74682	5.17153	5.35886	3.07581	7.42158	7.47868	8.28125	26.9334	6.44702	4.14462	1.53897	3.67039	3.43147	2.17051	6.93616	3.57241	7.55398	9.54629	4.2393	18.5022	10.3519	7.92307	6.42823	10.9736	6.76801	7.63776	10.1154	13.4234	5.90408	15.2486	8.27561	9.96169
CODING	KNOWN	PARTIAL	chr14	REC8	XR_001750616.1	major	4.067	0.742	-	5.14845	2.39912	2.21339	2.55364	2.246	2.99084	4.61975	3.01333	3.15544	2.4712	2.42404	1.89303	5.85501	4.1618	6.19511	4.33651	2.72567	6.2743	3.27162	4.23944	3.96545	6.33841	8.01869	4.86669	1.83554	6.65123	4.52323	9.80667	4.53884	1.75841	4.39658	6.66336	4.14617	3.3201	6.22348	2.9435	5.37434	3.66659	3.74446	2.6844	3.41882	4.90115	1.45586	4.29801	2.59039	2.63824	1.04868	2.33964	1.92934	3.88425	3.04317	2.24578	2.53034	1.81684	5.4342	5.26081	7.758	4.89105	3.53986	7.69695	5.22583	6.10739	4.61428	5.90408	3.90989	3.64127	2.68199
CODING	KNOWN	PARTIAL	chr14	NUMB	ENST00000554315.5	minor	4.12	0.037	-	5.14845	4.36204	6.32397	3.28326	2.45018	3.68103	8.18357	4.72089	2.27893	4.94239	3.15125	2.23722	3.01622	8.84384	3.09756	3.03556	2.00839	3.58532	5.01648	1.79855	3.11571	3.33601	2.60066	4.09826	4.71996	4.3233	6.67715	1.88073	4.64439	4.27042	5.77051	4.06302	4.51201	6.51722	4.7417	4.06483	1.82525	6.06397	2.13969	7.73739	6.83765	6.25319	9.70574	8.11846	3.97193	5.49632	3.32083	9.98244	5.06452	10.2655	5.02784	0.816647	3.22044	2.42246	2.32894	1.52733	4.1266	0.978209	2.83189	1.85789	1.07197	2.09941	1.67792	4.13285	2.54143	0.165512	1.91571
CODING	KNOWN	PARTIAL:SINGLE:FULL	chr14	MED6	NM_001284209.1	minor	3.179	0.065	-	7.85816	1.96292	6.64017	1.45922	2.45018	2.53071	3.56381	3.616	2.45423	2.74577	4.12087	3.61396	1.77424	7.10975	2.5813	3.68603	2.58221	2.15119	2.8354	1.67008	2.26597	2.89121	1.51705	2.56141	4.19552	3.32562	5.16941	2.55242	4.53884	3.14002	3.16004	2.92538	3.1706	2.9512	3.70445	3.36399	3.14348	4.08965	3.61073	3.47393	4.05985	1.85906	0.727931	2.02962	2.59039	2.63824	2.62171	3.11951	4.09985	4.1617	2.64623	3.06243	3.22044	4.84492	2.58771	2.71526	2.80609	2.79488	4.9558	4.91013	2.67991	2.86284	2.30714	2.95204	2.73692	1.65512	2.17114
CODING	KNOWN	PARTIAL:SINGLE	chr14	LIN52	XM_011537320.2	minor	4.199	0.078	-	5.14845	6.10686	3.16199	3.28326	2.85855	1.61045	3.43182	1.50667	4.20725	4.11866	7.27212	10.6698	2.30652	8.49702	1.54878	2.16825	3.72986	4.12311	4.79837	5.39565	4.24869	3.44721	7.36853	6.14739	5.76884	3.32562	3.98475	5.37352	1.89998	4.52162	3.02265	1.30017	0.609731	1.22967	7.26073	3.92466	3.65049	5.07681	2.27342	1.10534	2.77779	2.53508	0.727931	5.37251	5.35347	2.85809	4.01995	4.83525	6.99386	4.43914	4.36628	3.67491	4.94567	4.84492	1.03509	6.10933	2.14583	1.39744	9.08563	5.70636	2.27793	4.96225	7.13116	3.69005	9.77473	2.15166	6.64113
CODING	KNOWN	PARTIAL	chr14	JKAMP	ENST00000554271.5	minor	2.361	0.016	-	5.14845	1.96292	3.79438	1.27682	0.612546	1.38039	3.6958	2.20978	1.40242	0.823732	2.18163	3.26978	1.59682	2.0809	2.06504	1.30095	1.86493	1.61339	3.27162	1.67008	2.26597	3.55841	2.60066	1.53685	3.9333	3.65818	4.20014	1.47772	5.38327	3.01442	1.64872	2.27529	3.53644	3.19713	3.55628	2.1025	2.33226	4.3717	2.13969	2.6844	0.641029	1.52105	2.18379	4.05923	1.89962	2.85809	2.62171	1.24781	2.65284	1.94213	1.05849	1.63329	1.26517	1.81684	2.97587	1.35763	2.97115	2.09616	1.88792	1.32706	3.61788	1.33599	3.56558	1.47602	1.56396	1.48961	2.42657
CODING	KNOWN	PARTIAL	chr14	GEMIN2	NM_001009183.1	minor	4.987	0.1	-	5.14845	5.45255	3.79438	5.10729	3.26691	3.2209	2.90385	3.81689	3.50604	5.21697	6.78731	2.5814	8.87122	3.12135	6.02303	7.15524	6.16862	5.19871	2.39919	7.70808	2.83246	6.78321	6.71836	4.86669	5.2444	5.98611	5.27711	4.43315	2.84997	5.27523	4.94615	4.22554	5.12174	3.56603	6.81619	5.60666	4.25891	4.08965	4.81431	4.57927	4.48721	2.70408	6.06609	6.20824	6.04424	2.85809	3.67039	6.55098	5.54685	5.82638	5.82171	2.6541	7.13097	6.05615	4.01096	4.92141	5.11698	1.81667	5.78177	8.22778	4.01987	4.00797	4.82402	6.34688	8.60176	4.46883	4.5977
CODING	KNOWN	PARTIAL:SINGLE	chr14	FCF1	XM_005267730.3	minor	3.089	0.118	-	5.14845	2.18102	3.47818	1.64163	1.83764	3.68103	3.8278	5.12267	4.55785	4.39324	4.24207	5.50699	7.2744	1.38727	3.26964	4.77016	3.87332	4.84018	3.05351	2.69783	5.94817	2.78001	3.68426	4.61054	3.40886	2.66049	4.73862	4.03014	3.37774	2.38641	2.61047	4.55059	3.90228	2.5823	5.92713	3.50416	4.0561	4.23068	3.477	3.47393	3.41882	3.2111	3.39701	4.53679	2.59039	3.95735	5.4182	4.05537	1.447	3.88425	3.30779	1.42913	0.230031	0.605615	1.03509	1.35763	1.65064	0.978209	1.29795	1.32706	0.669979	0.954279	0.83896	1.32842	0.195495	0.331024	0.766284
CODING	KNOWN	PARTIAL	chr14	FBLN5	XM_017020929.1	major	2.601	0.663	-	5.14845	3.27153	3.47818	2.37124	3.47109	1.15032	1.71591	3.51556	3.33074	3.02035	1.45442	3.26978	7.09698	0.346817	4.13008	5.20381	2.86912	6.2743	5.6708	1.67008	0.849739	1.3344	1.08361	1.53685	3.9333	0.997685	0.430784	0.67169	1.68887	0.502403	3.70961	2.27529	2.43892	3.81196	1.92632	0.560666	1.21683	0.141023	0.401193	0.78953	0	3.04209	7.03666	2.26839	1.38154	5.05662	1.74781	0.623903	0.482335	0.554893	2.51392	0.408323	0.460062	6.66176	18.8903	0.169704	1.98077	7.54619	0.471981	0.265412	3.88588	0.381712	1.25844	0.442806	0.586484	7.11703	0.255428
CODING	KNOWN	PARTIAL:FULL:SINGLE	chr14	EIF2B2	ENST00000266126.9	major	8.83	0.552	-	8.40011	8.50598	6.32397	3.10085	8.16728	8.74245	9.89947	6.02667	6.48618	6.72714	6.3025	14.8	7.9841	10.2311	7.5718	6.07111	2.43875	5.91577	8.5062	8.35042	8.78064	7.11682	9.53574	11.0141	13.3732	14.6327	8.72338	6.98558	14.2498	10.8017	8.65576	12.8392	9.63375	9.59139	7.40891	5.74682	12.5739	11.9869	5.08177	6.63205	6.19662	4.73214	8.24988	4.4174	5.00809	4.83676	4.19473	9.20257	6.75269	9.15574	5.42478	10.6164	10.3514	7.26738	14.2324	14.0854	12.875	14.5334	12.5075	9.95296	11.5236	12.2148	11.5357	7.9705	14.2711	4.13781	9.45083
CODING	KNOWN	PARTIAL	chr13	PDS5B	XM_011535000.2	minor	2.45	0.12	-	5.14845	2.83533	1.58099	0.912015	5.92128	3.68103	3.43182	1.808	1.22711	2.19662	2.78764	1.72094	1.4194	3.9884	2.40921	2.16825	2.00839	2.86825	1.96297	1.41315	2.26597	2.44641	1.73377	1.79299	2.6222	4.3233	1.61544	3.35845	2.11109	1.88401	1.64872	0.812604	2.68282	2.45933	2.22267	1.96233	2.02805	2.82045	3.07581	1.42115	1.49574	1.52105	1.21322	2.62656	1.38154	1.75882	0.524342	1.55976	2.17051	1.94213	1.98467	3.87907	4.48561	2.42246	3.75218	3.22437	4.1266	1.67693	3.89384	1.72518	3.88588	2.29027	5.03376	1.18082	3.7144	1.3241	2.55428
CODING	KNOWN	PARTIAL	chr13	MPHOSPH8	XR_001749585.1	minor	3.887	0.017	-	5.14845	3.48963	4.42678	1.64163	4.08364	4.37122	8.05157	6.42845	4.20725	2.74577	3.63606	3.95815	3.90334	4.68203	5.16259	4.33651	1.43456	4.48164	5.01648	1.41315	3.11571	3.00241	1.95049	2.56141	3.9333	1.66281	5.4925	3.76146	5.06661	3.26562	3.9844	4.71311	4.02423	4.42679	3.11174	3.36399	3.8533	2.11534	4.68058	1.89487	1.28206	2.70408	6.55138	3.10412	2.76308	2.19853	4.54429	2.18366	2.17051	5.54893	1.32312	1.63329	6.55589	4.2393	5.95174	4.24259	4.78685	6.009	4.48382	3.05224	4.42186	5.91653	5.45324	3.98525	4.69187	3.97229	4.08685
CODING	KNOWN	PARTIAL	chr13	CENPJ	NR_047594.1	minor	2.492	0.064	-	5.14845	2.61723	4.42678	1.27682	1.83764	3.2209	3.43182	2.00889	2.80483	3.70679	3.39365	2.7535	2.83879	5.02885	2.92547	2.81873	1.86493	1.43413	2.18108	1.41315	1.69948	2.66881	1.95049	2.56141	1.3111	2.99305	5.92328	3.22411	1.05554	4.64722	1.78611	1.13765	2.43892	1.8445	4.7417	3.22383	2.73787	4.3717	1.87223	1.10534	2.35044	0.33801	0.970574	3.10412	1.38154	1.09926	1.92259	1.40378	4.09985	2.77447	1.1908	1.42913	2.87539	0.605615	1.16447	4.24259	3.13621	1.39744	2.35991	2.1233	2.14393	2.67198	2.0974	3.09964	3.7144	1.15859	1.66028
CODING	KNOWN	PARTIAL:FULL:SINGLE	chr12	ZCCHC8	ENST00000543897.5	minor	5.946	0.449	-	7.04525	3.48963	9.80215	4.01287	2.85855	7.36206	13.5953	10.6471	4.03195	6.17799	3.15125	4.30234	8.33895	8.32361	3.95799	6.28794	4.16023	5.91577	11.5597	2.31242	7.64765	6.22721	3.68426	4.86669	15.471	3.32562	4.52323	4.83617	7.81102	3.64242	6.04529	9.75125	7.9265	6.64019	4.88988	4.20499	4.56311	5.07681	4.68058	3.78974	5.55559	9.12627	13.3454	5.4919	2.76308	5.27647	3.84517	2.96354	4.58218	4.71659	3.83704	1.83746	7.24598	7.87299	10.0921	2.88496	5.77724	10.0616	2.35991	3.98118	9.11171	3.24455	5.2435	4.13285	4.49637	7.28254	4.34227
CODING	KNOWN	PARTIAL	chr12	PPP1R12A	XM_005268887.3	minor	5.274	0.077	-	5.14845	7.19737	4.42678	3.64806	9.59655	4.60129	7.5236	4.52	2.80483	4.11866	5.09048	8.60468	3.37107	3.46817	5.50677	5.42064	3.87332	5.91577	7.19756	5.52412	8.49739	5.33761	5.41804	4.86669	5.76884	6.31867	5.60019	3.49279	5.80549	6.65683	4.53397	5.36319	4.87785	4.18086	2.37085	3.78449	7.40239	6.20499	1.87223	4.57927	2.13676	2.02806	6.79402	3.22351	2.59039	1.97868	1.57303	7.01891	7.95853	4.71659	3.30779	4.08323	5.8658	4.84492	8.28068	3.90318	5.77724	9.08337	7.4337	4.91013	6.69979	5.91653	8.17986	6.19928	7.0378	4.30332	7.02427
CODING	KNOWN	PARTIAL	chr12	PCBP2	NM_001128913.1	minor	3.93	0.031	-	5.14845	6.10686	3.79438	1.82403	2.85855	4.37122	6.46766	6.42845	2.45423	3.43222	2.54524	3.61396	4.25819	4.50862	7.22763	3.25238	2.72567	4.66091	3.48972	3.2117	3.39896	3.89201	2.60066	4.09826	3.9333	3.32562	3.01549	3.49279	5.59438	2.00961	4.53397	3.0879	4.7559	3.44306	3.25992	4.06483	2.23086	3.94863	4.01193	2.05278	1.70941	3.2111	3.63965	3.10412	2.07231	3.07794	1.57303	2.65159	2.41167	3.32936	2.38161	1.42913	6.32586	7.87299	6.59867	4.4123	4.62179	7.12695	3.77585	3.98118	9.78169	4.00797	3.35584	4.28046	3.90989	4.79985	4.72542
CODING	KNOWN	PARTIAL:SINGLE	chr12	CFAP54	XM_017018866.1	minor	1.539	0.342	-	5.14845	1.52671	2.84579	0.729612	0	3.91109	1.97989	2.712	0.175302	3.43222	0.363606	1.03256	3.19364	2.0809	3.95799	2.60191	0.717281	2.33046	1.52675	0.513872	0.283246	1.7792	1.08361	1.02457	1.3111	1.99537	0.646176	0.940366	1.1611	1.38161	3.02265	3.25042	3.04866	1.35263	1.77814	0.840999	0.608415	1.83329	0.267462	2.6844	0.854706	2.87309	3.39701	2.02962	0.172693	0.439706	2.97127	1.40378	0.482335	1.10979	1.45543	0	0.575078	0.605615	2.07017	1.01822	1.15545	1.11795	0.235991	0.530824	0.669979	1.7177	0.20974	0.590408	2.34593	0.827561	1.14943
CODING	KNOWN	PARTIAL:SINGLE	chr12	ACTR6	XM_017019821.1	minor	3.77	0.074	-	5.14845	6.97927	5.37538	1.45922	4.69619	6.67187	6.86364	5.62489	2.80483	2.33391	1.69683	3.26978	4.25819	3.46817	3.44173	3.46921	3.01258	3.04752	3.92594	1.67008	1.41623	2.66881	3.68426	6.14739	7.07994	4.98842	2.36931	2.8211	3.58885	1.75841	2.0609	2.43781	2.43892	3.19713	1.48178	1.54183	1.41964	2.67943	1.60477	2.5265	2.56412	1.69005	1.45586	2.26839	1.38154	3.51765	3.49561	1.55976	3.85868	2.21957	1.58774	4.49156	7.93608	1.81684	9.31577	5.76992	4.62179	10.2013	4.12983	5.30824	6.1638	4.58054	6.92142	5.90408	5.66934	3.97229	3.06513
CODING	KNOWN	PARTIAL:SINGLE	chr11	TRIM44	ENST00000299413.6	major	6.488	0.814	-	5.14845	9.37839	7.27257	2.37124	5.10455	5.52154	8.97552	8.43734	2.80483	5.76612	3.63606	5.67909	7.09698	5.54907	9.63684	5.20381	5.59479	5.37797	8.2881	5.26719	8.78064	9.34082	4.33443	6.40353	12.8488	8.6466	4.95402	2.01507	12.4554	5.90323	7.28183	8.77613	7.07288	5.53349	4.59352	5.74682	6.69257	5.35886	7.62266	3.31602	1.92309	4.39413	3.39701	5.85007	5.18078	3.29779	3.14605	3.43147	5.78802	3.05191	3.17548	5.10404	8.74119	9.08422	9.057	5.09111	7.92307	10.6206	8.14167	5.83907	11.6576	9.16108	10.487	7.8229	10.1657	4.46883	8.93998
CODING	KNOWN	PARTIAL:FULL:SINGLE	chr11	TMEM9B	NM_020644.2	major	10.828	0.608	-	10.2969	6.97927	9.48596	7.29612	7.14637	11.0431	12.5393	9.34134	3.15544	9.74749	7.15091	12.2186	11.0003	7.10975	13.939	9.10667	9.89848	15.9547	8.5062	8.73582	11.3299	8.34002	8.01869	9.22109	15.7332	13.3025	7.43103	11.2844	14.6721	10.2993	11.541	17.3897	12.9263	9.83732	6.22348	9.95182	9.53184	9.44851	10.0298	8.68483	7.90603	11.1543	15.7718	9.67052	8.98002	4.83676	7.34078	5.92708	9.40553	6.93616	5.55709	12.2497	16.1022	9.08422	17.5965	19.0068	14.0304	16.3501	14.5134	10.8819	17.4194	16.6045	11.7454	10.3321	15.0531	12.4134	12.7714
CODING	KNOWN	PARTIAL:FULL:SINGLE	chr11	TMEM138	ENST00000542946.1	minor	4.606	0.061	-	8.67108	2.39912	5.69157	2.55364	2.65437	3.68103	5.6757	5.22311	5.78497	4.66781	2.54524	3.78606	6.03243	10.0577	2.23712	2.38508	3.15604	4.66091	3.92594	1.54162	5.09843	3.78081	0.866886	2.30527	3.9333	4.98842	5.3848	6.31389	4.96105	4.27042	4.39658	4.22554	4.26812	7.00909	10.6688	7.98949	3.24488	9.44851	10.0298	6.31624	5.98294	8.95727	5.5808	7.99908	3.45385	11.6522	12.0599	5.45915	2.89401	6.10382	3.17548	0.816647	2.30031	3.63369	1.42324	3.22437	2.97115	3.49361	3.06788	2.52142	1.87594	2.29027	1.67792	3.09964	1.75945	2.48268	1.788
CODING	KNOWN	PARTIAL	chr11	SDHD	NM_001276506.1	minor	4.199	0.238	-	5.14845	5.01635	7.58876	3.64806	2.65437	3.91109	3.56381	4.52	3.50604	5.07968	3.27245	7.40002	3.72591	7.10975	2.23712	3.03556	3.87332	3.76458	5.01648	6.29493	1.69948	5.44881	2.60066	2.81756	3.67108	2.32793	3.44627	3.22411	6.75548	3.64242	3.84701	5.85075	3.78033	4.18086	3.55628	5.88699	3.44769	3.94863	5.48297	4.26346	5.12824	5.40816	3.39701	3.70106	4.49001	9.67353	5.94254	4.5233	3.61751	3.05191	3.57241	4.08323	3.91053	1.81684	4.01096	3.56378	3.30128	3.35386	3.42186	4.3793	3.75188	2.48113	4.40454	3.24724	6.06033	2.81371	3.95913
CODING	KNOWN	PARTIAL	chr11	SART1	XM_011545344.1	minor	4.778	0.43	-	5.14845	4.14394	2.52959	1.45922	3.06273	3.45097	7.5236	3.81689	2.98013	3.84408	2.30284	2.92559	3.90334	2.42772	6.02303	3.46921	2.43875	6.45357	7.19756	3.2117	5.38168	4.55921	1.95049	4.09826	5.76884	6.98379	5.60019	5.10484	8.44435	5.52643	5.08354	8.45109	6.95093	4.79569	2.81538	1.96233	4.46171	3.66659	4.27939	3.00021	2.13676	3.54911	4.12494	2.02962	1.89962	1.31912	0.873903	2.33964	1.447	2.49702	2.2493	7.34982	11.2715	3.63369	7.2456	8.48518	6.27243	8.94363	7.78769	5.70636	10.5857	8.01594	6.08246	5.75648	7.81978	4.30332	9.1954
CODING	KNOWN	PARTIAL:SINGLE	chr11	QSER1	XM_017018328.1	major	3.215	0.68	-	5.14845	5.23445	2.52959	2.00643	2.45018	3.2209	4.35577	4.52	3.15544	2.60848	2.42404	3.78606	4.43561	3.46817	3.7859	4.11968	2.15184	1.79266	1.74486	1.92702	3.96545	2.89121	3.46754	3.0737	4.98218	2.32793	2.5847	1.61206	3.16663	4.01922	2.33568	3.0879	2.92671	4.42679	2.22267	2.523	2.23086	3.24352	3.477	2.21068	1.49574	3.04209	2.91172	2.62656	3.45385	4.61691	2.62171	2.80756	3.13518	4.1617	2.51392	3.47075	4.14056	2.42246	4.39911	2.20615	3.13621	2.79488	3.06788	1.99059	2.54592	3.4354	7.3409	4.13285	5.66934	1.65512	3.95913
CODING	KNOWN	PARTIAL	chr11	NCAPD3	ENST00000525964.6	minor	3.891	0.161	-	5.14845	5.23445	3.79438	3.10085	4.90037	4.37122	5.54371	5.12267	6.31087	5.49155	2.66644	2.06512	3.37107	5.02885	3.95799	3.03556	2.58221	2.68899	4.14405	2.56936	2.83246	6.11601	5.20131	5.12283	3.40886	6.31867	5.27711	5.10484	2.11109	6.02883	1.9235	3.73798	2.56087	2.70526	4.44534	2.80333	6.89537	5.92295	4.01193	2.05278	4.27353	1.52105	1.45586	4.77557	5.00809	2.85809	3.14605	3.89939	5.30568	2.21957	5.29246	2.24578	4.02555	1.81684	2.84648	6.61844	3.30128	1.67693	4.24783	5.83907	3.48389	2.86284	2.93636	5.01847	2.73692	2.15166	3.44828
CODING	KNOWN	PARTIAL	chr11	MS4A1	ENST00000534503.5	minor	6.978	0.062	-	5.14845	8.28788	6.95637	9.48496	8.37146	6.4418	9.89947	8.136	3.15544	6.58985	4.24207	4.81862	10.2906	1.90749	13.2507	11.9254	6.31207	10.3974	9.81485	5.78106	14.1623	8.56242	6.28492	4.61054	10.4888	6.65123	3.66166	3.62713	7.81102	2.13521	8.38098	7.63848	6.46315	8.36172	4.29717	3.22383	6.18556	5.92295	11.3671	7.73739	7.265	8.95727	3.39701	4.65618	4.31732	13.6309	8.56425	4.36732	5.54685	6.10382	7.9387	4.08323	1.84025	16.9572	8.79823	3.05467	8.41826	7.2667	3.42186	3.18495	9.64769	5.15311	3.1461	5.01847	2.73692	15.3926	5.87484
CODING	KNOWN	PARTIAL:SINGLE	chr11	INTS4	XR_001748040.1	minor	2.807	0.084	-	5.14845	3.27153	4.42678	0.729612	2.65437	2.53071	3.95979	3.81689	2.27893	2.88306	2.30284	2.40931	1.95167	3.9884	2.75338	1.95143	0.860737	1.07559	3.48972	1.92702	3.11571	2.89121	2.38394	2.04913	1.83554	1.99537	3.44627	1.61206	5.80549	1.75841	2.19829	3.57546	3.1706	7.00909	1.77814	2.1025	2.12945	3.52556	5.48297	2.84231	1.28206	2.36607	2.66908	2.02962	3.28116	3.51765	1.92259	2.18366	2.89401	5.82638	1.58774	2.24578	1.72523	1.81684	2.58771	4.582	4.45673	2.65514	3.77585	3.58306	2.94791	2.48113	2.0974	2.21403	2.15044	1.48961	2.55428
CODING	KNOWN	PARTIAL	chr11	COMMD9	NM_001307937.1	minor	4.195	0.043	-	5.14845	6.10686	2.21339	4.37767	6.12546	2.76077	3.43182	4.82134	2.98013	3.29493	5.57529	4.13024	3.01622	6.24271	2.92547	4.77016	3.5864	3.40605	4.36216	5.65259	3.11571	6.22721	4.33443	4.09826	4.45774	6.98379	4.73862	2.68676	3.27218	4.39602	3.02265	2.76286	3.29255	4.91866	4.7417	5.46649	5.17153	6.20499	2.94208	2.6844	4.48721	3.71811	2.18379	3.46229	5.35347	1.53897	4.19473	4.83525	2.65284	3.6068	3.70473	2.85826	5.06069	5.45053	3.23464	3.73348	5.28204	4.19233	6.25375	5.70636	3.88588	4.58054	1.88766	4.87086	3.90989	4.46883	5.4917
CODING	KNOWN	PARTIAL:SINGLE	chr11	CEP164	XR_001747794.1	major	4.897	0.529	-	5.14845	5.67066	6.95637	5.28969	2.04182	4.14116	4.48776	4.92178	2.62953	5.49155	2.90885	2.40931	5.85501	4.1618	2.75338	5.20381	3.87332	3.04752	3.92594	3.85404	5.38168	5.67121	3.68426	3.84212	2.88442	5.98611	4.73862	5.91087	4.11662	2.38641	4.39658	8.12604	6.3412	4.30383	6.96437	6.72799	5.57714	9.16647	4.27939	6.94786	5.12824	5.07015	3.39701	3.93984	2.4177	5.05662	3.49561	2.33964	3.85868	3.88425	3.70473	10.2081	4.94567	3.63369	3.6228	8.14578	5.9423	5.86926	6.37174	6.23719	7.90575	6.4891	3.35584	5.75648	3.7144	5.79293	5.61941
CODING	KNOWN	PARTIAL	chr10	VPS26A	NM_001318944.1	minor	5.109	0.048	-	5.14845	3.48963	5.69157	3.28326	6.94219	5.06142	9.5035	6.52889	3.50604	3.43222	3.15125	3.44187	8.87122	6.24271	6.88346	4.55333	3.44295	4.66091	7.19756	4.49638	5.09843	4.78161	4.55115	4.86669	10.2266	4.3233	4.95402	2.41808	6.75548	3.64242	2.74786	2.27529	2.92671	3.689	2.96356	3.36399	2.73787	4.93579	3.34327	2.6844	3.6325	5.07015	2.66908	2.26839	4.14462	4.39706	5.59298	4.21134	3.85868	4.1617	4.23397	5.92069	6.09583	4.84492	9.9627	4.7517	4.45673	11.1795	6.48974	5.17554	9.78169	5.53482	8.59934	7.8229	6.06033	5.95844	6.64113
CODING	KNOWN	PARTIAL:SINGLE:FULL	chr10	PTER	NM_001001484.2	minor	5.273	0.158	-	7.85816	3.92584	6.95637	3.10085	2.85855	5.98167	10.1635	9.84356	4.55785	5.21697	3.27245	6.53955	7.45183	5.89589	5.50677	4.55333	6.8859	6.8121	5.01648	3.2117	2.83246	6.11601	3.46754	5.12283	7.34216	5.65355	3.98475	1.74639	4.8555	4.39602	3.9844	6.17579	4.63396	6.39426	6.0753	6.16732	3.04208	4.51272	4.01193	2.6844	2.77779	4.73214	6.30873	4.77557	4.6627	5.71618	4.71908	4.36732	5.54685	5.54893	3.4401	4.89988	6.32586	3.02807	11.7741	4.07289	3.79647	6.70772	6.01776	3.98118	7.23577	3.81712	6.92142	3.24724	6.25583	6.28946	7.53512
CODING	KNOWN	PARTIAL:SINGLE	chr10	HNRNPH3	XM_017016168.1	minor	4.361	0.02	-	5.14845	4.79825	3.79438	2.00643	3.87946	3.68103	3.6958	5.92622	2.62953	3.70679	2.18163	3.95815	5.67758	5.54907	6.3672	3.90286	3.44295	5.37797	5.01648	5.52412	5.09843	3.33601	3.68426	2.56141	5.76884	3.65818	4.41554	3.35845	9.28878	4.01922	4.80876	2.76286	6.21926	5.77943	2.81538	3.64433	2.94067	2.67943	5.6167	1.57906	2.56412	1.85906	0.727931	2.02962	2.93577	2.19853	3.14605	2.80756	3.61751	3.05191	1.72005	3.06243	5.06069	8.47861	9.057	4.24259	2.97115	7.40644	5.19179	5.70636	8.44173	4.96225	7.3409	5.46127	8.21077	5.29639	4.34227
CODING	KNOWN	PARTIAL	chr10	DNAJB12	XM_005269931.1	minor	4.88	0.191	-	5.14845	2.61723	2.84579	5.8369	2.85855	4.83135	7.12762	4.72089	2.10362	5.07968	4.48447	2.40931	6.38728	3.29476	4.64633	3.46921	3.87332	6.09504	3.27162	4.36791	3.39896	2.78001	3.68426	2.56141	4.19552	8.97916	6.24637	4.43315	7.49436	5.27523	4.25918	9.75125	6.3412	7.00909	3.11174	5.04599	5.88135	3.52556	3.20954	5.3688	6.19662	4.56314	6.30873	1.79084	2.59039	1.75882	2.09737	4.21134	4.34101	1.66468	2.77854	3.47075	6.32586	0	11.7741	6.78815	6.43749	11.3193	7.4337	5.44095	5.62782	5.34396	5.87272	5.60887	6.64681	6.786	5.74713
CODING	KNOWN	PARTIAL:SINGLE:FULL	chr10	CASP7	NM_033338.5	minor	4.768	0.13	-	5.96136	1.74482	3.79438	3.10085	2.45018	4.83135	7.12762	2.91289	3.15544	5.21697	4.60567	6.71165	5.50016	7.45657	3.95799	2.60191	5.16442	2.33046	3.05351	4.36791	3.96545	3.78081	7.15181	7.17196	8.65326	3.32562	4.95402	4.29882	5.48883	4.77282	4.80876	4.06302	2.92671	3.44306	2.81538	7.84932	3.34628	8.03828	4.41312	2.21068	3.6325	2.87309	3.39701	3.22351	6.56232	1.97868	3.32083	4.83525	6.51152	10.543	1.32312	3.87907	7.93608	1.81684	5.69297	4.92141	5.11698	2.37565	6.96172	5.44095	2.94791	5.15311	11.9552	6.19928	9.77473	2.31717	5.23627
CODING	KNOWN	PARTIAL	chr1	SSR2	ENST00000480176.5	minor	6.451	0.015	-	5.14845	2.61723	10.1184	8.39054	3.67528	6.21174	9.10752	8.03556	6.31087	5.76612	5.81769	3.09768	7.80668	6.93634	5.16259	7.37206	9.1812	8.24623	6.10702	5.90953	5.09843	4.67041	5.63476	7.4281	3.9333	4.65586	6.24637	3.49279	4.8555	7.41044	6.73226	11.864	8.53624	5.41053	13.1879	6.86816	5.27293	3.52556	7.62266	5.84252	5.55559	6.08418	11.8895	5.96946	6.21693	5.71618	8.91381	9.35854	7.71736	10.543	3.70473	4.08323	5.1757	2.42246	9.70393	7.12755	8.91345	7.96542	6.13575	7.96237	3.0819	4.58054	5.45324	4.42806	4.49637	6.12395	3.57599
CODING	KNOWN	PARTIAL:SINGLE:FULL	chr1	SLC2A1	ENST00000426263.8	major	6.643	0.944	-	5.14845	2.61723	7.27257	1.27682	3.87946	2.76077	5.54371	3.51556	5.08376	3.02035	3.39365	7.05583	5.85501	2.94795	5.16259	4.11968	5.59479	8.96329	5.6708	4.36791	7.08116	2.89121	1.95049	5.12283	6.5555	8.6466	8.72338	8.32896	12.3499	8.66644	8.79316	8.12604	8.78013	3.19713	1.92632	2.38283	3.14348	4.79477	3.74446	3.78974	3.84618	3.3801	4.12494	2.02962	0.863463	0.659559	0.524342	4.05537	4.09985	4.99404	3.57241	8.57479	13.6869	13.3235	15.6557	9.3337	13.5352	11.5988	13.5695	10.7492	16.2135	18.1313	15.5208	6.49449	9.38374	11.9169	13.0268
CODING	KNOWN	PARTIAL	chr1	PPIH	XM_011540508.1	minor	3.255	0.069	-	5.14845	5.45255	2.52959	2.00643	3.87946	3.2209	2.77185	3.81689	4.20725	4.25595	3.87846	3.44187	1.77424	4.33521	3.09756	2.38508	2.43875	1.97192	2.61729	3.46863	1.98272	2.0016	2.38394	6.14739	1.04888	2.99305	3.76936	3.76146	2.21664	3.01442	2.88525	1.62521	1.82919	2.45933	2.37085	2.9435	4.46171	3.24352	5.08177	1.73697	2.77779	1.35204	1.45586	2.86534	2.76308	1.75882	1.57303	1.87171	2.65284	2.77447	1.98467	5.10404	5.8658	3.02807	3.10526	6.27904	2.31089	3.35386	4.83781	7.29884	7.23577	3.62626	3.1461	4.87086	2.54143	3.14473	3.83142
CODING	KNOWN	PARTIAL:SINGLE	chr1	NBPF14	ENST00000619423.4	major	5.736	0.936	-	5.14845	5.88876	4.42678	2.18884	11.0258	3.68103	9.23951	4.52	7.71329	1.37289	2.54524	3.95815	3.01622	2.25431	7.39972	6.50476	3.72986	2.68899	17.4486	4.49638	6.51467	5.22641	4.55115	6.40353	5.76884	5.65355	5.81559	10.8814	3.06108	5.52643	10.8541	6.33831	9.87764	10.8211	9.33522	4.62549	2.43366	6.34601	15.1116	2.36859	7.05132	5.23916	3.63965	6.44702	3.97193	7.475	8.91381	3.11951	4.58218	3.6068	1.72005	0.612485	0.690094	11.5067	6.08113	4.4123	5.61217	2.5154	6.01776	0.796237	10.8537	2.29027	5.45324	6.05168	4.69187	3.97229	10.2171
CODING	KNOWN	PARTIAL:FULL:SINGLE	chr1	MTFR1L	ENST00000466284.1	minor	4.6	0.086	-	8.94205	4.14394	5.69157	4.74248	4.28782	2.76077	9.5035	4.41956	2.10362	4.66781	3.15125	3.09768	2.48394	5.20226	4.13008	7.15524	3.29949	5.19871	5.23459	2.8263	5.09843	5.11521	6.0682	4.09826	7.34216	5.65355	5.4925	4.83617	3.6944	3.39122	3.84701	4.87563	4.87785	2.82823	5.63077	3.78449	2.12945	5.49988	5.08177	2.84231	3.6325	4.56314	4.85287	2.98473	3.10847	9.23382	6.64166	2.49561	5.78802	4.43914	2.64623	4.08323	3.91053	2.42246	7.37498	2.54555	5.9423	6.56798	5.19179	2.65412	5.22583	4.38968	4.82402	4.72326	4.88736	4.13781	3.7037
CODING	KNOWN	PARTIAL:SINGLE:FULL	chr1	HOOK1	ENST00000371208.3	major	3.333	0.845	-	5.14845	4.58014	1.58099	0.912015	3.47109	2.53071	9.3715	3.51556	0.87651	4.39324	2.90885	5.67909	2.66137	2.60113	2.75338	2.81873	3.87332	1.25486	4.58026	2.69783	4.81519	4.55921	3.46754	4.86669	4.19552	7.64892	4.52323	1.74639	4.01107	4.27042	5.22094	2.60033	1.34141	2.33636	0.740891	2.24266	4.76592	5.07681	0.401193	0.631624	1.49574	1.35204	0.727931	0.955113	1.38154	0.439706	0.349561	2.18366	4.58218	4.71659	1.45543	2.44994	4.25558	0.605615	2.07017	6.61844	4.95192	5.58977	5.78177	5.17554	3.0819	2.48113	5.66298	5.16607	8.21077	0.827561	3.06513
CODING	KNOWN	PARTIAL	chr1	HNRNPR	NM_001102399.2	minor	5.487	0.079	-	5.14845	6.97927	3.79438	5.47209	4.08364	7.59212	7.12762	6.328	5.78497	8.78647	8.12053	7.74421	7.45183	7.10975	6.02303	5.20381	4.30369	6.2743	6.97945	4.49638	3.96545	3.78081	2.60066	4.86669	8.12882	8.97916	5.4925	6.44822	5.27772	7.03364	5.49572	4.22554	4.7559	6.14833	5.77895	5.88699	7.09818	3.66659	5.34923	5.68461	7.05132	6.42219	7.27931	5.73068	4.49001	10.7728	6.81644	6.08305	6.99386	7.49106	5.6894	0.612485	2.41533	3.02807	3.23464	3.73348	7.59294	3.63335	4.36582	3.05224	4.42186	1.52685	3.77532	3.24724	4.49637	4.63434	3.57599
CODING	KNOWN	PARTIAL:SINGLE:FULL	chr1	GBA	NM_001005741.2	minor	6.139	0.165	-	6.77428	5.67066	6.32397	6.38411	4.492	7.13199	8.71154	4.21867	5.78497	5.62883	6.5449	1.72094	9.22607	11.445	6.19511	7.58889	5.59479	5.73651	6.32513	4.23944	5.09843	8.34002	6.71836	6.91582	6.5555	6.31867	4.84632	3.49279	4.32773	6.90804	6.86965	7.96352	4.51201	3.689	5.63077	8.40999	4.76592	6.48704	4.94804	3.63184	4.70088	4.90115	4.61023	7.04396	3.97193	4.83676	6.46688	6.395	8.68203	7.49106	3.57241	5.92069	6.32586	3.02807	6.46928	7.29726	8.25319	9.22312	7.4337	8.89131	7.90575	5.34396	5.66298	6.34688	6.64681	5.62742	6.13027
CODING	KNOWN	PARTIAL:SINGLE	chr1	FUBP1	XR_001737518.1	minor	5.137	0.042	-	5.14845	5.88876	5.05918	4.56008	4.08364	4.14116	16.4991	13.0578	2.45423	8.5119	2.06043	5.3349	7.2744	5.89589	5.85094	3.90286	2.15184	6.09504	9.37863	0.770808	5.09843	5.11521	4.33443	4.61054	7.07994	3.99074	7.75411	7.7916	10.7665	6.02883	10.5793	5.03815	3.90228	6.27129	9.4834	8.40999	7.9094	5.21783	18.8561	4.57927	6.19662	6.7602	3.63965	4.65618	2.59039	5.27647	4.19473	4.83525	1.92934	15.8145	1.85236	0	0.575078	5.45053	2.45833	0.339407	3.96153	1.53719	1.17995	0.66353	2.00994	2.29027	0.62922	1.03321	1.17297	1.65512	0.510856
CODING	KNOWN	PARTIAL:SINGLE:FULL	chr1	DUSP12	XM_005244862.2	major	6.714	0.572	-	5.96136	6.10686	6.00777	3.64806	4.08364	5.06142	8.97552	5.52445	7.01208	4.11866	7.75692	6.88374	5.67758	7.97679	10.6694	5.85429	4.87751	6.99137	6.10702	5.78106	5.66493	7.22802	1.73377	10.7579	8.91548	6.31867	5.92328	3.8958	8.33879	6.53123	5.22094	11.0514	7.9265	8.48469	6.22348	5.04599	4.36031	8.17931	9.22743	8.68483	7.90603	4.90115	6.55138	5.4919	1.72693	2.85809	3.14605	5.45915	5.54685	6.93616	3.70473	7.55398	8.97122	4.84492	10.0921	10.0125	9.40864	11.459	8.61365	7.96237	6.2978	8.39765	9.22856	9.59413	6.84231	4.63434	6.89655
CODING	KNOWN	PARTIAL	chr1	DRAM2	ENST00000490780.5	minor	6.068	0.041	-	5.14845	6.97927	4.11058	4.56008	3.26691	8.97251	6.86364	13.0578	5.60967	0.96102	4.60567	1.54884	11.0003	5.02885	9.12058	11.7086	5.59479	9.32182	10.033	8.09348	4.81519	6.00481	4.76787	2.81756	9.1777	1.66281	5.06171	1.34338	7.59991	1.25601	5.22094	1.62521	7.31677	7.74689	2.66721	5.04599	9.22763	3.1025	12.3032	6.31624	6.19662	8.61926	7.27931	2.98473	7.42578	12.9713	6.46688	2.33964	6.99386	8.04595	8.33563	3.06243	3.79551	10.9011	10.0921	5.43052	6.27243	7.12695	5.42778	2.78683	4.55585	4.96225	3.77532	5.01847	0.977473	9.59971	4.46999
CODING	KNOWN	PARTIAL	chr1	CHML	NM_001821.3	major	4.64	1	-	5.14845	4.14394	1.89719	1.45922	2.45018	6.21174	5.54371	6.62934	3.85664	3.43222	4.12087	3.44187	3.72591	6.93634	3.7859	4.11968	1.72147	2.68899	3.05351	1.79855	4.81519	3.00241	1.30033	4.09826	7.8666	5.32099	4.09245	5.10484	2.74441	3.89362	2.33568	1.78773	3.1706	1.96746	3.25992	3.92466	2.12945	3.38454	1.87223	1.10534	3.41882	1.18304	1.69851	1.55206	1.38154	1.31912	1.92259	2.02768	3.13518	1.38723	2.2493	9.5956	8.62617	3.63369	7.63375	8.48518	9.90383	5.31028	9.43962	8.09507	8.30773	5.91653	14.2623	13.4318	16.226	7.94459	9.45083
CODING	KNOWN	PARTIAL:SINGLE	chr1	CD46	ENST00000469535.5	minor	4.101	0.052	-	5.14845	3.27153	5.05918	1.64163	2.65437	5.06142	6.73164	5.52445	4.55785	4.25595	2.18163	3.95815	5.85501	5.72248	2.23712	4.55333	2.15184	5.73651	3.05351	2.69783	3.6822	3.89201	2.60066	1.02457	6.29328	2.66049	4.52323	4.29882	6.33326	3.64242	3.84701	3.0879	3.65839	5.28756	4.7417	4.06483	4.1575	4.51272	4.14566	6.15833	6.41029	6.92921	6.79402	6.08885	4.14462	6.15588	8.03991	4.67927	4.09985	3.88425	2.64623	2.24578	1.38019	4.2393	3.88157	2.37585	3.63141	3.21412	3.30387	3.05224	3.34989	3.05369	3.77532	4.42806	3.32341	2.31717	2.68199
CODING	KNOWN	PARTIAL:FULL	chr1	AP4B1	XM_017000088.1	minor	5.321	0.124	-	7.85816	2.61723	5.05918	2.00643	4.28782	6.4418	8.18357	3.81689	5.43436	6.58985	3.63606	7.05583	3.72591	8.32361	6.02303	4.55333	4.01677	4.66091	6.32513	3.5971	2.26597	4.00321	4.55115	7.17196	5.50662	2.99305	8.29259	6.85124	6.22771	5.90323	6.73226	7.47596	6.3412	2.9512	10.2243	6.58782	5.57714	9.58953	7.89012	2.36859	4.91456	3.04209	4.36758	6.44702	5.18078	5.71618	3.32083	2.49561	4.58218	6.65872	2.2493	3.67491	7.13097	4.2393	3.36403	4.24259	3.63141	3.91284	6.37174	5.97177	8.17374	5.34396	6.08246	4.87086	5.86484	4.30332	6.64113
CODING	KNOWN	FULL:PARTIAL	chr9	TOR1A	NM_000113.2	major	11.722	0.979	-	8.40011	5.88876	6.95637	5.8369	5.30873	10.813	13.7273	5.22311	6.31087	4.66781	6.90851	5.50699	8.87122	7.28316	10.6694	7.37206	6.45553	11.1145	11.3416	12.5899	12.4628	10.2304	7.58525	13.0632	12.5866	18.956	13.2466	12.3591	21.1109	12.3089	14.1515	19.34	16.5847	15.6167	6.37166	4.76566	9.43044	12.41	7.22147	8.52692	7.90603	7.26722	12.3748	5.01435	4.49001	3.07794	3.32083	5.1472	5.30568	4.71659	8.20332	14.0872	22.8881	9.08422	21.6074	24.607	11.7195	19.7039	21.8291	23.0909	21.7073	30.7278	19.9253	11.3653	26.3918	11.0893	19.1571
CODING	KNOWN	FULL:SINGLE	chr9	RANBP6	XM_017014624.1	minor	5.958	0.322	-	5.14845	6.76117	6.64017	5.8369	13.0676	7.36206	3.29982	3.81689	5.60967	9.06105	8.24173	6.36746	6.74213	8.49702	2.75338	2.81873	4.30369	6.99137	3.70783	6.55187	4.53194	5.56001	8.23541	6.40353	11.7999	6.65123	6.03098	5.10484	4.32773	8.41524	4.53397	4.55059	5.73147	3.3201	5.77895	8.83049	4.76592	8.17931	4.54685	3.63184	5.55559	2.70408	2.66908	5.73068	7.94386	6.37574	7.34078	6.395	5.78802	4.1617	4.4986	3.47075	7.13097	4.2393	3.49341	6.44874	3.63141	4.47181	8.25967	6.90072	3.2159	6.4891	8.59934	6.93729	12.5117	5.13088	4.5977
CODING	KNOWN	FULL	chr9	NTMT1	ENST00000372483.8	minor	8.035	0.34	-	5.14845	3.48963	4.11058	1.64163	4.08364	5.29148	8.18357	4.31911	8.9404	5.35426	6.1813	8.26049	4.96789	6.58952	3.61382	6.50476	4.5906	9.14256	7.63377	6.93727	9.06388	6.22721	5.41804	6.65968	6.03106	9.64429	8.83107	11.5531	12.9832	10.8017	6.45747	10.5639	9.51181	7.99282	4.7417	5.32633	7.70659	7.89726	9.22743	8.68483	10.2565	5.07015	10.6763	5.85007	3.97193	3.07794	2.27215	6.08305	4.34101	4.71659	6.74789	8.57479	14.952	6.05615	11.7741	16.2916	9.73877	16.2103	15.3394	15.3939	11.9256	13.5508	9.4383	10.4797	14.2711	7.44805	13.5377
CODING	KNOWN	FULL:PARTIAL:SINGLE	chr9	HACD4	ENST00000495827.2	major	10.952	0.81	-	8.12913	7.41547	12.6479	14.045	10.4133	11.0431	15.9712	9.24089	10.8687	13.8662	12.4838	6.88374	5.50016	13.8727	9.12058	9.97397	13.7718	6.2743	11.1235	9.12123	7.08116	8.22882	12.5698	12.5509	8.39104	11.9722	15.5082	9.26932	9.28878	8.28964	8.10619	12.3516	8.53624	10.4522	4.88988	12.7551	12.9795	9.87158	12.8382	8.36901	9.61544	11.8304	8.97781	6.92457	9.15271	4.61691	8.03991	16.0655	10.3702	12.2076	13.0989	12.0455	17.1373	13.9291	14.6206	13.9157	13.8654	10.9	12.5075	9.42213	13.5336	18.1313	9.64804	8.11811	14.6621	12.2479	12.1328
CODING	KNOWN	FULL:PARTIAL:SINGLE	chr9	GALT	NM_000155.3	minor	7.303	0.394	-	6.50331	4.58014	7.27257	6.20171	7.55473	8.97251	6.20367	7.13156	7.71329	7.68816	6.0601	2.40931	5.14531	5.89589	7.91598	7.37206	5.8817	7.88769	8.2881	6.29493	11.3299	6.89442	5.85148	8.19652	6.03106	8.6466	8.0772	9.26932	7.70547	8.41524	10.4419	12.0265	9.87764	7.13206	7.11255	9.25099	5.98275	6.76908	8.69251	6.31624	5.76927	6.42219	5.09552	3.3429	1.89962	3.7375	4.54429	7.79879	6.27035	4.71659	5.02784	5.71653	7.24598	10.9011	10.739	8.31548	8.91345	5.86926	10.6196	7.43154	10.1837	8.39765	10.487	9.29892	9.57923	7.11703	6.89655
CODING	KNOWN	FULL:PARTIAL:SINGLE	chr9	CREB3	ENST00000353704.2	minor	14.412	0.364	-	7.58719	7.85168	12.0155	8.20814	11.4342	14.7241	12.9353	11.0489	7.88859	7.55088	8.96894	15.4884	12.2423	5.54907	8.77641	7.37206	11.7634	20.4363	21.5927	12.7183	16.7115	7.33922	12.1364	12.8071	22.0265	14.3001	19.2776	19.6133	35.6774	19.2169	23.082	31.3665	24.877	12.1737	9.18704	7.00832	12.2697	11.1408	7.62266	14.8432	17.7351	17.2385	27.1761	7.04396	6.21693	3.07794	5.76776	16.6894	6.02919	7.49106	5.82171	10.0039	15.067	6.66176	21.8662	21.0433	17.6618	28.5078	16.7553	16.4556	17.0175	24.2387	17.1987	17.1218	20.7224	18.5374	17.6245
CODING	KNOWN	FULL	chr9	APTX	XM_006716792.2	minor	3.778	0.08	-	5.14845	4.36204	4.74298	2.73605	3.06273	4.37122	6.99563	4.92178	3.85664	5.76612	2.66644	6.19537	2.48394	7.10975	2.23712	4.55333	1.57802	2.50972	4.58026	1.92702	1.69948	4.78161	1.51705	4.61054	2.88442	5.98611	7.43103	7.25425	8.97212	7.66164	3.57222	1.78773	2.19503	5.41053	6.0753	13.1756	5.57714	8.7434	5.08177	2.84231	2.56412	3.71811	5.09552	5.4919	3.10847	4.61691	2.27215	4.21134	2.41167	5.54893	1.98467	2.04162	1.95527	0	1.29386	1.35763	2.97115	0.419233	0.589976	1.45977	1.60795	1.90856	2.0974	1.62362	0.781978	0.993073	1.91571
CODING	KNOWN	FULL	chr8	RAD21	ENST00000517749.1	minor	4.72	0.064	-	5.14845	5.45255	4.11058	3.83047	5.7171	4.60129	11.6154	5.92622	3.85664	4.66781	3.03005	4.47443	3.54849	3.81499	4.99051	3.46921	5.8817	4.66091	5.23459	3.46863	3.96545	7.22802	3.25082	3.84212	5.2444	4.3233	3.87706	2.95544	7.07214	4.27042	3.70961	5.52571	4.02423	7.13206	3.55628	3.22383	4.66452	4.79477	4.54685	1.26325	1.92309	2.19707	2.18379	3.82045	3.62654	4.83676	1.22346	2.18366	2.89401	4.71659	2.64623	3.26659	8.62617	3.63369	6.85744	5.43052	6.27243	6.70772	6.60773	5.44095	10.5857	4.19883	7.55064	6.64209	7.0378	4.96537	4.21456
CODING	KNOWN	FULL	chr8	PPP2R2A	XM_011544566.1	minor	3.111	0.076	-	5.14845	2.18102	0.948596	3.10085	4.69619	1.84051	3.6958	3.01333	1.92832	3.98137	1.93923	5.16281	2.66137	2.94795	4.64633	2.81873	3.44295	1.97192	2.61729	1.79855	3.39896	3.22481	3.68426	5.37897	4.19552	3.32562	2.8001	2.95544	3.27218	1.75841	2.74786	0.975125	3.04866	2.82823	2.66721	2.9435	3.65049	4.3717	1.7385	3.47393	1.28206	0.845025	0.242644	2.74595	2.93577	2.41838	1.92259	4.21134	2.65284	3.88425	1.72005	3.06243	1.95527	3.63369	3.88157	3.39407	5.11698	1.95642	4.48382	3.18495	3.2159	3.62626	6.2922	3.98525	5.08286	3.64127	4.08685
CODING	KNOWN	FULL	chr8	PEX2	NM_001172087.1	minor	3.524	0.034	-	5.14845	1.74482	2.52959	1.27682	2.85855	4.14116	2.50787	4.11822	2.27893	3.5695	1.81803	7.22793	3.72591	3.64158	2.5813	8.02254	3.15604	5.73651	6.97945	2.69783	5.38168	5.56001	1.95049	3.58598	8.12882	6.31867	3.33858	2.8211	2.84997	4.01922	3.57222	4.55059	2.68282	4.05789	2.37085	3.92466	4.1575	0.423068	4.41312	6.47414	4.70088	4.39413	3.15437	3.22351	2.4177	4.39706	5.4182	2.18366	1.92934	2.49702	3.57241	0.612485	1.26517	6.66176	2.84648	1.69704	2.14583	4.19233	3.18587	1.32706	2.41192	1.14513	1.25844	2.36163	4.10539	4.63434	2.04342
CODING	KNOWN	FULL	chr8	MRPS28	ENST00000521605.1	minor	6.272	0.04	-	5.14845	5.45255	2.21339	6.93132	7.75892	6.67187	5.27972	6.02667	7.71329	5.62883	9.57495	12.0465	5.50016	7.97679	6.19511	6.72159	6.45553	6.8121	4.79837	7.32267	10.4801	7.22802	4.76787	6.65968	6.29328	3.99074	5.70789	6.04521	4.32773	5.02403	6.86965	3.57546	3.1706	4.67273	7.55708	7.70915	10.6473	8.7434	3.61073	3.63184	4.27353	6.25319	3.15437	6.32763	7.77117	9.23382	5.06864	4.83525	8.44086	5.82638	7.67407	5.10404	6.44087	5.45053	5.17543	8.48518	5.11698	4.47181	7.78769	6.90072	5.35983	5.15311	4.82402	12.1034	4.30088	4.96537	6.76884
CODING	KNOWN	FULL	chr8	IL7	NM_001199886.1	minor	4.983	0.158	-	5.14845	7.85168	4.11058	2.91845	11.23	5.52154	2.77185	1.30578	2.45423	3.98137	7.51452	9.80933	4.25819	3.81499	3.61382	4.33651	4.87751	6.2743	4.14405	6.4234	10.1969	4.67041	7.80197	4.86669	5.2444	6.31867	4.09245	1.88073	5.17216	3.89362	7.00705	3.25042	5.48758	2.9512	1.18543	2.523	5.57714	2.82045	1.47104	3.15812	4.27353	4.56314	1.21322	0.955113	3.28116	3.29779	1.22346	4.36732	7.23502	8.3234	4.23397	2.85826	2.53034	4.2393	4.65788	5.93963	5.9423	3.91284	13.2155	6.6353	5.62782	4.77139	12.1649	7.3801	10.7522	3.64127	4.72542
CODING	KNOWN	FULL:SINGLE	chr8	ELP3	NM_018091.5	minor	7.461	0.149	-	5.14845	9.59649	5.69157	9.84977	5.7171	7.82219	5.80769	8.23645	7.71329	9.33563	10.4234	8.94886	5.32273	4.85544	7.05555	7.15524	8.75083	7.70843	5.6708	7.83655	5.38168	7.67282	9.53574	7.17196	8.91548	6.98379	9.58495	5.6422	9.07767	9.79685	7.14444	6.9884	7.9265	7.62392	8.1498	7.84932	8.82202	8.60237	6.82027	8.52692	6.83765	10.3093	8.00724	9.43175	10.0162	4.17721	6.81644	10.4504	4.58218	7.21361	5.02784	3.06243	7.47601	6.66176	11.1272	6.10933	8.08813	6.14874	6.13575	7.56425	6.2978	5.72567	6.92142	5.01847	9.38374	7.28254	7.15198
CODING	KNOWN	FULL:PARTIAL	chr7	ZNF92	ENST00000328747.11	minor	5.548	0.372	-	5.96136	4.79825	3.16199	4.92488	4.492	5.52154	4.88374	3.91733	7.18738	6.72714	6.66611	4.30234	3.54849	7.10975	5.67885	5.63746	4.44714	5.55724	5.6708	4.11097	5.38168	5.89361	6.28492	4.3544	6.81772	5.65355	6.13867	5.6422	3.6944	6.65683	3.70961	2.76286	4.87785	6.02536	6.0753	6.72799	7.60519	8.17931	7.89012	8.68483	8.33338	5.23916	9.70574	6.44702	7.77117	7.475	3.32083	6.70696	6.02919	5.27148	8.07101	2.6541	4.48561	9.08422	4.39911	3.73348	5.61217	3.21412	4.71981	2.65412	3.75188	3.62626	6.50194	4.13285	6.06033	4.13781	5.23627
CODING	KNOWN	FULL	chr7	RP11-514P8.12	ENST00000379340.9	major	5.965	0.456	-	5.14845	18.5387	3.47818	2.55364	2.45018	5.29148	0.263986	9.14045	12.9724	1.2356	6.66611	5.50699	6.03243	5.37566	1.03252	8.67302	5.45133	3.58532	2.8354	1.67008	3.6822	7.89522	14.3036	0.768424	5.76884	2.66049	9.90803	3.62713	4.43328	6.53123	4.67136	2.92538	3.90228	1.1067	9.18704	20.3241	5.07013	5.78192	5.34923	3.31602	3.6325	5.91518	0.727931	5.37251	9.67079	9.23382	1.39824	7.33086	6.99386	4.71659	9.65875	1.63329	2.76037	4.84492	5.95174	10.861	3.96153	5.45002	12.6255	5.57366	7.77175	9.16108	5.45324	4.87086	6.45132	2.81371	15.7088
CODING	KNOWN	FULL	chr7	BUD31	XM_017012762.1	minor	8.103	0.034	-	5.14845	2.61723	6.95637	7.11372	6.73801	9.43264	7.91958	9.84356	5.08376	6.45257	7.15091	7.74421	6.56471	4.33521	6.88346	6.28794	8.89428	12.7279	11.1235	8.35042	9.91362	6.67201	8.45214	4.3544	11.5377	5.98611	7.21563	6.85124	10.2388	7.15924	10.7167	13.8143	12.8044	6.76316	6.22348	4.34516	4.25891	5.78192	3.20954	7.57949	6.83765	7.94324	8.24988	4.77557	3.62654	4.61691	3.84517	5.92708	4.09985	6.65872	5.29246	9.39144	9.54629	6.05615	19.0197	7.80637	9.90383	23.1975	9.55762	9.82025	11.1216	7.06166	7.76038	13.2842	9.77473	14.7306	11.7497
CODING	KNOWN	FULL	chr6	VNN2	XM_006715593.3	minor	5.233	0.106	-	5.14845	3.70774	4.11058	6.38411	1.22509	8.05225	12.4073	6.328	4.73316	16.2001	5.09048	9.80933	4.43561	2.25431	5.50677	4.98699	3.44295	3.22678	5.01648	5.52412	3.11571	5.44881	2.60066	6.40353	4.45774	4.65586	16.0467	3.22411	2.74441	4.39602	4.39658	10.4013	2.43892	2.45933	1.77814	3.08366	13.6893	4.23068	0.936116	4.26346	3.6325	2.19707	8.00724	3.3429	9.3254	1.75882	3.14605	3.89939	5.54685	7.21361	3.30779	3.26659	7.82106	4.84492	10.2215	4.24259	7.42788	7.54619	4.71981	3.71577	5.35983	2.67198	2.72662	4.42806	3.32341	4.96537	3.57599
CODING	KNOWN	FULL:SINGLE	chr6	USP45	ENST00000329966.10	major	3.608	0.231	-	5.14845	1.74482	4.11058	3.46566	2.85855	5.29148	1.97989	2.20978	6.66148	4.8051	3.63606	3.61396	4.43561	4.33521	3.7859	2.38508	5.16442	4.30238	1.74486	5.13872	3.96545	3.66961	4.55115	4.09826	4.98218	1.66281	2.04622	3.76146	2.63886	3.76802	3.02265	3.41294	3.41449	4.30383	2.81538	4.34516	3.65049	4.23068	3.20954	2.21068	3.84618	3.88712	2.66908	4.29801	4.49001	2.63824	4.36951	3.74342	5.30568	3.32936	3.4401	1.42913	1.61022	1.81684	3.6228	3.73348	3.13621	3.77309	3.77585	6.10448	2.81391	4.96225	3.98506	3.98525	3.7144	2.15166	2.55428
CODING	KNOWN	FULL:SINGLE:PARTIAL	chr6	HSF2	ENST00000368455.8	minor	5.754	0.184	-	6.77428	6.32496	3.79438	4.74248	7.55473	5.29148	6.20367	5.92622	6.31087	8.37461	7.75692	5.50699	4.43561	4.85544	5.33468	7.15524	4.87751	7.17063	5.23459	4.88178	4.24869	4.44801	8.23541	4.61054	6.5555	4.98842	7.00024	6.85124	8.02213	5.65203	5.63312	5.36319	5.36563	8.48469	6.22348	7.84932	6.38836	9.02544	8.42504	4.10555	6.41029	6.25319	4.12494	6.68579	6.56232	5.93603	8.56425	5.92708	2.89401	4.1617	7.27714	3.06243	3.45047	3.63369	5.95174	4.582	4.45673	7.68593	4.12983	3.18495	4.82385	4.00797	5.45324	5.60887	5.47385	3.47576	5.74713
CODING	KNOWN	FULL:PARTIAL	chr6	COQ3	XM_006715500.3	minor	7.114	0.132	-	7.85816	8.50598	5.69157	4.01287	6.32964	5.29148	5.41171	4.62045	6.48618	5.35426	7.39332	13.9396	5.50016	10.4045	3.95799	3.90286	5.45133	4.84018	4.36216	8.86429	6.51467	7.22802	7.80197	8.19652	4.45774	6.65123	9.36955	10.2097	5.59438	5.65203	4.12179	2.27529	5.48758	4.91866	8.00162	12.4748	8.92342	9.30749	4.41312	5.84252	5.34191	5.40816	3.63965	9.78991	12.7793	3.51765	6.46688	7.48683	8.19969	7.49106	12.0404	9.5956	10.1214	4.84492	4.78727	7.97607	6.43749	5.45002	10.9736	11.9435	4.95784	8.2068	11.1162	11.513	8.79725	2.81371	9.32312
CODING	KNOWN	FULL:PARTIAL	chr6	COQ3	XM_005267018.4	minor	5.706	0.105	-	6.50331	5.01635	3.16199	2.00643	5.51291	3.2209	2.90385	4.41956	7.71329	2.88306	2.42404	3.44187	2.66137	2.60113	4.47425	3.68603	3.01258	4.66091	4.58026	4.75331	5.94817	8.56242	8.23541	4.61054	5.50662	2.32793	6.24637	5.50786	6.12215	5.77763	4.39658	3.0879	3.04866	4.42679	9.92794	7.70915	3.44769	8.60237	4.01193	4.89508	8.11971	4.56314	1.94115	7.16335	8.80732	8.13456	7.34078	8.11074	10.6114	5.82638	15.8774	3.06243	14.492	4.84492	4.01096	8.31548	3.30128	6.42823	12.2715	5.70636	2.54592	7.82509	6.2922	7.6753	8.01528	2.48268	6.51341
CODING	KNOWN	FULL:SINGLE	chr6	AIG1	ENST00000367596.5	minor	8.179	0.104	-	5.14845	11.3413	4.11058	8.93775	6.94219	6.21174	8.71154	6.12711	8.5898	8.92376	11.5142	18.414	6.03243	7.80338	11.0135	10.6244	5.59479	8.24623	8.2881	13.3607	9.34713	8.34002	11.9197	7.17196	8.39104	6.65123	8.61568	7.38859	12.561	6.90804	8.10619	9.75125	8.78013	10.3292	5.03806	8.26982	11.0529	5.07681	5.88416	6.63205	7.47868	5.91518	8.00724	6.32763	6.04424	2.85809	4.89386	5.30317	6.02919	8.60084	6.08633	7.14566	8.05109	12.7179	5.95174	6.95785	9.24358	14.5334	6.96172	12.3417	6.02981	10.3062	6.71168	13.2842	3.90989	6.62049	7.53512
CODING	KNOWN	FULL:SINGLE	chr5	SAR1B	NM_001033503.2	minor	11.514	0.067	-	5.14845	8.28788	15.1775	8.57295	10.6175	10.813	10.9554	5.92622	8.5898	12.4933	9.33255	8.77677	13.1294	9.71088	10.8414	12.359	14.4891	13.8035	15.0494	7.96501	20.1105	14.456	13.22	13.3194	17.831	12.9699	11.9543	9.538	10.0277	14.9465	12.9149	24.8657	9.7557	5.04163	13.0397	12.8953	8.92342	10.8587	5.75043	10.7376	14.3163	9.29528	13.8307	11.1032	16.2331	8.35441	10.6616	11.5422	10.129	6.10382	11.7757	7.34982	6.6709	10.9011	23.6776	13.2369	9.90383	10.9	8.84964	10.6165	12.9976	7.82509	7.76038	7.3801	15.4441	12.4134	16.986
CODING	KNOWN	FULL	chr5	RPL26L1	NM_001317980.1	minor	4.581	0.038	-	5.14845	6.97927	5.05918	6.38411	6.12546	2.99084	2.63986	4.62045	7.36269	8.92376	8.48413	12.907	1.4194	6.0693	3.09756	4.55333	5.8817	1.79266	3.70783	7.32267	3.11571	6.11601	7.80197	4.09826	2.6222	2.32793	6.35407	7.52293	2.63886	4.77282	2.19829	2.11277	3.65839	1.35263	7.26073	5.32633	3.75189	3.52556	1.20358	2.21068	3.20515	3.2111	1.45586	6.44702	5.87155	3.29779	2.44693	3.74342	6.02919	2.21957	6.48327	1.02081	5.98081	1.81684	2.45833	4.7517	6.43749	2.37565	7.5517	5.70636	3.48389	5.72567	5.66298	7.6753	3.7144	2.97922	3.7037
CODING	KNOWN	FULL	chr5	MFAP3	NM_005927.4	major	5.926	0.544	-	5.14845	6.10686	6.00777	4.01287	5.92128	4.60129	5.41171	3.71645	5.25906	4.8051	5.93889	6.19537	3.72591	5.72248	3.95799	6.07111	3.87332	4.66091	2.61729	4.88178	5.38168	7.22802	7.15181	6.14739	13.3732	6.98379	6.46176	6.58256	4.8555	7.28484	6.59487	2.27529	4.02423	6.02536	6.66802	5.74682	6.48976	8.7434	3.74446	9.63226	12.3932	9.63329	7.76459	5.37251	8.28924	14.0706	11.186	5.1472	5.54685	4.1617	7.67407	2.44994	2.41533	3.63369	5.69297	4.582	4.45673	4.61156	4.36582	4.3793	3.75188	5.53482	6.92142	6.19928	8.40627	2.48268	5.87484
CODING	KNOWN	FULL	chr5	G3BP1	XM_006714749.3	minor	4.857	0.05	-	5.14845	4.79825	4.74298	3.10085	6.32964	3.68103	4.48776	3.01333	5.43436	4.53053	5.33288	4.13024	2.48394	7.97679	3.26964	3.46921	2.2953	5.91577	3.92594	5.26719	1.98272	4.33681	6.0682	6.91582	6.03106	3.99074	3.44627	4.83617	3.48329	6.78243	6.32008	3.0879	3.65839	4.42679	6.0753	4.06483	6.79397	8.17931	2.67462	6.15833	2.13676	4.22513	6.79402	4.65618	6.56232	3.51765	4.19473	6.395	5.30568	4.99404	1.85236	6.12485	6.09583	1.21123	4.14034	5.26081	3.63141	4.05258	3.53986	5.04283	5.22583	5.91653	8.3896	4.28046	11.5342	4.13781	7.53512
CODING	KNOWN	FULL	chr4	LIAS	ENST00000424936.6	minor	4.629	0.142	-	5.14845	6.76117	3.79438	4.01287	3.87946	3.91109	5.27972	6.42845	4.73316	5.62883	4.60567	4.30234	4.61304	4.33521	3.95799	4.77016	4.73405	2.50972	6.54323	3.2117	6.51467	6.11601	4.98459	5.37897	6.29328	4.3233	3.44627	3.35845	3.90551	2.38641	2.74786	3.0879	3.90228	5.04163	6.51984	5.60666	3.8533	3.66659	5.6167	6.47414	5.76927	5.57717	5.33816	4.89496	5.52616	5.93603	9.26337	6.23903	5.30568	6.93616	4.36628	2.85826	4.14056	5.45053	2.32894	4.24259	1.8157	3.49361	5.78177	2.78683	3.34989	3.81712	2.93636	4.42806	3.5189	4.30332	3.32056
CODING	KNOWN	FULL	chr4	ANAPC10	NM_001256710.1	minor	4.109	0.06	-	5.14845	3.05343	4.42678	6.93132	5.92128	5.29148	1.97989	4.62045	5.78497	6.31528	4.12087	5.16281	3.90334	2.42772	4.13008	5.42064	3.15604	4.66091	3.70783	4.49638	4.81519	3.66961	4.98459	4.61054	4.98218	4.98842	2.90779	2.14941	2.74441	2.76321	3.70961	4.22554	3.41449	3.3201	3.70445	3.92466	4.66452	3.66659	2.54089	3.47393	1.92309	4.05612	4.61023	5.13373	4.49001	3.51765	2.44693	5.92708	3.85868	2.21957	2.91086	1.63329	2.99041	3.02807	5.95174	4.582	3.63141	7.96542	4.83781	4.3793	5.35983	4.77139	4.40454	3.09964	5.27835	2.81371	3.57599
CODING	KNOWN	FULL	chr3	ZBTB38	XM_005247258.1	minor	1.807	0.036	-	5.14845	1.09051	0.316199	0.912015	0.612546	2.30064	1.05594	2.91289	2.45423	3.98137	0.60601	0	0.887122	2.77454	2.5813	1.08413	3.01258	0.896329	0.872431	0	0	6.56081	1.51705	1.79299	0.26222	0.665123	0	1.88073	0	0.879204	0.686965	2.76286	1.82919	0.491866	1.48178	1.54183	0.912623	2.11534	2.00596	4.10555	2.56412	4.39413	7.27931	4.17862	2.4177	0.879412	3.14605	1.40378	0.723502	0.554893	0.529246	1.42913	0.920125	7.87299	0.646928	0.848518	2.14583	0.698721	0.471981	1.32706	0.535983	0	0	1.62362	1.56396	3.31024	4.5977
CODING	KNOWN	FULL:PARTIAL:SINGLE	chr3	SEC61A1	NM_013336.3	major	7.515	0.582	-	9.75496	2.39912	6.32397	3.83047	2.45018	5.52154	6.46766	4.11822	4.55785	5.90341	7.51452	3.61396	4.25819	14.9131	3.61382	3.03556	4.87751	3.94385	5.01648	5.65259	3.6822	6.78321	2.38394	10.7579	5.76884	7.64892	10.0157	12.2248	6.22771	18.5889	9.34273	16.2521	8.1704	4.54976	8.29798	10.092	4.86732	7.75624	3.61073	7.26367	9.61544	6.42219	7.52195	6.20824	4.31732	4.17721	5.06864	4.05537	8.44086	9.43318	2.91086	19.1912	16.1022	0.605615	4.78727	16.8007	9.40864	2.79488	9.43962	16.3228	5.89581	8.2068	12.1649	6.49449	19.354	6.12395	9.57855
CODING	KNOWN	FULL	chr3	RBM6	ENST00000442092.5	minor	4.429	0.034	-	5.14845	3.70774	5.05918	4.92488	4.90037	6.67187	3.03584	1.90845	5.78497	6.17799	4.96928	3.09768	3.90334	3.12135	4.64633	3.25238	4.16023	2.68899	3.48972	4.23944	4.24869	4.00321	4.11771	4.61054	4.45774	3.32562	6.13867	7.25425	3.90551	6.02883	3.70961	6.9884	5.85342	5.04163	4.59352	4.34516	4.25891	4.23068	5.2155	3.94765	3.6325	2.70408	6.79402	2.74595	5.87155	1.97868	3.14605	3.74342	1.92934	5.27148	1.98467	4.08323	3.91053	3.02807	5.95174	5.93963	4.62179	3.21412	5.54578	5.57366	3.75188	4.19883	3.35584	5.31367	5.08286	5.4619	6.76884
CODING	KNOWN	FULL	chr3	HMCES	NM_020187.2	minor	7.135	0.136	-	5.14845	3.70774	1.89719	4.56008	1.42927	7.59212	6.99563	5.02222	5.60967	7.82545	4.24207	4.47443	7.9841	3.12135	15.1436	5.42064	4.73405	7.17063	6.32513	6.93727	7.08116	8.56242	6.0682	5.12283	7.8666	7.98148	13.3543	11.5531	10.4499	11.9321	5.22094	7.15092	10.1215	3.689	5.63077	6.86816	4.0561	4.79477	5.75043	14.5273	6.83765	8.11224	5.33816	5.01435	2.4177	1.97868	5.94254	4.99122	4.58218	3.32936	4.63091	9.39144	8.8562	6.66176	11.7741	12.5581	7.26281	8.10516	7.78769	8.36048	8.84372	15.6502	7.55064	8.56091	11.5342	6.95151	11.8774
CODING	KNOWN	FULL:PARTIAL	chr3	HLTF	NM_003071.3	minor	9.541	0.192	-	8.67108	8.72409	9.80215	11.1266	11.8426	8.74245	8.05157	6.22756	9.81691	10.7085	6.78731	16.3489	7.45183	10.5779	5.50677	5.42064	8.03355	5.19871	7.19756	7.32267	12.1796	8.89602	8.45214	10.2457	7.60438	7.31635	12.6004	10.2097	8.23324	11.8065	9.20534	6.01327	9.63375	6.76316	9.4834	9.67148	9.12623	12.551	9.76235	8.21111	8.33338	5.74617	5.09552	10.0287	10.1889	10.1132	5.76776	9.98244	6.51152	9.15574	8.60026	10.6164	11.1565	15.1404	8.53945	7.29726	14.5256	7.96542	13.3335	5.83907	8.97771	9.16108	14.0526	11.3653	22.6774	10.5928	16.986
CODING	KNOWN	FULL	chr3	COX17	ENST00000497116.1	minor	8.013	0.011	-	5.14845	5.45255	6.32397	4.92488	8.37146	7.59212	7.25961	6.02667	6.83678	7.00172	13.817	7.57211	9.04865	7.28316	8.08806	12.5759	5.73825	9.14256	6.32513	8.47889	9.34713	9.67442	13.4367	14.6001	8.12882	9.31172	6.24637	5.77653	3.37774	8.79204	10.3045	11.3765	4.51201	4.79569	8.44615	10.3723	6.38836	10.5767	7.89012	4.42137	7.69235	4.05612	3.8823	6.08885	8.46194	9.23382	8.03991	7.64281	6.27035	4.99404	9.26181	4.08323	7.361	12.7179	8.1513	8.31548	8.41826	11.8783	9.9116	10.6165	8.97771	10.1154	7.97012	8.85612	6.25583	6.62049	10.2171
CODING	KNOWN	FULL	chr3	CD200	ENST00000315711.12	minor	3.765	0.059	-	5.14845	2.61723	5.69157	3.64806	6.73801	1.61045	2.90385	4.31911	1.75302	3.70679	1.45442	5.50699	3.90334	4.33521	6.53929	4.11968	2.15184	5.55724	4.14405	3.72557	0.566493	7.56162	7.36853	3.58598	6.81772	1.99537	1.61544	4.03014	4.32773	2.76321	5.35833	3.25042	4.14617	2.09043	5.48259	4.76566	3.14348	6.20499	2.54089	5.05299	5.55559	7.60523	5.82345	4.4174	7.0804	4.61691	5.24342	5.1472	0.96467	0.83234	2.77854	0.816647	1.61022	1.81684	5.04604	1.86674	2.31089	2.23591	0.707972	4.11389	3.48389	5.34396	0.83896	2.06643	1.17297	3.97229	2.55428
CODING	KNOWN	FULL	chr3	BTD	ENST00000417015.2	major	5.121	0.381	-	5.14845	3.27153	4.74298	5.6545	3.87946	5.06142	4.61975	4.62045	7.18738	8.64918	4.60567	5.50699	5.50016	5.02885	6.53929	5.20381	4.5906	3.58532	5.23459	3.85404	3.96545	5.33761	5.20131	5.12283	4.98218	7.31635	9.04647	5.50786	3.79996	8.16404	4.67136	5.52571	4.02423	5.28756	6.37166	5.04599	6.79397	4.79477	5.08177	8.36901	9.40177	5.74617	6.06609	5.61129	6.21693	4.17721	5.94254	6.86293	5.06452	8.04595	7.27714	4.2874	3.6805	2.42246	0.776314	2.71526	3.96153	2.93463	3.89384	3.98118	4.01987	4.00797	2.72662	4.13285	2.93242	4.46883	4.85313
CODING	KNOWN	FULL:PARTIAL:SINGLE	chr3	ACPP	NM_001099.4	major	4.231	0.651	-	6.23234	1.96292	1.58099	2.00643	5.51291	2.07058	8.31556	0.200889	1.92832	0.274577	15.635	6.36746	2.66137	1.73409	4.81842	6.50476	1.29111	4.12311	8.06999	6.8088	7.08116	1.7792	1.08361	17.1615	4.19552	3.99074	1.83083	0.403014	0.633326	9.04325	21.8455	0.325042	3.65839	2.2134	1.18543	0.840999	3.14348	2.39738	0.133731	2.84231	5.34191	2.53508	0	3.3429	3.10847	0.659559	0	4.5233	5.78802	12.2076	0.396935	0.816647	0.920125	3.63369	3.10526	4.92141	2.80609	1.81667	18.7612	1.85789	2.41192	1.52685	9.01882	1.62362	6.06033	0.496537	11.8774
CODING	KNOWN	FULL:PARTIAL:SINGLE	chr3	ACAD11	ENST00000264990.10	major	7.268	0.579	-	7.31622	9.16029	8.53736	10.0322	5.51291	5.75161	9.5035	6.62934	9.64161	5.90341	6.4237	5.50699	6.03243	7.97679	5.16259	6.07111	7.60318	10.2182	8.72431	3.5971	7.08116	6.78321	5.85148	6.91582	7.60438	5.98611	5.60019	8.73197	7.1777	4.77282	5.9079	7.47596	7.31677	7.37799	8.00162	5.74682	7.30098	8.46135	7.08774	7.42158	6.19662	6.42219	10.191	10.8644	10.1889	10.3331	6.64166	6.55098	6.99386	6.38127	6.74789	3.87907	4.14056	3.02807	14.103	3.73348	8.25319	13.8347	5.42778	3.58306	4.82385	10.4971	6.71168	7.6753	10.5567	8.27561	7.02427
CODING	KNOWN	FULL:SINGLE	chr22	TCN2	NM_000355.3	minor	5.746	0.248	-	5.14845	11.9956	6.95637	3.64806	8.98401	9.20257	4.09178	4.82134	2.10362	4.25595	7.87813	13.7675	4.43561	5.02885	3.44173	6.72159	7.45972	6.2743	2.61729	8.73582	15.2953	3.44721	6.28492	10.2457	4.98218	3.65818	9.36955	2.01507	5.06661	6.65683	3.43483	5.36319	4.7559	4.18086	3.85263	4.48533	7.808	6.48704	0.401193	7.57949	7.265	6.08418	4.36758	5.25312	2.93577	2.41838	0.524342	5.61513	6.51152	6.38127	1.98467	2.44994	2.30031	0.605615	2.84648	5.76992	6.10736	4.89105	8.14167	7.29884	6.2978	4.77139	9.01882	5.16607	14.6621	1.65512	10.728
CODING	KNOWN	FULL	chr22	APOL3	NM_030644.1	minor	4.284	0.106	-	5.14845	5.01635	3.16199	4.92488	5.7171	4.14116	2.11189	1.808	6.48618	5.62883	4.12087	6.71165	2.48394	6.0693	3.61382	2.38508	4.30369	3.94385	4.58026	4.36791	2.54922	4.44801	5.85148	5.37897	5.76884	1.66281	4.41554	4.43315	4.01107	6.28003	5.08354	2.43781	2.19503	5.53349	4.14899	3.78449	3.54909	3.80761	3.8782	5.05299	6.19662	5.07015	2.91172	4.4174	7.0804	1.53897	2.09737	7.48683	7.95853	3.88425	5.6894	2.04162	2.76037	1.21123	4.65788	3.90318	5.11698	2.09616	3.77585	3.05224	0.93797	4.19883	7.76038	3.69005	5.08286	5.79293	5.61941
CODING	KNOWN	FULL	chr21	GABPA	ENST00000354828.7	minor	2.631	0.273	-	5.14845	3.27153	0.948596	2.37124	2.85855	3.91109	1.18794	1.10489	3.15544	3.98137	2.30284	3.09768	1.24197	3.9884	1.54878	2.38508	2.2953	0.896329	0.872431	2.56936	3.11571	4.55921	2.16721	1.79299	2.09776	1.99537	2.47701	2.55242	3.37774	3.76802	2.88525	0.650084	2.92671	1.59856	3.85263	3.36399	2.73787	3.24352	2.00596	2.84231	1.92309	2.70408	1.21322	3.3429	2.245	4.17721	3.14605	3.74342	3.61751	2.21957	3.57241	1.22497	3.79551	1.81684	1.42324	3.39407	2.64102	1.2577	4.01184	2.91953	1.07197	2.86284	2.72662	2.06643	5.47385	0.993073	3.57599
CODING	KNOWN	FULL	chr20	SNX5	NM_152227.2	minor	6.932	0.065	-	5.14845	3.27153	3.79438	3.64806	5.30873	10.1228	6.99563	7.53334	8.5898	6.31528	5.33288	4.13024	4.08076	5.89589	4.99051	5.42064	5.30788	5.55724	7.85188	7.19421	5.38168	9.89682	6.0682	4.86669	6.5555	8.31404	8.61568	8.73197	10.4499	8.79204	5.49572	7.63848	9.14597	8.36172	5.18623	3.36399	10.5459	6.76908	6.15162	8.21111	6.19662	9.9713	10.4337	3.93984	3.97193	5.93603	3.32083	6.23903	3.85868	5.82638	5.02784	5.51237	8.05109	4.84492	8.66884	12.2187	7.92307	5.86926	9.9116	8.36048	8.70972	7.25252	7.55064	6.93729	16.8125	6.62049	9.45083
CODING	KNOWN	FULL	chr20	PANK2	NM_001324193.1	major	4.897	0.32	-	5.14845	2.61723	5.69157	3.46566	3.47109	6.21174	6.46766	5.22311	4.03195	3.98137	3.99966	8.0884	5.50016	4.68203	7.91598	5.20381	6.59898	4.48164	6.10702	3.46863	4.53194	5.78241	2.81738	4.86669	3.40886	5.32099	6.89255	4.16448	4.01107	5.65203	5.63312	6.50084	7.19483	4.67273	3.55628	4.76566	4.66452	7.19215	4.41312	4.10555	4.05985	2.19707	7.03666	3.10412	2.07231	2.85809	1.92259	6.55098	4.34101	5.27148	7.14483	4.2874	8.62617	4.84492	6.85744	4.07289	4.62179	3.49361	6.01776	3.84848	4.82385	3.4354	4.82402	4.28046	6.25583	6.28946	2.42657
CODING	KNOWN	FULL	chr20	NAA20	NM_181528.3	minor	3.237	0.015	-	5.14845	3.92584	3.47818	0.729612	2.45018	5.98167	2.90385	1.70756	4.38255	3.43222	5.09048	3.61396	3.90334	2.60113	2.5813	3.46921	3.72986	3.76458	3.05351	4.75331	2.83246	1.7792	2.16721	2.04913	1.83554	3.32562	2.8001	2.41808	1.47776	2.76321	3.29743	3.25042	4.51201	1.59856	2.96356	3.78449	2.63647	2.96147	1.87223	0.315812	1.28206	2.53508	1.69851	1.19389	1.55423	1.53897	1.57303	2.18366	5.54685	1.66468	1.45543	3.06243	7.59103	3.02807	3.36403	4.4123	1.8157	3.21412	6.72573	5.83907	4.01987	3.05369	5.03376	5.90408	9.38374	3.31024	3.57599
CODING	KNOWN	FULL	chr20	C20orf196	ENST00000303142.10	minor	5.691	0.109	-	5.14845	6.76117	4.11058	9.30256	3.67528	6.90193	7.5236	7.83467	5.43436	6.31528	4.12087	2.40931	3.54849	4.50862	5.33468	9.75714	5.02097	6.45357	5.01648	6.16646	5.38168	5.89361	6.93509	4.61054	4.45774	5.98611	4.84632	4.16448	3.06108	5.77763	7.14444	4.87563	6.09731	6.14833	5.77895	6.86816	7.40239	6.48704	7.22147	5.05299	6.62397	4.05612	5.09552	4.4174	7.42578	3.95735	5.59298	7.64281	7.47619	6.38127	5.02784	2.44994	6.21084	7.87299	5.95174	5.93963	5.28204	5.72951	7.31571	4.64471	5.89581	4.77139	3.56558	4.87086	5.08286	5.29639	7.15198
CODING	KNOWN	FULL:PARTIAL	chr2	SMARCAL1	XM_017004228.1	major	6.226	0.352	-	5.41942	8.94219	12.6479	5.47209	9.18819	9.43264	6.33566	5.02222	6.66148	7.68816	7.63572	12.0465	7.09698	6.0693	4.99051	5.63746	8.32046	6.09504	5.01648	4.62485	5.94817	5.44881	11.4862	4.09826	7.60438	6.31867	6.24637	4.03014	5.17216	6.65683	3.9844	6.33831	6.70704	3.19713	6.51984	3.78449	7.60519	5.49988	3.74446	3.94765	6.83765	5.74617	5.5808	8.71541	4.31732	2.41838	4.19473	7.17488	10.3702	6.65872	5.16015	4.69572	3.22044	4.2393	6.85744	5.09111	4.45673	6.56798	7.19771	7.03342	3.75188	7.82509	7.55064	5.01847	8.79725	3.47576	5.4917
CODING	KNOWN	FULL	chr2	SLC39A10	ENST00000359634.9	minor	5.338	0.379	-	5.14845	4.58014	4.74298	8.93775	5.92128	6.67187	2.50787	3.31467	8.4145	10.2966	6.5449	4.99071	5.32273	8.67043	3.7859	4.33651	2.72567	3.58532	2.18108	2.44089	2.83246	6.89442	8.45214	5.63511	2.88442	3.32562	6.24637	6.85124	4.74995	6.40563	3.29743	2.11277	5.60953	5.28756	7.70526	4.90583	5.07013	7.33317	2.54089	6.15833	4.91456	3.3801	2.66908	5.13373	9.84348	7.03529	6.99122	9.35854	6.51152	3.6068	5.95402	3.67491	7.361	4.84492	3.10526	5.76992	4.62179	2.79488	5.19179	5.83907	2.54592	5.34396	6.50194	6.19928	10.1657	4.13781	4.72542
CODING	KNOWN	FULL	chr2	RALB	XM_005263727.1	minor	7.808	0.181	-	5.14845	6.10686	3.47818	3.10085	10.2091	4.14116	6.59965	4.52	4.38255	6.72714	4.96928	13.9396	7.9841	4.33521	5.33468	5.20381	5.30788	7.17063	6.97945	8.73582	9.06388	7.67282	8.23541	7.4281	10.4888	12.3048	14.4313	9.26932	9.711	12.3089	8.24358	10.0763	10.4874	4.30383	6.0753	6.44766	10.4445	7.75624	6.41908	5.05299	6.62397	10.8163	8.49253	6.92457	4.49001	4.83676	5.94254	4.99122	4.34101	5.54893	7.01252	8.16647	7.01595	10.2954	6.21051	8.99429	12.875	5.31028	10.7376	6.10448	9.11171	12.0239	10.9065	9.74173	12.7071	8.93766	13.41
CODING	KNOWN	FULL	chr2	LANCL1	NM_001136575.1	minor	6.346	0.128	-	5.14845	6.54306	4.42678	4.92488	9.39237	5.75161	7.12762	4.52	5.96027	7.2763	8.60534	9.63724	8.33895	6.76293	4.30216	4.11968	5.59479	4.30238	4.58026	5.39565	6.51467	8.00642	6.93509	5.89125	9.1777	6.31867	6.56946	6.44822	2.95552	5.90323	4.53397	2.76286	2.92671	3.81196	6.37166	7.70915	8.31501	6.20499	5.88416	5.68461	9.82912	7.94324	5.33816	8.35724	9.3254	9.23382	6.64166	7.33086	6.99386	6.93616	6.74789	2.6541	5.75078	4.84492	7.37498	5.26081	7.09775	5.58977	6.01776	5.44095	6.56579	4.77139	6.71168	4.87086	12.1207	6.12395	7.66284
CODING	KNOWN	FULL	chr2	INPP1	NM_002194.3	minor	4.906	0.18	-	5.14845	4.14394	6.32397	7.66093	6.32964	3.91109	3.29982	4.41956	5.78497	5.35426	4.84808	7.9163	3.01622	9.19065	2.75338	7.80572	4.30369	5.55724	5.01648	6.8088	3.6822	3.66961	9.1023	6.65968	5.50662	5.32099	7.53872	2.8211	2.11109	7.41044	3.16004	4.38806	5.12174	3.19713	8.1498	5.60666	7.40239	6.62806	2.80835	4.57927	1.49574	2.70408	5.5808	2.74595	5.00809	4.83676	2.09737	3.58744	3.61751	6.10382	4.63091	2.6541	5.52075	4.2393	6.3399	4.7517	3.96153	2.65514	7.66969	2.256	4.01987	5.34396	5.66298	3.54245	6.45132	2.31717	4.46999
CODING	KNOWN	FULL	chr2	BZW1	NM_001321688.1	minor	4.688	0.012	-	5.14845	5.45255	3.79438	6.20171	5.30873	3.68103	2.50787	4.72089	7.88859	3.70679	5.09048	8.43258	3.72591	3.9884	3.09756	4.55333	5.16442	2.86825	3.05351	5.39565	2.83246	3.89201	3.90099	7.4281	7.8666	2.66049	5.27711	6.85124	4.32773	3.64242	4.39658	1.78773	4.39006	5.28756	5.33441	4.48533	5.17153	6.48704	2.67462	3.63184	3.84618	5.40816	6.06609	4.17862	8.63463	7.91471	7.34078	7.17488	6.02919	4.1617	5.55709	3.26659	4.25558	4.2393	4.5285	3.56378	2.64102	3.63335	3.53986	4.64471	1.87594	4.19883	5.03376	2.50923	5.47385	3.14473	5.10856
CODING	KNOWN	FULL	chr19	ZNF544	ENST00000599227.5	minor	5.068	0.226	-	5.14845	3.27153	2.84579	2.00643	3.06273	6.90193	3.56381	4.21867	3.68134	6.0407	4.60567	3.44187	6.74213	5.72248	6.02303	6.72159	4.5906	6.8121	6.32513	5.26719	7.9309	4.55921	3.68426	5.37897	7.34216	4.3233	4.73862	7.38859	4.8555	6.28003	7.8314	5.68823	7.19483	1.22967	4.29717	3.64433	3.34628	2.53841	3.61073	5.52671	7.05132	9.12627	7.03666	4.65618	1.55423	3.07794	4.19473	2.49561	3.13518	4.99404	3.83704	4.08323	6.21084	4.84492	7.76314	3.56378	6.10736	6.56798	4.24783	4.91013	7.50376	4.96225	3.77532	3.83765	8.01528	7.61356	6.00256
CODING	KNOWN	FULL:PARTIAL	chr19	ZNF234	NM_001144824.1	minor	4.209	0.345	-	6.23234	4.14394	7.58876	2.55364	2.85855	2.07058	4.88374	4.52	2.27893	5.21697	3.87846	7.05583	4.96789	6.41612	2.92547	5.42064	4.30369	5.19871	6.10702	1.92702	2.54922	5.67121	5.41804	4.09826	6.81772	2.32793	3.76936	5.23918	6.12215	4.01922	4.94615	3.41294	6.09731	6.02536	3.25992	5.18616	6.69257	2.96147	5.48297	5.3688	4.05985	5.91518	4.12494	7.04396	1.55423	3.95735	5.76776	4.5233	3.61751	9.43318	3.57241	1.22497	1.4952	1.21123	2.19956	2.71526	5.28204	3.91284	2.24191	3.05224	2.14393	1.7177	1.88766	3.54245	4.10539	2.97922	2.68199
CODING	KNOWN	FULL	chr19	ZNF160	ENST00000418871.5	major	8.632	0.848	-	5.14845	6.32496	14.2289	20.794	5.7171	8.51238	9.3715	4.62045	9.99222	13.0424	4.36327	6.71165	11.3552	9.71088	7.22763	6.07111	3.87332	8.78402	13.9589	8.60735	10.7634	9.00722	10.1859	9.73337	13.3732	4.65586	14.9697	8.46329	8.02213	11.1785	7.8314	5.20067	9.38986	7.13206	10.0761	13.5961	10.5459	5.49988	4.41312	9.79017	10.4701	16.0555	16.2571	9.78991	8.28924	11.6522	9.61293	8.73464	4.82335	10.543	7.27714	3.06243	3.22044	16.3516	7.89253	4.4123	10.0689	3.07437	3.30387	3.31765	5.35983	7.25252	6.71168	4.28046	5.66934	10.4273	8.17369
CODING	KNOWN	FULL:PARTIAL	chr19	ZFP82	NM_133466.3	major	6.665	0.75	-	5.14845	4.36204	6.00777	6.93132	5.51291	8.97251	6.20367	6.12711	5.25906	8.5119	5.21168	5.50699	9.75835	7.80338	5.50677	9.75714	4.44714	7.17063	7.63377	4.75331	9.06388	6.78321	9.75247	7.17196	8.91548	8.6466	10.985	4.03014	8.23324	7.28484	5.49572	4.55059	6.09731	9.46842	6.81619	3.78449	5.57714	6.20499	3.477	7.10577	7.47868	15.7175	9.22046	5.01435	4.49001	4.61691	8.03991	7.48683	3.37634	5.54893	6.35096	3.06243	6.44087	9.08422	6.59867	3.73348	6.76762	7.2667	4.12983	5.17554	6.96778	7.63423	9.01882	5.01847	4.88736	7.77907	5.61941
CODING	KNOWN	FULL	chr19	SMIM7	ENST00000594662.5	minor	5.061	0.026	-	5.14845	5.88876	3.79438	4.92488	5.30873	2.99084	3.29982	3.91733	4.55785	5.49155	7.27212	3.44187	6.91955	3.64158	2.5813	4.98699	5.45133	5.19871	3.92594	4.62485	5.66493	5.89361	6.0682	6.65968	6.81772	5.98611	5.92328	3.49279	3.06108	4.77282	4.39658	3.0879	3.90228	1.8445	4.7417	4.48533	4.56311	5.07681	5.2155	6.47414	5.76927	5.57717	5.09552	4.65618	4.49001	5.93603	6.99122	4.5233	4.58218	4.71659	4.23397	3.67491	8.05109	10.2954	7.2456	3.73348	5.9423	5.45002	5.78177	5.70636	5.09184	4.38968	3.98506	5.01847	4.88736	5.13088	6.64113
CODING	KNOWN	FULL:PARTIAL	chr19	GNG7	XM_017026606.1	minor	12.951	0.256	-	5.96136	3.48963	14.5451	16.9635	1.42927	11.9633	15.4432	17.5778	8.7651	13.1797	6.3025	2.06512	14.194	11.9652	19.6179	11.9254	6.45553	11.8315	12.8684	6.68033	8.21414	7.45042	7.36853	9.73337	3.9333	8.6466	17.1237	16.6579	12.1387	14.6953	18.2733	39.8176	29.8768	14.2641	11.1134	8.12965	9.53184	6.76908	25.2751	25.4229	22.2224	9.63329	24.0217	10.2675	6.9077	12.7515	22.7215	10.6063	10.6114	20.8085	9.79106	6.73734	14.0319	19.9853	22.5131	11.3701	15.0208	10.0616	7.66969	3.05224	12.9976	11.6422	7.55064	13.2842	5.66934	27.144	10.9834
CODING	KNOWN	FULL	chr19	GMFG	ENST00000595207.5	minor	7.497	0.021	-	5.14845	5.45255	6.00777	6.56651	5.92128	8.05225	12.5393	8.83911	7.88859	11.8068	11.0294	7.05583	8.33895	6.0693	10.4973	13.0095	16.354	11.1145	15.7038	10.5344	5.38168	9.45202	5.20131	9.73337	6.5555	14.9653	6.46176	6.31389	2.74441	8.41524	9.06794	9.91377	11.8288	4.30383	8.1498	8.12965	8.1122	8.03828	8.29131	3.31602	4.48721	4.73214	8.49253	5.13373	3.97193	6.37574	4.71908	9.04659	7.71736	6.65872	5.82171	4.49156	8.62617	5.45053	6.3399	5.26081	6.93268	4.05258	6.60773	5.70636	6.56579	6.4891	4.61428	4.57566	3.32341	6.28946	7.53512
CODING	KNOWN	FULL	chr19	FCER2	NM_001207019.2	minor	16.59	0.254	-	5.14845	14.6128	4.74298	4.37767	1.83764	22.0862	1.58392	9.74312	3.50604	11.5322	3.15125	6.88374	10.1132	3.12135	11.3577	11.7086	18.0755	44.9957	35.9878	12.2045	36.822	12.6768	21.2387	5.89125	19.6665	30.5957	0.969264	6.7169	27.233	15.4489	27.4786	38.0299	32.5596	14.3871	7.85344	3.36399	9.93745	8.46135	4.14566	13.7378	9.82912	19.7736	47.5581	5.01435	0.345385	4.39706	7.34078	10.9183	1.92934	3.32936	10.0557	28.1743	15.8722	31.492	19.0197	27.1526	23.9343	57.1554	14.3954	5.70636	41.9407	37.7894	26.637	21.8451	17.79	39.2264	8.93998
CODING	KNOWN	FULL:SINGLE:PARTIAL	chr19	ERVK3-1	ENST00000427361.5	minor	5.946	0.057	-	6.23234	5.45255	5.37538	2.00643	4.08364	7.59212	7.39161	5.92622	4.90846	5.49155	6.5449	5.50699	6.74213	7.28316	7.39972	6.93841	3.5864	6.63283	4.79837	7.32267	10.1969	3.44721	5.63476	4.86669	7.60438	6.98379	7.53872	3.76146	3.27218	8.03844	6.73226	7.63848	6.95093	5.04163	7.55708	7.28866	4.66452	6.76908	6.15162	7.26367	6.41029	5.23916	4.61023	6.44702	3.62654	5.93603	5.76776	6.23903	5.06452	6.38127	4.76322	4.89988	6.21084	6.66176	8.53945	6.61844	6.27243	4.7513	5.66377	5.57366	4.82385	4.19883	6.2922	6.05168	6.84231	3.97229	5.87484
CODING	KNOWN	FULL:SINGLE:PARTIAL	chr18	SERPINB8	ENST00000397985.6	major	7.887	0.585	-	5.69039	4.14394	6.64017	4.01287	4.28782	8.28232	8.97552	5.92622	7.71329	6.0407	5.81769	12.907	11.8874	4.85544	5.67885	9.97397	6.59898	15.0583	7.63377	8.47889	10.1969	6.11601	5.63476	5.12283	20.4532	6.31867	7.53872	6.31389	6.64992	8.79204	9.06794	8.61361	11.2191	3.56603	6.0753	7.28866	6.59117	9.30749	6.01789	6.47414	8.54706	10.1403	8.73517	5.37251	6.9077	3.29779	8.21469	6.86293	11.8172	8.04595	4.36628	5.10404	10.2364	5.45053	14.6206	6.61844	10.0689	9.36286	8.25967	6.5026	6.83378	9.73365	6.71168	6.78969	12.3162	11.9169	7.66284
CODING	KNOWN	FULL	chr18	RPL17	ENST00000618619.4	minor	7.724	0.027	-	5.14845	5.01635	9.48596	9.66736	2.65437	7.36206	7.5236	13.9618	8.5898	5.62883	9.09014	4.13024	6.56471	6.0693	6.3672	6.28794	5.30788	6.09504	3.05351	8.86429	7.64765	7.67282	7.58525	9.22109	3.14664	5.65355	4.95402	6.44822	11.611	7.91284	7.28183	7.47596	9.63375	15.7397	6.51984	6.16732	4.86732	7.75624	15.2453	13.8957	10.0428	8.61926	9.70574	8.23785	13.47	13.1912	12.4094	10.1384	4.58218	8.87829	6.61558	4.89988	5.8658	16.3516	6.72805	4.7517	6.43749	8.94363	5.54578	5.83907	6.02981	4.00797	5.66298	7.23249	5.47385	8.93766	5.61941
CODING	KNOWN	FULL:PARTIAL	chr17	SYNGR2	ENST00000225777.7	major	12.38	0.406	-	6.77428	6.32496	4.11058	3.10085	4.08364	8.51238	15.3112	8.83911	3.15544	5.49155	7.15091	2.40931	13.6617	3.9884	10.4973	8.23937	8.03355	18.8229	21.5927	11.9475	15.5785	8.89602	7.80197	5.12283	11.5377	11.9722	16.1544	10.747	29.3441	11.5553	12.9149	34.4544	21.8284	9.46842	1.77814	4.76566	9.73464	6.62806	7.22147	12.3167	10.2565	16.0555	21.5953	6.20824	2.59039	1.31912	2.62171	3.43147	3.85868	3.05191	5.6894	21.2328	14.3769	9.08422	26.2653	26.1344	17.4968	23.6168	14.0414	11.9435	32.9629	37.026	19.5058	12.6938	22.0909	21.5166	20.9451
CODING	KNOWN	FULL	chr17	SUPT4H1	ENST00000581166.5	minor	4.149	0.017	-	5.14845	3.27153	6.64017	2.18884	3.26691	3.45097	5.6757	3.11378	6.13557	2.88306	3.75726	5.50699	3.72591	1.73409	4.64633	5.42064	5.02097	4.30238	3.70783	4.11097	3.6822	3.44721	5.63476	5.63511	5.76884	3.99074	3.55397	4.83617	2.21664	5.65203	4.67136	6.50084	6.3412	2.33636	7.26073	3.64433	4.56311	6.34601	4.68058	3.94765	2.77779	5.23916	4.36758	2.26839	3.79924	2.85809	5.59298	4.67927	3.85868	1.94213	3.57241	2.24578	5.40573	1.81684	4.65788	3.73348	5.11698	4.47181	4.48382	3.58306	2.54592	4.00797	2.30714	4.28046	3.7144	2.81371	3.44828
CODING	KNOWN	FULL	chr17	RPS6KB1	ENST00000225577.8	minor	3.878	0.232	-	5.14845	2.18102	1.26479	1.82403	2.45018	2.30064	3.16783	1.808	4.20725	3.70679	3.15125	3.95815	1.4194	4.68203	2.5813	0.650476	2.72567	3.94385	3.48972	4.49638	2.26597	3.11361	1.51705	3.32984	1.57332	3.99074	4.84632	7.25425	5.06661	5.40083	3.02265	6.01327	3.53644	3.44306	4.14899	4.06483	4.56311	5.35886	3.20954	5.2109	4.70088	4.90115	4.12494	3.22351	1.89962	2.19853	1.74781	2.33964	1.68817	6.10382	2.91086	5.10404	5.75078	3.63369	3.6228	7.80637	3.63141	3.21412	6.84372	4.64471	3.34989	3.24455	6.71168	5.16607	11.3387	3.31024	6.51341
CODING	KNOWN	FULL	chr17	GOSR1	NM_004871.2	minor	5.055	0.047	-	5.14845	6.54306	4.11058	6.0193	5.10455	5.52154	4.22378	4.82134	4.20725	4.53053	5.21168	8.26049	4.79046	4.50862	5.85094	4.55333	5.45133	2.15119	8.06999	5.39565	3.39896	6.44961	5.20131	4.3544	8.65326	1.66281	4.41554	3.8958	4.53884	5.27523	5.22094	3.57546	3.1706	5.77943	4.00081	8.12965	3.8533	6.34601	4.81431	5.52671	4.05985	6.25319	5.82345	4.05923	7.0804	5.49632	5.24342	5.92708	4.82335	4.99404	4.36628	2.24578	5.40573	4.2393	4.5285	8.31548	3.79647	5.31028	6.01776	7.29884	3.75188	3.62626	5.87272	4.42806	4.49637	3.47576	4.98084
CODING	KNOWN	FULL	chr16	CMC2	ENST00000565108.5	minor	10.569	0.068	-	5.14845	15.2671	6.64017	9.84977	7.35055	13.8039	6.86364	5.02222	7.18738	7.96274	3.75726	12.3907	7.45183	6.41612	10.3252	5.63746	11.0461	19.3607	5.45269	12.7183	22.0932	12.1208	5.20131	8.96495	11.2755	8.6466	14.8621	9.538	11.611	13.4393	7.69401	7.47596	11.5849	13.0344	8.89069	13.1756	11.2557	6.76908	12.1695	10.2639	16.2394	3.54911	6.79402	10.9838	10.7069	7.91471	5.06864	16.6894	15.9171	11.9302	12.305	5.10404	7.82106	14.5348	9.57454	21.3827	10.399	23.1975	13.5695	10.4838	9.78169	13.3599	8.59934	10.0369	7.42879	12.4134	12.6437
CODING	KNOWN	FULL	chr15	PIGBOS1	NM_001308423.1	minor	3.782	0.082	-	5.14845	4.36204	0.948596	0.364806	4.90037	0.920257	0.791958	0.803556	8.5898	0.96102	9.09014	7.22793	6.03243	2.60113	1.03252	0.867302	1.43456	6.45357	0.872431	1.15621	1.13299	12.4544	0.216721	6.65968	8.91548	7.98148	1.29235	5.6422	9.28878	6.40563	10.1671	0.487563	4.9998	6.51722	0.889069	5.60666	9.73464	6.20499	0.936116	8.21111	8.33338	4.39413	3.63965	3.70106	0	0.219853	1.04868	0.623903	5.30568	6.38127	0.264623	0.408323	0.920125	4.84492	1.03509	6.10933	0.660256	1.11795	11.6815	0.928943	1.20596	0.381712	0.41948	4.57566	5.47385	0.165512	1.27714
CODING	KNOWN	FULL	chr15	MPI	NM_001289155.1	minor	3.315	0.072	-	5.14845	1.96292	0	4.19527	2.45018	4.37122	4.22378	2.91289	5.08376	4.25595	5.57529	0.688374	4.25819	7.10975	2.92547	2.60191	4.73405	1.97192	2.8354	2.18396	2.83246	1.8904	2.81738	4.09826	2.35998	1.99537	3.87706	3.08977	2.63886	6.40563	2.61047	2.92538	3.41449	0.860766	4.29717	3.36399	3.04208	3.38454	2.67462	4.42137	4.27353	2.02806	1.21322	1.67145	2.93577	0.879412	3.32083	5.45915	3.61751	1.38723	4.36628	1.63329	4.25558	3.02807	1.16447	3.73348	6.60256	2.23591	4.12983	3.45036	3.0819	3.62626	3.56558	2.80444	5.08286	5.95844	4.08685
CODING	KNOWN	FULL	chr15	MPI	ENST00000563786.5	minor	7.012	0.153	-	5.14845	6.10686	3.16199	9.84977	2.45018	11.9633	5.93968	5.72534	8.2392	9.47292	6.66611	1.20465	4.96789	6.93634	7.05555	6.50476	7.17281	7.17063	4.79837	7.45114	8.78064	3.22481	7.15181	4.86669	5.50662	8.31404	13.462	13.1651	5.17216	7.41044	6.73226	8.28857	10.9752	2.82823	7.11255	6.02716	6.38836	5.21783	7.89012	9.79017	9.61544	8.45025	7.03666	4.53679	3.28116	4.39706	5.59298	5.61513	2.89401	7.7685	7.9387	2.6541	6.55589	18.1684	8.02191	4.07289	12.2147	5.58977	7.90568	7.43154	5.62782	13.5508	7.13116	3.69005	4.69187	11.9169	7.15198
CODING	KNOWN	FULL	chr14	SRSF5	ENST00000394366.6	minor	7.989	0.019	-	5.14845	5.88876	6.95637	9.84977	7.35055	11.2732	5.14773	4.31911	6.83678	9.6102	8.24173	3.95815	10.6455	5.54907	9.12058	8.67302	11.9069	8.78402	7.41566	8.60735	9.34713	11.8984	8.66886	7.17196	10.4888	7.31635	7.64642	6.44822	7.91658	6.28003	12.7776	8.12604	10.6093	12.1737	8.44615	7.98949	6.79397	6.34601	11.6346	5.2109	6.62397	6.5912	7.27931	4.17862	5.87155	4.83676	6.81644	8.11074	6.51152	6.10382	5.55709	4.69572	7.47601	16.9572	9.9627	6.95785	5.9423	13.8347	9.9116	6.10448	11.3896	6.10739	5.87272	7.3801	8.40627	7.11703	10.0894
CODING	KNOWN	FULL:PARTIAL	chr14	SOCS4	NM_080867.2	major	6.532	0.426	-	9.48399	5.45255	6.00777	3.64806	6.32964	3.2209	8.44755	6.52889	6.66148	6.0407	5.21168	8.0884	7.9841	7.28316	4.81842	7.15524	3.15604	6.2743	5.88891	4.62485	3.6822	8.00642	4.76787	5.37897	10.4888	6.65123	8.61568	7.25425	9.07767	6.40563	8.24358	5.36319	6.3412	7.37799	7.11255	6.44766	8.1122	7.75624	7.48893	9.15854	8.97441	8.28125	7.03666	7.64091	6.73501	9.89338	8.73903	6.70696	5.54685	7.21361	4.63091	6.9415	3.79551	5.45053	5.17543	5.26081	5.44711	5.17054	4.48382	3.31765	4.28786	6.67995	5.87272	8.26571	7.42879	5.62742	7.02427
CODING	KNOWN	FULL	chr14	MRPL52	ENST00000556840.5	minor	3.685	0.08	-	5.14845	4.79825	1.89719	3.64806	2.45018	3.91109	2.77185	2.712	2.80483	3.98137	5.81769	1.89303	3.37107	2.94795	4.13008	3.90286	2.15184	4.12311	2.61729	3.46863	2.26597	6.00481	3.0341	4.61054	0.52444	5.65355	4.30784	2.8211	3.27218	5.77763	2.61047	1.95025	3.04866	2.5823	3.4081	3.22383	3.8533	3.24352	2.67462	5.2109	4.70088	3.2111	4.85287	4.29801	4.49001	3.7375	2.44693	2.80756	3.37634	1.10979	4.76322	5.71653	4.14056	1.21123	2.45833	8.82459	3.96153	1.95642	4.12983	7.82966	2.67991	6.4891	2.51688	5.46127	5.47385	2.81371	2.80971
CODING	KNOWN	FULL	chr14	GSKIP	XM_017021365.1	minor	6.282	0.092	-	5.14845	6.97927	6.00777	8.93775	0.204182	6.67187	6.33566	6.72978	5.60967	11.5322	0.484808	7.57211	0.354849	5.02885	4.81842	0.216825	7.17281	7.88769	5.6708	0	0	16.124	9.31902	13.3194	0	17.9583	0.215392	11.5531	0	6.15443	8.24358	12.1891	6.09731	0.122967	8.00162	14.5773	8.1122	6.34601	0	3.94765	5.34191	8.28125	10.4337	5.01435	17.442	10.3331	9.78771	5.92708	0	0.554893	0.132312	7.55398	6.09583	11.5067	0.258771	10.5216	7.59294	6.56798	11.6815	11.4127	5.35983	8.77937	0.20974	0	0	6.786	7.66284
CODING	KNOWN	FULL:PARTIAL:SINGLE	chr14	G2E3	ENST00000206595.10	minor	7.849	0.284	-	7.85816	8.28788	5.69157	10.0322	5.30873	4.60129	7.5236	5.62489	9.29101	11.2577	8.48413	12.3907	5.32273	10.5779	5.67885	5.42064	7.60318	5.55724	5.88891	7.19421	8.78064	9.22962	7.80197	8.96495	7.8666	6.65123	7.75411	7.11991	5.59438	15.4489	9.34273	3.9005	5.24369	5.65646	7.55708	8.40999	11.0529	10.5767	8.02385	8.21111	6.83765	6.92921	5.09552	10.6256	10.1889	9.01397	9.96249	9.82647	5.54685	6.10382	11.1142	7.96231	9.31626	3.63369	5.82236	8.99429	8.74839	3.21412	9.67561	10.6165	4.95784	7.25252	8.80908	7.5277	10.7522	5.62742	8.93998
CODING	KNOWN	FULL	chr14	CNIH1	ENST00000557659.5	minor	6.794	0.04	-	5.14845	3.27153	6.00777	6.56651	1.22509	7.82219	10.8234	11.6516	8.5898	12.2187	4.96928	4.13024	6.91955	1.56068	5.67885	7.15524	8.32046	6.09504	5.45269	5.52412	6.51467	4.22561	5.63476	3.84212	8.12882	5.65355	6.03098	4.29882	13.1943	6.02883	6.45747	8.12604	7.56067	9.34545	5.48259	6.86816	5.77995	6.06397	13.6405	9.94807	9.18809	7.43622	9.94839	5.01435	6.38963	3.51765	11.0112	10.2944	6.02919	6.10382	3.04317	2.04162	8.8562	9.68983	6.59867	6.78815	6.27243	9.64235	8.02368	6.23719	6.2978	6.29824	7.13116	7.5277	6.25583	4.30332	3.32056
CODING	KNOWN	FULL:PARTIAL:SINGLE	chr14	ALKBH1	ENST00000216489.7	major	10.421	0.917	-	6.77428	7.41547	6.32397	6.56651	6.53382	5.06142	10.0315	7.73423	10.3428	9.6102	8.36293	8.0884	8.16153	8.84384	7.22763	9.10667	6.8859	10.0389	11.3416	10.5344	12.7461	9.78562	8.45214	9.47723	16.2576	10.9745	12.385	14.6428	16.9942	10.0481	13.1897	10.2388	11.5849	10.0833	8.1498	5.74682	13.2837	8.7434	8.42504	12.9483	9.61544	10.8163	11.1616	12.4165	11.0523	9.23382	8.73903	8.57866	6.27035	5.54893	4.89553	8.98312	14.2619	8.47861	14.6206	15.9521	12.7099	13.6949	12.1535	11.9435	13.1316	17.3679	12.3747	11.2177	17.5945	8.60664	17.6245
CODING	KNOWN	FULL:PARTIAL:SINGLE	chr13	PCID2	XM_017020669.1	minor	4.416	0.104	-	8.40011	4.36204	5.69157	1.82403	1.42927	3.91109	8.31556	6.52889	1.92832	4.66781	2.42404	2.5814	3.01622	5.02885	4.64633	6.93841	2.00839	4.66091	5.01648	2.8263	3.96545	3.55841	2.60066	2.81756	13.111	3.99074	3.23088	3.49279	9.18323	2.51201	3.29743	5.52571	4.9998	6.39426	3.55628	2.9435	2.33226	4.08965	4.94804	3.00021	6.41029	5.40816	9.22046	3.22351	2.59039	4.83676	4.01995	2.65159	4.34101	4.71659	3.17548	3.47075	4.37059	4.2393	8.02191	4.4123	2.80609	8.10516	3.65785	3.71577	5.09184	2.48113	5.2435	4.28046	4.10539	2.97922	2.55428
CODING	KNOWN	FULL:PARTIAL	chr13	LIG4	XM_017020569.1	major	6.993	0.718	-	5.96136	7.41547	6.00777	5.28969	5.92128	3.91109	4.09178	1.90845	5.43436	6.45257	6.66611	10.4977	6.91955	9.71088	4.30216	5.20381	6.31207	3.22678	5.23459	8.99276	7.9309	8.11762	7.58525	7.4281	16.5199	10.9745	3.87706	6.44822	7.59991	8.66644	6.04529	1.46269	4.7559	5.77943	7.70526	7.14849	5.37434	10.7177	3.477	6.31624	7.90603	9.46428	6.06609	7.7603	6.9077	9.45368	7.86513	7.79879	9.16436	4.99404	4.63091	5.92069	7.82106	10.2954	6.21051	7.29726	7.59294	7.2667	6.60773	7.43154	3.0819	7.06166	11.7454	8.70851	9.77473	7.11703	9.1954
CODING	KNOWN	FULL:PARTIAL	chr12	ZNF84	NM_001289971.1	minor	5.791	0.258	-	5.96136	4.36204	6.32397	7.84333	5.30873	4.60129	6.20367	5.52445	4.90846	5.90341	7.75692	7.9163	5.67758	7.62998	3.44173	6.07111	3.01258	5.01944	3.27162	6.03799	5.09843	4.44801	7.58525	6.91582	7.07994	3.65818	6.13867	5.6422	7.59991	7.41044	6.32008	3.9005	7.80456	6.14833	4.59352	6.58782	4.96872	6.76908	8.15758	4.57927	6.41029	7.43622	6.79402	7.04396	7.25309	7.03529	8.91381	6.86293	5.54685	6.93616	5.95402	4.89988	3.91053	7.26738	6.08113	2.88496	4.95192	7.68593	4.01184	2.52142	4.28786	4.38968	6.08246	5.60887	2.93242	4.13781	6.00256
CODING	KNOWN	FULL:PARTIAL:SINGLE	chr12	ZNF268	ENST00000536435.6	minor	7.2	0.301	-	8.94205	5.88876	5.69157	9.66736	7.35055	8.51238	7.25961	5.82578	9.64161	11.6695	6.0601	7.22793	4.96789	10.4045	5.50677	8.88984	3.72986	6.09504	7.63377	6.16646	5.94817	8.00642	9.75247	6.40353	8.12882	4.65586	8.29259	8.19462	2.95552	11.4297	6.45747	8.45109	3.65839	7.50096	9.03887	7.56899	6.79397	11.2818	9.89608	8.84273	7.69235	12.5064	12.8601	8.47663	8.98002	11.4324	12.9338	7.48683	5.54685	6.65872	8.20332	2.6541	3.79551	8.47861	5.30481	3.39407	5.9423	1.53719	4.60181	5.17554	5.49382	4.19883	5.03376	4.28046	8.99275	4.63434	5.74713
CODING	KNOWN	FULL:SINGLE	chr12	THAP2	ENST00000547843.1	minor	4.721	0.24	-	5.14845	5.88876	2.84579	5.10729	4.08364	5.29148	3.95979	4.01778	6.83678	5.35426	7.99933	2.40931	7.09698	7.62998	7.05555	5.63746	5.30788	6.99137	5.01648	4.23944	4.24869	4.89281	2.38394	5.12283	5.50662	5.98611	6.24637	6.17955	5.59438	4.14482	3.9844	3.57546	5.85342	6.02536	5.77895	6.30749	4.66452	5.21783	4.81431	0.315812	3.84618	1.85906	3.39701	5.85007	3.10847	3.95735	4.54429	3.89939	4.34101	2.21957	5.95402	3.87907	7.361	2.42246	2.84648	4.4123	5.11698	3.63335	5.78177	5.30824	3.75188	2.48113	3.35584	5.31367	4.49637	4.46883	3.95913
CODING	KNOWN	FULL:PARTIAL:SINGLE	chr12	POLR3B	ENST00000228347.8	major	7.77	0.765	-	8.94205	10.4689	5.69157	4.74248	8.16728	11.7333	6.46766	6.93067	7.01208	10.2966	9.93856	9.80933	7.2744	13.8727	8.43224	8.45619	6.8859	7.88769	5.45269	8.35042	5.38168	8.34002	9.1023	7.4281	12.3243	6.65123	6.13867	6.04521	3.6944	8.66644	5.77051	5.03815	7.43872	3.56603	8.74251	8.12965	9.22763	8.88442	6.41908	6.47414	8.11971	8.11224	6.30873	10.745	6.73501	6.81544	7.166	6.395	8.19969	6.10382	7.80639	7.75815	11.6166	4.84492	6.59867	9.3337	7.59294	3.49361	9.79361	7.29884	7.36976	4.96225	9.22856	7.08489	15.8351	7.44805	7.53512
CODING	KNOWN	FULL	chr12	LARP4	ENST00000398473.6	minor	4.083	0.114	-	5.14845	4.14394	2.21339	3.28326	4.492	3.45097	3.56381	3.51556	3.68134	4.11866	4.48447	2.92559	2.66137	4.68203	4.30216	7.15524	4.73405	4.12311	5.23459	5.01025	5.09843	6.11601	4.98459	5.37897	5.50662	3.65818	3.44627	2.55242	2.95552	6.02883	3.16004	2.60033	3.41449	2.70526	4.88988	4.76566	4.76592	5.21783	1.7385	2.6844	4.70088	3.88712	4.61023	3.46229	5.00809	4.83676	3.67039	3.89939	4.58218	1.94213	5.55709	3.26659	4.60062	2.42246	2.45833	3.73348	4.95192	1.39744	4.60181	3.71577	2.14393	3.05369	4.40454	3.83765	7.2333	5.13088	5.87484
CODING	KNOWN	FULL:PARTIAL:SINGLE	chr11	TCP11L1	ENST00000334274.8	major	6.302	0.606	-	8.94205	4.79825	6.64017	5.8369	7.75892	3.45097	3.8278	3.51556	5.43436	6.0407	7.99933	10.6698	5.32273	10.0577	3.09756	6.50476	5.8817	5.19871	3.70783	5.01025	3.96545	6.56081	9.53574	7.17196	9.1777	3.32562	5.4925	4.56749	6.22771	9.42005	6.18269	6.17579	4.87785	4.67273	7.40891	7.70915	7.09818	10.1536	1.87223	7.57949	6.19662	5.23916	7.27931	7.7603	6.73501	3.29779	5.4182	8.57866	7.95853	7.49106	6.8802	3.06243	8.51115	3.63369	6.59867	7.46696	5.11698	3.49361	8.49566	3.71577	5.09184	8.58851	8.3896	6.93729	10.9477	3.80678	6.64113
CODING	KNOWN	FULL	chr11	SDHD	ENST00000528182.5	minor	4.35	0.247	-	5.14845	6.76117	2.84579	4.19527	7.9631	2.76077	3.03584	3.616	5.25906	3.98137	4.12087	5.67909	4.25819	3.12135	3.61382	3.03556	2.58221	5.01944	4.36216	4.11097	5.66493	4.78161	4.98459	4.3544	3.67108	5.65355	4.30784	3.8958	4.53884	5.14963	2.88525	4.22554	2.92671	4.79569	4.88988	4.62549	4.66452	4.65374	2.80835	3.78974	4.05985	4.56314	3.39701	6.56641	2.93577	5.49632	4.89386	4.99122	3.85868	3.32936	4.10166	5.10404	4.71564	4.2393	6.46928	3.73348	2.47596	6.28849	5.19179	3.31765	3.0819	4.58054	4.40454	4.28046	4.10539	4.30332	4.21456
CODING	KNOWN	FULL	chr11	HINFP	NM_015517.4	minor	7.261	0.203	-	5.14845	6.10686	5.69157	8.57295	10.4133	5.98167	7.78759	5.82578	4.55785	8.37461	5.09048	8.26049	7.9841	9.01724	7.5718	8.67302	10.0419	10.0389	10.4692	6.93727	12.1796	5.67121	6.93509	4.86669	12.3243	4.3233	8.61568	7.52293	7.70547	10.1737	9.20534	9.26369	7.80456	5.77943	7.70526	6.16732	9.73464	5.78192	6.82027	3.63184	5.76927	7.43622	9.22046	2.50717	7.77117	3.51765	3.14605	6.55098	7.47619	7.49106	5.29246	1.42913	5.06069	10.2954	9.57454	5.09111	10.234	6.42823	5.42778	4.64471	9.2457	5.15311	7.3409	7.23249	7.62429	12.5789	8.17369
CODING	KNOWN	FULL	chr11	FAM76B	ENST00000358780.9	major	5.391	0.365	-	5.14845	4.58014	2.52959	5.10729	3.87946	5.06142	4.75175	3.71645	6.31087	6.58985	3.39365	5.85118	5.50016	7.80338	6.71137	3.03556	5.45133	3.04752	4.14405	4.36791	3.96545	6.11601	10.4026	5.63511	5.50662	3.99074	8.50799	3.08977	2.21664	5.02403	4.25918	3.73798	5.48758	1.96746	6.22348	8.55015	10.8501	9.58953	4.94804	4.73718	4.91456	8.61926	10.6763	8.35724	8.11655	5.71618	6.81644	5.92708	2.41167	5.54893	7.40945	2.24578	6.55589	4.2393	4.65788	3.90318	6.43749	1.53719	4.01184	3.45036	5.09184	4.77139	5.45324	4.28046	5.08286	4.13781	9.06769
CODING	KNOWN	FULL:PARTIAL	chr11	DRAP1	NM_006442.3	major	10.182	0.676	-	10.0259	10.9051	6.64017	6.0193	7.75892	11.5032	12.4073	8.03556	4.90846	7.00172	8.36293	11.8745	10.6455	7.62998	15.6599	10.4076	7.17281	12.9071	15.9219	12.5899	14.4456	10.4528	8.66886	11.5264	8.65326	15.2978	12.1697	9.538	12.4554	9.54565	13.6019	15.7645	15.1213	7.86986	5.18623	5.74682	10.7487	10.4357	8.02385	11.685	12.1796	10.1403	13.588	8.23785	5.52616	6.37574	7.34078	10.1384	8.19969	11.3753	9.65875	8.57479	8.28112	7.87299	7.2456	14.7642	11.8846	9.36286	9.79361	11.0146	13.6676	14.8868	9.4383	10.9225	8.21077	9.26868	8.93998
CODING	KNOWN	FULL	chr11	C11orf1	ENST00000528125.5	minor	6.965	0.093	-	5.14845	8.06978	4.42678	7.47853	4.492	6.90193	6.59965	8.83911	6.83678	9.33563	6.1813	5.50699	9.4035	6.93634	6.88346	9.97397	7.45972	7.88769	6.76134	9.89203	5.38168	8.34002	6.0682	8.45267	4.98218	10.642	5.81559	3.8958	2.00553	6.78243	7.41923	5.52571	4.02423	3.3201	7.40891	9.25099	5.07013	5.6409	5.48297	3.31602	3.20515	4.73214	3.63965	3.70106	1.89962	4.61691	4.54429	4.5233	7.23502	6.38127	6.35096	7.14566	13.5718	10.9011	7.11621	11.3701	10.399	6.56798	9.67561	8.09507	12.1936	10.1154	7.76038	12.8414	6.45132	8.93766	8.81226
CODING	KNOWN	FULL:PARTIAL:SINGLE	chr10	SFXN2	ENST00000369893.9	major	5.556	0.605	-	5.96136	7.41547	4.11058	1.45922	4.90037	3.45097	9.5035	10.5467	1.92832	7.41359	12.3626	3.09768	2.30652	19.4218	3.7859	3.25238	5.30788	4.84018	4.36216	9.50663	11.6131	1.4456	10.1859	6.40353	4.45774	1.66281	12.062	7.25425	1.58332	8.41524	6.73226	0.975125	4.51201	1.96746	5.48259	4.48533	1.41964	6.20499	5.75043	0.78953	6.19662	0.507015	1.69851	9.67052	1.20885	3.7375	5.06864	3.74342	6.99386	3.32936	6.74789	7.96231	11.8466	12.1123	0.9057	8.14578	2.80609	3.35386	8.25967	8.22778	5.76182	4.38968	2.93636	10.0369	2.54143	1.48961	4.21456
CODING	KNOWN	FULL	chr10	R3HCC1L	NM_014472.4	major	3.986	0.216	-	5.14845	5.45255	1.58099	3.46566	4.28782	3.45097	5.27972	3.11378	7.53799	4.39324	3.51486	3.78606	2.30652	2.42772	3.61382	3.90286	5.45133	2.33046	3.27162	4.23944	3.11571	4.22561	4.11771	3.32984	7.8666	4.3233	4.63093	5.6422	4.01107	5.02403	3.29743	1.46269	2.92671	2.33636	4.14899	4.76566	4.46171	7.89726	4.14566	2.21068	4.27353	4.39413	4.85287	4.05923	6.73501	3.29779	5.76776	6.08305	3.61751	2.21957	3.17548	3.26659	5.06069	3.63369	5.69297	2.03644	2.97115	2.79488	3.89384	3.31765	1.74194	4.38968	1.0487	4.13285	5.08286	1.82063	5.23627
CODING	KNOWN	FULL	chr10	FAS	NM_152871.3	minor	5.548	0.042	-	5.14845	5.45255	5.69157	2.73605	4.28782	4.37122	3.56381	3.51556	7.88859	4.8051	6.78731	5.16281	5.14531	1.56068	6.19511	8.67302	9.89848	8.24623	6.97945	3.08323	12.7461	4.44801	2.16721	6.40353	6.03106	4.65586	3.44627	1.74639	8.76101	4.01922	10.0297	5.85075	6.70704	8.48469	1.77814	4.62549	3.34628	2.67943	3.07581	2.84231	2.56412	1.85906	3.15437	3.82045	3.97193	2.63824	2.62171	5.45915	3.37634	9.71063	2.91086	2.85826	5.63576	10.2954	11.3859	5.43052	6.60256	9.78209	7.19771	4.24659	8.17374	2.86284	10.487	4.42806	10.1657	9.10317	7.91827
CODING	KNOWN	FULL:PARTIAL	chr10	CUL2	ENST00000374751.7	minor	5.902	0.202	-	5.69039	4.79825	2.21339	2.73605	6.12546	2.53071	5.01573	2.51111	3.68134	6.45257	7.75692	6.02327	4.25819	6.93634	5.33468	2.60191	3.15604	6.45357	5.88891	6.8088	4.81519	5.44881	4.33443	5.63511	8.65326	6.31867	9.58495	7.92594	6.64992	8.03844	6.59487	4.55059	5.60953	2.5823	6.22348	3.22383	3.44769	3.80761	2.13969	4.57927	3.84618	3.54911	4.61023	3.3429	4.49001	5.05662	3.49561	5.61513	4.09985	1.94213	3.57241	8.37063	8.62617	4.84492	6.21051	11.3701	6.76762	6.70772	10.6196	12.7398	5.35983	8.97022	12.5844	8.85612	14.8576	5.79293	12.0051
CODING	KNOWN	FULL	chr10	CREM	ENST00000490460.5	minor	3.66	0.067	-	5.14845	4.14394	3.47818	3.46566	1.63346	2.30064	4.09178	3.91733	5.96027	3.43222	4.48447	1.72094	5.32273	2.94795	6.02303	5.42064	2.2953	2.33046	3.05351	4.49638	2.54922	2.44641	7.80197	2.81756	2.35998	4.65586	5.70789	3.35845	0.633326	4.39602	3.29743	3.41294	4.51201	0.860766	2.96356	4.76566	4.96872	4.51272	2.00596	3.15812	3.6325	5.07015	2.91172	4.17862	5.69886	3.7375	2.09737	2.18366	2.89401	1.38723	4.76322	3.06243	4.25558	4.2393	6.21051	2.71526	5.28204	2.65514	3.06788	3.18495	4.28786	3.62626	2.30714	3.24724	1.95495	4.46883	5.23627
CODING	KNOWN	FULL	chr1	TROVE2	ENST00000400968.6	minor	4.193	0.03	-	5.14845	3.05343	1.89719	4.19527	3.26691	3.45097	5.27972	4.01778	2.80483	2.88306	2.78764	6.53955	3.90334	3.9884	3.61382	4.33651	5.16442	5.55724	5.88891	4.62485	5.94817	4.67041	2.38394	3.0737	7.07994	3.65818	3.76936	1.61206	5.59438	4.01922	5.35833	6.01327	4.39006	8.60766	3.85263	2.9435	4.25891	4.23068	4.27939	3.15812	3.41882	4.73214	4.61023	3.46229	6.9077	4.61691	4.01995	4.21134	5.78802	6.10382	3.04317	2.85826	3.45047	5.45053	6.3399	3.56378	1.65064	3.49361	4.71981	3.98118	3.48389	2.29027	3.77532	3.98525	4.88736	2.48268	2.29885
CODING	KNOWN	FULL:PARTIAL	chr1	TRAPPC3	NM_001270896.1	minor	8.023	0.196	-	8.94205	10.687	6.64017	5.10729	8.57564	3.91109	11.6154	5.62489	3.33074	6.58985	4.48447	6.88374	9.4035	5.89589	9.12058	8.88984	6.02516	7.70843	9.59674	8.09348	8.78064	9.34082	6.50164	7.68424	7.8666	6.31867	8.72338	6.85124	12.561	6.28003	9.8923	12.5141	8.53624	7.37799	6.96437	6.72799	5.47574	7.47419	5.2155	9.15854	13.2479	7.26722	6.79402	4.05923	4.83539	6.37574	5.76776	6.70696	5.78802	4.43914	4.89553	7.96231	9.43128	12.7179	11.2566	11.0307	9.90383	14.5334	8.37766	12.4744	12.3276	8.97022	6.92142	7.8229	7.62429	8.77215	9.83397
CODING	KNOWN	FULL	chr1	SMAP2	NM_001198978.1	minor	8.44	0.203	-	5.14845	9.8146	23.7149	11.4914	8.37146	3.68103	3.56381	6.93067	11.2193	11.1204	8.48413	6.02327	6.38728	8.32361	3.7859	9.32349	9.75502	8.42549	8.72431	5.52412	13.5958	9.56322	12.7866	13.0632	16.7821	3.65818	12.9235	2.8211	4.32773	6.78243	4.80876	10.8889	11.2191	6.88612	5.18623	11.9141	11.1543	11.2818	14.5767	4.73718	10.6838	9.29528	8.49253	13.3716	4.31732	8.35441	9.26337	12.0101	4.09985	4.71659	13.7604	4.2874	11.2715	10.9011	8.02191	7.46696	6.43749	10.6206	2.71389	3.58306	5.62782	7.25252	7.13116	3.39484	11.1432	3.64127	4.85313
CODING	KNOWN	FULL	chr1	RBBP5	NM_001193272.1	minor	4.179	0.191	-	5.14845	4.58014	5.05918	3.10085	6.12546	3.68103	1.45192	1.60711	4.73316	3.98137	5.69649	3.95815	2.83879	6.76293	4.99051	4.33651	4.73405	5.01944	3.27162	3.34017	6.51467	3.55841	5.20131	3.84212	9.1777	2.66049	2.5847	3.76146	2.95552	4.89842	3.84701	3.0879	2.68282	2.9512	2.81538	3.50416	4.25891	3.24352	3.8782	6.15833	5.76927	5.57717	6.30873	3.3429	4.31732	3.95735	6.11732	4.36732	3.85868	5.82638	5.95402	1.63329	3.6805	3.63369	3.6228	4.582	2.64102	3.77309	3.77585	4.91013	4.42186	2.09941	4.1948	2.36163	7.0378	1.98615	4.21456
CODING	KNOWN	FULL:SINGLE	chr1	KLHL12	NM_021633.3	minor	5.803	0.413	-	5.14845	3.92584	4.74298	4.19527	5.92128	5.75161	6.86364	4.31911	4.73316	4.11866	6.0601	9.80933	3.37107	4.68203	3.44173	5.42064	2.58221	6.45357	4.36216	5.52412	6.51467	5.56001	3.46754	2.30527	7.60438	6.31867	7.53872	6.85124	8.02213	7.15924	2.33568	4.38806	5.73147	3.81196	5.77895	3.64433	8.0108	8.88442	5.6167	5.05299	5.76927	7.26722	4.61023	7.28274	6.9077	5.93603	6.11732	6.23903	4.09985	4.99404	4.10166	5.71653	5.63576	3.02807	9.83331	7.63666	7.09775	11.0398	6.48974	9.02401	6.69979	7.82509	6.92142	3.09964	8.21077	5.4619	5.74713
NON-CODING	KNOWN	SINGLE:PARTIAL	chr7	NCF1B	NR_003186.1	minor	1.087	0.316	-	1.35486	1.52671	2.21339	0.547209	0.612546	1.38039	2.24388	0.602667	0.525906	1.09831	0.60601	1.20465	0.532273	0.693634	1.20461	1.51778	0.573825	1.25486	2.18108	0.770808	0.566493	1.2232	0.433443	1.02457	1.3111	0.997685	2.5847	0.67169	3.06108	0.628003	1.37393	2.60033	1.70725	1.4756	0.740891	0.700832	0.81122	2.11534	1.47104	0.631624	1.49574	1.85906	1.45586	0.955113	0.863463	0.219853	0.699122	1.09183	0.96467	2.21957	0.79387	0.408323	0.345047	1.21123	0.517543	1.01822	1.48558	0.838465	1.17995	0.398118	1.20596	0.763423	0	0.73801	0.390989	0.662049	0.255428
NON-CODING	KNOWN	SINGLE:PARTIAL	chr5	LOC107986408	XR_001742616.1	major	0.63	0.725	-	0.270971	0.436204	1.89719	0	2.246	0.230064	0.131993	0.602667	0.175302	0.549155	0.484808	0.344187	0.354849	0.867043	0.344173	0.650476	0.717281	0.358532	0.436216	0.513872	0.566493	0	0.866886	0	1.3111	0.665123	0.323088	0.806028	0.527772	0.753604	0.549572	0.162521	0	0.3689	0.444534	0.280333	0.507013	1.41023	0.668654	0.631624	0.641029	0.67602	0	2.02962	0.518078	1.53897	0.699122	1.09183	0.241167	1.10979	0.661558	0.204162	0.230031	1.21123	1.03509	0.339407	0.990383	1.11795	0.353986	0.530824	0.803974	0.572567	1.0487	0.147602	0.586484	0.993073	0.383142
NON-CODING	KNOWN	SINGLE:PARTIAL	chr5	LOC105379173	XR_001742882.1	major	0.109	1	-	0	0	0.632397	0.182403	0	0.230064	0.131993	0.200889	0	0.137289	0.121202	0	0	0	0	0	0.143456	0	0	0.385404	0	0	0.216721	0.256141	0	0.332562	0	0.268676	0.105554	0	0.137393	0	0	0.122967	0.444534	0	0.101403	0.141023	0	0.631624	0.213676	0	0	0.238778	0	0	0.524342	0	0	0.554893	0.264623	0	0	0	0	0	0	0	0.235991	0	0	0.190856	0	0	0	0	0.127714
NON-CODING	KNOWN	SINGLE:PARTIAL	chr3	LOC105374021	XR_924302.2	major	0.977	0.707	-	2.16777	1.09051	0.948596	0.182403	0	0.460129	1.71591	0.703111	1.40242	0.96102	2.06043	0.688374	1.06455	1.38727	0.688346	0	0.430369	0.896329	1.96297	0.770808	0.566493	2.44641	1.08361	0.512283	0	0.665123	1.93853	0.940366	0.211109	0.753604	0.961751	0.812604	2.07309	1.35263	2.07449	1.40166	1.01403	2.82045	0.534923	0.78953	1.49574	1.35204	0.970574	1.55206	0.172693	1.09926	0.699122	2.33964	2.17051	1.66468	0.661558	0.408323	0.345047	0.605615	0.388157	0.509111	0.990383	0	0.943962	0.66353	0.133996	0.954279	0.41948	0.442806	0.781978	0	1.14943
NON-CODING	KNOWN	SINGLE:PARTIAL	chr19	LOC105372481	XR_936128.2	major	2.229	1	-	2.98068	1.74482	4.42678	2.91845	3.06273	1.84051	2.24388	2.61156	0.525906	0.686443	1.45442	1.54884	2.12909	2.25431	1.72086	3.03556	2.2953	3.40605	1.74486	0.64234	2.54922	3.55841	1.73377	2.30527	4.19552	2.32793	1.18466	1.88073	2.00553	1.88401	3.57222	4.38806	2.80476	0.737799	2.51903	2.1025	2.33226	1.55125	0.668654	1.73697	0.427353	2.70408	1.69851	1.0745	1.89962	3.07794	1.57303	1.87171	2.41167	1.10979	1.32312	1.02081	2.99041	2.42246	3.88157	1.52733	2.31089	5.03079	3.77585	2.78683	1.20596	1.14513	1.25844	2.21403	3.32341	3.14473	2.80971
NON-CODING	KNOWN	SINGLE:PARTIAL	chr19	AC084219.4	ENST00000592946.1	major	0.205	1	-	0	0.218102	0	0	0.204182	0	0.131993	0	0	0.137289	0.121202	0.172094	0.709698	0.346817	0	0.216825	0.573825	0.358532	0	0.256936	0.566493	0.1112	1.08361	0	0.26222	0.665123	0.430784	0	0.316663	0.502403	0	0	0	0	0.592713	0.420499	0.101403	0.423068	0.133731	0	0.213676	0	0.242644	0.477557	0.172693	0	0	0.779879	0	0.554893	0.132312	0.204162	0.575078	0	0.129386	0.169704	0	0	0.117995	0.132706	0.267991	0	0	0	0	0	0.510856
NON-CODING	KNOWN	SINGLE:PARTIAL	chr15	WASH3P	NR_003659.2	minor	0.275	0.175	-	0.812913	0	0	0.182403	0	0	0.395979	0.401778	0	0.411866	0.121202	0.172094	0.354849	0.173409	0.516259	0	0	0.896329	0.218108	0.256936	0	0.2224	0	0.512283	0.52444	0.332562	0.430784	0.67169	0.527772	0.125601	0.824358	0.325042	0.243892	0.3689	0.296356	0	0.40561	0.282045	0	0.631624	0.427353	1.01403	0	0.119389	0	0	0	0	0	0	0	0.204162	0.115016	0.605615	0.646928	0.509111	0.330128	0.419233	0.117995	0	0.401987	0.381712	0.20974	0.590408	0	0.331024	0.383142
NON-CODING	KNOWN	SINGLE:PARTIAL	chr12	RP4-605O3.4	ENST00000548468.2	major	0.744	0.734	-	0.270971	0.654306	0.948596	0.182403	1.63346	0.690193	1.45192	0.703111	1.40242	0.274577	0.848413	0.516281	1.24197	0.520226	1.03252	0.867302	0.573825	0.358532	2.18108	1.02774	0.849739	0.667201	0.866886	0.768424	0.52444	3.65818	0.53848	0.537352	0.73888	0.628003	0.824358	0.812604	1.70725	0.245933	0.592713	0	0.202805	0.56409	0.401193	0.78953	0.641029	0.67602	1.21322	0.238778	0.518078	0.219853	0	0	0.241167	0.277447	0.79387	0.204162	0.115016	1.21123	1.68201	0.339407	0.495192	1.2577	1.65193	0.265412	1.07197	0	0.41948	1.47602	0.586484	0.331024	0.63857
NON-CODING	KNOWN	SINGLE:PARTIAL	chr1	RP11-31F15.1	ENST00000420168.1	major	1.411	0.292	-	1.62583	0.654306	2.52959	0.729612	1.22509	2.53071	2.37587	1.70756	1.05181	1.37289	1.45442	1.03256	1.4194	1.04045	1.89295	0.867302	1.43456	1.61339	2.18108	1.28468	1.98272	1.0008	1.30033	1.79299	2.09776	2.66049	1.29235	1.34338	2.42775	0.753604	2.33568	1.78773	1.5853	1.8445	0.444534	1.12133	2.02805	0.705113	0.668654	1.10534	1.28206	1.35204	0.727931	1.31328	1.03616	1.75882	0.873903	1.40378	2.89401	1.10979	0.926181	1.42913	0.920125	0	3.10526	0.848518	1.32051	1.67693	1.17995	0.530824	1.07197	1.14513	1.0487	1.03321	1.75945	1.98615	0.510856
NON-CODING	KNOWN	PARTIAL:SINGLE	chr8	AC022182.3	ENST00000525556.1	major	8.1	1	-	4.87748	1.30861	18.6557	25.5364	3.26691	1.84051	15.8392	13.3591	1.05181	3.15764	10.181	3.44187	5.85501	6.0693	6.53929	12.1422	16.0671	8.96329	9.37863	3.2117	15.5785	2.78001	2.38394	11.2702	6.29328	4.3233	7.96951	13.5681	6.0166	7.15924	13.8767	10.8889	11.9507	4.54976	6.51984	12.4748	11.4585	15.5125	22.3331	3.94765	12.8206	6.08418	16.2571	0.835724	4.49001	0.879412	11.7103	10.7623	6.51152	8.87829	11.2465	2.44994	6.21084	9.08422	8.66884	12.049	11.0593	3.77309	1.06196	1.19435	4.42186	2.67198	11.7454	6.78969	4.69187	4.46883	0.255428
NON-CODING	KNOWN	PARTIAL	chr7	CTB-119C2.1	ENST00000608362.1	major	2.792	0.96	-	4.87748	3.27153	3.79438	1.09442	0.612546	2.07058	4.35577	2.51111	1.92832	2.4712	1.93923	0.860468	1.77424	2.94795	1.72086	2.16825	1.00419	1.79266	3.05351	0	1.69948	1.668	1.95049	1.53685	5.50662	2.66049	0.646176	2.8211	1.58332	1.13041	2.0609	4.22554	3.41449	2.2134	3.85263	3.08366	1.21683	5.21783	2.40716	11.5271	9.40177	5.74617	5.82345	3.70106	2.245	17.8081	12.759	1.55976	2.89401	4.43914	1.32312	0.408323	0.460062	0	0.646928	0.848518	1.15545	0.838465	1.41594	0.928943	0.401987	2.09941	1.25844	0.590408	0.977473	0.993073	1.66028
NON-CODING	KNOWN	PARTIAL	chr6	RP11-385F7.1	ENST00000604014.1	major	2.499	1	-	4.87748	2.61723	0.948596	4.19527	1.22509	2.30064	4.35577	4.72089	1.22711	3.84408	2.66644	1.03256	2.48394	5.37566	1.37669	2.16825	0.717281	2.50972	2.8354	2.05549	2.54922	1.3344	1.08361	1.53685	1.3111	4.65586	5.06171	2.55242	3.27218	3.39122	2.33568	3.25042	4.63396	0.614833	3.4081	2.38283	4.25891	5.35886	3.34327	1.89487	1.92309	0.507015	1.21322	0.835724	1.55423	1.31912	0.524342	2.02768	3.85868	2.49702	1.72005	2.04162	2.99041	3.63369	2.19956	2.37585	2.47596	2.65514	2.00592	2.91953	0.93797	1.52685	2.72662	3.83765	0.977473	1.3241	3.06513
NON-CODING	KNOWN	PARTIAL:SINGLE	chr6	RP1-313I6.12	ENST00000605945.1	major	7.353	1	-	4.87748	8.28788	9.80215	6.74891	7.14637	8.97251	11.6154	12.1538	4.55785	8.37461	7.15091	3.95815	14.194	5.37566	11.0135	6.28794	6.59898	9.68035	10.6873	8.73582	13.3126	4.89281	5.41804	9.22109	7.60438	10.642	7.32333	6.44822	6.12215	7.41044	7.00705	11.7015	6.21926	6.27129	3.70445	5.88699	11.8641	4.08965	9.49489	7.26367	4.70088	6.92921	5.33816	4.29801	1.89962	3.51765	7.34078	6.70696	4.09985	5.27148	6.21865	6.73734	2.76037	12.7179	10.8684	6.27904	8.08813	13.4154	2.71389	6.10448	13.1316	5.15311	3.98506	6.49449	2.73692	11.9169	5.10856
NON-CODING	KNOWN	PARTIAL:SINGLE	chr6	RP1-249H1.4	ENST00000434296.2	major	1.278	0.509	-	4.87748	0.654306	5.37538	2.73605	2.04182	1.15032	3.29982	2.51111	0.525906	1.37289	1.09082	1.20465	0.887122	0.173409	0.688346	1.7346	3.5864	0.717063	1.52675	0.128468	1.13299	1.112	0.866886	0	4.19552	0.332562	2.26162	0.537352	3.79996	0.125601	0.686965	2.27529	0.97557	1.35263	0.592713	0.140166	0.709818	2.25636	1.47104	0.473718	0.854706	2.87309	0.970574	0.835724	1.03616	1.97868	1.22346	0.779879	0.96467	1.38723	0.264623	0	0.230031	2.42246	1.94079	0.339407	1.98077	0.698721	0.117995	0.66353	0.93797	0	0.20974	0	0.195495	0.496537	0.63857
NON-CODING	KNOWN	PARTIAL:SINGLE	chr4	LOC645513	NR_037630.1	major	2.516	0.974	-	4.87748	1.74482	1.89719	1.45922	1.83764	1.61045	4.09178	3.41511	1.75302	2.05933	2.30284	1.37675	2.30652	2.60113	2.06504	2.16825	1.14765	1.97192	3.48972	1.54162	1.41623	3.00241	2.60066	3.84212	4.98218	1.99537	3.76936	4.43315	3.06108	3.76802	2.19829	2.92538	3.04866	1.1067	4.29717	4.48533	3.04208	2.53841	4.68058	3.78974	3.84618	4.39413	2.42644	4.4174	3.45385	4.83676	5.24342	1.40378	1.92934	3.05191	1.1908	0.816647	1.84025	0	1.68201	2.03644	2.47596	1.95642	0.589976	1.59247	0.803974	0.572567	2.0974	1.77122	1.36846	1.15859	0.893998
NON-CODING	KNOWN	PARTIAL:SINGLE	chr3	RP11-398A8.3	ENST00000488545.1	major	10.316	0.779	-	4.87748	12.4318	7.90496	28.8197	5.92128	8.51238	5.80769	14.2631	11.2193	13.317	5.93889	17.2094	18.0973	2.0809	7.05555	8.02254	9.75502	12.1901	5.88891	3.85404	10.7634	7.00562	3.90099	4.86669	15.2088	4.65586	2.90779	21.2254	15.4109	7.28484	7.28183	18.6899	15.975	11.9278	9.18704	14.9978	8.41641	5.35886	12.9719	12.6325	13.0343	29.5759	17.713	15.64	9.15271	21.9853	24.2945	4.83525	5.30568	3.88425	16.2743	3.87907	6.55589	9.68983	17.3377	4.582	7.758	20.9616	2.35991	1.72518	6.96778	4.58054	3.56558	4.13285	0.781978	15.8892	4.85313
NON-CODING	KNOWN	PARTIAL	chr20	MIR1825	ENST00000408740.1	major	5.234	1	-	4.87748	4.79825	4.74298	4.01287	3.87946	5.75161	7.78759	5.52445	3.33074	4.39324	3.15125	2.7535	5.85501	3.81499	5.16259	7.15524	4.87751	5.73651	8.5062	3.72557	5.66493	4.11441	3.25082	8.19652	6.29328	3.65818	3.55397	8.06028	6.75548	2.88881	3.84701	6.17579	6.5851	4.30383	4.44534	4.34516	3.8533	4.3717	3.20954	4.73718	4.27353	2.02806	4.36758	3.22351	2.4177	3.95735	6.11732	3.58744	5.78802	5.27148	4.76322	4.89988	8.16611	4.2393	10.6096	7.12755	6.10736	8.66414	5.19179	6.23719	7.36976	5.15311	7.97012	5.90408	7.81978	4.63434	6.64113
NON-CODING	KNOWN	PARTIAL:SINGLE	chr2	LOC105374468	XR_939974.2	major	2.042	0.569	-	4.87748	0.654306	3.47818	2.18884	0.204182	2.76077	1.97989	1.60711	1.92832	3.43222	1.69683	0	4.96789	3.12135	1.89295	1.30095	1.29111	3.58532	3.27162	3.5971	0.566493	1.668	3.0341	1.28071	0.52444	1.33025	0.753872	1.61206	0.73888	3.01442	3.29743	6.33831	1.34141	0.245933	2.66721	2.523	1.01403	0.987158	0.668654	3.00021	4.48721	2.36607	4.36758	3.10412	1.20885	2.85809	3.14605	1.40378	1.447	0.83234	1.45543	1.22497	3.45047	1.81684	2.19956	0.678815	1.65064	0.558977	0.235991	1.32706	1.33996	1.52685	0.83896	1.18082	1.95495	3.64127	2.04342
NON-CODING	KNOWN	PARTIAL	chr19	SNAR-E	NR_024258.1	major	3.32	1	-	4.87748	1.09051	5.69157	1.64163	1.42927	1.84051	2.77185	3.31467	5.60967	2.19662	1.69683	0.344187	0.354849	0.520226	5.85094	0.433651	0.430369	1.97192	2.8354	1.15621	1.41623	0.444801	2.60066	1.79299	2.88442	0	12.7081	5.91087	0.633326	8.54084	3.16004	8.28857	2.07309	2.45933	2.51903	3.92466	36.7077	5.92295	5.6167	3.00021	6.41029	1.35204	4.36758	6.68579	0.172693	3.95735	2.97127	0.311951	0.723502	4.43914	4.4986	0.816647	2.1853	0	0.517543	1.52733	0.825319	4.19233	1.06196	1.72518	1.47395	0.190856	3.35584	0.295204	0.586484	4.46883	6.64113
NON-CODING	KNOWN	PARTIAL	chr19	CTC-265F19.2	ENST00000590491.1	major	2.445	1	-	4.87748	2.83533	2.52959	1.82403	0.816728	1.15032	1.58392	1.20533	1.40242	3.15764	3.51486	1.37675	1.06455	2.60113	0.516259	2.16825	3.01258	1.97192	1.96297	0.770808	1.41623	2.89121	1.51705	2.30527	1.3111	3.32562	6.56946	3.62713	1.58332	1.25601	0.549572	2.27529	3.41449	2.45933	2.22267	3.08366	1.92665	3.80761	1.47104	3.31602	5.55559	5.40816	1.94115	2.62656	1.72693	6.15588	3.84517	2.49561	2.17051	3.05191	4.10166	1.22497	1.26517	4.84492	3.10526	2.37585	2.31089	1.53719	1.53394	1.32706	1.47395	1.33599	0.83896	2.36163	0.781978	4.79985	2.93742
NON-CODING	KNOWN	PARTIAL:SINGLE	chr17	RP11-6N17.4	ENST00000582787.1	major	7.52	0.909	-	4.87748	5.23445	14.8613	3.10085	7.75892	7.36206	10.8234	12.5556	3.85664	8.92376	6.66611	11.3582	9.93577	3.12135	6.19511	8.02254	8.60737	10.0389	17.0124	5.39565	10.1969	4.44801	11.0528	4.3544	8.12882	10.642	8.83107	9.00065	5.06661	6.40563	10.7167	10.4013	10.3654	1.35263	8.89069	6.44766	6.99678	5.21783	5.88416	9.47436	10.6838	8.61926	9.22046	3.93984	4.6627	5.71618	3.67039	5.61513	6.99386	5.27148	11.1142	4.2874	2.30031	10.9011	11.7741	7.80637	7.09775	9.78209	5.0738	2.91953	9.5137	7.82509	3.35584	5.90408	3.32341	11.4203	5.4917
NON-CODING	KNOWN	PARTIAL:SINGLE:FULL	chr17	LOC105371743	NR_135479.1	major	5.265	1	-	4.87748	7.63357	3.16199	5.47209	5.30873	5.98167	7.12762	7.03111	5.78497	5.76612	6.4237	3.61396	6.74213	4.50862	5.67885	6.07111	6.16862	5.19871	5.01648	4.11097	7.3644	6.11601	4.55115	7.17196	6.81772	4.65586	4.09245	6.04521	3.79996	4.89842	5.08354	5.36319	4.63396	6.02536	4.59352	5.88699	5.88135	4.3717	6.95401	3.15812	4.05985	4.56314	1.94115	4.05923	5.35347	6.59559	3.14605	7.64281	5.78802	4.71659	5.42478	2.04162	4.71564	10.2954	4.14034	4.24259	4.29166	8.10516	5.54578	5.30824	6.02981	3.05369	2.30714	8.11811	2.93242	4.96537	4.21456
NON-CODING	KNOWN	PARTIAL:SINGLE	chr17	AC005562.1	ENST00000440026.1	major	3.142	0.812	-	4.87748	3.27153	3.16199	1.82403	2.45018	4.14116	5.80769	4.41956	2.98013	4.39324	1.93923	2.23722	3.19364	5.89589	1.89295	1.95143	1.86493	0.717063	3.70783	1.79855	5.09843	2.224	3.0341	2.81756	2.88442	1.66281	2.15392	2.68676	2.63886	2.00961	3.57222	4.87563	4.02423	1.72153	2.07449	1.2615	2.12945	4.23068	0.668654	1.89487	1.92309	2.87309	1.94115	2.74595	2.59039	3.07794	2.97127	3.74342	3.61751	2.49702	1.05849	3.26659	3.91053	1.21123	5.56358	5.93963	4.45673	5.45002	3.30387	3.45036	3.88588	5.91653	6.08246	3.54245	4.30088	2.81371	2.17114
NON-CODING	KNOWN	PARTIAL	chr15	RP11-526I2.5	ENST00000602585.2	major	3.239	1	-	4.87748	4.58014	3.16199	2.18884	5.10455	1.61045	3.8278	1.50667	1.75302	3.15764	2.78764	3.44187	5.67758	5.54907	4.47425	4.98699	3.5864	5.19871	5.6708	1.15621	6.23142	6.00481	1.95049	4.86669	3.67108	3.99074	4.63093	2.01507	2.5333	1.50721	4.94615	5.36319	3.53644	2.33636	1.92632	2.66316	1.41964	3.52556	1.87223	3.63184	3.41882	4.39413	5.5808	3.22351	0.863463	5.49632	2.44693	2.80756	1.447	3.88425	1.05849	2.44994	3.33545	0.605615	3.36403	2.20615	2.80609	3.91284	1.88792	0.796237	3.0819	1.14513	2.93636	2.50923	3.12791	1.98615	3.32056
NON-CODING	KNOWN	PARTIAL	chr15	RP11-1006G14.4	ENST00000566291.1	major	3.631	1	-	4.87748	4.79825	3.16199	2.18884	4.28782	3.45097	3.8278	2.91289	3.50604	3.43222	2.30284	3.61396	4.79046	2.77454	6.3672	6.28794	3.5864	2.86825	3.48972	1.67008	3.6822	4.22561	4.33443	3.58598	6.81772	5.98611	4.20014	2.28375	5.38327	3.14002	2.88525	3.25042	3.78033	4.42679	2.37085	3.50416	3.24488	3.66659	1.60477	2.84231	2.56412	8.61926	7.52195	3.82045	2.76308	6.81544	4.01995	2.80756	3.37634	3.05191	1.85236	1.63329	1.03514	3.63369	5.4342	1.69704	1.32051	5.45002	2.5959	1.59247	3.88588	3.81712	5.03376	2.80444	2.54143	1.48961	2.68199
NON-CODING	KNOWN	PARTIAL:SINGLE	chr15	CTD-2054N24.2	ENST00000560059.5	major	3.805	0.963	-	4.87748	4.36204	3.47818	3.46566	3.26691	4.37122	11.0874	4.41956	4.55785	6.0407	2.42404	4.99071	4.08076	3.81499	3.95799	3.46921	1.43456	4.48164	7.85188	2.18396	1.69948	1.668	0.866886	2.30527	13.8977	1.66281	3.66166	3.35845	3.37774	4.01922	3.9844	6.17579	10.9752	6.14833	3.11174	0.981165	5.88135	3.66659	7.62266	2.6844	2.77779	4.39413	3.8823	2.14901	1.72693	2.41838	4.71908	3.74342	1.92934	7.21361	3.96935	2.6541	3.10542	5.45053	1.94079	2.37585	3.79647	4.05258	1.53394	1.06165	3.34989	2.86284	0.83896	1.77122	1.17297	2.81371	0.893998
NON-CODING	KNOWN	PARTIAL:SINGLE	chr14	SRP54-AS1	XR_943744.2	minor	4.526	0.219	-	4.87748	7.85168	7.58876	3.10085	2.04182	2.99084	3.56381	3.51556	3.33074	3.15764	4.24207	6.88374	5.85501	3.64158	2.75338	1.51778	2.58221	3.40605	4.79837	3.85404	5.09843	3.22481	4.55115	2.56141	5.2444	6.98379	3.87706	3.76146	7.49436	2.88881	2.88525	5.36319	3.41449	8.36172	7.55708	6.16732	2.53506	4.51272	7.22147	7.73739	5.55559	5.74617	7.03666	5.37251	7.77117	6.37574	4.71908	2.96354	2.65284	4.99404	3.57241	3.87907	3.56548	6.05615	4.39911	3.22437	4.62179	6.009	2.00592	3.31765	7.36976	3.4354	4.1948	3.09964	2.15044	2.81371	3.32056
NON-CODING	KNOWN	PARTIAL	chr14	SRP54-AS1	XR_001750952.1	major	6.635	0.321	-	4.87748	5.01635	6.64017	10.2146	8.37146	6.90193	3.56381	7.03111	7.71329	6.45257	7.87813	8.94886	11.8874	7.45657	6.3672	7.37206	6.74244	4.48164	5.23459	6.16646	8.49739	7.67282	8.01869	3.0737	6.81772	5.65355	5.4925	6.31389	9.18323	5.65203	6.18269	5.20067	5.85342	6.02536	6.0753	5.88699	12.0669	7.19215	5.75043	11.685	7.47868	8.78826	7.52195	6.32763	11.7431	8.13456	6.81644	4.36732	7.71736	6.10382	7.54176	4.2874	5.52075	10.9011	3.23464	7.29726	4.62179	6.56798	3.65785	5.97177	3.2159	5.34396	4.82402	7.5277	2.34593	4.46883	4.5977
NON-CODING	KNOWN	PARTIAL	chr14	SNORD8	ENST00000363915.1	major	1.348	1	-	4.87748	0.654306	1.58099	0.364806	0.204182	0.230064	1.45192	1.60711	1.22711	1.37289	0.60601	1.03256	0.532273	1.73409	0.172086	0.650476	1.00419	0.717063	0.654323	0.64234	1.13299	1.4456	0.216721	1.79299	1.57332	1.99537	2.90779	2.8211	1.68887	0.628003	1.78611	0.650084	1.46335	2.33636	0.889069	0.981165	1.21683	2.11534	1.7385	3.31602	2.13676	1.69005	2.18379	1.31328	1.20885	5.27647	1.92259	1.40378	2.17051	0.554893	0.926181	0	0.115016	0.605615	0.517543	1.52733	1.48558	0.419233	2.94988	1.32706	0.401987	0.763423	1.67792	1.18082	0.977473	0.827561	0.766284
NON-CODING	KNOWN	PARTIAL	chr14	RP11-468E2.11	ENST00000619226.1	major	8.378	1	-	4.87748	7.19737	17.3909	5.47209	5.10455	5.75161	19.7989	17.8791	6.13557	8.78647	5.33288	3.26978	8.16153	14.9131	3.26964	4.55333	5.45133	7.3499	10.2511	1.28468	3.96545	5.56001	4.98459	2.81756	20.9776	3.32562	12.385	11.4187	13.4054	9.42005	7.8314	18.5274	12.9263	12.1737	13.4842	14.297	5.88135	15.0894	13.2394	14.6853	15.8121	14.0274	19.6541	9.78991	8.63463	17.8081	12.759	9.51452	6.02919	14.7047	3.96935	1.83746	3.91053	4.2393	3.10526	2.54555	4.29166	3.35386	4.12983	1.59247	2.54592	2.09941	2.30714	4.28046	3.90989	2.81371	3.06513
NON-CODING	KNOWN	PARTIAL:SINGLE	chr12	RP11-493L12.2	ENST00000547600.5	minor	2.905	0.044	-	4.87748	3.48963	6.32397	4.19527	2.246	4.60129	7.5236	3.51556	2.45423	4.25595	5.93889	3.78606	1.59682	1.56068	1.54878	3.25238	6.8859	3.40605	5.6708	3.34017	1.98272	1.112	1.51705	2.30527	1.3111	0.332562	2.15392	1.34338	1.89998	2.00961	1.09914	6.82588	4.39006	1.4756	4.29717	2.66316	2.83927	2.82045	1.60477	1.42115	2.13676	2.02806	2.42644	2.86534	5.52616	1.53897	5.24342	2.49561	2.17051	3.05191	2.77854	2.85826	4.02555	0.605615	1.8114	3.73348	2.14583	1.2577	2.71389	4.64471	1.60795	0.763423	1.88766	2.65683	2.54143	0.662049	2.55428
NON-CODING	KNOWN	PARTIAL	chr10	RP11-390B4.5	ENST00000563601.1	major	3.172	1	-	4.87748	4.79825	6.32397	2.91845	2.04182	2.07058	5.14773	4.52	3.50604	3.02035	2.06043	1.54884	1.95167	7.45657	2.06504	3.25238	2.2953	1.07559	5.23459	0.64234	3.39896	1.5568	0.650164	2.04913	2.6222	2.32793	5.60019	3.22411	4.01107	1.88401	2.47308	3.41294	4.51201	1.4756	5.33441	6.02716	3.14348	3.1025	3.07581	6.31624	5.55559	2.02806	2.91172	4.05923	3.28116	7.91471	3.32083	6.395	5.78802	5.82638	2.64623	2.85826	1.95527	1.21123	1.55263	2.03644	1.65064	1.2577	4.48382	1.72518	1.20596	1.7177	2.30714	1.77122	1.56396	1.98615	0.510856
NON-CODING	KNOWN	PARTIAL:SINGLE	chr1	RP11-378J18.3	ENST00000413074.1	major	4.528	0.902	-	4.87748	1.96292	7.27257	4.56008	5.10455	6.21174	4.35577	7.83467	3.15544	5.07968	2.90885	2.23722	7.45183	3.81499	2.75338	8.45619	3.5864	8.78402	6.32513	4.36791	3.6822	4.33681	4.98459	5.37897	8.12882	4.65586	3.23088	2.8211	3.27218	5.02403	3.29743	5.85075	8.90207	2.82823	4.14899	3.22383	3.75189	4.65374	6.82027	1.10534	6.83765	3.54911	5.33816	3.70106	1.89962	5.05662	6.2921	3.74342	6.51152	3.32936	1.72005	1.63329	4.14056	5.45053	8.66884	2.54555	5.28204	6.42823	2.94988	1.06165	4.55585	2.09941	2.72662	3.09964	1.75945	6.28946	5.4917
NON-CODING	KNOWN	PARTIAL:SINGLE	chr1	LOC100996756	XR_159169.4	major	5.446	1	-	4.87748	1.96292	13.5965	5.10729	5.92128	0	3.6958	12.9573	2.27893	1.92204	10.787	2.40931	2.48394	0.520226	10.1531	2.38508	0	2.68899	6.97945	4.62485	5.09843	6.56081	1.95049	10.7579	7.8666	1.66281	2.6924	7.7916	8.97212	3.89362	10.5793	15.602	6.21926	0.122967	5.18623	5.46649	2.43366	7.19215	17.6525	9.63226	4.27353	6.42219	7.03666	1.43267	6.04424	4.17721	7.34078	3.27549	4.82335	5.27148	4.63091	0	2.30031	7.87299	10.2215	1.35763	5.9423	10.6206	0.825967	3.05224	1.74194	5.91653	3.77532	3.83765	1.75945	10.4273	7.79055
CODING	KNOWN	SINGLE:PARTIAL	chr9	PIGO	XM_017015222.1	major	3.069	0.52	-	1.08388	3.27153	1.89719	2.73605	1.02091	3.91109	5.54371	3.21422	2.62953	1.92204	3.39365	2.06512	1.59682	3.12135	4.47425	4.11968	3.29949	3.04752	4.36216	1.28468	2.54922	2.0016	1.73377	2.56141	1.83554	2.32793	3.66166	2.95544	4.74995	2.38641	4.12179	4.38806	4.14617	3.3201	2.96356	1.82216	1.62244	3.94863	3.34327	2.6844	1.49574	2.53508	1.94115	2.02962	1.72693	1.31912	1.74781	1.87171	1.92934	3.05191	2.38161	2.85826	4.60062	3.02807	5.95174	4.4123	3.46634	3.91284	3.89384	3.58306	4.95784	4.38968	4.82402	3.83765	5.08286	2.97922	4.72542
CODING	KNOWN	SINGLE:PARTIAL	chr9	MAPKAP1	XM_011519005.1	minor	0.819	0.287	-	0.812913	1.09051	0.948596	0.364806	0.612546	0	1.97989	1.20533	0	0.686443	0.848413	0.344187	1.06455	0.173409	0.860432	1.08413	0.717281	1.25486	1.09054	1.15621	0.566493	0.778402	1.30033	1.28071	0.52444	0.332562	0.646176	0.403014	0.633326	0.879204	0.961751	0.975125	1.21946	0.491866	0.889069	0	1.41964	0.423068	1.06985	0.473718	0.213676	1.85906	0.727931	0.477557	0.69077	0	0.699122	0.623903	0.241167	0	1.05849	0.408323	0.575078	0.605615	1.55263	1.86674	0.660256	1.2577	0.471981	0.398118	1.20596	0.572567	1.25844	2.06643	2.34593	0.827561	0.63857
CODING	KNOWN	SINGLE:PARTIAL	chr9	IGFBPL1	NM_001007563.2	major	0.112	1	-	0	0	0.632397	0	0	0	0	0	0	0.137289	0	0	0	0	0.172086	0	0	0	0	0	0	0.1112	0.433443	0.256141	0	0	1.50774	0	0.105554	0.502403	0	0	0.121946	0.122967	0	0	0	0.705113	0	1.57906	0.213676	0	0	0	0	0	0	0	0	0	0	0	0	0	0	0.169704	0	0.279488	0.353986	0.132706	0	0	0	0	0	0	0
CODING	KNOWN	SINGLE:PARTIAL	chr9	GOLM1	NM_016548.3	major	1.079	1	-	0	1.30861	0.948596	0.547209	0.408364	0.690193	1.97989	3.41511	1.75302	0.823732	1.09082	0.688374	0.887122	1.38727	0.344173	0.650476	0.573825	1.07559	0.872431	0	2.26597	0.2224	0	1.79299	0.52444	1.66281	1.18466	0.537352	0.949989	0.125601	2.33568	1.78773	1.82919	0.737799	1.77814	0.560666	0.709818	1.2692	1.47104	0.473718	1.06838	0.507015	0	0.358168	0.863463	0.659559	0.873903	0.467927	0.482335	2.49702	0.132312	0.612485	1.95527	0	0.388157	1.35763	1.15545	1.81667	2.35991	2.65412	1.74194	1.52685	2.93636	1.32842	2.73692	0.165512	0
CODING	KNOWN	SINGLE:FULL	chr9	C9orf85	ENST00000377031.7	minor	1.956	0.045	-	2.16777	1.74482	1.58099	2.00643	1.63346	1.15032	1.45192	0.401778	0.87651	2.60848	2.78764	1.03256	0.532273	1.04045	0.860432	1.95143	2.58221	1.07559	1.30865	1.92702	3.39896	1.3344	2.16721	2.30527	2.09776	1.33025	2.5847	1.47772	1.26665	3.01442	1.51132	1.95025	1.09752	1.4756	1.77814	0.700832	2.12945	1.12818	0.802385	3.00021	1.06838	2.02806	2.18379	1.79084	1.20885	1.53897	2.09737	1.71573	1.68817	1.10979	2.64623	0.816647	4.02555	6.66176	2.07017	4.07289	2.97115	1.81667	2.4779	2.52142	2.81391	3.05369	2.30714	1.03321	4.30088	1.48961	2.29885
CODING	KNOWN	SINGLE:FULL:PARTIAL	chr9	C9orf64	NM_032307.4	major	3.192	0.632	-	1.62583	2.39912	1.26479	0.912015	2.246	2.07058	3.6958	3.71645	2.27893	2.05933	1.57563	6.02327	2.48394	3.29476	2.23712	3.46921	2.15184	2.86825	4.79837	1.41315	3.96545	2.55761	1.30033	0.256141	3.14664	2.99305	4.41554	4.29882	7.81102	3.14002	3.02265	5.03815	3.90228	3.56603	1.3336	1.40166	2.63647	3.1025	1.47104	3.31602	4.05985	4.56314	4.36758	1.79084	1.72693	0.439706	1.04868	1.87171	1.92934	4.1617	1.72005	5.10404	4.83066	2.42246	6.46928	4.24259	4.29166	3.63335	4.9558	5.57366	5.09184	2.86284	4.1948	2.80444	6.25583	3.31024	4.85313
CODING	KNOWN	SINGLE:PARTIAL	chr8	PPP3CC	ENST00000240139.9	minor	0.234	0.019	-	0	0	0	0	0.204182	0.460129	0.263986	0.401778	0.175302	0.137289	0.121202	0.344187	0.354849	0	0	0	0	0.358532	0.436216	0.256936	0	0.1112	0	1.02457	0	0	0.215392	0.268676	0.527772	0.251201	0.412179	0.162521	0	0	0.148178	0.140166	0.304208	0.282045	0.668654	0	0	0.507015	0	0.119389	0.172693	0	0.349561	0	0.96467	0	0	0.408323	0.115016	0	0.129386	0.678815	0.990383	0	0.235991	0.530824	0.267991	0.763423	0	0.295204	0.390989	0.496537	0.255428
CODING	KNOWN	SINGLE:PARTIAL	chr8	DOCK5	XM_017013866.1	major	0.208	0.7	-	0.270971	0.218102	0.316199	0.547209	0	0	1.97989	0.200889	0	0.686443	0.363606	0.860468	0.177424	0.520226	0	0	0.430369	0	0.436216	0	0.283246	0	0	0	0	0	0.107696	0	0.211109	0	0.137393	0	0	0.3689	0.148178	0	0	0	0.401193	0.315812	0.427353	0.169005	0	0.477557	0	0	0	0.623903	1.447	0.277447	0	0	0.345047	0	0.258771	0	0	0.698721	0	0	0.133996	0	0	0	0	0	0.127714
CODING	KNOWN	SINGLE:PARTIAL	chr8	DENND3	XR_001745499.1	minor	0.283	0.29	-	0	0	0.632397	0.547209	0.612546	0	0	0.502222	0.87651	0	0	0.860468	0	0	0.516259	0	0.573825	0	0.436216	0	0.566493	1.0008	0	0.512283	0	0.332562	0.323088	0.134338	0.527772	0.125601	0	0.325042	0.609731	0.245933	0.296356	0.140166	0.202805	0.705113	0	0	0.427353	0.169005	0.242644	0.955113	0	0.219853	0.349561	0	0	0	0.79387	0	0.115016	0.605615	0	0	0.495192	0	0.235991	0.132706	0.401987	0.381712	0	0.442806	0	0.993073	0.383142
CODING	KNOWN	SINGLE:PARTIAL	chr7	ZMIZ2	XM_005249868.4	minor	0.178	0.085	-	0.270971	0.436204	0.316199	0	0	0	0.131993	0.502222	0.175302	0	0	0	0	0	0	0	0	0.179266	0.436216	0	0	0.1112	0	0	0.26222	0.332562	0	0	1.47776	0.251201	0	0.487563	0.365839	0.614833	0.148178	0	0	0	0.267462	0.157906	0	0.169005	0	0	0.345385	0	0	0	0.241167	0.277447	0	0.204162	0	0	0.388157	0.169704	0.165064	0.558977	0.235991	0.132706	0.401987	0	0.62922	0	0.781978	0.165512	0.127714
CODING	KNOWN	SINGLE:PARTIAL	chr7	PLEKHA8	XM_017012747.1	major	0.288	1	-	0.270971	0	0	0	0.612546	0.230064	0.527972	0.100444	0.175302	0.137289	0.121202	0.172094	0	0.173409	0	0.216825	0.430369	0.358532	0.218108	0.256936	0.283246	0.333601	0.216721	0.256141	0.52444	0.665123	0.753872	0.537352	0.105554	0.753604	0	0.487563	0.365839	0.491866	0.444534	0	0.40561	0.846135	0.267462	0	0.427353	0	0	0.596946	0.345385	0.879412	0.349561	0.311951	0	0.277447	0.132312	0.204162	0.115016	0	0.258771	0.339407	0.495192	0.558977	0.117995	0.66353	0.133996	0	0.20974	0.442806	0.586484	0	0.127714
CODING	KNOWN	SINGLE:PARTIAL	chr7	KMT2E	ENST00000257745.8	minor	1.477	0.042	-	1.8968	1.09051	1.58099	0.912015	1.42927	1.38039	1.58392	1.808	0.350604	1.51018	1.69683	1.03256	1.4194	0.867043	1.03252	1.08413	0.143456	1.07559	2.39919	0.513872	2.54922	1.7792	3.0341	2.30527	3.9333	1.99537	2.26162	0.806028	2.3222	0.628003	1.9235	1.78773	1.46335	1.59856	1.3336	1.682	1.21683	1.12818	1.06985	0.947436	1.28206	3.2111	1.69851	1.31328	0.863463	1.97868	1.57303	1.87171	0.241167	1.38723	0.79387	0.816647	0.575078	0	1.55263	1.18793	2.64102	1.81667	1.65193	0.796237	1.87594	0.763423	1.67792	1.47602	2.34593	1.3241	1.66028
CODING	KNOWN	SINGLE:PARTIAL	chr7	KLHDC10	NM_014997.3	major	2.129	0.689	-	1.8968	1.09051	2.21339	0.729612	2.246	2.07058	3.29982	2.61156	1.92832	3.43222	2.42404	0.516281	1.4194	2.25431	1.72086	1.08413	1.72147	1.43413	2.18108	2.05549	3.96545	1.7792	1.95049	2.81756	3.67108	1.99537	2.15392	1.20904	2.21664	2.13521	0.961751	2.60033	1.82919	1.59856	2.22267	2.66316	1.41964	2.67943	1.7385	2.05278	3.84618	3.04209	3.15437	2.38778	2.4177	1.75882	1.74781	3.11951	3.13518	0.83234	1.58774	1.63329	1.95527	0	2.45833	2.54555	1.98077	2.65514	2.71389	2.65412	2.27793	2.09941	2.30714	2.65683	3.12791	0.662049	1.91571
CODING	KNOWN	SINGLE:FULL	chr7	GIMAP6	NM_001244071.1	minor	0.383	0.283	-	0.541942	0.436204	0.316199	0	0	0	0.395979	0	0.350604	0	0.242404	0.688374	0.177424	0	0	0.216825	0	0.358532	0.218108	0.385404	0.283246	0.1112	0.433443	0.768424	0.26222	1.33025	0	0.67169	0.211109	0.125601	0.686965	0	2.43892	0.3689	0.444534	0.140166	0.507013	1.2692	0.534923	0.157906	1.06838	0.845025	0	0	0	0.439706	0.174781	0.155976	0.241167	0	0.529246	1.02081	0.115016	0	0.258771	1.18793	0	0.139744	0.353986	0.530824	0.669979	0.381712	0.41948	0	1.56396	0.496537	0
CODING	KNOWN	SINGLE:PARTIAL	chr7	GET4	ENST00000407192.5	major	0.23	0.556	-	0.812913	0.436204	0.632397	0	0.204182	0	0.659965	0	0.175302	0.137289	0.121202	0.344187	0	0.346817	0.516259	0.433651	0.430369	0.717063	0.218108	0.128468	0	0	0	0	0	0	0.215392	0.134338	0.211109	0.125601	0	0.650084	0.121946	0.3689	0	0.420499	0.40561	0	0.133731	0.157906	0.213676	0	0.242644	0	0.69077	0.219853	0	0	0	0	0	0.204162	0.230031	0	0.388157	0	0.165064	0.698721	0.707972	0.398118	0.803974	0	0.62922	0.147602	0.390989	0	0
CODING	KNOWN	SINGLE:PARTIAL:FULL	chr7	CUL1	ENST00000325222.8	minor	10.606	0.276	-	7.85816	13.0861	12.0155	7.47853	6.73801	9.6627	12.1434	8.73867	6.48618	11.8068	9.09014	7.9163	10.8229	7.62998	13.4227	10.8413	11.7634	10.0389	10.033	8.22195	11.6131	14.6784	10.1859	8.96495	12.8488	14.6327	10.0157	7.92594	17.3109	11.8065	9.75491	14.7894	11.7068	12.7885	8.44615	9.25099	8.31501	10.2946	9.49489	8.0532	6.83765	11.3233	12.1322	8.23785	8.28924	7.475	13.6329	9.04659	6.99386	6.38127	8.60026	9.18728	13.8019	7.87299	14.4912	11.3701	12.2147	16.0706	10.0296	10.4838	13.3996	12.2148	14.0526	8.41331	17.399	9.59971	12.3883
CODING	KNOWN	SINGLE:FULL:PARTIAL	chr7	CDK14	ENST00000406263.5	major	3.657	0.327	-	3.25165	4.58014	4.74298	4.19527	7.35055	7.82219	4.35577	0.401778	1.57772	5.90341	3.39365	6.53955	3.19364	1.73409	4.47425	2.38508	2.43875	4.12311	3.70783	4.11097	1.69948	5.44881	2.60066	4.3544	2.09776	3.99074	4.95402	3.62713	1.79442	7.66164	4.25918	2.76286	3.29255	0.983732	1.18543	4.34516	3.54909	2.67943	0.401193	4.57927	3.84618	3.3801	1.45586	4.05923	1.20885	1.97868	1.04868	2.49561	1.20584	1.66468	1.32312	3.87907	3.33545	0.605615	1.68201	5.26081	5.9423	1.2577	5.89976	4.3793	2.94791	2.86284	8.3896	5.75648	8.21077	4.30332	10.0894
CODING	KNOWN	SINGLE:PARTIAL:FULL	chr7	C1GALT1	XM_017012449.1	minor	4.146	0.339	-	5.69039	4.58014	12.6479	3.46566	2.45018	2.76077	5.54371	5.92622	2.45423	3.70679	3.39365	2.40931	2.83879	3.81499	3.26964	2.81873	1.14765	1.61339	3.27162	2.18396	2.26597	3.66961	3.68426	6.91582	7.07994	12.6373	7.53872	2.41808	2.84997	1.63281	2.88525	4.06302	1.70725	0.860766	2.22267	2.38283	1.01403	3.24352	1.60477	2.6844	2.13676	2.53508	1.69851	3.93984	1.72693	0.879412	2.62171	2.65159	1.92934	3.6068	2.51392	3.87907	3.79551	4.2393	5.95174	6.95785	6.93268	3.49361	11.3275	5.17554	5.09184	4.77139	10.9065	6.78969	11.5342	4.30332	7.02427
CODING	KNOWN	SINGLE:FULL	chr6	TREML2	NM_024807.3	major	1.858	1	-	0.270971	0.218102	0	0	0	0.690193	0.659965	0.200889	0.350604	0.411866	0.484808	0	1.06455	0	1.37669	0	0.717281	3.22678	2.18108	0.770808	1.13299	0.2224	0	0.256141	0.52444	1.66281	1.29235	2.28375	3.06108	4.27042	2.33568	10.7264	2.92671	0.491866	0.296356	0	0.202805	0.56409	0.133731	0.947436	3.20515	1.69005	4.12494	0.119389	0	1.53897	0.349561	0	0	0.554893	0	1.42913	1.61022	2.42246	10.9978	3.56378	2.47596	5.31028	2.35991	0.530824	6.43179	6.67995	9.01882	1.91883	4.49637	3.97229	3.7037
CODING	KNOWN	SINGLE:FULL	chr6	OARD1	ENST00000463088.5	minor	0.928	0.016	-	0.270971	0.654306	0.948596	0.547209	1.42927	0.690193	0.527972	0.502222	1.05181	0.549155	1.09082	0.344187	1.06455	0.520226	1.20461	0.650476	0.717281	1.97192	1.09054	0.64234	0.849739	0.778402	0.650164	0	1.3111	0.332562	0.969264	0.537352	1.37221	0.628003	1.37393	1.13765	0.853624	1.1067	0.296356	0.700832	0.507013	1.55125	1.47104	0.157906	0.854706	1.18304	2.42644	0.716335	0.518078	1.09926	1.22346	0.623903	0.241167	1.66468	0.264623	0.816647	0.920125	0	2.07017	1.01822	1.65064	2.09616	0.825967	0.928943	0.93797	0.190856	0.62922	1.32842	1.17297	2.31717	1.40485
CODING	KNOWN	SINGLE:FULL	chr6	DSE	XM_017010795.1	major	1.745	0.377	-	0.812913	3.92584	0.316199	1.09442	0.816728	1.61045	0.395979	0.401778	1.05181	2.74577	4.96928	4.47443	1.77424	2.0809	0.344173	1.51778	1.14765	0.179266	0.436216	3.2117	1.41623	3.22481	1.51705	1.53685	0.78666	1.99537	2.47701	0.537352	0.211109	2.88881	1.51132	0	1.21946	0	0.889069	2.1025	4.66452	3.66659	0.133731	0.315812	0.854706	1.01403	0.242644	1.0745	3.10847	1.09926	0.873903	2.02768	2.89401	3.05191	1.72005	2.44994	3.56548	0	0.517543	1.86674	3.46634	0.279488	3.65785	1.06165	0.93797	1.7177	2.72662	3.54245	5.86484	0.993073	1.91571
CODING	KNOWN	SINGLE:PARTIAL	chr6	CCDC28A	ENST00000611852.4	minor	3.281	0.077	-	4.06457	3.27153	2.52959	2.91845	2.246	3.68103	7.39161	4.82134	1.22711	2.4712	1.69683	4.30234	4.96789	2.0809	5.67885	2.38508	3.87332	4.12311	5.88891	1.79855	5.09843	1.3344	1.95049	2.30527	3.67108	3.65818	1.93853	1.0747	3.48329	2.00961	2.88525	5.85075	3.41449	4.54976	1.62996	1.40166	4.36031	2.53841	4.01193	2.36859	1.49574	4.05612	3.63965	0.835724	1.38154	1.31912	1.92259	2.96354	2.17051	6.65872	0.79387	3.47075	2.1853	6.66176	7.11621	3.22437	3.96153	9.36286	3.42186	2.256	4.82385	2.29027	2.93636	2.21403	1.95495	3.47576	2.29885
CODING	KNOWN	SINGLE:PARTIAL:FULL	chr5	ZCCHC9	NM_032280.2	minor	7.064	0.071	-	5.41942	9.8146	5.37538	5.47209	7.9631	8.28232	8.05157	9.54223	6.48618	8.23732	7.39332	4.30234	6.74213	3.81499	7.91598	7.37206	6.45553	7.3499	6.10702	4.75331	5.66493	9.45202	5.63476	5.12283	13.111	6.31867	5.60019	5.6422	6.75548	6.53123	5.49572	6.66336	7.43872	6.64019	8.59433	6.30749	8.41641	7.89726	7.3552	5.68461	4.48721	3.88712	4.61023	6.56641	6.04424	5.93603	5.76776	4.67927	5.30568	4.71659	4.89553	3.67491	10.6965	10.9011	9.44515	5.60022	7.758	10.0616	8.25967	7.82966	10.3177	7.06166	10.9065	8.56091	11.3387	8.77215	8.04598
CODING	KNOWN	SINGLE:PARTIAL	chr5	PRRC1	ENST00000442138.6	minor	2.462	0.032	-	2.43874	0.872409	4.74298	0.729612	3.06273	3.45097	2.37587	2.10933	1.05181	1.92204	2.42404	2.5814	2.30652	7.45657	1.54878	2.81873	2.00839	2.15119	2.61729	2.31242	3.96545	2.33521	0.650164	3.32984	2.6222	1.99537	2.90779	1.61206	2.42775	3.01442	2.74786	2.27529	1.34141	2.09043	2.51903	3.64433	1.62244	2.39738	2.27342	3.00021	2.56412	4.05612	4.61023	4.89496	1.72693	4.39706	3.49561	2.33964	3.13518	5.82638	1.98467	0.408323	1.61022	1.81684	1.42324	1.35763	1.32051	0.838465	2.12391	1.45977	1.07197	1.52685	2.30714	2.21403	3.32341	2.31717	1.02171
CODING	KNOWN	SINGLE:PARTIAL:FULL	chr5	PCBD2	NM_032151.4	minor	1.359	0.084	-	1.62583	1.09051	1.26479	1.64163	0.612546	2.30064	1.71591	1.20533	1.22711	1.09831	0.969615	1.54884	1.06455	1.21386	1.89295	0.867302	1.14765	1.79266	2.61729	0.513872	2.54922	1.4456	0.866886	0.512283	2.09776	1.33025	1.29235	0.537352	0.73888	1.00481	1.23654	1.62521	1.34141	1.1067	1.18543	2.1025	1.92665	1.55125	0.936116	1.10534	2.13676	3.2111	4.36758	1.91023	1.03616	1.09926	0.349561	1.24781	1.447	0.83234	1.1908	0.612485	1.38019	0	1.03509	1.18793	1.48558	1.39744	1.29795	0.66353	1.07197	1.33599	1.25844	0.885612	1.95495	1.98615	0.766284
CODING	KNOWN	SINGLE:FULL:PARTIAL	chr5	HMGCR	ENST00000343975.9	minor	3.943	0.06	-	3.52262	6.10686	1.89719	2.18884	7.14637	5.98167	3.95979	4.21867	5.78497	4.11866	2.90885	1.89303	3.72591	5.37566	4.81842	2.16825	3.29949	3.58532	4.14405	4.49638	3.11571	3.66961	3.90099	3.0737	7.07994	1.99537	3.76936	6.85124	8.02213	3.26562	4.12179	2.11277	3.53644	4.79569	4.14899	3.64433	3.34628	3.52556	3.07581	3.94765	3.20515	3.3801	2.91172	3.82045	5.52616	5.27647	3.84517	4.36732	2.65284	3.05191	3.17548	3.06243	4.37059	1.81684	2.84648	3.05467	2.80609	3.91284	2.94988	4.77742	3.75188	4.77139	6.2922	3.98525	4.88736	4.30332	3.06513
CODING	KNOWN	SINGLE:PARTIAL	chr5	CHD1	XM_005271866.4	minor	2.95	0.087	-	4.06457	5.01635	3.16199	3.10085	2.85855	2.53071	7.65559	4.82134	1.05181	1.09831	1.81803	6.36746	4.08076	1.56068	2.40921	3.25238	3.29949	3.40605	1.74486	3.85404	3.96545	3.55841	3.25082	2.81756	5.50662	1.66281	2.90779	0.940366	3.6944	1.63281	1.51132	2.92538	1.34141	3.3201	2.96356	3.22383	2.33226	4.3717	1.47104	1.73697	2.77779	1.52105	2.66908	3.58168	2.4177	2.41838	2.27215	3.89939	1.447	0.83234	2.77854	2.24578	3.79551	3.02807	3.10526	3.05467	3.13621	2.37565	2.35991	2.65412	2.94791	2.86284	2.51688	3.83765	2.34593	4.79985	3.7037
CODING	KNOWN	SINGLE:PARTIAL	chr4	CLOCK	NM_001267843.1	major	2.745	0.541	-	4.33554	3.48963	3.16199	0.729612	4.90037	2.99084	4.35577	3.01333	2.80483	3.5695	2.66644	3.26978	1.24197	3.12135	2.23712	1.51778	1.57802	1.25486	1.96297	1.02774	2.83246	4.78161	1.95049	2.56141	5.50662	3.99074	3.01549	0.940366	2.84997	1.75841	3.57222	1.95025	1.70725	3.07416	2.22267	3.36399	2.83927	3.24352	2.94208	3.00021	3.41882	1.69005	2.42644	3.58168	3.62654	2.85809	2.62171	2.65159	2.17051	3.05191	1.32312	2.04162	3.45047	1.21123	2.32894	2.37585	2.64102	2.37565	2.4779	1.45977	3.0819	1.7177	6.08246	4.13285	3.32341	2.31717	2.17114
CODING	KNOWN	SINGLE:PARTIAL	chr4	CD38	ENST00000502843.5	minor	2.201	0.051	-	1.8968	0.872409	3.79438	0.912015	0.204182	3.45097	4.61975	3.31467	0.175302	3.43222	1.69683	0.516281	1.95167	1.38727	2.40921	2.16825	1.57802	2.33046	2.39919	1.15621	2.83246	2.78001	1.30033	4.86669	4.19552	1.99537	2.36931	1.88073	2.42775	3.76802	3.70961	2.76286	2.19503	1.59856	1.92632	1.2615	4.56311	2.67943	0.401193	2.21068	4.05985	2.87309	3.63965	1.67145	0.863463	0.439706	0.524342	2.18366	2.41167	3.05191	0.661558	2.85826	1.26517	1.21123	4.5285	3.73348	3.13621	0.698721	1.29795	0.928943	1.47395	0.381712	3.1461	4.28046	1.56396	0.827561	1.788
CODING	KNOWN	SINGLE:PARTIAL:FULL	chr3	TWF2	ENST00000305533.9	major	0.878	1	-	0.541942	0	0	0	0	0.230064	0.791958	0.100444	0	0.549155	0	0.344187	0	0	0.172086	0.216825	0.430369	1.07559	0	0.256936	0.566493	0.2224	0.216721	0	1.04888	1.33025	1.61544	2.28375	3.06108	1.00481	0.824358	4.22554	1.70725	0.491866	0	0	0.608415	0.423068	0.401193	0.631624	1.28206	1.35204	1.21322	0.119389	0	0	0	0	0	0	0.132312	1.02081	0.920125	0	1.55263	4.582	1.48558	3.63335	1.29795	1.72518	2.41192	2.29027	1.88766	0.442806	4.10539	0.827561	1.14943
CODING	KNOWN	SINGLE:PARTIAL	chr3	TSC22D2	NR_130136.1	minor	0.243	0.132	-	0	0.218102	0	0.912015	0	0.230064	1.05594	0.100444	0.525906	0.274577	0	0.344187	0.887122	0	0.172086	0.433651	0.143456	0.179266	0.218108	0	0.283246	0.333601	0.216721	0	0.78666	0.332562	0.323088	0.134338	0.105554	0.502403	0.137393	0.325042	0.243892	0.245933	0	0	0.40561	0.282045	0.401193	0.631624	0.427353	0.169005	0.242644	0.119389	0.345385	0	0.174781	0.155976	0.723502	0	0.264623	0.204162	0.115016	0	0.258771	0.169704	0.165064	0	0	0	0.267991	0.381712	0.20974	0	0.195495	0.165512	0.127714
CODING	KNOWN	SINGLE:PARTIAL:FULL	chr3	TP63	XM_005247844.4	major	1.471	0.537	-	2.43874	3.48963	1.58099	1.09442	1.83764	4.60129	2.24388	0.904	2.80483	0.823732	1.09082	4.99071	1.4194	0.867043	1.20461	3.46921	0.573825	1.97192	2.39919	2.56936	3.11571	1.4456	0.433443	1.53685	4.45774	0.665123	0.215392	1.61206	1.37221	0.628003	0.549572	0.487563	2.43892	2.2134	2.66721	0.840999	3.24488	1.41023	5.2155	0.157906	0.213676	0.507015	0.242644	0.955113	0.518078	3.29779	1.57303	0.467927	0.723502	1.10979	0.79387	0	0.115016	0	0.776314	0	1.48558	1.53719	0.235991	1.85789	1.33996	0.381712	0.83896	0.147602	0.195495	0.993073	1.14943
CODING	KNOWN	SINGLE:PARTIAL	chr3	SLC15A2	ENST00000489711.5	major	0.942	0.8	-	0.812913	0.436204	0.948596	0.547209	1.02091	0.920257	1.05594	0.301333	1.22711	0.823732	0.727212	1.20465	0.709698	2.42772	1.54878	0.867302	2.58221	0.358532	1.74486	0.64234	0.849739	1.7792	0.433443	3.58598	1.3111	0.665123	1.72314	1.20904	0.316663	1.88401	1.51132	0.487563	0.243892	0.614833	2.22267	0.840999	0.81122	1.69227	1.06985	0	0.427353	0.33801	1.45586	0.716335	0.345385	0.439706	0	0.935854	0.482335	1.66468	0.264623	1.22497	0.345047	0.605615	0.388157	1.18793	1.8157	0.139744	0.943962	0.928943	0.401987	1.52685	0.41948	0.590408	0.977473	0.165512	0.255428
CODING	KNOWN	SINGLE:PARTIAL	chr3	ITPR1	XM_011533681.1	minor	3.216	0.21	-	1.62583	5.01635	6.95637	3.46566	0.612546	2.30064	8.05157	4.31911	1.05181	3.29493	1.21202	2.5814	2.83879	1.21386	2.5813	5.20381	6.8859	3.04752	6.32513	1.41315	5.38168	2.224	1.73377	2.04913	6.81772	2.99305	0.861568	0.940366	10.4499	2.26081	2.0609	7.31344	5.24369	3.81196	0.740891	2.24266	1.21683	2.39738	2.00596	1.10534	1.28206	2.53508	3.8823	1.19389	0.863463	2.19853	1.22346	1.55976	0.96467	0.277447	1.58774	1.02081	3.22044	2.42246	5.4342	2.03644	4.29166	17.0488	3.42186	1.85789	6.1638	1.90856	3.56558	1.62362	2.73692	3.97229	3.32056
CODING	KNOWN	SINGLE:FULL	chr3	ELP6	ENST00000442215.6	minor	1.519	0.031	-	3.25165	0.654306	0.632397	0.364806	0.612546	0.230064	0.923951	0.502222	1.40242	1.37289	0.848413	1.54884	1.4194	1.73409	1.89295	1.51778	1.86493	1.97192	1.09054	4.11097	1.41623	1.3344	0.866886	0.768424	0.78666	0.665123	1.83083	1.61206	0.73888	3.64242	1.78611	0.975125	0.731677	1.35263	1.3336	1.682	1.82525	1.12818	0.401193	1.42115	1.49574	0.169005	0.727931	1.43267	1.03616	1.31912	0.699122	1.24781	1.20584	0.83234	1.72005	1.83746	3.91053	2.42246	1.94079	4.92141	0.660256	1.53719	3.42186	1.59247	1.87594	1.14513	1.88766	2.50923	2.93242	1.15859	1.91571
CODING	KNOWN	SINGLE:PARTIAL	chr3	DHX30	XM_011533491.1	minor	1.9	0.052	-	2.43874	1.30861	0.632397	1.09442	2.04182	1.38039	3.6958	1.60711	0.701208	1.09831	0.969615	1.72094	2.30652	2.0809	2.06504	2.16825	1.14765	1.25486	3.05351	1.92702	2.54922	1.112	1.08361	2.04913	0.52444	0.997685	2.04622	2.01507	3.58885	1.75841	0.961751	2.11277	1.09752	1.22967	1.3336	2.24266	1.92665	1.55125	1.06985	1.26325	1.06838	1.18304	1.21322	1.0745	0.345385	1.53897	0.174781	0.779879	1.447	2.49702	0.529246	2.85826	3.10542	1.21123	2.7171	3.05467	2.31089	4.89105	3.06788	3.58306	4.28786	2.67198	3.77532	2.95204	4.49637	1.3241	1.91571
CODING	KNOWN	SINGLE:PARTIAL:FULL	chr3	APPL1	NM_012096.2	minor	4.356	0.385	-	1.62583	5.67066	6.64017	5.6545	2.65437	5.75161	6.99563	5.424	2.98013	6.72714	5.57529	2.5814	5.32273	2.60113	7.91598	5.20381	7.45972	3.58532	4.14405	4.11097	5.09843	5.22641	6.0682	2.30527	6.03106	3.99074	4.73862	4.97051	4.11662	4.39602	3.9844	3.9005	4.51201	2.33636	4.00081	3.08366	4.0561	3.24352	4.54685	4.89508	4.48721	2.53508	4.85287	4.53679	2.245	1.97868	4.89386	4.83525	5.54685	4.43914	6.21865	2.85826	2.99041	2.42246	6.98683	5.26081	3.46634	5.86926	2.12391	4.51201	3.0819	4.00797	2.93636	4.87086	3.7144	3.64127	2.42657
CODING	KNOWN	SINGLE:PARTIAL	chr22	RANGAP1	XM_017028895.1	major	1.13	1	-	0.812913	1.09051	0.316199	0.547209	0.612546	0.920257	1.05594	0.703111	0.87651	0.549155	1.21202	0.860468	0.887122	0.693634	0.860432	0.650476	0.286912	0.537797	0.654323	1.15621	1.41623	1.2232	1.08361	1.79299	0.78666	0.665123	1.18466	2.01507	0.949989	0.502403	1.9235	0.812604	2.56087	1.4756	0.592713	1.40166	2.33226	1.2692	0.401193	0.157906	0	0.845025	0.485287	0.716335	1.03616	0.219853	0.174781	0.155976	0.482335	0.277447	0.661558	1.63329	3.79551	1.21123	0.9057	2.37585	1.8157	1.11795	2.24191	1.72518	2.41192	2.29027	3.77532	0.73801	2.54143	1.48961	0.766284
CODING	KNOWN	SINGLE:PARTIAL	chr22	CSNK1E	NM_152221.2	major	0.653	0.686	-	0.541942	0.218102	0.948596	0.364806	0.408364	0.230064	0.395979	0.602667	0.175302	0.549155	0.484808	0	0.354849	0.173409	0.688346	0.867302	0	0.179266	0.872431	0.256936	0.566493	0.2224	0	0.256141	0.26222	1.33025	0.753872	1.88073	1.68887	0.251201	0.412179	1.13765	1.95114	1.22967	0.296356	0.420499	0.40561	0.141023	0.267462	0.157906	1.28206	0.33801	0.485287	0.119389	0.172693	0.659559	0.349561	0.623903	0.241167	0.277447	0.926181	1.83746	0.345047	0	0.517543	1.69704	0.990383	1.81667	1.06196	0.928943	1.74194	1.14513	1.0487	0.73801	0.781978	0.662049	1.02171
CODING	KNOWN	SINGLE:PARTIAL	chr21	U2AF1L5	ENST00000624739.1	minor	2.377	0.036	-	3.25165	1.74482	2.21339	0.547209	2.65437	3.2209	3.95979	3.81689	1.92832	1.37289	1.45442	1.72094	3.01622	3.81499	2.5813	1.08413	2.15184	2.33046	2.8354	2.05549	3.11571	1.8904	1.08361	1.79299	1.83554	1.66281	1.83083	2.28375	4.11662	1.88401	3.02265	2.27529	3.29255	1.8445	2.07449	2.9435	3.44769	2.67943	1.47104	2.5265	2.13676	1.35204	2.18379	2.14901	1.38154	2.41838	1.04868	2.33964	1.92934	3.05191	1.32312	2.6541	2.99041	1.81684	3.49341	2.71526	2.14583	4.19233	2.83189	2.91953	3.88588	1.52685	2.51688	2.50923	1.95495	2.15166	2.80971
CODING	KNOWN	SINGLE:PARTIAL	chr20	ZNF335	XM_005260504.4	major	1.861	1	-	1.35486	2.18102	1.26479	1.27682	0.204182	0.690193	3.03584	1.40622	1.40242	1.09831	1.57563	0.516281	1.4194	1.04045	2.92547	1.30095	0.573825	2.33046	3.27162	1.02774	1.13299	1.4456	0.433443	0.256141	1.83554	0.997685	2.5847	3.35845	4.64439	2.13521	1.64872	2.76286	2.43892	2.09043	1.77814	1.54183	1.52104	0.987158	1.7385	0.631624	1.49574	1.01403	0.970574	0.358168	0.345385	0.659559	0.873903	0.467927	0.723502	1.10979	0.926181	3.87907	4.37059	1.21123	2.32894	3.39407	1.15545	4.61156	3.42186	5.17554	2.67991	3.05369	3.35584	3.24724	2.93242	1.48961	3.57599
CODING	KNOWN	SINGLE:PARTIAL	chr20	VAPB	NM_004738.4	major	1.518	0.875	-	1.8968	1.52671	2.21339	1.09442	0.816728	1.84051	1.18794	0.904	0.701208	1.37289	0.60601	0.860468	0.532273	1.04045	1.03252	1.08413	0.286912	1.79266	1.30865	0.513872	2.26597	1.668	0	1.28071	3.14664	1.99537	1.40005	1.47772	3.48329	2.38641	1.51132	2.27529	1.34141	1.4756	1.3336	1.82216	0.507013	2.11534	1.87223	1.10534	2.35044	1.01403	0.485287	1.43267	0.863463	2.19853	1.22346	0.779879	0.482335	1.38723	1.1908	1.63329	2.07028	0.605615	2.84648	1.69704	2.14583	3.07437	2.00592	0.66353	1.74194	2.09941	3.56558	1.47602	2.15044	1.65512	1.788
CODING	KNOWN	SINGLE:FULL	chr20	DHX35	ENST00000484417.5	minor	0.23	0.023	-	0	0	0.316199	0	0	0	0.131993	0.200889	0.350604	0	0.363606	0	0.177424	0.693634	0	0.433651	0.143456	0.537797	0	0	0.283246	0.1112	0.433443	0.512283	0.52444	0	0.215392	0	0	0.376802	0	0.487563	0.121946	0.245933	0.148178	0.280333	0.507013	0.423068	0.267462	0.157906	0.641029	0.33801	0.242644	0.238778	0	0.659559	0	0.155976	0	0	0.529246	0	0.805109	0	0.129386	0.339407	0	0	0.353986	0	0.133996	0.381712	0.62922	0.295204	0.586484	0	0.510856
CODING	KNOWN	SINGLE:PARTIAL	chr2	TMEM131	XR_001738682.1	minor	2.612	0.309	-	2.70971	2.83533	2.52959	1.82403	0.408364	2.99084	3.43182	4.21867	0.525906	2.33391	1.21202	1.54884	4.61304	2.42772	4.81842	3.25238	2.58221	2.50972	2.39919	1.54162	1.41623	2.78001	3.25082	2.81756	3.67108	2.32793	3.44627	3.49279	4.11662	2.26081	1.64872	5.03815	3.04866	2.33636	3.85263	2.9435	1.62244	3.38454	5.2155	1.42115	3.20515	3.04209	3.39701	2.26839	1.38154	1.09926	2.44693	2.65159	1.20584	3.05191	1.1908	2.24578	2.87539	2.42246	3.75218	2.88496	0.990383	2.79488	3.18587	1.32706	3.34989	3.4354	1.88766	2.36163	1.56396	1.65512	2.55428
CODING	KNOWN	SINGLE:PARTIAL	chr2	PTPN18	ENST00000175756.9	major	0.629	1	-	0.270971	0.218102	0.948596	0.182403	0	0.690193	1.31993	0.602667	0.525906	0.823732	0.60601	0.516281	0.532273	0.693634	0.344173	0.216825	0.286912	0.717063	0.436216	0.513872	0.283246	0	0	0.256141	1.04888	0.997685	0.107696	0.67169	1.37221	0.376802	1.78611	2.43781	2.07309	0.3689	0.444534	0.280333	1.01403	0.282045	0.936116	0.78953	0.854706	0.507015	0.242644	0.955113	0.518078	0	0.524342	0.155976	0	1.38723	0.264623	0.816647	0.230031	0	1.03509	0.848518	0.990383	0.978209	1.06196	0.265412	0.93797	0.954279	0.62922	0.590408	0	0.662049	0.766284
CODING	KNOWN	SINGLE:PARTIAL	chr2	PRKD3	XM_005264237.3	major	1.692	0.323	-	4.06457	0.872409	0.948596	0.182403	0.204182	1.15032	4.88374	1.60711	1.92832	1.2356	1.33322	0	2.30652	1.38727	3.61382	1.08413	0.860737	1.07559	0.218108	0	2.26597	2.0016	1.73377	2.81756	4.98218	0.665123	1.50774	0.134338	4.43328	0.376802	1.23654	1.13765	3.04866	0.737799	1.03725	0.840999	0.81122	1.97432	2.00596	1.42115	1.28206	1.69005	1.45586	0.955113	1.89962	1.09926	0.699122	2.18366	2.17051	1.10979	1.1908	3.06243	1.4952	1.81684	2.58771	1.18793	1.15545	0.419233	2.24191	2.65412	3.0819	0.381712	4.61428	4.57566	1.75945	1.82063	0.63857
CODING	KNOWN	SINGLE:FULL:PARTIAL	chr2	PEX13	NM_002618.3	major	4.27	0.941	-	4.87748	2.18102	2.84579	3.10085	3.26691	2.53071	3.8278	3.31467	2.45423	3.70679	3.27245	2.92559	2.83879	2.42772	3.09756	1.7346	3.01258	3.04752	3.27162	4.75331	4.53194	3.66961	3.25082	4.3544	9.70214	3.65818	4.95402	2.8211	5.06661	4.77282	3.29743	6.9884	4.63396	3.07416	4.00081	2.523	4.86732	5.6409	4.01193	3.31602	3.41882	5.07015	4.12494	3.58168	2.59039	4.39706	4.36951	2.65159	5.78802	5.27148	2.77854	3.87907	7.01595	4.84492	5.95174	5.26081	3.79647	3.21412	5.78177	6.90072	7.50376	7.44338	6.71168	4.57566	7.2333	4.79985	5.4917
CODING	KNOWN	SINGLE:PARTIAL	chr2	NCAPH	XM_005263908.3	minor	1.579	0.033	-	1.62583	3.27153	0.948596	2.73605	0.816728	0.460129	3.43182	0.301333	2.80483	2.4712	1.45442	2.40931	0.177424	3.9884	0.688346	0.650476	1.57802	1.07559	1.30865	2.69783	0.849739	1.7792	1.73377	1.53685	0.52444	1.33025	4.09245	1.61206	0.211109	2.51201	1.23654	0.162521	1.70725	0.860766	1.18543	2.523	3.14348	1.55125	0.534923	0.947436	0.213676	0.33801	0.242644	1.43267	3.28116	1.31912	0.699122	1.40378	1.68817	2.49702	2.38161	1.22497	2.41533	0	0.776314	1.69704	2.14583	0.698721	2.35991	1.72518	2.27793	0.954279	2.51688	2.21403	1.75945	0.827561	1.788
CODING	KNOWN	SINGLE:PARTIAL	chr2	MCEE	XR_939729.2	minor	0.848	0.019	-	1.62583	0.436204	3.16199	0.729612	0	0.690193	0.659965	1.808	0.701208	0.549155	0.363606	0.516281	1.4194	1.21386	0.688346	0.867302	0.286912	0.358532	1.52675	0.385404	0	0.333601	0.216721	0.256141	1.57332	0.665123	0.430784	0.806028	1.68887	0.628003	0.549572	1.13765	1.21946	1.4756	0.889069	0.700832	0.101403	0.846135	1.60477	0.631624	0.854706	0	1.45586	0.596946	1.03616	0.219853	0.524342	1.40378	0.723502	1.38723	0.529246	1.22497	0.345047	0	1.03509	1.18793	0.825319	0.838465	1.29795	1.32706	0.669979	0.763423	0.41948	1.47602	0.390989	1.15859	1.40485
CODING	KNOWN	SINGLE:PARTIAL	chr2	HEATR5B	XR_001738788.1	minor	2.586	0.186	-	3.25165	2.61723	4.74298	2.55364	2.45018	2.76077	4.22378	3.11378	2.62953	3.02035	3.15125	2.06512	2.48394	5.54907	2.06504	0.650476	1.57802	3.04752	2.8354	0.899276	1.13299	4.44801	1.08361	2.56141	3.9333	1.66281	4.09245	3.35845	2.84997	2.13521	2.47308	3.73798	3.29255	1.4756	4.00081	3.50416	1.82525	4.3717	3.477	3.15812	4.48721	2.53508	2.42644	3.58168	2.4177	1.09926	2.97127	2.80756	3.61751	2.77447	2.11699	2.44994	2.99041	1.81684	1.55263	1.52733	1.32051	2.09616	1.41594	1.06165	2.81391	1.52685	1.88766	1.18082	1.95495	1.15859	1.40485
CODING	KNOWN	SINGLE:PARTIAL	chr2	GEN1	XM_011532820.2	minor	0.924	0.081	-	1.35486	0.436204	0.632397	0.729612	0.612546	0.230064	1.58392	1.20533	0.701208	1.2356	1.33322	0.516281	0.354849	0.867043	1.03252	1.08413	0.573825	0.358532	1.09054	0.256936	0.283246	0.556001	0.650164	1.53685	2.35998	1.66281	2.15392	0.806028	1.1611	0.251201	1.51132	1.13765	1.34141	0.860766	0.444534	0.700832	0.304208	0.846135	1.20358	0.78953	0.641029	0.33801	1.69851	1.0745	0.863463	1.31912	0.699122	0.779879	0.241167	1.10979	0.79387	1.22497	1.26517	0.605615	0.388157	1.01822	0.825319	0.698721	1.06196	1.72518	0.401987	0.190856	2.0974	0.73801	1.17297	1.15859	1.02171
CODING	KNOWN	SINGLE:PARTIAL	chr2	DGKD	XM_011512028.2	minor	1.459	0.294	-	2.98068	0.218102	2.21339	0.182403	0.612546	2.30064	3.43182	1.70756	0.701208	0.686443	0.727212	0.344187	1.95167	1.04045	1.72086	1.51778	1.00419	0.896329	3.27162	0.256936	0.566493	0.333601	0	0.512283	2.35998	1.33025	0.646176	3.22411	2.95552	1.38161	2.88525	3.41294	5.97536	0.983732	0.592713	0.280333	1.31823	0.56409	2.13969	2.05278	1.49574	1.85906	2.18379	0.716335	0.69077	0.219853	1.92259	2.02768	1.92934	0.554893	0	0	0.805109	0	3.49341	1.69704	2.14583	2.5154	0.943962	0.265412	1.33996	2.09941	2.51688	1.62362	1.17297	2.15166	0.127714
CODING	KNOWN	SINGLE:PARTIAL	chr2	CREB1	ENST00000430624.5	minor	0.798	0.02	-	1.35486	0.436204	0.632397	0.364806	1.42927	0.460129	1.58392	1.30578	1.22711	0.686443	0.242404	0.344187	0.532273	0.346817	1.03252	0.433651	0.430369	0.717063	0.218108	0.899276	0.566493	0.667201	0.866886	1.02457	1.04888	0.997685	0.969264	0.537352	1.1611	0.879204	1.37393	0.650084	0.609731	1.1067	0.740891	0.140166	0.81122	0.705113	0.267462	0.315812	0.427353	0.507015	0.485287	0.596946	0.172693	0.659559	0.349561	1.09183	0.96467	0.277447	0.396935	0.816647	1.26517	0	1.42324	1.18793	1.15545	0.838465	1.06196	1.19435	1.47395	0.954279	2.0974	0.885612	1.36846	0.662049	1.02171
CODING	KNOWN	SINGLE:PARTIAL	chr2	CENPA	ENST00000460030.1	minor	0.459	0.151	-	0	0	0	0.364806	1.22509	0.230064	0.527972	0.602667	0	0.686443	0.727212	0.688374	0.532273	1.04045	1.03252	0.650476	0.286912	0.358532	0.436216	0.256936	0.283246	0.1112	0.433443	0.768424	0	1.33025	0.323088	0.806028	0.316663	0.376802	0.137393	0.650084	1.21946	0	0.444534	0.560666	1.11543	0.282045	0.133731	0.473718	0	0.33801	0.242644	0.238778	0.345385	0	0.524342	0.779879	0	0.277447	0.264623	0.408323	0.345047	0	0.258771	0.678815	1.15545	0.698721	0.235991	1.06165	1.33996	0.190856	0	0.295204	0.586484	0.827561	0.255428
