## Additional file2 for "Long-read sequencing reveals novel isoform-specific eQTLs and regulatory mechanisms of isoform expression" (part 8 of 96)

### Sheet: Table S4 (continued)
Table S4. Expression level of each isoform
CODING	KNOWN	SINGLE:PARTIAL	chr2	ATG9A	ENST00000409618.5	major	0.494	1	-	0.812913	0	0.316199	0	0.204182	0.460129	0.791958	0.803556	0.175302	0.274577	0.121202	0.344187	0	0	0.344173	0	0	0.358532	0.436216	0.256936	0	0.2224	0	0	0.26222	1.33025	0.215392	1.20904	2.3222	1.13041	1.51132	0.812604	0.487785	0.3689	0	0.140166	0.101403	0.846135	0.534923	0	0.854706	0.33801	0.727931	0.238778	0.172693	0	0	0.155976	0.241167	0.277447	0	0.408323	0.805109	0	1.42324	0.678815	0.990383	1.39744	1.06196	0.66353	2.54592	0.763423	0.41948	0.147602	0.781978	0.331024	0.510856
CODING	KNOWN	SINGLE:PARTIAL	chr2	AGFG1	NM_001135187.1	minor	1.969	0.116	-	3.7936	1.09051	1.58099	0.547209	1.83764	2.30064	2.77185	2.51111	1.22711	1.2356	0.727212	1.54884	3.37107	2.0809	1.89295	1.95143	2.00839	1.43413	2.18108	0.513872	2.26597	2.224	1.51705	1.28071	2.88442	1.99537	2.8001	2.95544	2.74441	0.879204	1.64872	2.27529	1.21946	2.33636	1.92632	0.420499	1.01403	1.55125	2.27342	0.78953	2.35044	1.18304	3.63965	2.02962	1.20885	1.75882	2.44693	1.87171	1.92934	2.21957	0.926181	1.42913	2.41533	1.81684	2.07017	1.69704	1.48558	3.49361	2.12391	2.38871	2.67991	3.62626	3.1461	1.62362	2.73692	1.82063	2.17114
CODING	KNOWN	SINGLE:PARTIAL	chr19	ZNF780B	XM_006723072.3	minor	0.282	0.03	-	0	0.218102	0	0.729612	0.612546	0.460129	0.131993	0.100444	0	0.137289	0.969615	0.516281	0.709698	0.693634	0.516259	0	0.430369	0.896329	0.654323	0	0	0	0.216721	0	0.26222	0.665123	0.53848	0.268676	0.211109	0.376802	0.137393	0.162521	0.121946	0.122967	0.296356	0.140166	0.507013	0.141023	0.802385	0.157906	0	0.33801	0	0.119389	0	0.219853	0	0.467927	0.241167	0.277447	0.132312	0	0.460062	0.605615	0.129386	0	0.495192	0.279488	0.117995	0.132706	0.535983	0.572567	0	0.295204	0	0.331024	0.255428
CODING	KNOWN	SINGLE:PARTIAL:FULL	chr19	ZNF714	NM_182515.3	major	2.613	0.244	-	2.70971	3.48963	0.316199	0.547209	0.612546	2.07058	4.35577	3.91733	2.98013	1.92204	1.93923	3.61396	1.24197	6.58952	1.72086	1.51778	1.43456	0.896329	3.48972	1.79855	1.69948	2.1128	3.46754	4.3544	2.88442	3.32562	2.8001	1.74639	1.79442	3.14002	2.0609	1.62521	1.5853	3.3201	2.51903	4.34516	2.83927	3.1025	2.80835	5.2109	1.28206	0.845025	3.39701	5.96946	5.69886	4.17721	2.09737	6.08305	3.61751	3.88425	3.96935	1.42913	3.91053	1.21123	1.29386	1.01822	2.64102	1.39744	1.76993	0.928943	0.93797	1.52685	2.93636	3.69005	1.17297	3.14473	1.14943
CODING	KNOWN	SINGLE:FULL	chr19	ZNF525	ENST00000475179.5	minor	0.995	0.218	-	0.541942	0.436204	0.316199	0.547209	0.408364	0.920257	0.791958	0.502222	1.57772	0.823732	0.484808	0.344187	0.177424	1.04045	0.516259	1.51778	0	0.717063	2.39919	0.770808	0.566493	0.778402	1.08361	1.53685	1.3111	0.332562	1.93853	0.537352	4.22217	0.376802	2.19829	1.46269	0.609731	4.18086	3.11174	1.2615	0.507013	0.282045	6.95401	0.315812	1.49574	1.18304	0.970574	0.238778	0.345385	1.53897	0.699122	0.779879	0.482335	0.554893	0.264623	0.612485	0.230031	0	0.646928	0.509111	0.660256	1.2577	0.471981	0.132706	0.93797	0.572567	0.41948	0.442806	0	1.65512	1.14943
CODING	KNOWN	SINGLE:FULL:PARTIAL	chr19	ZNF490	NM_020714.2	major	8.087	0.737	-	7.04525	9.59649	10.1184	11.6738	3.47109	6.21174	10.0315	7.33245	5.60967	9.88478	8.24173	8.0884	7.2744	6.76293	3.7859	10.8413	7.02935	7.88769	8.06999	5.65259	7.3644	10.008	10.8361	6.65968	11.7999	7.31635	7.32333	5.6422	6.86103	9.04325	7.41923	7.31344	7.80456	9.22249	7.85344	6.58782	9.43044	7.19215	15.6465	8.84273	16.0257	11.9994	11.4042	7.64091	11.5704	11.6522	10.1373	9.35854	6.75269	12.2076	4.76322	2.44994	4.71564	11.5067	8.02191	6.27904	9.07851	5.31028	4.48382	5.70636	4.82385	7.44338	3.77532	7.23249	6.84231	9.59971	6.25798
CODING	KNOWN	SINGLE:FULL:PARTIAL	chr19	WDR83	ENST00000418543.7	major	1.715	0.814	-	2.43874	0.654306	1.58099	0.364806	0	0.920257	1.58392	1.10489	0.350604	0	0.121202	1.20465	0.887122	1.21386	0.344173	0	0.430369	2.15119	3.27162	1.28468	1.13299	1.112	0.433443	0.256141	0.52444	1.66281	2.36931	1.61206	4.32773	2.51201	2.19829	3.57546	5.36563	1.1067	0.444534	0.840999	0.81122	0.705113	0.936116	2.5265	1.28206	3.2111	1.21322	1.43267	0	0.219853	0.873903	0.935854	0.482335	0.554893	1.1908	2.6541	2.41533	2.42246	2.97587	6.44874	1.98077	2.37565	2.35991	3.05224	2.54592	3.24455	3.35584	3.83765	4.69187	1.48961	3.32056
CODING	KNOWN	SINGLE:PARTIAL	chr19	IRF3	ENST00000597636.5	major	2.945	0.475	-	4.06457	1.52671	2.52959	0.729612	2.65437	2.76077	4.61975	3.21422	1.75302	1.92204	1.45442	1.54884	2.66137	2.0809	4.81842	1.95143	2.2953	2.33046	5.88891	3.2117	3.39896	3.44721	2.16721	2.56141	4.98218	4.98842	3.98475	2.28375	4.74995	2.26081	4.25918	6.82588	4.87785	3.19713	1.77814	1.54183	3.04208	1.97432	3.07581	2.84231	2.99147	1.52105	3.15437	1.0745	0.863463	2.19853	1.57303	2.65159	1.447	4.99404	1.32312	3.47075	2.1853	1.81684	3.49341	3.05467	3.46634	5.31028	2.00592	3.98118	5.22583	2.09941	3.1461	3.69005	1.75945	2.97922	3.57599
CODING	KNOWN	SINGLE:PARTIAL:FULL	chr19	DNAJB1	XM_006722734.3	major	3.315	0.72	-	1.35486	1.96292	2.21339	0	0.612546	2.30064	4.22378	2.91289	1.05181	0.549155	1.69683	1.89303	2.48394	1.90749	2.5813	1.95143	1.29111	1.79266	1.52675	1.15621	2.83246	1.4456	1.95049	2.04913	6.5555	1.66281	0.753872	2.68676	26.4941	2.13521	2.47308	2.92538	3.65839	6.14833	1.92632	2.38283	0.507013	1.83329	7.48893	2.36859	5.34191	12.5064	1.69851	1.91023	2.245	5.71618	2.09737	0.935854	0.96467	0.554893	0.79387	5.71653	6.78592	1.21123	4.5285	4.24259	1.48558	9.64235	4.01184	3.58306	3.88588	7.06166	4.40454	4.72326	3.12791	3.64127	3.57599
CODING	KNOWN	SINGLE:PARTIAL	chr19	C19orf66	XM_011528121.1	major	0.531	1	-	0.270971	0	0.316199	0	0.204182	1.15032	2.63986	1.20533	0	0.411866	0.242404	0.172094	0.532273	0.173409	0.688346	0.216825	0.430369	0.896329	1.30865	0.385404	0.283246	0.1112	0.866886	0.256141	0.78666	0.665123	0.753872	0.537352	0.527772	0.125601	0.686965	0.487563	1.34141	0.860766	1.03725	0.280333	0.40561	1.12818	0.267462	0.473718	1.06838	0.507015	0.242644	0.358168	0	0.219853	0.174781	0	0	0.277447	0.264623	0.204162	0.230031	0	1.03509	0.339407	1.32051	0.419233	0.943962	0.265412	0.133996	1.52685	1.0487	0.295204	0.586484	0.496537	0.510856
CODING	KNOWN	SINGLE:PARTIAL	chr18	PTPN2	XM_005258124.3	minor	1.674	0.11	-	2.16777	0.436204	1.58099	2.00643	1.22509	1.61045	1.97989	1.70756	1.05181	1.37289	0.969615	2.06512	2.48394	2.94795	1.72086	3.46921	2.2953	1.79266	1.74486	0.899276	1.41623	1.5568	0.650164	2.56141	0.78666	2.32793	1.40005	1.88073	1.05554	2.51201	2.0609	1.78773	2.19503	1.22967	1.77814	3.22383	0.81122	2.39738	1.7385	1.26325	0.641029	1.52105	1.21322	1.43267	1.20885	1.97868	1.39824	1.55976	2.17051	1.38723	0.79387	1.42913	1.38019	0.605615	1.8114	0.848518	1.8157	1.81667	1.65193	1.85789	1.47395	2.86284	2.30714	2.65683	1.56396	1.3241	1.27714
CODING	KNOWN	SINGLE:PARTIAL	chr18	LIPG	XM_005258390.1	minor	0.226	0.088	-	0.270971	0	0.316199	0	0	0.230064	0	0.401778	0.701208	0	0	0.344187	0.354849	0.173409	0.688346	0.216825	0	0	0.218108	0.256936	0.566493	0	0	0.256141	0.52444	0	0.107696	0.134338	1.68887	0	0	0	0.121946	0.860766	0.148178	0	0.912623	0.423068	0	0	0.213676	0.33801	0.242644	0	0	0.219853	0.349561	0.623903	0	0	0	0	0.230031	1.21123	0	0	0.165064	0.698721	0	0.265412	0.267991	0	0.20974	0	0	0.165512	0
CODING	KNOWN	SINGLE:FULL	chr18	KDSR	XM_017025690.1	minor	0.566	0.113	-	0.812913	0	0.316199	0.182403	0.408364	0.920257	1.71591	1.70756	0.350604	0.137289	0.363606	0.344187	0.887122	0	0.516259	1.08413	0.143456	0.717063	0.218108	0	0.283246	0.444801	1.08361	0	0.78666	0	0.430784	0.268676	1.58332	1.00481	0.412179	0.975125	0.731677	0.737799	0.296356	0.840999	0.40561	0.282045	0.267462	0.315812	0	0.845025	0.970574	0.119389	0.345385	0.879412	0.349561	0.779879	0.482335	0.277447	0.132312	0.408323	0.575078	0	1.29386	1.01822	0.495192	0.419233	0.707972	0.265412	0.93797	0.954279	0.83896	0.295204	1.36846	0.827561	0.383142
CODING	KNOWN	SINGLE:PARTIAL:FULL	chr17	TLK2	ENST00000582809.5	minor	0.894	0.109	-	0.541942	1.74482	1.58099	0.547209	1.22509	0.690193	1.71591	0.904	1.22711	1.92204	0.60601	0.860468	0.709698	0.693634	1.89295	0.216825	1.14765	0.896329	1.30865	0.513872	1.13299	0.556001	1.30033	0.512283	0.78666	0.997685	0.861568	0.403014	1.1611	0.628003	1.37393	1.30017	1.09752	1.35263	0.444534	0.560666	0	0.705113	0.936116	0.631624	0.641029	0.67602	0.727931	0.238778	0.863463	0.439706	0.349561	0.155976	0.723502	0.554893	0.396935	0.408323	1.4952	0.605615	1.42324	0.509111	0.825319	1.53719	1.29795	1.32706	1.47395	0.763423	0.83896	0.73801	1.56396	0.496537	1.14943
CODING	KNOWN	SINGLE:PARTIAL	chr17	NEK8	NM_178170.2	minor	0.367	0.047	-	0	0.218102	0.632397	0.182403	0	0.230064	0.527972	0.401778	0	0.137289	0.121202	0	0.177424	0.173409	1.03252	0.433651	0.860737	0.179266	1.30865	0.385404	0.283246	0.1112	0.433443	0.256141	1.3111	0	0.323088	0.134338	1.05554	0.502403	0.137393	0.487563	0.731677	0.245933	0.148178	0.140166	0	0.141023	0	0.947436	1.06838	0.507015	0.242644	0.238778	0	0.219853	0.174781	0	0.723502	0.277447	0.264623	0.612485	0.115016	0	0.258771	0.678815	0.825319	0.838465	0.117995	0.530824	0.401987	0.190856	0.83896	0.147602	0	0.662049	0.255428
CODING	KNOWN	SINGLE:PARTIAL	chr17	KRT10	XM_005257343.3	minor	1.527	0.225	-	1.08388	0.872409	3.16199	1.27682	2.04182	1.84051	2.11189	1.00444	0.701208	2.33391	1.93923	1.20465	1.77424	0.520226	0.688346	1.30095	1.57802	1.61339	1.96297	0.899276	2.83246	1.3344	1.73377	1.53685	3.14664	2.66049	0.430784	1.20904	1.26665	0.879204	1.9235	1.78773	2.43892	1.1067	1.92632	1.40166	0.912623	1.83329	1.20358	1.10534	2.13676	1.18304	0.727931	0.596946	0.863463	1.31912	1.04868	2.02768	0.482335	2.49702	1.05849	1.02081	2.41533	1.21123	4.39911	1.18793	1.48558	1.81667	1.06196	2.1233	1.60795	1.7177	0.83896	1.47602	0.977473	1.82063	0.63857
CODING	KNOWN	SINGLE:PARTIAL	chr17	CANT1	XR_001752424.1	major	0.335	1	-	0	0.218102	0	1.27682	0.408364	0.690193	0.923951	0.301333	0.350604	0.137289	0.727212	0.172094	0.177424	0.520226	0.172086	0	0	1.25486	0	0.256936	0.283246	0.667201	0.216721	1.53685	0	0	0.53848	0.134338	0.316663	0.125601	0.412179	0.162521	0.609731	0.245933	0	0.560666	0.709818	0.282045	0	0.315812	0.427353	0	0	0.477557	0.69077	0.219853	0.174781	0	0	0.277447	0	0.612485	0.460062	0.605615	0.646928	0	0	0.419233	0.707972	0.132706	0.267991	0	0.41948	0.147602	0	0.662049	0.383142
CODING	KNOWN	SINGLE:FULL	chr16	ZC3H7A	XM_006720877.2	minor	1.071	0.014	-	0.541942	1.30861	2.21339	0.912015	2.04182	0.690193	0.527972	0.904	1.40242	0.686443	1.09082	3.61396	1.4194	0.693634	0.860432	1.30095	1.43456	1.25486	1.30865	1.02774	0.849739	1.112	0.866886	0.256141	3.14664	0.332562	0.753872	2.55242	2.00553	0.879204	0.686965	0.650084	1.34141	1.72153	1.03725	0.700832	0.912623	0.987158	1.87223	1.42115	0.854706	2.36607	0.485287	1.43267	0.69077	0.659559	0.873903	0.467927	1.20584	0.554893	0.661558	0.408323	0.230031	1.21123	0.9057	0.339407	0.495192	0.978209	0.943962	0.265412	0.669979	0.763423	1.46818	0.442806	0.781978	1.48961	0.766284
CODING	KNOWN	SINGLE:PARTIAL	chr16	MPG	NM_002434.3	major	0.718	0.743	-	1.35486	1.09051	0.948596	0.547209	0.204182	0.460129	1.18794	0.401778	0.350604	0.137289	0.60601	0.172094	0.354849	0.867043	1.20461	0.867302	0.143456	1.25486	0.872431	1.02774	0.283246	0.2224	0.433443	0.512283	0.52444	0.665123	0.53848	0.134338	1.1611	0.376802	0.549572	2.11277	0	0.614833	0.296356	0.280333	0.709818	0.705113	0.936116	0.157906	0.427353	0.845025	1.69851	0.238778	0	0	0	1.24781	0	0.554893	0.264623	1.63329	0.575078	0	1.29386	2.03644	1.65064	0.838465	1.41594	1.06165	1.47395	1.90856	0.83896	0.442806	1.17297	0.165512	1.02171
CODING	KNOWN	SINGLE:PARTIAL:FULL	chr16	DDX19A	NM_001320526.1	minor	3.02	0.054	-	4.06457	1.96292	3.47818	1.82403	2.65437	2.07058	3.8278	2.91289	2.27893	3.15764	2.54524	2.5814	2.83879	2.60113	2.5813	1.30095	1.72147	2.15119	4.36216	2.95476	2.83246	3.78081	2.38394	3.58598	2.6222	4.3233	1.93853	1.88073	3.79996	2.26081	2.47308	1.62521	3.53644	1.72153	2.51903	1.96233	1.92665	2.25636	2.54089	1.57906	4.27353	3.71811	1.94115	2.14901	1.55423	1.75882	2.97127	4.5233	4.58218	2.77447	1.85236	4.08323	5.8658	1.21123	2.7171	3.73348	3.79647	3.49361	4.36582	4.3793	4.82385	1.90856	4.1948	6.05168	5.86484	3.47576	4.85313
CODING	KNOWN	SINGLE:PARTIAL	chr16	CCP110	NM_001323570.1	major	2.902	0.322	-	4.33554	1.52671	2.84579	1.09442	6.12546	2.99084	3.43182	3.51556	2.98013	2.4712	1.81803	3.09768	1.24197	4.50862	1.89295	3.68603	1.14765	2.15119	2.61729	1.67008	4.53194	3.66961	3.0341	3.0737	3.67108	3.99074	4.09245	2.28375	2.5333	1.38161	2.88525	2.92538	2.43892	1.59856	3.11174	2.24266	2.73787	3.24352	2.13969	1.57906	2.35044	1.85906	0.485287	3.82045	2.245	3.07794	0.873903	2.49561	2.65284	2.21957	2.38161	3.87907	5.06069	0	3.6228	4.7517	1.65064	3.49361	2.5959	5.04283	2.67991	2.86284	6.08246	5.31367	6.06033	1.48961	3.06513
CODING	KNOWN	SINGLE:PARTIAL	chr15	TCF12	NM_001322156.1	minor	1.33	0.101	-	1.8968	2.18102	0.632397	0.182403	1.42927	1.84051	2.24388	1.20533	1.05181	0.686443	0.848413	0.860468	0.709698	1.21386	1.37669	0.867302	0.573825	1.61339	1.74486	0.385404	1.13299	1.0008	1.08361	0.512283	3.40886	1.66281	1.83083	0	2.21664	2.63761	2.0609	1.62521	1.70725	1.72153	1.48178	1.12133	1.11543	1.2692	1.47104	0.315812	0.854706	1.18304	0.242644	1.0745	1.03616	0.219853	0.524342	0.935854	0.723502	1.94213	0.264623	1.42913	1.72523	3.02807	3.6228	0.678815	1.8157	1.11795	2.5959	1.32706	1.87594	0.763423	1.67792	0.590408	1.56396	1.98615	1.40485
CODING	KNOWN	SINGLE:PARTIAL	chr15	RPAP1	ENST00000562303.5	minor	1.847	0.275	-	2.43874	1.52671	2.52959	0.547209	0.612546	2.76077	1.58392	2.81245	1.75302	1.37289	2.78764	0	1.24197	3.9884	0.172086	1.30095	0.717281	1.43413	1.96297	1.15621	0.566493	1.2232	3.25082	1.02457	2.09776	1.99537	2.47701	0.940366	3.48329	1.50721	1.51132	3.57546	2.43892	1.96746	1.18543	1.96233	0.912623	2.25636	1.47104	2.6844	1.49574	2.19707	2.91172	2.14901	1.38154	3.07794	3.32083	1.40378	2.17051	1.38723	0.926181	2.85826	1.95527	0	1.16447	2.71526	1.15545	2.37565	2.12391	1.72518	1.87594	2.09941	3.56558	1.32842	2.54143	1.3241	1.27714
CODING	KNOWN	SINGLE:PARTIAL	chr14	SLC7A7	ENST00000556287.5	minor	1.305	0.063	-	1.35486	0.218102	2.52959	0.364806	1.02091	0.460129	5.14773	1.10489	0.87651	0.823732	1.21202	1.03256	3.90334	1.04045	3.61382	2.38508	0.717281	1.25486	3.92594	1.02774	0.849739	1.4456	1.73377	0.512283	1.83554	1.66281	0.53848	0.134338	1.79442	1.25601	0.961751	1.46269	1.70725	2.33636	0.889069	0	0.304208	0	0.534923	0.473718	2.35044	0.845025	1.21322	0.716335	1.03616	0.219853	0.174781	0.467927	1.447	0.277447	0.529246	0.612485	0.460062	1.81684	3.6228	1.69704	1.32051	1.11795	1.76993	1.32706	1.87594	1.14513	0.41948	1.18082	1.56396	1.98615	1.788
CODING	KNOWN	SINGLE:FULL:PARTIAL	chr14	ARG2	ENST00000261783.3	major	1.519	1	-	2.43874	0.872409	6.64017	2.37124	0.408364	0.230064	0.791958	1.00444	2.98013	2.05933	0.969615	1.89303	0.177424	2.25431	0.344173	0.216825	0.573825	1.61339	0.218108	1.67008	0.849739	1.2232	0.433443	1.28071	1.3111	0.665123	0.753872	2.41808	2.5333	0.879204	0.137393	2.60033	3.90228	3.07416	2.37085	2.38283	2.12945	1.69227	5.48297	1.10534	2.35044	1.35204	0.485287	1.0745	2.76308	0.439706	0.699122	3.58744	1.68817	3.88425	0.661558	0	0.460062	0.605615	1.42324	0.169704	0.990383	1.2577	1.88792	1.59247	0	0.954279	1.46818	1.03321	2.73692	0.331024	0.893998
CODING	KNOWN	SINGLE:PARTIAL	chr13	PSPC1	XR_941616.1	minor	0.459	0.023	-	0.270971	0.218102	0.948596	0.182403	0	0.690193	0.791958	0.803556	0	0.274577	0.60601	0	0.177424	0.346817	0.172086	0.216825	0.430369	0.179266	0.654323	0.256936	0.283246	0.2224	0.216721	0.512283	0.78666	0	0.215392	0.67169	0.316663	0.376802	0.686965	0.162521	0.243892	0.245933	0.148178	0.280333	0.304208	0.423068	0.534923	0.315812	0	0.169005	0.970574	0.238778	0.172693	0.439706	1.22346	0.623903	0.723502	1.10979	0.661558	0.408323	0.230031	2.42246	0.9057	0.848518	0.165064	0.419233	0.589976	0.265412	0.803974	0.381712	0.41948	0.885612	0.390989	0.496537	0.63857
CODING	KNOWN	SINGLE:PARTIAL	chr12	TMTC3	XM_011537980.2	minor	0.264	0.111	-	0.270971	0	0.316199	0	0.408364	0.460129	0.395979	0.301333	0.350604	0.274577	0.727212	0.172094	0	0.346817	0.688346	0.216825	0.143456	0	0.218108	0.128468	0	0.333601	0	0.256141	0.52444	0	0.107696	0.134338	0.105554	0.125601	0	0	0.243892	0	0.148178	0.840999	0.202805	0.141023	0.133731	0.473718	0.427353	0	0.242644	0.358168	0.172693	0.439706	0	0	0.482335	0	0.396935	0.204162	0.805109	0	0.258771	0.339407	0.825319	0.139744	0.825967	0.265412	0.267991	0.190856	0.83896	0.295204	0.195495	0.496537	0
CODING	KNOWN	SINGLE:PARTIAL:FULL	chr12	TBC1D15	ENST00000462788.6	minor	2.139	0.059	-	4.06457	1.52671	1.58099	1.27682	2.246	1.61045	3.56381	2.91289	2.10362	1.78475	2.06043	1.89303	2.66137	1.90749	2.40921	2.38508	2.15184	3.58532	2.39919	1.79855	1.98272	1.4456	2.38394	1.79299	3.67108	1.33025	1.50774	0.940366	2.00553	1.25601	3.29743	3.25042	2.68282	2.70526	1.77814	2.80333	2.02805	1.97432	2.67462	0.473718	2.99147	3.2111	3.15437	2.38778	1.03616	2.63824	2.09737	2.02768	2.41167	3.05191	0.79387	1.42913	3.10542	1.81684	4.5285	0.339407	2.31089	1.53719	1.65193	1.06165	1.07197	1.52685	1.88766	1.62362	1.75945	1.65512	2.29885
CODING	KNOWN	SINGLE:PARTIAL:FULL	chr12	RHOF	ENST00000267205.6	major	0.481	0.558	-	0.541942	0	0.632397	0	1.02091	0.230064	0	0.200889	0	0	0.242404	0.172094	0.354849	0	0.688346	0.867302	0	1.07559	0.218108	0.128468	0.283246	0	0	0.512283	0.52444	0.665123	0.53848	0.537352	0.73888	0.502403	0.274786	1.13765	1.09752	0.122967	0.592713	0	0.507013	0	0.133731	0.78953	0.641029	1.01403	0.970574	0.596946	0.172693	0	0.349561	0	0.482335	0	0	0.612485	0.460062	0.605615	1.16447	1.18793	0.660256	0.419233	0.707972	0.265412	1.07197	1.33599	0.20974	1.18082	1.56396	0.993073	0.255428
CODING	KNOWN	SINGLE:PARTIAL	chr12	LPCAT3	ENST00000535479.5	major	0.459	0.502	-	0	0.654306	0	0	0	0.460129	0.527972	0.401778	0.350604	0.411866	0.363606	0.688374	0.177424	1.56068	0.516259	0.650476	0.286912	0.358532	0.654323	0.64234	0.566493	0.444801	0.650164	0.256141	0	0	0.861568	1.20904	0.422217	0.753604	0.686965	0.812604	0.121946	0.245933	0.592713	0.700832	0.101403	0.141023	0.401193	0.315812	0.427353	0.169005	0.485287	0.358168	0	0.439706	0.174781	0.311951	0.241167	0.277447	0.396935	0.612485	0.575078	0.605615	0.517543	0.169704	1.32051	0	0.589976	0.796237	0.267991	0.763423	0.83896	1.03321	0.195495	0.165512	1.02171
CODING	KNOWN	SINGLE:PARTIAL	chr12	E2F7	ENST00000416496.6	minor	0.384	0.144	-	0	0.436204	0.316199	0	0.204182	0.460129	0.791958	0.100444	0.175302	0.411866	0.242404	0.344187	0.709698	0	1.03252	0	0	0.179266	0.218108	0.385404	0	0.667201	0.650164	0.768424	0.52444	0.997685	0.753872	0.134338	0.316663	0.125601	0	1.46269	0.609731	0.122967	0.444534	0	0.507013	0.282045	0	0.78953	0	0.67602	0	0.238778	0	0.879412	0.873903	0.935854	0	0.277447	0.132312	0.204162	0.230031	1.21123	0	1.01822	0.495192	0	0	0.132706	0.267991	1.14513	0.41948	0.147602	0.781978	0	0.510856
CODING	KNOWN	SINGLE:PARTIAL	chr12	CPNE8	XM_011537951.2	minor	3.534	0.19	-	2.70971	2.83533	5.05918	1.82403	3.87946	4.14116	6.99563	4.62045	0.350604	2.4712	2.66644	5.50699	5.32273	5.72248	3.95799	6.50476	6.74244	3.76458	6.10702	2.69783	2.83246	4.44801	1.95049	2.56141	9.70214	2.66049	3.76936	2.14941	2.21664	1.38161	3.16004	2.92538	2.68282	2.70526	3.25992	1.82216	2.02805	3.38454	0.267462	3.47393	4.05985	3.54911	3.15437	4.29801	1.55423	2.63824	1.22346	2.02768	2.89401	4.43914	1.58774	1.22497	2.1853	7.26738	3.75218	2.37585	3.30128	3.63335	5.78177	3.05224	4.15387	4.77139	5.2435	3.69005	4.10539	4.46883	3.06513
CODING	KNOWN	SINGLE:PARTIAL	chr11	TMEM135	XM_017018140.1	minor	0.775	0.059	-	0	0.654306	0.316199	0.729612	0.816728	0.690193	1.05594	0.904	0.525906	0.686443	0.363606	1.03256	0.532273	0.693634	1.03252	0.433651	0.430369	0.358532	0.436216	0.385404	0.849739	0.778402	1.08361	0.768424	0.78666	0	1.07696	1.0747	0.73888	0.753604	1.23654	0.325042	0.731677	0.737799	0.296356	1.12133	0.40561	1.55125	0.401193	0.315812	1.70941	0.845025	1.21322	0.716335	0.69077	0.219853	0.699122	0.623903	1.20584	1.66468	0.661558	0.816647	0.230031	0.605615	1.16447	0.848518	1.65064	0.698721	0.353986	0.796237	1.20596	0.954279	1.67792	0.73801	0.781978	0.662049	1.40485
CODING	KNOWN	SINGLE:PARTIAL	chr11	RNF169	XM_011544889.2	major	0.385	1	-	0.541942	0	1.26479	0.364806	0.204182	0	0	0.301333	0.175302	0.411866	0.363606	0.172094	0.887122	0.346817	0	0	0.143456	0.179266	0.218108	0.385404	0.283246	0.333601	0.650164	1.02457	0.78666	1.33025	0.430784	0.537352	0.316663	0.251201	0.686965	0.487563	0.365839	0.245933	0.889069	0.280333	0.101403	0.282045	0.668654	0.315812	0.213676	0.33801	0.242644	1.0745	0.69077	1.09926	0.349561	0	0	1.10979	0	0	0.345047	0	0.388157	0.339407	0.495192	0.279488	0.235991	0.132706	0.93797	0	0	0.590408	0.390989	0.165512	0.127714
CODING	KNOWN	SINGLE:PARTIAL	chr11	NUMA1	XM_011545058.1	major	3.735	0.612	-	1.08388	0	0.316199	0.364806	0.408364	1.15032	3.56381	2.20978	0.525906	0.96102	0.727212	0.516281	1.06455	0.693634	2.92547	0.433651	0.143456	3.40605	3.05351	2.44089	3.96545	1.4456	0.433443	1.53685	1.83554	5.98611	6.03098	2.95544	6.64992	2.13521	3.84701	10.5639	9.14597	2.2134	0.592713	0.560666	1.62244	0.846135	1.20358	1.73697	2.99147	4.56314	5.33816	0.835724	0	0.219853	0	0.155976	0.723502	0.554893	0.79387	6.12485	5.1757	2.42246	8.79823	10.1822	7.59294	16.7693	8.61365	7.96237	14.2035	10.1154	10.9065	4.72326	12.1207	9.76522	7.2797
CODING	KNOWN	SINGLE:PARTIAL	chr11	NARS2	XR_001747963.1	minor	0.207	0.023	-	1.08388	0	0.316199	0	0	0.690193	0	0.200889	0	0.137289	0	0.172094	0	0.346817	0.172086	0.216825	0.286912	0.179266	0.218108	0	0	0.444801	0	0	0.52444	0.332562	0	0.268676	0	0	0.137393	0	0.243892	0.245933	0	0.280333	0	0.56409	0	0.315812	0	0.169005	0.485287	0	0.345385	0.219853	0.699122	0.155976	0.241167	0.83234	0	0	0.230031	0	0.388157	0.678815	0.330128	0.279488	0.117995	0.66353	0.133996	0.190856	0	0	0.195495	0	0.127714
CODING	KNOWN	SINGLE:PARTIAL	chr11	KDELC2	ENST00000434945.6	major	1.135	1	-	2.16777	1.52671	0.316199	0	1.42927	1.15032	1.8479	1.30578	0.525906	1.2356	0.969615	1.54884	0.354849	1.38727	1.03252	0.867302	0.430369	0.358532	1.09054	0.64234	0.566493	1.3344	0.866886	1.79299	1.3111	0.997685	1.29235	0.67169	1.26665	1.25601	0.961751	0.975125	1.34141	0.737799	1.03725	0.560666	1.82525	2.39738	1.87223	0.631624	0.854706	1.18304	0	1.43267	1.03616	1.31912	0.174781	0.467927	1.92934	0.277447	0.661558	1.02081	1.72523	0.605615	0.517543	2.03644	2.47596	0.978209	1.76993	2.256	1.87594	0.954279	3.1461	0.147602	1.75945	1.15859	0.383142
CODING	KNOWN	SINGLE:PARTIAL:FULL	chr11	JRKL	ENST00000332349.4	minor	4.022	0.26	-	4.60651	4.79825	4.74298	4.92488	3.67528	2.99084	4.09178	3.31467	2.98013	4.53053	5.45409	3.44187	4.79046	4.1618	1.72086	3.90286	2.86912	3.94385	6.10702	4.49638	2.26597	2.89121	4.98459	5.37897	7.07994	5.32099	5.3848	3.76146	5.59438	5.14963	3.57222	3.57546	5.73147	5.41053	5.92713	4.34516	5.57714	3.80761	6.28535	3.15812	3.84618	2.53508	2.42644	3.93984	3.79924	2.41838	4.19473	4.05537	3.37634	4.1617	3.70473	0.408323	3.91053	4.84492	4.91666	3.22437	6.76762	4.7513	1.76993	2.1233	3.61788	3.62626	2.93636	3.09964	1.75945	3.31024	3.19285
CODING	KNOWN	SINGLE:PARTIAL	chr11	CAPRIN1	ENST00000532820.5	minor	0.929	0.057	-	0.270971	1.09051	0	0.182403	0.612546	0.690193	1.71591	0.803556	0.525906	0.686443	1.45442	0.860468	1.06455	0.693634	0.688346	0.216825	0.573825	0.537797	0.218108	0.899276	0.849739	1.5568	0.866886	0.256141	1.04888	0.997685	0.969264	0.537352	0.949989	1.00481	1.23654	0.325042	1.09752	1.1067	0.740891	0.280333	0.304208	1.2692	0.534923	0.78953	0.427353	0.33801	0.727931	0.477557	1.03616	0.439706	0.349561	0.467927	0.482335	0.83234	0.132312	1.42913	1.4952	1.21123	0.517543	1.69704	0.495192	1.2577	1.29795	1.85789	2.94791	0.954279	2.30714	1.32842	4.69187	1.15859	1.40485
CODING	KNOWN	SINGLE:PARTIAL	chr10	TRUB1	ENST00000298746.4	minor	1.066	0.117	-	0.541942	1.52671	0.316199	1.82403	1.02091	1.61045	1.31993	0.502222	0.87651	0.823732	0.848413	1.89303	0.887122	0.520226	1.20461	0.867302	0.286912	0.896329	1.96297	1.15621	1.13299	0.889602	0.216721	1.02457	1.04888	0.997685	0.861568	1.47772	1.68887	1.00481	1.09914	1.13765	1.21946	0.3689	0.889069	0.700832	1.31823	1.55125	1.20358	0.78953	0.427353	0.845025	0.485287	0.835724	0.345385	1.75882	0.873903	1.40378	0.723502	0.554893	0.529246	0.612485	1.61022	0.605615	0.646928	1.69704	0.825319	0.978209	1.29795	1.72518	1.33996	2.67198	1.25844	1.03321	1.36846	1.82063	1.66028
CODING	KNOWN	SINGLE:PARTIAL	chr10	RPP38	ENST00000378203.5	minor	0.653	0.016	-	0.541942	0.436204	0.948596	0.547209	0.612546	0.460129	0.527972	0.703111	0.350604	0.686443	1.09082	1.03256	1.95167	1.21386	0.860432	1.7346	0.430369	1.79266	0.436216	0.385404	0	0.778402	0.216721	0.768424	1.04888	0	0.430784	0.67169	0.422217	1.00481	1.23654	0.162521	0.609731	1.59856	0.740891	0.140166	1.11543	0.846135	0.401193	0.947436	0.641029	0.507015	0.727931	0.955113	0.172693	0.659559	0.524342	0.467927	0.723502	0.83234	0.264623	0.204162	0.345047	0	1.16447	0.169704	0.825319	0.279488	0.471981	0.132706	0.401987	0.381712	0.62922	0.73801	0	1.15859	0.510856
CODING	KNOWN	SINGLE:PARTIAL	chr10	FAM35A	ENST00000298784.5	minor	1.069	0.022	-	1.08388	0.218102	0.316199	0.912015	0.408364	0.230064	0.923951	1.00444	1.57772	1.2356	0.969615	1.03256	1.4194	0.520226	0.516259	0.650476	0.860737	1.79266	1.09054	1.15621	1.13299	1.5568	1.30033	1.28071	1.57332	3.65818	0.646176	0.806028	2.42775	0.502403	2.33568	1.46269	1.09752	1.35263	1.03725	1.54183	0.81122	0.846135	0.936116	1.26325	0.854706	1.52105	0.485287	1.43267	1.38154	1.97868	2.09737	1.71573	0	0.277447	1.05849	0.408323	0.920125	0	0.9057	0.678815	0.990383	1.39744	0.825967	0.398118	0.267991	1.7177	0.41948	0.885612	1.36846	0.993073	1.14943
CODING	KNOWN	SINGLE:FULL	chr10	CCAR1	ENST00000630771.2	minor	1.376	0.013	-	1.08388	1.74482	0.948596	2.37124	1.22509	2.53071	2.24388	1.30578	0.350604	0.96102	1.81803	0.860468	0.709698	1.73409	0.516259	1.08413	1.00419	1.25486	2.18108	1.54162	0.566493	1.5568	1.08361	1.53685	1.83554	0.332562	2.04622	1.47772	1.89998	1.38161	1.09914	1.30017	0.97557	1.59856	2.66721	2.1025	2.02805	2.67943	2.13969	1.42115	0.854706	2.53508	1.45586	2.02962	1.38154	2.19853	1.39824	0.623903	0.482335	0.83234	0.79387	0	0.460062	2.42246	1.8114	0.339407	2.47596	1.39744	0.825967	0.66353	0.669979	0.572567	2.30714	0.885612	0.977473	1.3241	1.27714
CODING	KNOWN	SINGLE:PARTIAL	chr10	CACUL1	ENST00000369151.7	major	3.293	1	-	3.25165	5.01635	5.05918	1.09442	4.08364	2.30064	5.41171	5.12267	2.98013	5.35426	2.30284	4.13024	4.43561	3.46817	2.5813	3.46921	1.00419	2.50972	4.14405	2.05549	5.66493	2.78001	1.30033	3.84212	3.40886	3.32562	4.41554	3.8958	4.74995	2.76321	3.02265	3.9005	4.51201	3.93493	2.07449	2.80333	2.94067	4.51272	3.20954	1.89487	4.91456	3.3801	4.61023	4.65618	3.79924	6.37574	3.67039	4.5233	3.37634	2.49702	1.72005	1.22497	2.07028	3.02807	2.07017	2.54555	3.46634	2.65514	2.12391	1.72518	3.34989	2.29027	1.46818	3.54245	2.54143	1.98615	2.29885
CODING	KNOWN	SINGLE:PARTIAL	chr1	PKN2	XM_011541772.2	minor	0.676	0.073	-	0.812913	1.30861	0.948596	0.182403	0.204182	0	0.527972	0.703111	0.525906	0.411866	0.60601	0.516281	1.24197	0.346817	0.516259	1.7346	0.286912	0.717063	1.30865	0.64234	0.566493	0.556001	0.433443	0.256141	1.04888	0	1.07696	1.61206	0.527772	0.628003	1.09914	0.325042	0.365839	0.3689	0.740891	0.280333	0.202805	1.2692	0.401193	0.473718	0.854706	0.169005	1.21322	1.19389	0.863463	1.09926	0.349561	0.311951	0.241167	0.277447	0.396935	0.816647	0.460062	0.605615	0.646928	0.848518	0.990383	0.419233	0.589976	0.132706	0.803974	0.572567	1.0487	1.47602	2.15044	0.496537	0.510856
CODING	KNOWN	SINGLE:PARTIAL:FULL	chr1	KDM4A	ENST00000372396.3	minor	3.83	0.269	-	3.25165	3.27153	2.84579	2.91845	5.92128	2.30064	2.77185	2.712	2.80483	4.25595	3.63606	4.13024	4.43561	3.81499	5.50677	3.68603	5.45133	1.79266	5.45269	3.08323	5.09843	5.33761	5.63476	3.84212	5.76884	3.32562	3.98475	4.03014	4.8555	3.64242	4.53397	3.25042	4.02423	2.33636	2.22267	2.80333	2.83927	2.25636	2.13969	2.36859	3.6325	4.22513	4.12494	3.3429	3.45385	3.07794	2.62171	2.80756	2.89401	3.05191	1.85236	1.42913	2.30031	2.42246	6.08113	3.39407	2.97115	3.77309	4.24783	3.18495	5.35983	5.72567	5.45324	4.42806	9.77473	4.96537	7.66284
CODING	KNOWN	SINGLE:PARTIAL	chr1	DNAJC16	ENST00000475133.5	minor	0.819	0.088	-	0.812913	0.872409	0.316199	1.45922	0.408364	0.460129	1.8479	1.30578	0.350604	0.96102	1.33322	0.860468	0.354849	1.04045	1.03252	0.216825	1.14765	0.896329	0.218108	0.899276	0.849739	1.2232	1.51705	0.512283	1.3111	0.997685	0.215392	1.0747	0.844435	0.753604	1.37393	1.30017	0.731677	0.983732	0.889069	0.140166	0.507013	0.56409	1.33731	1.10534	2.35044	0.845025	2.18379	0.358168	0.69077	0.439706	1.39824	0.467927	0.723502	1.66468	0.529246	0	0.230031	2.42246	0.258771	0.339407	0.660256	0.279488	0.471981	0.265412	0.267991	0.190856	0.41948	0.295204	0.977473	0.496537	0.63857
CODING	KNOWN	SINGLE:FULL	chr1	DHDDS	ENST00000427245.6	minor	3.09	0.126	-	2.98068	3.05343	2.52959	4.19527	1.83764	1.84051	2.77185	3.41511	4.55785	5.07968	3.15125	6.88374	1.59682	2.25431	1.37669	1.95143	3.29949	4.12311	1.52675	2.31242	1.98272	2.66881	2.38394	3.32984	2.6222	2.32793	4.73862	4.03014	3.16663	3.26562	2.33568	3.25042	3.1706	3.07416	5.33441	4.48533	5.47574	3.52556	3.477	2.5265	3.41882	1.69005	1.69851	3.70106	3.28116	4.83676	3.84517	3.11951	3.61751	3.05191	2.2493	1.22497	1.38019	3.63369	2.7171	3.22437	2.97115	3.21412	2.12391	2.38871	1.87594	3.05369	1.67792	2.95204	4.10539	3.97229	4.08685
CODING	KNOWN	SINGLE:PARTIAL	chr1	CLK2	XM_017000243.1	minor	2.196	0.213	-	4.33554	1.96292	3.47818	1.09442	1.83764	3.91109	5.93968	2.51111	0.87651	2.60848	2.18163	2.23722	1.59682	1.90749	2.40921	2.81873	1.14765	0.896329	3.05351	0.770808	3.11571	2.0016	1.08361	2.56141	2.35998	2.66049	3.66166	2.28375	1.79442	1.25601	2.0609	1.95025	3.04866	2.33636	2.22267	1.82216	2.02805	0.846135	3.20954	1.10534	1.06838	1.85906	1.69851	1.91023	2.245	1.31912	1.74781	2.18366	1.68817	3.05191	1.05849	1.63329	1.26517	2.42246	2.84648	2.37585	1.8157	2.5154	3.65785	1.72518	3.2159	3.05369	1.88766	1.91883	2.15044	1.82063	2.04342
CODING	KNOWN	SINGLE:PARTIAL	chr1	CDC42SE1	ENST00000483763.5	minor	0.997	0.021	-	1.08388	0.436204	1.58099	0.547209	0.408364	0.460129	1.31993	1.00444	0.525906	1.2356	1.45442	1.03256	0.532273	0.346817	0	0.216825	0.717281	2.15119	1.30865	0.256936	0	0.2224	0	0.512283	2.09776	1.66281	2.04622	0.403014	2.21664	1.63281	1.51132	1.30017	1.5853	1.22967	2.07449	0.981165	0.507013	1.55125	1.7385	0.78953	2.13676	1.01403	0.242644	0.716335	0.345385	1.09926	2.97127	2.18366	0.96467	1.10979	0.132312	0.204162	0.575078	2.42246	0.9057	0.848518	1.15545	0.698721	0.943962	0.398118	0.535983	1.14513	0.20974	1.32842	0.586484	0.827561	0.383142
CODING	KNOWN	SINGLE:PARTIAL	chr1	C1orf35	ENST00000472617.5	minor	0.256	0.184	-	0.270971	0	0	0.364806	0	0.230064	0.131993	0.200889	0.175302	0.411866	0.363606	0.516281	0.354849	0.520226	0.172086	0	0.143456	0.537797	0.218108	0.128468	0	0.2224	0	0	0.52444	0	0	0.806028	0.527772	0.251201	0.549572	0.650084	0.487785	0	0.148178	0.280333	0.709818	0.141023	0.534923	0.473718	0.641029	0	0.485287	0	0	0	0	0	0.241167	0.554893	0.132312	0	0.345047	0	0.517543	0.509111	0.165064	0.419233	0.353986	0.132706	0.267991	0.190856	0.20974	0	0.195495	0.331024	0.383142
CODING	KNOWN	PARTIAL	chr9	PBX3	ENST00000342287.9	minor	3.896	0.222	-	4.87748	8.28788	6.95637	1.45922	5.7171	4.14116	8.57954	5.32356	0.701208	2.88306	2.54524	3.78606	7.2744	1.56068	4.81842	3.68603	3.87332	4.48164	8.2881	3.34017	3.96545	2.224	5.20131	2.56141	4.45774	5.98611	4.73862	1.47772	7.07214	1.75841	3.29743	4.55059	2.68282	2.9512	0.740891	4.20499	6.28696	2.96147	2.27342	0.78953	2.35044	4.22513	4.36758	3.22351	1.38154	0.879412	1.39824	3.43147	1.68817	3.6068	1.98467	3.47075	4.48561	5.45053	6.3399	3.05467	3.63141	5.45002	2.24191	2.256	4.82385	7.25252	3.1461	3.39484	5.27835	5.62742	3.83142
CODING	KNOWN	PARTIAL	chr9	IFNA2	ENST00000380206.3	minor	3.958	0.158	-	4.87748	6.54306	1.26479	2.37124	2.65437	1.15032	2.50787	5.12267	0.350604	1.37289	2.54524	1.37675	6.20986	0.173409	3.44173	2.16825	0.430369	3.94385	5.45269	1.79855	13.5958	2.0016	8.66886	3.84212	8.65326	12.3048	1.83083	0.537352	6.33326	0.376802	3.84701	1.30017	2.31698	4.05789	0.148178	2.38283	4.1575	4.08965	1.06985	2.84231	2.56412	4.05612	1.21322	1.91023	1.03616	3.29779	1.57303	2.80756	0.723502	3.6068	1.45543	4.08323	1.03514	26.647	6.21051	2.71526	4.45673	5.31028	2.00592	2.78683	5.62782	5.53482	14.0526	9.44652	3.32341	2.97922	4.5977
CODING	KNOWN	PARTIAL:SINGLE	chr9	GLDC	ENST00000321612.7	major	4.374	0.872	-	4.87748	2.61723	4.74298	3.28326	2.246	5.75161	3.03584	2.00889	3.50604	4.11866	3.63606	13.7675	5.85501	7.80338	3.95799	2.38508	9.1812	2.15119	6.32513	3.46863	1.13299	4.33681	3.46754	2.81756	3.14664	3.32562	6.67715	4.83617	2.84997	5.40083	5.63312	4.87563	4.9998	3.19713	4.29717	8.97065	5.88135	8.17931	6.28535	3.31602	5.34191	3.88712	4.12494	5.37251	6.9077	7.25515	3.32083	1.55976	3.37634	3.88425	4.89553	3.06243	5.06069	3.02807	1.42324	3.22437	4.1266	0.558977	3.65785	3.71577	4.01987	6.4891	2.30714	3.09964	4.49637	2.31717	4.21456
CODING	KNOWN	PARTIAL	chr9	FAM120AOS	NR_136229.1	major	2.905	0.45	-	4.87748	1.96292	5.69157	3.46566	4.08364	2.30064	2.37587	3.51556	2.27893	1.78475	2.54524	3.44187	1.59682	3.64158	1.89295	2.16825	3.5864	3.22678	1.52675	2.56936	2.83246	2.78001	1.95049	1.79299	6.5555	1.66281	3.55397	3.49279	3.58885	2.00961	2.88525	2.11277	4.14617	2.9512	4.44534	3.64433	2.73787	2.67943	3.477	1.73697	2.77779	3.2111	5.09552	3.46229	4.14462	4.17721	4.71908	2.96354	2.89401	2.49702	1.98467	1.42913	1.95527	3.02807	3.6228	1.86674	1.98077	3.63335	3.30387	1.32706	2.81391	2.09941	1.46818	1.32842	1.75945	2.48268	3.06513
CODING	KNOWN	PARTIAL:FULL	chr9	CTNNAL1	NM_003798.3	major	6.054	0.513	-	5.69039	5.67066	3.47818	2.00643	4.90037	6.90193	4.75175	6.42845	5.43436	4.8051	3.87846	3.78606	2.48394	6.41612	4.47425	4.77016	3.29949	2.86825	7.19756	5.13872	5.94817	4.89281	4.33443	5.12283	1.04888	8.31404	8.29259	5.77653	7.28325	5.65203	4.53397	3.25042	3.65839	5.90239	4.00081	6.86816	5.98275	8.03828	6.28535	2.6844	6.83765	2.70408	5.09552	4.4174	4.14462	3.51765	5.94254	5.92708	3.85868	3.88425	2.91086	13.0663	12.3067	6.66176	5.82236	12.2187	5.61217	3.91284	12.3895	13.0052	6.83378	8.97022	12.7941	11.9558	13.6846	3.64127	11.2388
CODING	KNOWN	PARTIAL:FULL	chr9	CBWD3	XM_017014733.1	minor	4.725	0.054	-	8.67108	2.61723	5.05918	2.00643	4.492	6.4418	7.91958	5.424	2.10362	4.39324	3.51486	1.89303	3.54849	3.81499	2.75338	4.11968	2.2953	5.19871	5.01648	2.05549	4.24869	4.44801	3.0341	6.65968	6.29328	3.65818	6.67715	6.17955	5.91104	2.88881	5.08354	8.28857	5.73147	7.25502	4.00081	4.90583	2.12945	8.32033	4.14566	4.57927	4.70088	8.28125	4.36758	4.65618	1.55423	4.17721	6.11732	10.4504	4.58218	7.7685	3.17548	3.87907	3.22044	3.02807	3.49341	6.44874	3.13621	5.58977	3.42186	5.44095	4.82385	5.72567	3.1461	5.01847	4.49637	4.79985	3.32056
CODING	KNOWN	PARTIAL	chr9	CBWD3	ENST00000621396.4	minor	2.892	0.033	-	4.87748	2.39912	2.84579	0.912015	2.04182	3.2209	2.63986	3.81689	3.50604	2.88306	2.42404	4.81862	1.77424	6.58952	1.54878	3.25238	1.43456	2.50972	4.14405	2.05549	2.83246	3.44721	2.16721	3.32984	3.9333	1.99537	3.33858	2.68676	2.84997	1.63281	3.16004	4.71311	2.80476	3.19713	3.70445	2.1025	1.52104	3.52556	1.47104	3.47393	2.99147	3.04209	2.42644	1.31328	1.55423	3.7375	3.49561	7.48683	3.13518	2.49702	2.38161	3.26659	2.64536	1.81684	2.45833	4.07289	1.98077	3.07437	2.24191	4.51201	2.14393	2.86284	0.62922	3.24724	1.95495	2.15166	3.06513
CODING	KNOWN	PARTIAL:SINGLE	chr8	WRN	XM_011544639.2	minor	4.352	0.184	-	4.87748	6.54306	2.84579	3.64806	6.12546	4.83135	3.16783	5.72534	4.03195	4.8051	5.33288	5.3349	5.85501	2.25431	7.22763	6.50476	4.5906	3.58532	6.76134	3.2117	4.24869	5.78241	4.76787	4.86669	6.29328	7.64892	3.23088	4.16448	3.6944	4.77282	6.18269	5.52571	4.26812	3.93493	5.33441	5.46649	5.17153	4.93579	3.20954	2.5265	3.41882	3.3801	3.8823	4.77557	4.83539	5.05662	6.2921	5.30317	2.89401	3.88425	5.16015	1.83746	3.56548	1.21123	3.49341	3.73348	5.44711	4.89105	1.76993	1.85789	3.2159	4.58054	3.1461	2.36163	2.15044	2.97922	3.19285
CODING	KNOWN	PARTIAL:SINGLE:FULL	chr8	OTUD6B	NM_001286745.1	minor	4.375	0.152	-	6.77428	5.01635	6.32397	2.18884	4.08364	5.98167	6.46766	5.52445	2.62953	3.5695	5.33288	5.3349	5.67758	7.80338	3.95799	3.25238	2.2953	3.04752	5.01648	1.67008	4.53194	4.67041	3.90099	5.63511	10.4888	2.99305	6.35407	5.50786	7.81102	3.26562	4.12179	6.17579	3.41449	4.67273	4.59352	5.88699	1.72384	5.35886	3.74446	4.26346	6.83765	6.42219	4.36758	5.25312	3.62654	4.17721	6.46688	3.89939	4.34101	3.88425	2.38161	1.42913	3.91053	2.42246	5.04604	1.18793	1.65064	3.63335	3.18587	2.65412	3.2159	4.00797	3.98506	3.09964	5.86484	2.15166	2.93742
CODING	KNOWN	PARTIAL:SINGLE	chr8	MTBP	XM_011516963.2	minor	3.938	0.277	-	4.87748	4.58014	1.89719	3.10085	1.83764	3.2209	5.93968	5.32356	5.43436	5.21697	4.84808	2.06512	3.72591	10.0577	2.75338	4.77016	2.15184	1.97192	5.45269	3.2117	1.69948	3.66961	1.51705	5.37897	3.40886	3.32562	6.67715	4.43315	1.47776	4.77282	1.9235	2.11277	3.53644	1.22967	6.81619	7.28866	5.88135	7.05113	1.7385	4.57927	3.6325	2.02806	5.09552	8.11846	6.56232	3.51765	6.11732	7.01891	3.61751	6.65872	5.16015	3.06243	2.1853	0.605615	1.55263	2.37585	4.95192	1.39744	3.06788	3.71577	1.07197	1.7177	3.35584	4.42806	4.88736	2.15166	4.85313
CODING	KNOWN	PARTIAL:SINGLE	chr8	ARMC1	XM_017013605.1	minor	4.18	0.102	-	4.87748	5.01635	5.05918	1.64163	3.67528	3.68103	6.07168	4.62045	2.45423	3.29493	3.87846	1.54884	4.43561	4.33521	5.16259	3.03556	4.01677	2.15119	3.92594	3.46863	4.81519	6.00481	3.68426	3.0737	3.9333	5.32099	3.33858	3.22411	4.43328	5.77763	3.43483	3.41294	4.7559	4.67273	4.88988	3.50416	4.56311	3.38454	4.54685	3.15812	1.28206	4.22513	1.21322	2.86534	4.31732	3.7375	2.97127	2.96354	1.92934	2.77447	2.51392	5.10404	7.361	3.02807	6.59867	5.26081	2.80609	6.009	6.48974	6.36989	6.83378	4.38968	8.80908	4.28046	6.06033	3.47576	6.13027
CODING	KNOWN	PARTIAL:SINGLE	chr7	ZKSCAN1	XR_927529.2	minor	2.476	0.223	-	4.87748	4.14394	2.84579	0.912015	3.06273	2.53071	5.14773	2.91289	3.50604	2.19662	1.81803	2.40931	1.59682	4.1618	1.89295	1.30095	1.72147	1.79266	3.70783	2.18396	0.849739	1.7792	1.08361	2.30527	6.5555	0.997685	3.66166	2.41808	2.11109	2.38641	2.19829	3.57546	3.65839	2.82823	3.4081	3.92466	2.02805	3.1025	3.74446	2.36859	0.641029	2.19707	3.39701	2.86534	1.38154	1.53897	1.92259	2.49561	1.447	4.43914	0.661558	1.63329	2.07028	3.63369	3.23464	1.86674	1.65064	1.67693	2.5959	1.72518	0.93797	1.52685	2.93636	1.91883	2.73692	2.15166	0.893998
CODING	KNOWN	PARTIAL	chr7	TRIM74	XR_001744744.1	minor	3.441	0.036	-	4.87748	2.83533	3.79438	2.00643	1.83764	2.99084	5.14773	5.22311	2.10362	5.35426	3.39365	1.72094	3.37107	2.94795	1.89295	3.03556	5.30788	3.40605	6.97945	1.28468	1.98272	3.55841	2.38394	1.53685	5.50662	3.99074	5.81559	4.83617	3.90551	1.75841	3.43483	5.03815	4.14617	2.82823	7.55708	7.42882	4.76592	5.07681	4.68058	3.63184	3.84618	2.02806	6.30873	2.26839	1.89962	3.07794	4.89386	4.99122	2.89401	4.71659	4.36628	0.816647	1.15016	3.63369	2.45833	2.03644	3.30128	3.49361	2.35991	1.85789	1.87594	3.24455	1.25844	2.36163	1.17297	3.47576	1.40485
CODING	KNOWN	PARTIAL:SINGLE:FULL	chr7	STK17A	XM_017012792.1	major	8.464	0.513	-	7.58719	9.59649	10.1184	3.64806	12.2509	4.37122	11.3514	6.52889	8.06389	10.4339	8.48413	7.74421	6.20986	5.37566	12.7344	6.50476	12.3372	8.24623	9.16053	7.32267	8.21414	7.33922	6.0682	6.91582	15.7332	10.3094	7.96951	9.26932	10.2388	6.15443	7.69401	5.68823	4.9998	5.53349	7.55708	5.04599	6.99678	9.87158	9.22743	7.57949	6.83765	6.08418	6.55138	6.56641	6.38963	8.79412	5.06864	7.17488	3.85868	7.7685	4.4986	5.3082	7.93608	10.2954	10.0921	7.80637	11.3894	11.459	12.6255	10.0857	19.1614	6.10739	13.2136	12.5462	11.9252	8.27561	12.7714
CODING	KNOWN	PARTIAL:SINGLE	chr7	AVL9	NM_015060.2	major	2.092	0.584	-	4.87748	2.18102	2.52959	0.364806	1.42927	1.61045	2.50787	1.10489	1.57772	1.64746	1.21202	1.89303	0	1.73409	2.75338	2.16825	3.29949	3.04752	2.8354	1.54162	1.69948	3.33601	2.81738	2.30527	3.67108	1.66281	0.969264	1.61206	2.5333	3.01442	1.37393	1.62521	1.95114	2.5823	1.18543	2.1025	1.52104	1.12818	1.47104	1.89487	1.70941	2.36607	3.15437	1.0745	1.89962	0.659559	1.04868	2.02768	1.92934	2.49702	0.79387	2.85826	1.4952	2.42246	2.97587	3.22437	0.660256	3.35386	1.88792	1.59247	4.82385	3.62626	3.56558	1.03321	2.34593	1.65512	2.68199
CODING	KNOWN	PARTIAL:SINGLE:FULL	chr6	USP45	XM_011536200.2	minor	3.493	0.224	-	6.77428	3.92584	4.74298	4.37767	3.47109	4.14116	4.09178	5.424	3.85664	4.25595	2.90885	2.7535	4.25819	3.64158	2.5813	4.33651	2.2953	3.40605	2.8354	1.67008	2.26597	3.33601	3.90099	2.81756	4.71996	1.99537	2.47701	4.43315	4.64439	3.39122	3.43483	2.76286	4.14617	4.42679	2.81538	3.08366	1.52104	2.67943	3.20954	2.5265	3.20515	3.71811	3.39701	4.05923	5.00809	3.29779	3.49561	5.30317	2.17051	4.99404	1.98467	2.6541	2.64536	3.02807	5.56358	3.90318	3.63141	4.33207	3.53986	1.19435	2.81391	3.81712	2.72662	2.21403	4.49637	3.31024	3.19285
CODING	KNOWN	PARTIAL:SINGLE	chr6	SNX9	NM_016224.4	major	5.13	0.842	-	4.87748	3.05343	4.74298	3.28326	0.612546	9.89277	11.2194	8.43734	3.33074	2.4712	1.45442	2.92559	4.25819	1.73409	8.60432	3.46921	2.43875	2.33046	7.63377	2.8263	3.39896	1.7792	3.0341	1.53685	6.29328	3.65818	8.1849	5.50786	14.6721	2.63761	4.53397	9.26369	7.43872	10.944	2.07449	1.54183	2.43366	4.51272	9.62862	9.31645	5.76927	6.08418	4.12494	3.46229	5.18078	2.41838	3.32083	4.83525	5.06452	4.99404	5.29246	5.51237	5.8658	4.84492	7.89253	4.24259	5.44711	7.40644	8.37766	8.7586	4.55585	4.19883	7.97012	2.21403	8.40627	3.97229	1.53257
CODING	KNOWN	PARTIAL	chr6	SGK1	ENST00000367858.9	minor	1.691	0.103	-	4.87748	1.09051	2.52959	0.547209	1.42927	1.61045	4.75175	0.602667	4.55785	0.411866	2.30284	0	1.4194	0.173409	2.75338	0.433651	0.717281	0.537797	0.436216	0.385404	1.41623	1.112	0	2.04913	0.78666	2.66049	0.969264	1.61206	9.60545	2.88881	3.70961	2.60033	1.82919	0.860766	2.22267	0.420499	0.709818	0.987158	2.40716	0	1.92309	1.35204	4.61023	2.50717	1.55423	3.07794	1.39824	1.09183	0.723502	1.10979	0.529246	0.408323	1.26517	1.21123	1.16447	1.52733	2.14583	0.978209	1.06196	2.38871	1.74194	0	1.0487	0.590408	1.75945	1.65512	4.08685
CODING	KNOWN	PARTIAL:FULL	chr6	QKI	ENST00000361752.7	major	8.893	0.878	-	7.31622	10.4689	9.48596	3.83047	6.73801	6.4418	15.1792	11.8524	6.13557	9.19834	9.33255	7.9163	12.0649	10.0577	11.3577	12.1422	8.46391	5.37797	8.06999	3.46863	10.4801	10.1192	6.0682	6.65968	11.2755	7.98148	6.89255	6.98558	14.2498	8.03844	7.41923	11.0514	9.63375	8.11579	7.55708	7.56899	9.02483	6.76908	7.3552	7.10577	5.34191	9.29528	8.24988	6.08885	8.28924	4.61691	5.24342	8.73464	6.02919	10.543	5.29246	9.18728	10.4664	7.87299	16.8201	9.5034	11.8846	13.5552	10.9736	8.6259	11.7916	9.35193	11.5357	9.74173	12.5117	9.4342	9.57855
CODING	KNOWN	PARTIAL:SINGLE	chr6	POLR1C	ENST00000646700.1	minor	2.661	0.016	-	4.87748	1.74482	3.47818	2.00643	2.246	2.76077	2.37587	2.41067	1.92832	2.19662	2.06043	3.26978	2.66137	7.97679	3.26964	2.81873	3.01258	2.33046	3.27162	3.2117	2.54922	3.33601	3.0341	2.56141	3.9333	1.66281	2.04622	2.28375	2.63886	3.51682	2.61047	1.78773	1.82919	1.72153	3.4081	3.36399	2.63647	2.39738	2.54089	3.15812	2.13676	3.2111	0.970574	2.50717	1.72693	3.51765	3.67039	3.74342	2.65284	2.77447	2.2493	2.85826	1.95527	1.21123	2.19956	2.03644	2.47596	2.23591	2.94988	2.256	2.14393	2.86284	1.46818	2.95204	2.34593	2.31717	1.91571
CODING	KNOWN	PARTIAL	chr6	PNISR	XM_017010713.1	minor	4.217	0.018	-	4.87748	4.58014	4.42678	3.83047	3.87946	3.45097	4.35577	4.72089	3.50604	3.98137	2.90885	3.26978	3.90334	2.0809	4.64633	3.90286	5.02097	6.45357	6.32513	2.31242	5.94817	4.11441	2.81738	3.58598	5.50662	3.99074	3.33858	3.35845	6.33326	3.26562	4.39658	6.17579	4.87785	4.05789	3.25992	3.36399	4.25891	1.83329	9.62862	7.10577	5.98294	6.25319	3.39701	3.70106	5.00809	5.27647	5.06864	4.83525	1.92934	2.21957	3.96935	1.02081	2.64536	4.84492	9.57454	3.56378	5.61217	4.61156	3.77585	3.18495	5.62782	2.09941	1.67792	2.95204	2.34593	4.63434	3.06513
CODING	KNOWN	PARTIAL:SINGLE:FULL	chr5	YIPF5	NM_001024947.3	minor	6.772	0.064	-	6.77428	6.32496	4.74298	4.37767	6.53382	4.60129	6.07168	4.52	6.48618	5.07968	6.4237	6.53955	9.22607	11.0981	7.5718	4.98699	5.30788	7.3499	5.6708	6.16646	5.38168	7.22802	4.55115	6.91582	9.1777	7.64892	4.84632	5.6422	8.02213	8.41524	8.51837	8.77613	6.21926	4.54976	4.59352	4.34516	4.76592	5.21783	7.3552	4.26346	8.54706	6.42219	7.52195	4.53679	4.49001	2.19853	6.11732	3.74342	8.19969	8.3234	3.04317	4.2874	10.6965	7.87299	8.79823	8.82459	8.91345	7.12695	7.19771	7.82966	7.36976	8.97022	15.311	9.59413	11.9252	6.95151	6.64113
CODING	KNOWN	PARTIAL	chr5	PAIP2	ENST00000510080.1	minor	3.839	0.015	-	4.87748	3.92584	5.69157	4.01287	4.69619	4.37122	4.61975	4.41956	3.85664	2.60848	3.15125	2.92559	4.25819	1.38727	5.16259	3.68603	3.29949	3.94385	3.48972	4.36791	4.24869	3.11361	4.76787	3.58598	5.50662	4.65586	5.06171	5.37352	5.69993	2.51201	4.94615	6.17579	3.53644	4.05789	3.4081	3.08366	2.23086	3.52556	4.68058	3.63184	3.84618	2.02806	1.94115	3.10412	2.4177	2.85809	3.14605	3.11951	3.13518	1.94213	3.4401	3.06243	3.6805	3.02807	5.95174	3.39407	2.64102	6.14874	4.24783	3.45036	5.35983	5.72567	1.88766	3.83765	2.15044	5.29639	3.83142
CODING	KNOWN	PARTIAL:SINGLE	chr5	NSUN2	ENST00000505892.5	major	3.096	0.585	-	4.87748	1.96292	2.84579	0.729612	2.04182	2.30064	5.93968	5.62489	2.45423	4.25595	1.45442	3.44187	1.77424	3.29476	4.47425	2.16825	1.14765	3.40605	3.05351	1.41315	2.54922	3.11361	1.51705	1.79299	3.67108	3.99074	2.8001	2.01507	6.75548	1.50721	3.29743	4.71311	2.92671	3.93493	3.25992	2.523	1.82525	3.52556	3.477	2.6844	2.35044	4.39413	2.66908	2.74595	0.69077	0.439706	1.04868	2.33964	2.89401	3.6068	1.45543	2.24578	6.21084	1.21123	4.39911	3.56378	2.47596	5.03079	4.83781	3.18495	3.34989	4.00797	7.13116	3.69005	6.45132	0.662049	3.83142
CODING	KNOWN	PARTIAL:SINGLE	chr5	LCP2	ENST00000046794.9	major	4.83	1	-	4.87748	3.48963	5.05918	5.10729	6.12546	8.51238	8.57954	5.92622	7.36269	10.8458	3.39365	6.71165	3.37107	2.60113	2.23712	3.46921	7.74663	3.22678	5.88891	1.15621	7.3644	2.224	1.08361	2.04913	8.39104	5.98611	4.09245	9.67234	11.1888	2.51201	4.25918	5.36319	7.80456	7.99282	8.74251	4.20499	3.75189	8.17931	11.3671	2.5265	6.62397	4.39413	0.970574	4.29801	3.97193	6.59559	4.19473	9.67049	6.51152	4.43914	3.57241	0.408323	3.22044	1.21123	2.58771	2.03644	5.9423	5.86926	3.06788	2.65412	4.15387	1.33599	2.51688	2.06643	3.12791	2.31717	1.40485
CODING	KNOWN	PARTIAL:SINGLE:FULL	chr5	HOMER1	ENST00000334082.10	major	2.316	1	-	5.41942	0.218102	1.89719	0.364806	0.408364	6.67187	2.50787	4.31911	4.03195	2.05933	0.484808	0.516281	2.83879	2.60113	1.03252	1.30095	3.44295	3.04752	1.96297	2.05549	6.51467	2.224	1.95049	3.32984	7.60438	1.33025	0.323088	3.08977	4.22217	0.628003	0.274786	2.76286	2.80476	0.3689	2.22267	3.92466	0.40561	1.41023	3.477	2.21068	2.56412	4.22513	1.21322	2.26839	2.07231	3.29779	1.92259	3.74342	2.41167	1.94213	0.926181	2.04162	2.87539	1.21123	2.07017	2.20615	2.47596	6.56798	2.24191	3.31765	1.87594	0.572567	0.20974	1.03321	0.977473	0.662049	0
CODING	KNOWN	PARTIAL:SINGLE	chr5	CNOT6	XM_011534607.1	major	3.362	0.52	-	4.87748	2.39912	5.37538	2.18884	1.63346	2.76077	4.61975	2.10933	4.55785	3.84408	4.48447	2.40931	2.83879	3.9884	2.40921	3.25238	3.01258	3.94385	3.92594	1.41315	4.81519	3.44721	3.68426	2.56141	8.65326	3.65818	4.09245	3.35845	4.11662	2.26081	3.9844	2.76286	1.82919	4.30383	2.81538	2.523	2.43366	3.1025	4.54685	3.94765	2.13676	2.70408	3.63965	2.50717	3.62654	5.71618	2.79649	2.49561	3.37634	3.32936	1.45543	2.24578	4.83066	3.02807	2.7171	2.20615	2.31089	2.37565	3.65785	2.1233	3.75188	1.90856	4.82402	3.83765	5.66934	3.31024	3.7037
CODING	KNOWN	PARTIAL:SINGLE:FULL	chr5	CENPH	ENST00000283006.6	major	4.985	1	-	5.14845	5.23445	3.16199	2.18884	3.26691	2.99084	7.5236	8.53778	5.25906	5.49155	3.39365	2.06512	3.01622	8.67043	3.95799	1.95143	2.58221	2.50972	3.27162	6.03799	3.11571	4.22561	2.38394	6.40353	2.35998	6.65123	7.21563	4.43315	3.6944	2.00961	2.88525	2.76286	6.21926	5.41053	4.00081	5.04599	7.30098	5.07681	3.8782	2.5265	3.6325	3.2111	2.18379	4.77557	5.87155	1.75882	3.32083	5.7711	3.37634	3.88425	5.16015	5.71653	10.1214	3.63369	3.75218	8.48518	7.59294	6.98721	10.0296	6.90072	10.3177	8.58851	7.76038	6.49449	6.84231	5.79293	8.17369
CODING	KNOWN	PARTIAL:SINGLE:FULL	chr5	CAMLG	ENST00000514518.1	minor	3.207	0.147	-	5.96136	2.18102	2.52959	2.37124	2.85855	7.13199	5.6757	4.82134	6.31087	3.70679	1.69683	2.40931	1.95167	1.90749	2.75338	3.03556	1.72147	3.76458	1.52675	1.92702	3.96545	1.5568	3.46754	5.63511	6.5555	3.65818	5.06171	4.56749	3.6944	1.88401	1.78611	3.0879	1.70725	2.2134	2.37085	1.96233	1.82525	2.53841	4.01193	3.94765	1.28206	3.88712	1.94115	2.50717	1.38154	1.09926	1.92259	3.43147	2.89401	0.554893	1.58774	2.44994	2.53034	5.45053	4.5285	4.24259	6.60256	4.89105	4.12983	3.31765	4.95784	3.05369	2.0974	2.80444	2.73692	4.30332	2.55428
CODING	KNOWN	PARTIAL:SINGLE	chr4	TBCK	ENST00000273980.9	minor	4.719	0.239	-	4.87748	10.0327	6.00777	2.37124	5.51291	6.21174	5.54371	3.81689	3.68134	6.0407	2.42404	5.16281	7.2744	8.32361	3.7859	7.58889	5.45133	5.37797	5.01648	2.95476	5.66493	5.11521	3.46754	7.17196	6.03106	4.3233	3.87706	4.16448	2.63886	5.14963	7.14444	2.92538	4.7559	3.81196	3.25992	3.08366	4.25891	5.07681	6.15162	1.57906	1.49574	3.2111	2.66908	3.82045	2.07231	3.29779	3.84517	1.87171	4.09985	4.43914	3.96935	4.08323	5.75078	7.26738	7.76314	2.88496	7.92307	4.89105	7.66969	2.52142	6.69979	5.53482	1.67792	3.98525	5.86484	3.64127	6.13027
CODING	KNOWN	PARTIAL:SINGLE	chr4	REST	ENST00000619101.4	minor	4.804	0.255	-	4.87748	3.48963	5.69157	2.73605	5.10455	6.90193	6.46766	5.52445	7.36269	6.58985	2.54524	5.67909	9.22607	3.81499	6.3672	5.85429	5.45133	4.66091	5.45269	4.11097	5.38168	7.33922	5.63476	2.56141	3.67108	6.31867	5.60019	5.10484	3.27218	4.01922	6.18269	8.28857	5.12174	3.81196	4.00081	2.80333	3.44769	4.08965	6.55281	4.10555	4.27353	3.04209	4.36758	4.05923	1.89962	6.81544	5.06864	3.27549	4.34101	2.21957	2.11699	0.612485	4.83066	3.02807	7.37498	5.09111	7.09775	2.79488	3.42186	5.30824	4.01987	5.34396	6.2922	4.28046	4.10539	7.61356	3.95913
CODING	KNOWN	PARTIAL	chr3	UMPS	ENST00000467167.5	minor	2.594	0.024	-	4.87748	3.05343	1.58099	1.09442	2.85855	2.07058	3.03584	2.91289	1.40242	2.05933	2.18163	2.23722	3.19364	3.81499	2.23712	3.46921	3.15604	2.33046	3.27162	2.05549	2.54922	3.78081	1.95049	2.04913	1.83554	3.32562	2.26162	1.88073	2.74441	2.38641	1.37393	2.27529	2.80476	3.689	2.81538	3.22383	1.72384	3.1025	2.00596	1.26325	1.70941	1.01403	0.970574	3.46229	2.59039	0.659559	1.57303	1.71573	1.92934	0.83234	2.11699	2.24578	6.32586	0	2.45833	3.90318	2.64102	3.21412	3.89384	4.24659	3.48389	3.24455	4.40454	3.69005	3.90989	2.31717	3.32056
CODING	KNOWN	PARTIAL:FULL	chr3	UBA5	ENST00000494238.6	major	3.672	0.322	-	5.41942	2.39912	5.05918	1.45922	3.67528	3.45097	4.61975	4.41956	2.80483	3.98137	3.51486	3.09768	3.90334	1.90749	2.5813	2.16825	3.5864	2.15119	3.27162	2.05549	3.6822	3.78081	1.95049	4.3544	3.40886	2.32793	4.95402	5.37352	3.6944	4.14482	3.9844	4.87563	2.07309	4.91866	4.7417	3.50416	1.21683	3.38454	2.67462	2.84231	3.41882	2.70408	1.69851	2.26839	1.89962	2.63824	1.57303	4.21134	3.85868	1.38723	1.85236	5.51237	4.83066	4.84492	4.78727	5.09111	4.45673	4.05258	3.89384	5.04283	4.82385	5.53482	5.03376	6.78969	5.66934	4.63434	6.13027
CODING	KNOWN	PARTIAL:SINGLE	chr3	TRANK1	XM_011534289.2	major	8.961	0.6	-	4.87748	3.05343	1.58099	1.09442	8.37146	8.28232	11.0874	5.12267	0.350604	4.94239	3.75726	7.74421	9.22607	2.60113	11.7019	7.58889	3.5864	9.32182	10.2511	6.4234	14.7288	9.22962	6.93509	6.14739	9.96436	19.6211	11.8466	4.43315	7.3888	9.29445	12.9149	11.7015	20.1211	3.19713	1.3336	2.24266	4.56311	3.24352	1.20358	6.15833	8.33338	4.05612	8.73517	2.14901	1.38154	0.879412	1.04868	4.21134	5.54685	8.3234	1.58774	13.0663	10.8115	13.3235	24.5833	8.31548	15.8461	8.38465	14.0414	7.29884	17.5534	19.849	35.0266	13.1366	26.3918	16.0547	23.2439
CODING	KNOWN	PARTIAL	chr3	PSMD6	ENST00000467853.5	minor	4.692	0.034	-	4.87748	3.05343	4.74298	2.18884	6.94219	4.83135	8.84353	4.82134	4.55785	3.29493	3.87846	3.95815	4.96789	4.85544	3.7859	3.68603	1.86493	2.68899	4.79837	2.8263	2.26597	4.00321	4.55115	5.37897	8.12882	4.65586	5.27711	5.10484	6.33326	3.14002	2.47308	4.22554	3.04866	4.05789	3.25992	3.92466	2.63647	4.93579	2.67462	3.15812	1.70941	3.04209	3.39701	2.38778	2.4177	3.29779	3.67039	3.11951	4.34101	1.66468	2.51392	8.77895	8.28112	4.2393	8.79823	6.95785	5.77724	8.80388	8.84964	8.49319	8.03974	8.01594	2.72662	10.1845	5.08286	5.95844	5.10856
CODING	KNOWN	PARTIAL	chr3	POGLUT1	XR_001740212.1	minor	2.457	0.034	-	4.87748	2.39912	4.11058	2.37124	2.45018	3.45097	3.03584	3.81689	1.05181	1.78475	1.57563	3.95815	1.24197	2.25431	2.23712	2.81873	2.15184	1.97192	5.45269	2.44089	3.39896	3.22481	2.81738	1.53685	2.35998	2.99305	2.15392	2.68676	3.16663	1.50721	3.57222	3.57546	2.68282	1.72153	4.00081	2.1025	2.73787	3.38454	4.01193	1.10534	2.99147	2.70408	1.69851	4.4174	1.55423	3.51765	2.79649	2.18366	1.68817	2.77447	2.64623	1.22497	0.920125	1.21123	2.07017	1.35763	2.14583	1.67693	0.707972	1.59247	2.67991	0.954279	1.25844	1.47602	2.54143	2.48268	1.14943
CODING	KNOWN	PARTIAL:SINGLE	chr3	PIK3CB	NM_006219.2	major	5.542	0.98	-	4.87748	6.76117	6.32397	2.18884	10.2091	5.98167	8.84353	5.52445	5.08376	6.86443	4.12087	7.9163	7.2744	7.45657	3.09756	4.11968	5.45133	5.01944	6.54323	4.23944	5.66493	5.56001	6.71836	4.3544	9.70214	3.99074	3.01549	5.37352	7.28325	5.65203	3.16004	5.36319	3.90228	6.39426	3.4081	2.38283	4.56311	6.9101	4.54685	2.36859	3.20515	4.22513	5.09552	6.08885	5.52616	2.63824	4.54429	4.05537	3.85868	6.65872	4.36628	5.92069	11.2715	3.02807	8.41007	3.73348	7.09775	8.10516	6.37174	6.23719	6.83378	5.34396	6.71168	6.19928	7.81978	4.63434	5.10856
CODING	KNOWN	PARTIAL:SINGLE	chr3	NUP210	NM_024923.3	major	4.118	0.658	-	4.87748	2.39912	4.74298	2.73605	2.04182	3.2209	8.97552	7.73423	4.73316	3.70679	1.21202	1.89303	0.709698	6.76293	2.23712	3.03556	1.14765	4.12311	3.92594	1.28468	3.39896	3.22481	0.433443	3.0737	3.40886	2.99305	8.29259	3.49279	8.33879	3.26562	5.63312	9.75125	7.68261	2.82823	5.18623	6.02716	1.52104	4.23068	5.08177	3.78974	4.91456	2.36607	6.55138	3.10412	2.4177	2.41838	1.92259	2.80756	3.13518	5.82638	2.77854	3.47075	3.79551	1.81684	2.97587	6.78815	2.47596	3.63335	5.0738	6.23719	5.49382	8.2068	4.82402	4.87086	9.18824	1.98615	3.7037
CODING	KNOWN	PARTIAL:FULL:SINGLE	chr3	NSUN3	ENST00000314622.8	major	6.592	0.585	-	8.94205	6.76117	6.95637	6.38411	7.35055	5.98167	7.5236	5.82578	5.78497	6.45257	5.69649	12.5628	10.8229	6.0693	7.5718	7.80572	6.16862	8.24623	6.76134	5.52412	6.51467	8.34002	9.75247	9.22109	6.03106	5.98611	6.78485	5.50786	6.12215	8.66644	6.32008	5.68823	4.02423	5.04163	7.85344	7.42882	5.47574	9.16647	4.41312	4.26346	5.34191	6.42219	7.03666	8.8348	9.15271	7.25515	7.34078	5.7711	6.75269	7.7685	6.21865	4.08323	3.22044	4.84492	5.69297	5.76992	5.11698	4.33207	4.9558	5.04283	5.49382	7.82509	5.66298	5.16607	6.06033	6.45498	6.25798
CODING	KNOWN	PARTIAL	chr3	IQCB1	XR_001740376.1	minor	3.784	0.061	-	4.87748	3.48963	3.79438	1.64163	4.08364	5.75161	5.01573	2.51111	3.68134	3.43222	4.24207	2.5814	4.43561	5.02885	2.23712	4.33651	4.01677	4.66091	4.79837	1.54162	4.24869	5.56001	3.0341	3.58598	5.2444	2.66049	4.95402	4.56749	4.74995	3.64242	4.12179	5.36319	3.53644	4.54976	5.92713	3.50416	3.65049	6.48704	6.28535	5.2109	4.05985	5.74617	6.06609	5.01435	2.245	2.41838	3.49561	3.74342	2.65284	4.99404	1.05849	2.85826	2.41533	1.81684	3.6228	2.37585	3.13621	3.91284	2.4779	1.85789	3.61788	3.62626	1.67792	2.36163	3.7144	2.48268	3.06513
CODING	KNOWN	PARTIAL	chr3	FOXP1	NM_001244815.1	minor	0.699	0.35	-	4.87748	0.218102	0	2.00643	0.612546	0	0	0.100444	0.175302	0.137289	0.60601	0	0	0	1.03252	0.650476	1.00419	0.358532	0.218108	1.28468	0.283246	0.2224	0.866886	0.256141	0.52444	2.32793	0.215392	0.268676	0.211109	1.25601	0.549572	0	0.731677	0.491866	1.48178	0.981165	1.01403	0.56409	6.41908	0.315812	0.213676	0.169005	0.242644	0.358168	0.172693	0	0	1.09183	0	0	1.05849	0	0.230031	1.21123	0.129386	0.509111	0.165064	0.698721	1.53394	0.928943	0.535983	0.381712	0.83896	1.62362	0.195495	0.496537	1.788
CODING	KNOWN	PARTIAL	chr3	EIF4G1	ENST00000413967.5	minor	2.385	0.358	-	4.87748	1.96292	2.84579	0.364806	2.45018	2.53071	5.14773	2.61156	1.57772	2.33391	1.93923	2.5814	3.90334	4.33521	4.30216	2.16825	3.87332	3.40605	2.61729	2.69783	3.6822	3.78081	1.95049	2.30527	1.3111	4.98842	1.72314	2.41808	2.63886	1.88401	2.61047	3.57546	3.1706	1.8445	1.3336	0.981165	1.82525	1.55125	1.87223	1.42115	1.06838	0.507015	1.21322	1.31328	0.863463	1.31912	0.524342	1.40378	1.92934	1.94213	1.45543	0.612485	3.10542	2.42246	3.49341	2.03644	1.8157	3.21412	3.06788	3.45036	3.34989	2.29027	4.1948	2.95204	2.15044	1.15859	1.53257
CODING	KNOWN	PARTIAL:SINGLE	chr3	DGKG	ENST00000265022.7	major	2.587	1	-	4.87748	2.83533	1.26479	1.82403	2.04182	3.45097	1.71591	3.41511	0.701208	5.49155	4.60567	0.860468	2.12909	7.97679	1.54878	1.7346	1.72147	0.537797	4.14405	0.64234	3.39896	1.5568	3.46754	1.79299	2.88442	1.66281	2.26162	2.55242	3.37774	2.13521	0.961751	2.27529	3.29255	2.5823	1.3336	1.54183	3.24488	2.39738	0.936116	1.57906	2.13676	1.01403	2.91172	4.77557	4.83539	0.659559	1.92259	2.02768	1.92934	1.10979	2.91086	2.24578	2.41533	3.63369	1.68201	3.05467	5.44711	6.14874	4.60181	0.796237	3.34989	6.67995	1.88766	0.590408	3.32341	1.82063	0.63857
CODING	KNOWN	PARTIAL:SINGLE	chr3	COPB2	NR_023350.1	minor	3.395	0.015	-	4.87748	3.70774	2.84579	4.74248	3.26691	3.68103	1.45192	0.904	3.15544	3.15764	3.87846	3.78606	2.83879	2.94795	2.92547	3.46921	1.57802	2.33046	2.61729	2.44089	7.08116	3.22481	4.33443	3.58598	4.45774	4.3233	2.8001	2.55242	2.84997	4.64722	5.08354	3.41294	3.53644	3.07416	4.88988	6.72799	2.43366	2.11534	4.27939	2.84231	3.41882	3.2111	5.82345	2.38778	6.21693	3.29779	5.06864	3.89939	2.17051	5.27148	3.04317	3.26659	3.10542	1.21123	1.42324	3.39407	2.14583	2.09616	3.18587	3.31765	2.14393	2.48113	3.56558	2.65683	3.32341	2.6482	4.85313
CODING	KNOWN	PARTIAL	chr3	CHDH	ENST00000315251.10	major	3.813	1	-	4.87748	3.92584	2.84579	1.09442	3.67528	2.30064	8.84353	4.82134	0.701208	2.60848	3.39365	5.50699	4.43561	4.68203	4.30216	3.03556	0.717281	5.55724	3.70783	3.08323	5.94817	4.44801	6.28492	4.09826	3.40886	3.99074	3.12318	2.41808	3.79996	2.63761	6.04529	3.57546	0.731677	4.54976	1.3336	2.1025	2.23086	1.97432	2.00596	2.05278	1.28206	1.69005	0.727931	0.716335	1.55423	0.439706	1.04868	0.935854	0.96467	1.94213	1.85236	3.87907	3.91053	3.02807	7.37498	6.61844	3.30128	10.7603	5.30979	5.30824	10.8537	5.72567	13.2136	4.28046	5.86484	3.97229	8.04598
CODING	KNOWN	PARTIAL:SINGLE	chr3	CCDC191	XM_017006957.1	major	1.95	0.414	-	4.87748	1.30861	1.26479	2.55364	0.204182	1.84051	6.33566	2.61156	0.350604	3.02035	1.81803	0.688374	5.32273	1.04045	1.37669	1.08413	1.00419	3.04752	3.27162	0.513872	1.13299	0.556001	4.33443	4.86669	2.88442	1.99537	0.753872	8.06028	1.68887	0.628003	6.32008	2.60033	1.82919	0.983732	1.18543	0.840999	0.40561	1.55125	2.80835	2.84231	1.92309	1.52105	0.727931	1.19389	1.20885	2.41838	0.349561	1.55976	1.447	1.10979	1.1908	0.204162	0.345047	3.02807	1.03509	1.86674	2.14583	3.63335	0.943962	0.530824	2.94791	0.572567	1.88766	1.18082	1.17297	1.82063	0.893998
CODING	KNOWN	PARTIAL	chr22	TNRC6B	NM_001024843.1	minor	4.184	0.207	-	4.87748	1.52671	3.47818	2.55364	3.26691	2.53071	10.0315	5.02222	2.45423	2.88306	3.87846	3.61396	5.32273	1.73409	6.02303	3.90286	2.2953	4.84018	5.88891	2.05549	7.3644	4.00321	3.0341	2.04913	6.29328	6.98379	4.52323	5.77653	8.23324	3.01442	5.22094	10.5639	8.78013	6.76316	2.66721	3.36399	3.8533	1.97432	4.81431	4.26346	8.97441	4.56314	9.70574	1.67145	1.38154	4.17721	4.89386	3.58744	1.92934	4.43914	3.4401	1.42913	0.690094	8.47861	5.95174	1.86674	4.62179	5.31028	1.53394	1.85789	4.95784	2.86284	2.0974	1.18082	0.977473	4.46883	1.53257
CODING	KNOWN	PARTIAL	chr22	HMGXB4	NM_001003681.2	minor	6.264	0.143	-	4.87748	6.54306	4.74298	5.8369	6.53382	7.36206	3.6958	5.72534	13.323	9.06105	11.1506	7.40002	6.56471	12.312	4.64633	3.25238	9.1812	5.91577	3.48972	6.16646	5.09843	7.78402	6.93509	5.63511	5.2444	11.3071	7.43103	9.538	1.37221	5.02403	7.8314	1.95025	3.04866	1.72153	5.48259	7.28866	8.41641	6.48704	4.27939	5.52671	7.47868	5.23916	3.39701	6.68579	7.0804	6.37574	8.73903	4.05537	5.78802	4.43914	9.52644	5.10404	8.62617	3.02807	4.91666	5.26081	6.43749	2.5154	8.61365	8.22778	5.22583	5.72567	6.08246	6.49449	8.99275	4.96537	5.4917
CODING	KNOWN	PARTIAL:FULL	chr22	COMT	ENST00000361682.10	major	11.631	0.777	-	8.67108	4.36204	7.58876	2.00643	3.87946	10.3529	14.1232	7.83467	4.38255	3.98137	4.72688	6.19537	7.80668	4.1618	11.0135	5.42064	8.46391	20.0778	15.7038	6.93727	20.9602	5.56001	3.68426	4.61054	9.43992	18.6234	9.80034	12.6278	32.5107	9.54565	16.075	41.9304	25.6087	11.6818	3.55628	4.34516	6.08415	5.92295	5.08177	12.9483	13.0343	17.5765	12.8601	3.93984	3.10847	2.63824	1.74781	4.83525	5.30568	4.71659	5.42478	17.9662	13.1118	6.05615	32.0876	23.7585	16.6715	25.9924	15.9294	15.3939	21.5733	20.8033	14.8915	12.5462	21.3089	15.2271	12.516
CODING	KNOWN	PARTIAL	chr20	ZMYND8	NM_001281769.1	minor	5.101	0.196	-	4.87748	6.97927	8.85356	3.83047	6.32964	6.90193	8.31556	8.03556	5.96027	9.74749	6.3025	4.99071	7.9841	4.1618	5.67885	6.28794	5.59479	5.55724	9.37863	5.01025	11.8963	6.56081	3.46754	6.14739	4.98218	7.64892	7.43103	4.03014	5.48883	3.01442	6.04529	10.5639	7.31677	4.67273	2.96356	5.74682	5.47574	4.79477	6.28535	4.26346	4.48721	4.05612	5.09552	3.82045	2.93577	8.13456	6.11732	5.61513	7.95853	9.43318	5.16015	1.02081	0.920125	1.81684	1.42324	1.69704	1.32051	2.5154	1.29795	1.59247	2.14393	3.62626	1.0487	3.83765	1.36846	1.98615	1.788
CODING	KNOWN	PARTIAL	chr20	TTI1	XM_011529114.1	minor	4.31	0.265	-	4.87748	5.01635	1.26479	3.83047	4.28782	3.2209	3.8278	3.01333	7.01208	5.07968	3.63606	4.13024	1.59682	4.1618	4.30216	5.42064	2.15184	4.48164	4.14405	2.18396	3.39896	6.22721	2.60066	7.17196	5.2444	6.31867	8.93877	3.8958	6.96659	4.77282	4.94615	5.85075	4.14617	5.41053	5.33441	7.00832	2.83927	5.49988	3.477	5.68461	7.47868	7.26722	4.85287	3.58168	4.49001	4.83676	7.86513	5.1472	1.68817	1.66468	3.30779	3.06243	3.6805	3.63369	2.58771	3.22437	2.64102	2.79488	4.36582	3.45036	3.2159	2.48113	2.93636	3.09964	5.66934	1.65512	4.72542
CODING	KNOWN	PARTIAL	chr20	RBM39	ENST00000433027.5	minor	4.334	0.014	-	4.87748	3.27153	4.74298	2.73605	4.08364	1.61045	5.80769	5.32356	7.01208	4.94239	6.1813	6.36746	6.91955	3.29476	5.67885	2.60191	4.73405	3.40605	5.88891	3.85404	5.38168	4.67041	2.60066	6.14739	3.40886	8.6466	5.3848	4.56749	3.16663	9.29445	8.10619	2.76286	2.31698	4.54976	3.85263	3.50416	5.88135	5.49988	1.33731	3.94765	3.20515	1.69005	4.85287	5.85007	2.4177	3.07794	3.49561	6.395	7.71736	3.88425	4.36628	0.408323	2.41533	1.81684	2.45833	4.4123	5.28204	3.35386	3.42186	3.98118	4.01987	3.62626	2.72662	4.42806	2.73692	6.28946	3.7037
CODING	KNOWN	PARTIAL:FULL:SINGLE	chr20	NDUFAF5	ENST00000378106.9	major	7.207	0.458	-	8.67108	10.9051	6.64017	5.8369	9.59655	5.06142	7.39161	6.22756	6.31087	4.66781	6.3025	7.74421	5.32273	6.93634	5.50677	8.88984	8.177	5.91577	5.01648	8.35042	5.94817	6.78321	6.93509	8.19652	5.50662	8.6466	5.3848	7.7916	6.64992	6.02883	6.32008	4.71311	4.14617	6.02536	7.26073	7.98949	5.07013	7.61522	4.27939	5.3688	6.83765	8.45025	4.12494	6.68579	7.0804	5.71618	5.59298	6.395	8.19969	4.99404	6.08633	8.57479	8.51115	7.26738	4.5285	10.0125	11.2243	5.72951	11.3275	11.6781	10.4517	7.82509	11.5357	8.11811	12.5117	8.1101	9.1954
CODING	KNOWN	PARTIAL:SINGLE	chr20	DSN1	ENST00000480153.5	minor	2.306	0.073	-	4.87748	0.872409	3.79438	2.73605	2.246	1.38039	3.43182	2.61156	2.45423	2.60848	3.51486	2.06512	2.30652	5.02885	1.89295	2.16825	1.29111	2.50972	3.92594	1.15621	3.39896	1.4456	0.650164	1.02457	3.14664	1.66281	1.83083	2.95544	2.74441	2.76321	2.47308	4.06302	2.68282	2.45933	3.11174	3.36399	2.63647	3.52556	3.07581	1.73697	0.854706	1.69005	0.727931	1.55206	2.4177	0.439706	2.62171	1.71573	1.92934	5.82638	1.45543	0.816647	4.14056	1.21123	1.55263	1.35763	2.14583	1.39744	2.71389	1.45977	1.47395	1.90856	2.72662	1.62362	2.34593	0.331024	2.42657
CODING	KNOWN	PARTIAL:SINGLE	chr20	DHX35	XR_936600.1	minor	3.555	0.348	-	4.87748	4.79825	3.79438	2.18884	1.83764	3.91109	3.95979	3.01333	2.98013	2.33391	6.1813	2.40931	2.48394	5.02885	2.40921	3.68603	2.58221	1.97192	4.36216	1.54162	2.54922	2.89121	1.95049	3.32984	3.67108	3.99074	3.76936	3.35845	3.16663	3.01442	4.25918	4.06302	2.92671	2.33636	3.25992	3.50416	3.34628	5.21783	2.27342	3.00021	3.41882	4.05612	4.12494	2.14901	2.07231	1.31912	3.49561	2.49561	3.13518	6.38127	1.85236	5.10404	5.06069	3.02807	4.14034	4.92141	2.47596	3.35386	5.89976	3.45036	6.43179	3.24455	4.82402	4.42806	6.25583	4.63434	4.21456
CODING	KNOWN	PARTIAL	chr2	USP39	NM_006590.3	major	4.576	0.266	-	4.87748	3.48963	5.37538	2.55364	5.51291	4.60129	6.20367	4.11822	4.90846	3.84408	2.54524	3.44187	3.54849	5.20226	5.50677	4.55333	3.15604	5.19871	6.10702	2.8263	5.09843	3.78081	5.85148	3.58598	3.9333	3.32562	5.27711	3.22411	6.12215	4.27042	3.57222	5.20067	4.02423	6.27129	5.03806	2.38283	5.37434	3.94863	5.48297	2.5265	1.28206	3.54911	0.242644	4.65618	3.10847	3.95735	4.71908	3.27549	1.92934	4.1617	3.30779	4.69572	9.43128	6.05615	4.14034	7.12755	6.10736	4.61156	4.83781	6.76801	8.44173	4.77139	6.2922	8.41331	6.64681	4.13781	4.08685
CODING	KNOWN	PARTIAL:SINGLE	chr2	USP39	NM_001256725.1	minor	2.954	0.172	-	4.87748	1.74482	3.47818	0.182403	4.08364	1.38039	3.43182	1.50667	1.40242	1.09831	2.78764	3.26978	3.90334	4.33521	3.26964	2.60191	2.72567	2.15119	1.52675	1.28468	3.6822	2.33521	1.08361	4.09826	3.40886	2.66049	1.83083	2.01507	2.42775	1.25601	2.33568	3.9005	2.92671	4.05789	2.81538	2.9435	2.02805	0.846135	1.7385	1.57906	1.28206	2.19707	1.21322	2.50717	3.28116	1.09926	1.57303	1.71573	1.68817	3.88425	2.38161	2.6541	6.21084	4.84492	5.17543	4.7517	3.13621	8.10516	5.0738	4.91013	5.35983	2.48113	3.56558	5.75648	3.7144	2.97922	5.36399
CODING	KNOWN	PARTIAL:SINGLE	chr2	UBR3	XM_005246299.4	major	3.154	0.456	-	4.87748	2.83533	1.89719	0.912015	4.492	3.2209	4.61975	3.616	3.33074	3.02035	3.75726	1.54884	3.01622	2.77454	3.26964	4.33651	2.00839	2.86825	4.14405	3.08323	4.81519	3.33601	2.16721	3.58598	7.07994	2.32793	2.90779	2.14941	1.89998	2.76321	2.61047	4.87563	2.92671	4.05789	2.51903	1.682	3.54909	6.20499	2.40716	2.5265	2.13676	2.36607	3.15437	3.10412	2.4177	2.85809	1.39824	3.58744	1.20584	3.32936	2.51392	2.24578	3.56548	1.81684	4.78727	3.05467	4.1266	2.93463	3.53986	3.05224	3.61788	1.90856	3.98506	3.09964	4.69187	3.47576	3.32056
CODING	KNOWN	PARTIAL	chr2	TIGD1	NM_145702.2	major	4.176	0.553	-	4.87748	1.30861	6.00777	2.55364	2.04182	4.60129	6.59965	6.02667	2.10362	2.74577	2.18163	2.40931	5.50016	6.41612	0.860432	2.81873	3.44295	7.3499	7.19756	1.79855	4.53194	1.7792	1.30033	5.12283	7.60438	2.99305	5.70789	4.83617	14.5665	5.02403	3.9844	4.38806	8.04845	4.67273	6.51984	3.36399	4.1575	7.89726	4.68058	3.94765	2.77779	7.43622	5.33816	3.46229	0.863463	1.97868	2.27215	2.80756	0.723502	6.93616	2.11699	2.6541	2.99041	5.45053	4.91666	4.4123	3.96153	3.77309	4.24783	2.256	3.88588	3.62626	2.93636	5.16607	3.90989	2.6482	2.29885
CODING	KNOWN	PARTIAL:SINGLE	chr2	ROCK2	NM_004850.4	major	3.79	0.606	-	4.87748	2.61723	2.84579	1.64163	5.30873	2.76077	5.80769	3.51556	4.20725	4.66781	3.27245	3.61396	5.14531	5.20226	3.95799	3.46921	4.01677	2.33046	3.27162	2.05549	3.6822	4.33681	4.98459	4.3544	6.03106	1.66281	4.73862	4.70183	3.06108	3.14002	2.88525	3.73798	2.80476	1.96746	2.51903	1.40166	4.46171	4.08965	2.13969	1.89487	2.56412	2.36607	2.18379	2.14901	2.93577	3.7375	0	4.05537	4.58218	2.21957	1.98467	3.06243	7.24598	3.02807	6.72805	3.73348	3.13621	3.63335	2.94988	5.30824	7.36976	4.77139	8.59934	7.23249	9.57923	2.15166	3.44828
CODING	KNOWN	PARTIAL:SINGLE	chr2	R3HDM1	XM_017003734.1	minor	5.337	0.177	-	4.87748	7.19737	3.79438	3.28326	6.32964	6.4418	7.78759	6.02667	5.60967	6.58985	5.93889	3.95815	6.03243	4.85544	6.19511	6.50476	4.44714	5.55724	4.14405	3.2117	5.38168	6.44961	2.60066	3.84212	7.07994	4.3233	4.73862	6.58256	5.59438	4.14482	4.67136	5.52571	4.02423	5.53349	3.70445	5.18616	5.47574	5.49988	4.27939	2.5265	2.13676	3.2111	3.39701	4.77557	5.52616	3.95735	4.19473	6.70696	3.13518	3.88425	3.04317	6.9415	5.29072	6.66176	5.30481	6.10933	4.78685	6.28849	8.25967	5.70636	6.2978	8.58851	7.3409	6.34688	8.79725	6.786	8.17369
CODING	KNOWN	PARTIAL:SINGLE:FULL	chr2	NCKAP1	ENST00000361354.8	major	5.841	1	-	4.87748	3.92584	9.80215	2.00643	3.06273	5.75161	8.31556	5.32356	1.05181	4.66781	6.90851	7.05583	5.14531	6.0693	6.3672	5.85429	1.72147	5.91577	1.09054	2.05549	4.24869	5.33761	10.6194	5.37897	10.751	5.65355	4.09245	3.49279	7.1777	5.14963	3.70961	4.55059	6.5851	3.56603	4.7417	2.1025	3.9547	6.20499	4.54685	2.6844	4.70088	2.36607	4.85287	1.91023	5.00809	2.85809	4.01995	3.11951	2.41167	5.54893	2.11699	10.0039	9.20125	6.05615	12.9386	6.61844	8.08813	12.8565	2.24191	8.6259	11.1216	11.4513	11.5357	17.5646	10.7522	7.28254	4.5977
CODING	KNOWN	PARTIAL	chr2	MTIF2	XM_017004164.1	minor	5.209	0.081	-	4.87748	4.58014	4.42678	6.20171	9.18819	7.59212	6.59965	7.83467	5.43436	7.68816	7.15091	6.36746	7.9841	9.88429	3.61382	6.93841	5.16442	4.48164	5.45269	4.23944	3.96545	5.78241	7.36853	3.58598	2.6222	5.65355	6.03098	4.16448	4.01107	6.53123	6.32008	4.55059	5.73147	2.82823	4.00081	4.62549	7.50379	6.76908	4.41312	5.84252	4.70088	3.71811	3.63965	6.32763	4.83539	3.7375	4.19473	6.86293	7.95853	8.87829	3.30779	0.204162	3.33545	4.84492	4.14034	3.73348	4.45673	6.28849	3.30387	4.3793	3.2159	1.7177	7.76038	4.42806	3.12791	5.4619	2.42657
CODING	KNOWN	PARTIAL	chr2	MITD1	XM_011510581.2	minor	2.526	0.015	-	4.87748	2.61723	1.58099	2.91845	1.63346	4.14116	1.18794	0.502222	1.92832	1.92204	1.81803	2.23722	2.30652	3.64158	5.85094	2.81873	1.86493	5.73651	4.14405	3.85404	7.64765	3.55841	4.11771	1.53685	3.40886	3.65818	2.15392	0.940366	1.58332	2.38641	1.51132	1.62521	2.07309	1.72153	1.3336	4.20499	1.62244	2.39738	1.06985	1.57906	1.28206	1.52105	1.94115	4.65618	3.62654	1.53897	2.27215	1.24781	1.68817	2.77447	1.85236	1.63329	1.84025	0	1.16447	0.848518	1.98077	4.89105	2.83189	2.78683	4.95784	2.67198	4.40454	0.885612	1.36846	2.31717	2.55428
CODING	KNOWN	PARTIAL:FULL	chr2	KYNU	NM_001199241.1	minor	5.74	0.028	-	8.40011	7.85168	4.74298	5.28969	13.2718	3.91109	9.5035	6.83023	1.75302	5.35426	2.78764	17.8977	4.61304	2.25431	2.92547	6.07111	9.1812	5.37797	9.16053	5.90953	5.66493	4.44801	5.41804	6.65968	11.5377	7.31635	4.95402	2.55242	5.17216	3.51682	4.80876	3.25042	5.73147	3.19713	3.55628	3.08366	6.48976	4.51272	4.68058	3.78974	3.84618	5.74617	3.39701	5.13373	3.97193	2.63824	5.24342	4.21134	7.23502	5.82638	3.96935	7.14566	4.60062	10.2954	6.59867	7.12755	6.93268	5.58977	8.37766	5.30824	5.62782	4.96225	5.03376	5.90408	8.79725	2.6482	4.98084
CODING	KNOWN	PARTIAL	chr2	GGCX	NM_001142269.3	minor	4.75	0.108	-	4.87748	2.83533	7.27257	3.83047	4.28782	6.90193	5.80769	5.02222	2.80483	5.21697	3.99966	3.26978	7.9841	4.33521	4.30216	4.55333	7.60318	3.58532	5.45269	7.19421	5.38168	3.22481	3.46754	4.09826	3.9333	6.65123	3.87706	6.44822	5.06661	6.53123	5.63312	7.31344	5.60953	2.5823	3.55628	4.76566	3.65049	3.24352	4.81431	7.8953	6.62397	5.07015	1.94115	1.79084	3.10847	3.7375	3.84517	3.89939	6.02919	6.38127	3.17548	7.75815	3.91053	3.63369	4.91666	5.09111	5.28204	2.65514	4.24783	4.51201	3.88588	5.53482	2.72662	4.72326	2.93242	5.95844	6.00256
CODING	KNOWN	PARTIAL:SINGLE	chr2	DNAJC10	ENST00000418559.5	minor	3.306	0.136	-	4.87748	3.48963	2.52959	0.547209	2.246	2.76077	6.86364	5.82578	2.62953	3.02035	2.42404	2.7535	2.30652	1.73409	4.81842	2.38508	3.15604	3.22678	3.27162	1.28468	3.96545	1.7792	1.73377	3.32984	4.71996	3.32562	3.01549	4.83617	6.64992	1.75841	3.29743	4.06302	5.24369	3.93493	2.51903	2.9435	1.72384	2.25636	3.8782	1.89487	1.92309	2.53508	1.45586	3.3429	2.59039	1.97868	1.57303	1.24781	2.17051	2.77447	1.1908	3.47075	5.8658	2.42246	7.76314	3.39407	4.45673	7.2667	3.53986	2.91953	5.89581	2.29027	4.61428	5.01847	3.5189	3.80678	3.44828
CODING	KNOWN	PARTIAL:SINGLE	chr2	BAZ2B	ENST00000392783.6	major	5.885	0.29	-	4.87748	6.32496	4.42678	5.6545	8.16728	7.36206	8.84353	7.93511	4.90846	5.21697	5.93889	6.02327	8.87122	10.5779	6.02303	3.25238	3.5864	6.99137	5.6708	3.72557	7.64765	6.33841	9.75247	4.09826	14.4221	9.64429	3.87706	4.70183	2.11109	2.38641	3.9844	6.82588	5.12174	3.07416	5.48259	5.46649	4.66452	7.33317	4.68058	4.26346	8.97441	10.4783	2.66908	4.53679	5.18078	8.35441	5.4182	4.21134	6.51152	4.71659	1.98467	2.24578	2.99041	10.9011	10.6096	2.54555	7.92307	10.3411	2.5959	2.91953	6.02981	3.81712	5.03376	5.01847	4.49637	6.786	6.76884
CODING	KNOWN	PARTIAL	chr2	ACP1	ENST00000453390.5	minor	7.87	0.016	-	4.87748	5.88876	8.85356	8.39054	7.55473	5.29148	6.46766	8.83911	9.46631	7.68816	5.93889	7.74421	6.74213	5.20226	6.88346	6.72159	8.03355	10.9352	5.88891	5.65259	6.79791	7.67282	7.80197	8.19652	6.81772	8.97916	4.84632	6.44822	11.5054	5.27523	5.9079	9.10117	11.4629	14.2641	5.92713	7.28866	7.60519	5.92295	14.8441	11.8429	11.1112	9.29528	11.1616	7.40213	8.98002	7.475	12.5842	11.0743	4.82335	7.49106	6.48327	3.87907	6.09583	10.2954	11.7741	5.93963	6.60256	9.92184	6.96172	4.91013	6.56579	7.06166	8.3896	7.08489	4.69187	10.7583	6.89655
CODING	KNOWN	PARTIAL:SINGLE	chr19	SUGP2	XR_936138.2	minor	2.508	0.201	-	4.87748	0.218102	2.21339	1.09442	1.83764	2.76077	5.80769	1.40622	4.38255	4.25595	0.363606	0.860468	1.95167	2.0809	2.75338	0.650476	2.15184	2.50972	4.36216	1.02774	1.41623	2.224	1.73377	2.81756	1.83554	2.32793	6.46176	4.70183	3.16663	1.63281	3.02265	3.73798	1.70725	1.4756	7.26073	5.74682	3.44769	4.93579	5.75043	1.73697	1.92309	1.52105	3.8823	2.02962	1.38154	1.53897	1.04868	1.87171	1.92934	7.49106	1.85236	2.24578	1.61022	0.605615	0.388157	2.54555	1.48558	0.558977	1.41594	1.59247	2.54592	0.954279	1.67792	1.91883	1.95495	2.31717	3.06513
CODING	KNOWN	PARTIAL	chr19	FFAR1	ENST00000246553.3	major	1.37	1	-	4.87748	0	2.52959	0.364806	0	1.61045	2.50787	2.712	0.350604	1.64746	0.242404	0.172094	0.532273	0.173409	2.5813	0.867302	0.860737	0.896329	1.30865	0	1.69948	0.556001	1.08361	0.256141	0.52444	0.665123	1.61544	0.806028	3.48329	0.502403	2.0609	1.30017	2.43892	1.59856	1.48178	4.20499	2.53506	0.56409	8.82624	0.947436	0.641029	2.19707	0.970574	0.477557	0.863463	5.27647	7.34078	0.467927	0	0.277447	0.132312	0.408323	0.345047	0.605615	1.8114	1.18793	1.98077	0.838465	1.76993	0.265412	0.267991	0.190856	0.20974	0.442806	0.195495	0.827561	0.383142
CODING	KNOWN	PARTIAL	chr18	VAPA	XM_017026079.1	minor	3.383	0.04	-	4.87748	4.14394	3.47818	1.64163	3.47109	3.91109	6.46766	2.61156	2.80483	2.60848	2.30284	2.23722	5.14531	2.42772	5.16259	4.11968	3.44295	3.40605	3.27162	2.44089	3.39896	2.89121	2.38394	4.3544	3.9333	3.65818	3.12318	3.08977	3.37774	3.26562	2.61047	3.25042	3.04866	3.3201	1.77814	2.38283	2.02805	3.38454	2.67462	1.89487	1.49574	3.54911	1.45586	2.74595	1.72693	1.75882	1.39824	2.02768	0.96467	2.49702	0.926181	1.63329	4.94567	4.2393	5.69297	3.56378	5.77724	6.42823	4.24783	6.10448	7.77175	4.19883	3.98506	4.87086	4.10539	4.13781	4.5977
CODING	KNOWN	PARTIAL:SINGLE	chr18	MYO5B	NM_001080467.2	major	3.17	1	-	4.87748	3.05343	3.16199	2.91845	1.02091	3.91109	3.95979	4.31911	2.98013	1.64746	2.18163	3.78606	2.48394	1.21386	2.92547	3.68603	3.29949	5.91577	4.58026	3.2117	2.26597	1.7792	1.73377	2.56141	2.35998	4.65586	2.04622	0.806028	4.8555	2.26081	3.02265	0.975125	3.29255	10.5751	0.148178	2.38283	1.92665	1.41023	1.87223	2.05278	1.49574	5.74617	1.21322	2.02962	1.38154	1.97868	1.39824	3.43147	1.68817	1.66468	3.83704	0.612485	1.15016	7.87299	5.69297	1.01822	3.79647	11.1795	10.5016	1.59247	2.27793	0.190856	8.3896	0.73801	3.90989	2.31717	7.15198
CODING	KNOWN	PARTIAL:FULL	chr18	DYM	ENST00000269445.10	major	6.535	0.959	-	5.69039	8.94219	9.16976	3.28326	4.492	9.20257	10.6914	7.43289	6.31087	4.8051	4.72688	3.09768	4.43561	4.85544	14.2832	6.50476	6.8859	5.37797	5.6708	5.90953	7.3644	6.33841	4.98459	8.19652	8.39104	5.98611	8.40029	4.56749	8.76101	5.02403	5.77051	9.10117	7.9265	8.73062	4.29717	3.22383	6.08415	4.3717	6.95401	2.84231	3.41882	5.07015	6.30873	4.29801	6.04424	3.7375	4.54429	5.1472	3.85868	8.60084	2.11699	5.10404	9.77633	3.63369	12.2916	5.60022	8.58332	8.80388	7.19771	7.16613	10.7197	8.97022	8.17986	8.26571	9.57923	5.62742	6.13027
CODING	KNOWN	PARTIAL:SINGLE	chr17	SPAG7	ENST00000571023.1	minor	8.239	0.474	-	4.87748	8.50598	8.53736	8.02574	11.4342	11.5032	11.8794	10.3458	6.31087	10.9831	7.51452	11.1861	17.0327	7.10975	8.77641	13.2264	7.60318	14.162	11.7778	11.3052	7.3644	8.34002	6.93509	7.94038	8.39104	9.31172	6.67715	8.19462	5.69993	8.41524	10.0297	11.539	11.7068	4.54976	6.0753	5.60666	6.38836	5.92295	9.62862	7.10577	7.05132	5.40816	6.55138	4.77557	5.69886	5.71618	4.01995	12.3221	8.9232	5.27148	3.17548	2.44994	6.55589	11.5067	13.8443	6.27904	7.09775	7.96542	7.66969	5.97177	11.3896	7.63423	5.87272	7.8229	3.12791	11.9169	8.04598
CODING	KNOWN	PARTIAL:FULL	chr17	RFFL	ENST00000315249.11	major	4.974	0.454	-	5.69039	6.54306	5.05918	1.82403	10.8216	3.45097	6.59965	4.72089	4.20725	2.74577	5.33288	6.88374	6.38728	3.81499	5.16259	8.02254	7.02935	2.86825	3.70783	5.13872	6.51467	7.89522	4.98459	4.61054	8.91548	6.31867	2.8001	2.28375	5.91104	4.77282	4.25918	6.01327	3.65839	5.16459	2.51903	2.66316	4.46171	4.3717	1.60477	1.57906	3.41882	4.56314	4.61023	5.25312	3.10847	4.39706	2.27215	2.96354	4.09985	3.88425	3.30779	4.69572	3.6805	5.45053	9.44515	3.90318	5.9423	5.03079	4.83781	3.84848	10.7197	6.67995	7.3409	3.24724	7.81978	5.29639	6.13027
CODING	KNOWN	PARTIAL	chr17	ELP5	ENST00000574993.5	minor	17.942	0.279	-	4.87748	1.52671	23.7149	2.18884	15.722	5.75161	22.1748	16.0711	33.1321	20.7306	26.5432	2.06512	19.1618	4.85544	34.9336	3.90286	21.0881	4.84018	7.19756	3.5971	20.1105	3.78081	33.5918	42.0072	17.3065	7.64892	37.3705	27.1363	36.7329	23.4873	4.53397	29.0912	12.0727	20.9043	5.33441	24.389	23.2212	6.9101	3.61073	40.8976	29.2737	4.73214	35.6686	3.10412	26.7674	23.5243	28.3145	23.5523	3.37634	20.8085	2.11699	6.53317	39.2203	6.05615	18.5022	39.7107	18.6522	33.3989	8.96764	5.97177	20.2334	44.0877	17.6182	9.29892	25.0233	5.62742	7.79055
CODING	KNOWN	PARTIAL	chr17	CDC27	XM_017025482.1	minor	6.493	0.221	-	4.87748	5.67066	4.11058	6.0193	6.12546	4.83135	6.99563	5.12267	6.48618	8.78647	7.51452	14.8	5.67758	10.5779	12.5623	5.85429	4.73405	5.55724	5.88891	5.01025	8.49739	4.78161	8.45214	7.17196	2.88442	12.9699	7.10794	4.56749	5.17216	10.8017	8.24358	5.68823	5.48758	5.28756	5.92713	4.90583	11.9655	5.92295	4.68058	5.05299	6.19662	3.04209	5.09552	5.85007	3.28116	7.25515	3.67039	7.95476	7.23502	5.27148	4.76322	1.02081	3.79551	3.02807	6.46928	6.61844	9.07851	6.70772	7.19771	4.3793	6.02981	4.77139	12.7941	6.93729	9.97022	7.94459	5.87484
CODING	KNOWN	PARTIAL:SINGLE	chr17	BECN1	ENST00000543382.6	minor	4.793	0.11	-	4.87748	6.10686	5.69157	1.27682	4.69619	4.37122	9.89947	5.32356	4.20725	3.70679	3.99966	4.99071	9.93577	4.68203	11.1856	6.07111	4.44714	5.37797	5.6708	3.85404	3.6822	5.00401	2.81738	3.0737	5.50662	4.65586	3.44627	3.49279	6.22771	4.77282	5.9079	5.36319	5.24369	5.16459	3.70445	1.82216	3.44769	3.94863	3.61073	1.26325	1.70941	3.2111	3.63965	2.50717	2.245	3.07794	1.57303	3.89939	2.65284	2.49702	3.04317	5.51237	7.13097	5.45053	9.70393	4.07289	6.60256	8.66414	4.12983	5.57366	8.30773	7.44338	5.03376	4.87086	6.06033	3.97229	6.00256
CODING	KNOWN	PARTIAL:SINGLE:FULL	chr17	ALDH3A2	ENST00000176643.10	major	6.573	0.562	-	5.69039	5.45255	7.90496	1.45922	8.57564	4.60129	10.9554	5.424	6.13557	5.62883	5.33288	6.88374	10.6455	8.84384	3.7859	6.07111	6.74244	5.91577	4.36216	3.34017	7.64765	7.56162	5.63476	9.47723	5.2444	7.64892	7.32333	8.59763	4.11662	10.0481	8.24358	10.4013	9.38986	4.54976	5.03806	5.74682	8.82202	6.34601	4.01193	2.36859	6.41029	1.85906	4.36758	5.73068	2.76308	5.27647	4.19473	5.30317	8.9232	7.49106	2.2493	5.3082	10.0064	6.05615	8.66884	10.6913	8.25319	4.33207	7.90568	9.82025	10.7197	7.44338	7.13116	6.05168	11.3387	2.97922	7.15198
CODING	KNOWN	PARTIAL:SINGLE	chr16	KIAA0430	NM_001184998.1	major	5.964	0.891	-	4.87748	4.14394	3.79438	3.83047	3.67528	8.74245	10.4274	7.13156	3.33074	6.58985	4.60567	5.3349	4.96789	5.72248	4.30216	5.20381	4.5906	6.09504	4.79837	2.05549	6.79791	8.45122	5.85148	4.61054	12.3243	4.98842	6.03098	6.04521	8.33879	4.01922	4.94615	11.539	8.29234	5.77943	6.22348	6.72799	3.54909	4.65374	5.08177	4.89508	10.2565	15.3795	16.0145	5.61129	4.83539	6.81544	6.11732	5.1472	5.54685	6.93616	5.42478	4.49156	6.09583	3.02807	7.50437	3.56378	5.44711	6.42823	5.78177	3.18495	4.95784	5.34396	4.82402	5.16607	5.86484	4.63434	1.788
CODING	KNOWN	PARTIAL:SINGLE:FULL	chr16	EIF3C	ENST00000566501.5	minor	9.07	0.132	-	5.41942	3.48963	7.58876	2.55364	4.28782	5.29148	15.5752	10.5467	4.73316	4.25595	5.21168	4.30234	5.50016	5.37566	9.80893	7.58889	6.74244	12.7279	6.97945	8.35042	9.63037	4.33681	3.68426	6.65968	7.34216	9.64429	10.985	5.6422	16.9942	2.51201	9.75491	14.9519	15.4872	11.8048	4.7417	2.38283	5.57714	4.79477	4.68058	5.2109	3.84618	6.08418	9.4631	6.20824	3.28116	2.41838	4.36951	5.45915	4.34101	1.66468	5.02784	19.8037	21.0479	7.26738	21.2193	14.4248	14.1955	12.9962	21.0032	15.1285	23.4493	20.6124	14.8915	12.8414	15.0531	17.0478	11.3665
CODING	KNOWN	PARTIAL:FULL	chr16	DDX19B	NM_007242.5	minor	8.678	0.255	-	8.40011	5.88876	8.22116	4.19527	5.51291	8.74245	9.89947	9.84356	4.73316	6.58985	7.27212	9.98142	5.85501	3.46817	9.98102	8.23937	6.16862	9.85962	11.3416	6.55187	8.21414	4.78161	8.45214	7.4281	9.96436	8.31404	9.26186	9.26932	10.1332	6.02883	8.93055	11.864	11.2191	10.0833	6.51984	6.72799	7.70659	9.30749	9.36116	7.26367	6.83765	8.11224	10.919	6.44702	4.14462	4.83676	4.36951	7.95476	5.78802	7.49106	3.70473	6.32901	10.8115	7.87299	14.3618	14.9339	12.7099	12.7167	12.2715	11.9435	12.8636	11.4513	11.5357	11.513	16.0306	10.7583	11.1111
CODING	KNOWN	PARTIAL:SINGLE:FULL	chr16	COG4	XM_011522981.2	minor	4.261	0.123	-	4.87748	2.83533	4.11058	3.28326	4.08364	5.29148	6.33566	2.61156	2.62953	4.11866	3.15125	2.23722	2.30652	2.77454	4.47425	2.16825	3.5864	5.01944	6.10702	3.34017	1.41623	3.11361	3.25082	4.61054	4.71996	7.64892	5.4925	3.22411	5.17216	5.14963	4.39658	9.75125	4.51201	2.70526	2.66721	2.523	3.9547	2.67943	2.94208	1.57906	2.56412	1.01403	4.12494	0.955113	0.69077	1.31912	0.873903	2.02768	2.17051	2.21957	0.926181	5.51237	5.06069	3.02807	9.9627	6.78815	6.10736	7.12695	7.5517	5.57366	10.1837	4.96225	9.64804	4.57566	9.97022	7.44805	6.25798
CODING	KNOWN	PARTIAL:SINGLE	chr16	AMFR	XM_005255890.3	major	4.897	0.53	-	4.87748	1.96292	5.05918	0.364806	3.47109	2.76077	8.05157	7.73423	2.45423	4.8051	1.45442	4.64653	5.14531	1.04045	11.7019	1.7346	5.73825	9.68035	3.05351	2.05549	10.4801	5.00401	1.30033	0.512283	1.83554	8.31404	3.23088	4.70183	3.37774	4.39602	7.14444	10.8889	7.80456	4.05789	2.22267	1.96233	1.41964	1.97432	5.48297	1.42115	3.41882	1.69005	2.42644	0.596946	0.863463	1.53897	0.349561	0.779879	1.447	1.10979	0.79387	7.14566	6.09583	4.2393	21.3486	6.44874	10.5641	16.909	5.19179	4.64471	11.9256	5.91653	12.7941	4.57566	5.08286	7.44805	7.40741
CODING	KNOWN	PARTIAL:SINGLE	chr15	PATL2	XM_011521338.2	minor	2.881	0.185	-	4.87748	1.30861	3.47818	1.64163	0.816728	2.53071	3.8278	3.11378	1.75302	6.0407	2.66644	1.20465	2.83879	4.68203	2.5813	1.30095	2.15184	2.15119	7.19756	0.513872	1.98272	2.89121	2.16721	5.37897	1.83554	2.99305	3.66166	3.8958	2.95552	2.00961	3.57222	7.63848	4.87785	2.09043	3.85263	2.9435	1.41964	4.51272	3.477	1.73697	1.70941	3.3801	5.82345	1.0745	1.72693	2.41838	3.32083	2.65159	2.89401	4.99404	2.2493	2.04162	3.56548	4.84492	2.45833	0.678815	2.64102	2.79488	1.88792	1.59247	2.41192	1.7177	1.0487	3.39484	0.586484	4.13781	2.42657
CODING	KNOWN	PARTIAL:FULL	chr15	LINS1	XM_005254941.1	minor	6.5	0.269	-	6.50331	6.76117	8.85356	6.0193	5.51291	4.37122	7.5236	6.72978	6.66148	5.49155	7.02971	7.22793	4.25819	7.28316	5.33468	5.42064	3.15604	3.40605	6.97945	6.29493	2.83246	5.22641	5.41804	4.61054	11.0132	5.32099	8.29259	9.80667	9.07767	8.91765	6.18269	3.9005	3.65839	10.2062	9.33522	11.0731	9.12623	9.73056	4.81431	7.73739	11.1112	9.9713	12.3748	8.35724	11.0523	12.5316	13.1085	4.99122	6.75269	9.15574	6.35096	2.44994	3.91053	6.05615	3.36403	2.88496	6.60256	5.17054	3.06788	4.11389	4.28786	4.00797	3.35584	2.21403	2.93242	4.13781	4.08685
CODING	KNOWN	PARTIAL:SINGLE	chr15	LINS1	ENST00000314742.12	minor	2.353	0.097	-	4.87748	2.18102	2.52959	0.729612	1.42927	3.2209	4.48776	2.20978	1.75302	2.60848	1.81803	2.5814	2.48394	2.60113	2.92547	1.95143	2.2953	0.896329	1.74486	1.02774	2.54922	1.7792	0.650164	3.32984	2.88442	1.99537	4.30784	2.28375	5.59438	2.26081	2.47308	2.76286	3.78033	1.72153	2.81538	0.981165	2.02805	2.96147	3.8782	1.73697	4.05985	2.02806	1.69851	0.835724	2.245	1.53897	1.92259	1.40378	2.17051	1.94213	1.1908	1.83746	0.575078	2.42246	2.58771	1.86674	3.13621	3.49361	2.5959	2.65412	4.28786	1.7177	2.30714	1.77122	1.75945	2.31717	2.17114
CODING	KNOWN	PARTIAL	chr15	CASC5	ENST00000399668.6	major	5.102	0.345	-	4.87748	7.41547	3.47818	3.28326	6.94219	5.52154	6.86364	5.32356	7.18738	10.2966	3.99966	9.29305	3.54849	7.10975	6.19511	6.28794	5.8817	3.04752	5.23459	2.8263	4.24869	7.11682	3.90099	6.65968	2.88442	10.9745	8.61568	8.19462	0.844435	7.15924	5.08354	2.92538	4.14617	1.59856	5.33441	5.88699	14.2978	7.89726	2.94208	2.6844	2.77779	2.70408	1.69851	8.47663	9.15271	1.97868	4.01995	4.83525	6.99386	8.60084	7.54176	1.02081	3.91053	3.02807	2.45833	4.24259	3.79647	1.67693	3.77585	3.71577	2.54592	2.29027	5.03376	3.54245	5.27835	4.13781	4.5977
CODING	KNOWN	PARTIAL:SINGLE	chr15	AKAP13	ENST00000361243.6	minor	3.003	0.033	-	4.87748	4.14394	2.84579	0.729612	1.22509	1.61045	3.95979	4.21867	4.73316	2.4712	2.90885	5.3349	3.19364	1.38727	6.02303	1.30095	4.30369	2.86825	5.01648	1.54162	2.26597	4.11441	3.68426	3.0737	1.57332	3.99074	2.5847	1.88073	3.79996	3.14002	3.9844	4.38806	2.92671	3.44306	2.37085	1.82216	1.41964	2.39738	3.34327	3.00021	4.48721	4.39413	5.5808	2.26839	2.245	3.7375	5.06864	2.33964	1.20584	2.21957	3.04317	1.22497	2.41533	1.81684	3.6228	1.69704	4.95192	3.49361	2.83189	1.99059	1.87594	0.572567	1.25844	1.62362	1.56396	4.63434	5.10856
CODING	KNOWN	PARTIAL:FULL	chr14	ZC3H14	ENST00000251038.9	major	10.205	0.332	-	7.85816	7.85168	11.6993	10.0322	5.10455	11.2732	12.5393	14.3636	7.18738	8.5119	7.51452	8.77677	6.91955	11.0981	9.80893	9.97397	7.60318	7.88769	8.2881	6.93727	10.1969	8.67362	10.8361	9.98951	18.0932	6.65123	9.15416	10.4784	14.8832	10.0481	12.0906	13.3267	9.87764	15.6167	11.1134	12.1945	9.32903	10.9998	17.7862	11.685	11.3249	15.0415	14.316	9.43175	7.0804	11.4324	13.1085	9.98244	10.8525	10.543	9.92337	8.57479	7.47601	12.1123	10.2215	7.29726	9.40864	12.7167	8.25967	7.96237	8.84372	8.01594	9.4383	7.23249	11.5342	7.77907	9.57855
CODING	KNOWN	PARTIAL	chr14	WDR20	XM_006720309.1	minor	3.065	0.099	-	4.87748	1.96292	3.47818	3.28326	3.47109	2.53071	3.95979	1.50667	2.98013	3.84408	3.39365	3.78606	4.43561	3.81499	1.89295	3.25238	1.86493	2.68899	4.36216	3.46863	3.11571	3.11361	3.46754	2.30527	2.6222	2.99305	3.12318	5.37352	2.21664	3.14002	3.16004	2.27529	4.14617	2.33636	3.55628	1.12133	2.94067	3.1025	2.54089	4.10555	3.20515	4.90115	5.09552	3.70106	3.62654	2.85809	3.84517	2.65159	2.17051	1.94213	1.45543	2.44994	2.07028	2.42246	2.58771	2.54555	2.14583	2.09616	4.60181	2.256	1.87594	2.48113	2.72662	3.69005	5.08286	2.97922	2.29885
CODING	KNOWN	PARTIAL	chr14	RBM25	ENST00000527432.5	minor	5.578	0.025	-	4.87748	8.28788	1.58099	4.74248	4.492	4.83135	6.46766	3.01333	4.55785	5.35426	7.15091	6.88374	7.45183	7.45657	5.33468	3.90286	5.02097	4.12311	6.76134	6.29493	3.6822	6.78321	5.85148	6.65968	9.1777	8.31404	5.60019	5.50786	2.00553	8.91765	6.45747	3.25042	4.87785	2.09043	5.18623	7.14849	6.69257	5.92295	2.94208	3.00021	5.76927	1.69005	4.36758	7.40213	7.77117	7.03529	4.36951	8.11074	4.09985	7.49106	6.08633	3.06243	6.55589	1.81684	4.01096	5.60022	6.43749	3.63335	5.78177	8.22778	6.02981	4.58054	9.64804	6.19928	8.60176	6.12395	4.5977
CODING	KNOWN	PARTIAL	chr14	L3HYPDH	XR_943385.1	minor	3.247	0.238	-	4.87748	4.58014	7.90496	2.00643	0.816728	8.28232	14.1232	7.53334	1.05181	2.4712	2.90885	3.26978	3.01622	0.867043	3.7859	5.20381	1.72147	3.22678	6.10702	1.41315	2.26597	1.5568	4.11771	4.86669	4.71996	3.32562	3.98475	2.28375	2.21664	2.51201	5.77051	7.31344	4.7559	1.96746	1.92632	2.38283	0.709818	2.96147	2.00596	2.36859	2.13676	1.52105	1.69851	1.31328	1.20885	0.659559	0.873903	0.779879	2.17051	3.05191	0.661558	0.408323	2.07028	5.45053	7.63375	0.848518	4.78685	3.49361	1.88792	1.85789	5.35983	1.52685	3.1461	2.65683	2.54143	4.79985	3.83142
CODING	KNOWN	PARTIAL:SINGLE:FULL	chr14	KIAA0586	ENST00000619416.4	major	5.953	0.522	-	5.14845	5.88876	5.69157	5.8369	5.51291	6.21174	8.71154	6.93067	7.88859	10.7085	8.72654	7.22793	6.74213	10.7513	5.16259	6.28794	5.02097	5.91577	3.70783	4.62485	5.94817	6.56081	6.93509	5.12283	7.34216	8.6466	8.29259	6.04521	4.64439	6.40563	4.12179	7.47596	4.87785	4.79569	4.7417	7.70915	9.43044	5.35886	5.75043	5.05299	4.27353	6.92921	3.63965	8.11846	5.35347	6.15588	2.79649	5.7711	8.44086	4.1617	6.21865	2.85826	5.75078	6.66176	3.49341	4.92141	4.95192	5.17054	4.83781	4.64471	5.09184	4.00797	7.3409	5.01847	5.66934	4.13781	4.46999
CODING	KNOWN	PARTIAL:FULL:SINGLE	chr14	FAM177A1	NM_001079519.1	major	5.389	0.306	-	6.23234	4.58014	6.00777	6.93132	5.7171	4.83135	5.54371	3.41511	4.20725	3.84408	4.24207	9.63724	8.6938	3.64158	3.95799	3.25238	5.59479	5.37797	6.54323	6.93727	5.94817	4.55921	4.11771	5.89125	8.65326	4.3233	5.92328	5.91087	8.65546	6.02883	7.00705	9.10117	6.09731	5.65646	4.7417	3.64433	5.98275	5.21783	1.47104	4.73718	5.98294	5.57717	4.85287	6.68579	8.11655	3.95735	3.32083	3.89939	5.06452	4.99404	1.85236	7.96231	5.06069	4.2393	4.91666	8.82459	5.61217	5.17054	5.30979	5.04283	4.82385	5.91653	7.76038	3.24724	3.90989	2.81371	3.32056
CODING	KNOWN	PARTIAL	chr14	ARID4A	XM_017021565.1	minor	5.802	0.219	-	4.87748	4.79825	7.27257	6.0193	5.10455	4.83135	8.05157	7.83467	3.68134	7.68816	2.78764	7.22793	8.33895	5.89589	4.64633	6.50476	3.44295	4.12311	7.41566	3.85404	8.78064	6.89442	6.93509	7.68424	13.6354	6.98379	7.53872	4.56749	5.38327	4.77282	4.80876	6.01327	6.3412	4.91866	4.88988	5.04599	7.9094	4.93579	4.54685	4.73718	7.47868	5.74617	5.33816	7.40213	3.97193	7.25515	5.59298	6.395	5.06452	8.60084	3.17548	1.83746	3.10542	3.63369	5.56358	3.05467	7.92307	7.12695	4.36582	3.71577	6.43179	8.01594	4.61428	4.87086	5.47385	6.12395	5.10856
CODING	KNOWN	PARTIAL	chr14	ALDH6A1	ENST00000553458.5	major	3.883	0.953	-	4.87748	3.92584	5.05918	2.55364	2.45018	2.99084	6.86364	6.328	2.27893	2.74577	4.36327	1.37675	5.32273	4.68203	4.99051	5.42064	5.02097	4.12311	4.36216	2.8263	5.38168	3.33601	4.55115	3.58598	5.50662	6.65123	2.26162	2.41808	3.79996	3.26562	2.61047	5.85075	4.02423	3.3201	3.4081	1.54183	2.63647	4.51272	3.8782	1.10534	2.56412	4.56314	3.63965	2.74595	1.89962	2.41838	2.27215	2.96354	2.65284	4.43914	2.51392	3.06243	4.60062	6.05615	6.08113	4.07289	2.64102	7.12695	3.65785	2.78683	5.62782	2.48113	5.03376	3.83765	6.06033	5.95844	2.17114
CODING	KNOWN	PARTIAL	chr13	TPP2	ENST00000376065.8	minor	5.747	0.142	-	4.87748	5.67066	6.64017	3.28326	4.492	5.52154	6.73164	6.22756	5.43436	6.58985	5.09048	3.95815	4.25819	5.72248	5.85094	6.50476	5.16442	2.50972	4.58026	2.8263	2.26597	7.67282	5.20131	6.65968	5.2444	7.31635	3.87706	7.11991	4.43328	7.53604	6.32008	5.20067	5.85342	5.16459	5.48259	5.74682	5.47574	7.33317	4.54685	6.94786	8.76074	3.71811	4.61023	5.13373	4.31732	3.07794	4.19473	5.45915	5.06452	6.38127	3.83704	3.67491	7.59103	6.66176	5.30481	7.97607	7.92307	6.42823	7.4337	5.04283	8.30773	7.06166	10.487	5.31367	9.18824	6.45498	8.30141
CODING	KNOWN	PARTIAL	chr13	PABPC3	NM_030979.2	major	2.536	1	-	4.87748	3.05343	3.16199	1.45922	2.65437	5.75161	4.75175	2.81245	1.57772	1.51018	1.21202	2.5814	3.19364	2.25431	5.50677	2.60191	2.58221	2.15119	1.09054	2.69783	2.83246	3.00241	3.0341	2.04913	0.78666	3.32562	1.72314	1.88073	2.84997	0.753604	3.02265	2.27529	3.04866	2.70526	2.66721	1.96233	1.82525	2.67943	2.67462	1.89487	1.49574	1.01403	1.21322	1.43267	0.863463	2.41838	1.04868	1.09183	1.20584	3.05191	1.1908	7.55398	1.61022	2.42246	3.88157	2.54555	3.79647	2.93463	2.35991	2.65412	4.55585	3.4354	1.67792	2.50923	2.54143	2.48268	2.42657
CODING	KNOWN	PARTIAL:SINGLE	chr12	SCYL2	XM_017019619.1	minor	4.262	0.309	-	4.87748	4.58014	3.47818	2.00643	5.30873	5.52154	6.86364	3.31467	4.55785	3.70679	2.30284	4.81862	4.79046	4.33521	4.47425	3.25238	4.5906	3.40605	6.32513	3.72557	6.51467	4.44801	2.81738	5.37897	10.2266	4.3233	1.72314	3.22411	6.96659	3.76802	6.18269	3.57546	2.68282	5.28756	2.37085	1.96233	2.12945	4.51272	4.81431	1.26325	3.20515	4.73214	5.5808	3.46229	2.4177	4.83676	2.79649	2.49561	2.65284	2.21957	3.57241	2.85826	7.24598	3.02807	6.85744	5.09111	2.64102	5.58977	3.30387	3.18495	7.10177	4.58054	5.87272	4.57566	7.62429	2.48268	5.10856
CODING	KNOWN	PARTIAL	chr12	SARNP	ENST00000552207.1	minor	3.23	0.017	-	4.87748	1.74482	5.05918	3.83047	2.85855	4.37122	3.43182	3.71645	2.98013	2.88306	2.42404	7.05583	4.25819	9.36406	3.26964	1.7346	4.01677	2.68899	1.96297	3.46863	2.26597	3.11361	3.46754	1.79299	3.40886	2.32793	3.01549	3.8958	2.11109	2.26081	3.70961	4.55059	2.19503	2.33636	2.37085	4.90583	2.83927	2.82045	3.61073	2.5265	2.99147	2.70408	2.91172	2.02962	2.4177	4.83676	4.54429	4.67927	5.06452	6.93616	1.72005	2.44994	2.41533	1.81684	1.55263	3.05467	4.62179	1.95642	2.71389	3.31765	2.14393	1.14513	3.35584	3.54245	2.15044	1.65512	2.17114
CODING	KNOWN	PARTIAL:FULL	chr12	RAB3IP	XM_017018777.1	minor	3.299	0.156	-	6.23234	2.39912	5.69157	1.64163	3.87946	2.30064	5.01573	4.92178	1.92832	2.74577	1.21202	3.78606	3.90334	3.81499	2.23712	2.60191	1.57802	2.68899	3.27162	2.44089	3.6822	4.33681	3.0341	4.09826	5.2444	2.32793	3.33858	2.95544	8.65546	1.63281	1.9235	5.36319	4.26812	4.79569	2.81538	2.38283	2.63647	2.11534	2.94208	2.84231	2.56412	3.54911	1.45586	2.14901	3.10847	1.97868	1.92259	3.27549	2.65284	2.49702	2.2493	1.42913	5.63576	3.63369	4.78727	2.88496	1.98077	6.009	4.36582	4.11389	5.22583	4.77139	3.77532	1.77122	3.12791	1.65512	2.80971
CODING	KNOWN	PARTIAL:FULL:SINGLE	chr12	PYM1	ENST00000408946.6	minor	10.394	0.305	-	9.21302	10.2508	4.74298	9.12015	8.57564	8.28232	11.6154	8.63823	8.2392	13.317	11.999	9.63724	11.71	9.88429	11.0135	9.75714	10.9027	10.5767	8.2881	13.3607	10.7634	11.12	7.80197	9.98951	7.34216	15.963	17.4468	14.9115	6.64992	8.54084	11.4036	13.0017	11.0971	6.27129	11.8543	6.30749	12.4725	10.7177	6.15162	9.47436	7.90603	7.60523	9.70574	5.96946	2.59039	5.27647	3.67039	8.11074	10.3702	6.65872	9.79106	8.57479	13.2268	10.2954	9.57454	18.8371	13.5352	6.98721	15.6934	13.6687	13.5336	14.505	14.8915	14.9078	17.399	12.5789	12.1328
CODING	KNOWN	PARTIAL:SINGLE	chr12	PRIM1	NM_000946.2	minor	4.594	0.145	-	4.87748	5.45255	4.42678	3.28326	5.92128	8.05225	11.6154	8.43734	3.33074	4.25595	3.51486	2.92559	5.50016	9.88429	4.47425	3.46921	4.73405	4.12311	3.05351	2.8263	4.53194	4.44801	3.46754	6.91582	3.67108	6.98379	5.16941	3.49279	3.27218	2.88881	3.9844	4.38806	2.68282	4.18086	2.07449	3.22383	4.56311	2.96147	4.54685	1.42115	2.99147	1.35204	1.94115	2.98473	2.4177	1.53897	2.09737	4.99122	5.06452	7.7685	3.30779	4.89988	6.21084	3.02807	4.78727	5.60022	5.61217	4.47181	4.83781	7.16613	9.64769	5.34396	5.45324	9.88933	4.69187	3.64127	3.06513
CODING	KNOWN	PARTIAL	chr12	PCBP2	NM_001098620.2	minor	3.789	0.03	-	4.87748	3.92584	4.42678	1.64163	6.32964	4.83135	7.25961	5.52445	2.80483	3.15764	2.30284	4.64653	4.43561	3.29476	6.02303	3.03556	4.5906	2.68899	3.92594	3.46863	5.66493	3.22481	1.73377	3.84212	3.40886	3.65818	2.26162	3.62713	6.64992	2.00961	3.70961	5.36319	3.1706	5.28756	1.48178	1.82216	2.94067	3.24352	5.48297	2.05278	1.28206	2.70408	5.33816	2.26839	2.245	3.51765	1.92259	2.65159	2.17051	2.21957	2.38161	1.83746	5.75078	3.02807	4.91666	4.7517	4.1266	6.56798	4.71981	5.04283	7.50376	4.19883	2.72662	3.54245	4.49637	4.13781	3.95913
CODING	KNOWN	PARTIAL	chr12	PCBP2	ENST00000359282.9	minor	5.181	0.041	-	4.87748	3.27153	3.47818	2.91845	7.14637	5.75161	10.6914	9.04	5.43436	3.98137	2.18163	4.47443	7.2744	4.68203	7.91598	3.90286	6.74244	6.63283	5.23459	4.11097	7.08116	6.44961	1.51705	3.84212	7.07994	5.32099	2.47701	4.43315	7.59991	2.63761	3.9844	6.33831	4.87785	5.53349	1.92632	2.66316	5.98275	5.49988	8.82624	4.10555	3.84618	5.74617	4.85287	3.58168	2.4177	2.63824	3.67039	4.05537	3.13518	3.32936	3.57241	3.67491	7.93608	3.02807	7.63375	5.26081	4.95192	10.7603	5.78177	5.57366	11.2556	5.91653	6.50194	3.39484	4.88736	6.45498	5.36399
CODING	KNOWN	PARTIAL:SINGLE	chr12	NUP107	XM_005269037.3	minor	2.604	0.025	-	4.87748	1.09051	4.42678	0.729612	0.612546	2.76077	5.6757	2.41067	2.27893	4.8051	1.45442	0.860468	1.77424	2.25431	1.20461	2.16825	0.717281	1.97192	5.23459	0.128468	0.283246	3.78081	0.866886	3.84212	3.67108	3.32562	4.63093	2.95544	2.74441	3.26562	2.47308	4.38806	3.04866	3.81196	4.14899	5.32633	1.72384	3.94863	3.477	2.5265	2.77779	4.05612	2.66908	5.25312	2.93577	4.61691	3.84517	3.43147	2.17051	3.88425	1.05849	1.02081	1.15016	0.605615	2.19956	1.69704	2.80609	1.81667	1.53394	1.99059	1.60795	0.954279	2.72662	0.885612	2.34593	1.48961	1.27714
CODING	KNOWN	PARTIAL:SINGLE	chr12	LRP6	NM_002336.2	major	4.124	1	-	4.87748	11.5594	3.16199	6.56651	4.90037	3.91109	5.01573	5.92622	5.43436	8.10003	3.15125	1.72094	2.12909	7.80338	4.81842	3.03556	11.62	2.68899	2.61729	3.85404	7.9309	4.78161	6.28492	2.56141	4.98218	5.65355	3.76936	3.08977	0.844435	1.75841	4.67136	1.95025	2.31698	3.19713	2.37085	1.54183	2.33226	3.24352	3.477	1.57906	1.92309	1.52105	0.970574	2.02962	3.45385	6.59559	2.97127	4.05537	2.65284	4.43914	5.29246	1.83746	4.14056	3.02807	4.39911	2.03644	3.46634	8.38465	3.77585	5.57366	6.1638	4.96225	2.72662	4.28046	5.47385	4.30332	4.5977
CODING	KNOWN	PARTIAL	chr12	LRMP	ENST00000354454.7	minor	6.82	0.021	-	4.87748	11.5594	2.21339	6.93132	3.06273	5.06142	6.07168	7.03111	5.43436	10.4339	6.5449	3.44187	19.1618	4.50862	19.962	8.02254	12.6241	2.50972	7.63377	6.4234	2.83246	7.67282	11.0528	2.04913	2.35998	34.2538	9.69264	7.11991	4.01107	6.90804	5.08354	4.38806	4.63396	2.09043	4.29717	4.62549	8.51781	3.66659	6.28535	3.15812	3.6325	2.19707	3.39701	2.14901	1.55423	4.17721	5.94254	9.35854	5.78802	6.38127	4.76322	0.204162	1.95527	3.63369	5.30481	3.22437	6.27243	3.91284	2.12391	3.98118	11.9256	3.62626	11.7454	19.4835	8.60176	15.8892	17.4968
CODING	KNOWN	PARTIAL:SINGLE	chr12	GALNT6	ENST00000543196.6	major	5.71	0.932	-	4.87748	4.79825	4.11058	2.37124	12.0467	5.75161	6.46766	7.43289	5.25906	4.53053	4.84808	3.95815	9.22607	3.64158	9.80893	8.23937	3.5864	7.3499	9.59674	4.23944	11.0466	8.67362	4.11771	5.63511	9.70214	5.32099	1.93853	4.43315	8.97212	2.26081	3.29743	6.50084	5.85342	4.79569	4.14899	2.66316	7.19958	4.79477	4.68058	2.6844	3.20515	5.07015	3.63965	4.77557	0.863463	10.9926	5.4182	3.74342	2.89401	3.88425	5.6894	4.2874	4.14056	4.2393	11.1272	2.03644	7.758	11.0398	5.89976	3.84848	11.9256	3.62626	7.76038	4.72326	4.49637	10.4273	4.21456
CODING	KNOWN	PARTIAL:SINGLE	chr12	FAM216A	ENST00000377673.9	major	3.232	0.651	-	4.87748	3.70774	2.84579	2.55364	1.83764	1.84051	6.20367	4.82134	2.10362	2.88306	2.66644	0.172094	4.96789	2.94795	3.95799	4.11968	3.01258	2.15119	4.14405	1.92702	2.83246	3.44721	2.38394	4.3544	2.88442	2.32793	1.29235	2.95544	2.95552	1.63281	3.16004	1.78773	5.12174	3.689	4.14899	1.682	2.33226	2.53841	3.61073	2.05278	1.28206	2.02806	0.485287	4.29801	3.79924	4.61691	3.49561	3.11951	2.89401	4.1617	3.17548	1.02081	4.48561	9.68983	4.14034	5.26081	4.1266	3.21412	2.4779	1.99059	6.96778	3.62626	2.30714	2.06643	4.30088	4.30332	2.29885
CODING	KNOWN	PARTIAL:SINGLE	chr12	ALDH1L2	XM_017018889.1	major	3.637	0.761	-	4.87748	1.30861	11.6993	3.46566	1.42927	3.91109	1.18794	6.42845	0.525906	2.33391	2.78764	1.72094	7.45183	0.520226	2.5813	7.58889	1.29111	3.22678	4.58026	0.64234	4.53194	1.8904	0	2.04913	10.4888	0.665123	1.72314	1.0747	12.0332	1.25601	3.9844	14.1393	11.9507	5.41053	2.96356	2.1025	3.65049	1.41023	1.87223	0.631624	3.6325	5.23916	10.919	0.716335	0.69077	2.63824	1.92259	2.49561	2.65284	4.71659	1.1908	3.26659	2.30031	1.81684	12.8092	1.18793	4.1266	2.09616	2.35991	0.796237	4.95784	3.05369	4.40454	1.62362	1.17297	6.62049	0.893998
CODING	KNOWN	PARTIAL	chr11	SLC37A4	ENST00000525102.5	major	5.285	0.505	-	4.87748	4.36204	2.84579	3.64806	2.45018	4.60129	4.75175	2.91289	4.20725	2.4712	4.60567	4.13024	3.90334	6.24271	6.71137	4.77016	5.02097	4.84018	6.54323	3.2117	5.09843	3.55841	4.55115	3.84212	4.98218	7.98148	9.47725	6.98558	6.75548	5.77763	4.80876	8.61361	4.9998	5.04163	2.81538	1.54183	3.65049	1.69227	2.54089	6.31624	7.90603	5.40816	5.5808	2.38778	2.93577	2.41838	1.92259	4.99122	6.02919	1.66468	3.70473	5.71653	6.21084	6.66176	6.72805	8.31548	6.76762	6.009	9.32163	10.4838	9.3797	6.4891	7.97012	7.5277	10.9477	5.4619	7.02427
CODING	KNOWN	PARTIAL:FULL:SINGLE	chr11	RAB6A	NM_002869.4	major	3.729	0.702	-	5.14845	1.96292	3.16199	2.55364	2.246	4.83135	6.20367	5.02222	3.85664	3.84408	2.42404	5.85118	3.19364	3.81499	2.75338	1.7346	3.29949	3.22678	5.01648	3.2117	2.83246	4.22561	2.60066	4.09826	4.98218	3.99074	1.61544	3.62713	6.12215	2.76321	5.49572	5.36319	4.02423	4.05789	2.07449	2.66316	2.43366	1.83329	5.34923	2.5265	2.56412	3.54911	4.61023	2.86534	2.93577	3.07794	1.92259	3.89939	2.89401	5.82638	1.58774	3.87907	4.83066	2.42246	6.3399	4.582	2.80609	5.86926	4.48382	2.256	4.28786	3.05369	5.03376	3.24724	6.06033	3.14473	5.74713
CODING	KNOWN	PARTIAL:SINGLE	chr11	PPFIA1	ENST00000644155.1	major	2.852	0.409	-	4.87748	4.36204	4.74298	2.00643	1.83764	2.76077	7.78759	2.61156	1.75302	3.5695	1.81803	2.40931	2.83879	2.25431	2.23712	2.81873	1.86493	2.68899	6.10702	1.67008	3.96545	2.89121	2.81738	2.04913	4.71996	3.65818	2.8001	3.08977	5.48883	2.13521	2.74786	5.52571	3.53644	2.2134	2.22267	2.66316	3.44769	4.08965	3.34327	3.63184	2.35044	3.54911	3.8823	1.79084	1.03616	2.63824	0.873903	1.71573	1.68817	1.94213	1.58774	3.47075	2.53034	1.81684	3.36403	1.69704	0.825319	3.91284	3.06788	1.45977	3.48389	1.14513	2.93636	2.95204	1.56396	1.3241	2.42657
CODING	KNOWN	PARTIAL	chr11	NUCB2	XM_017017810.1	minor	3.881	0.074	-	4.87748	5.01635	2.84579	2.91845	0.612546	5.98167	4.75175	3.81689	2.27893	8.23732	2.90885	1.03256	3.72591	3.81499	2.23712	1.7346	0.573825	1.61339	2.39919	1.54162	1.98272	4.89281	5.63476	9.98951	4.19552	7.31635	4.20014	4.70183	3.27218	5.90323	1.37393	5.03815	2.43892	3.689	4.59352	4.62549	3.24488	2.96147	4.01193	2.36859	1.06838	1.35204	2.66908	5.01435	2.59039	1.53897	1.74781	1.40378	1.68817	3.88425	2.64623	8.57479	10.4664	4.2393	3.75218	8.82459	4.95192	2.09616	2.94988	5.44095	3.0819	6.10739	4.82402	5.01847	6.64681	4.13781	3.95913
CODING	KNOWN	PARTIAL	chr11	MRPL21	XR_247190.4	minor	4.112	0.018	-	4.87748	5.67066	3.47818	3.83047	4.69619	2.76077	5.41171	8.136	5.78497	3.5695	3.63606	4.30234	3.90334	7.28316	3.95799	2.16825	2.58221	2.50972	4.14405	3.5971	3.96545	2.33521	5.63476	5.63511	4.45774	5.65355	5.16941	3.22411	4.22217	1.88401	1.51132	5.03815	2.92671	4.18086	1.48178	3.64433	3.24488	5.07681	4.27939	3.63184	2.77779	1.18304	1.94115	3.46229	3.45385	1.97868	3.32083	3.27549	6.99386	5.54893	3.17548	3.67491	5.29072	1.81684	6.98683	5.09111	5.77724	4.05258	4.71981	5.04283	4.15387	4.38968	3.77532	7.6753	3.90989	3.80678	4.72542
CODING	KNOWN	PARTIAL:FULL	chr11	FXYD2	ENST00000528014.5	minor	9.593	0.091	-	7.85816	11.9956	18.3395	1.45922	35.3235	14.9542	20.0629	3.41511	0.87651	1.09831	5.57529	12.0465	5.85501	3.12135	12.3902	12.1422	11.62	8.96329	21.3746	5.90953	4.81519	1.8904	1.51705	10.2457	6.03106	9.64429	5.3848	2.28375	27.6552	3.01442	17.4489	5.52571	7.56067	24.7163	0.889069	1.54183	4.76592	8.46135	0.668654	18.3171	6.83765	16.2245	4.85287	7.52152	7.0804	1.53897	0.349561	15.2856	3.61751	8.60084	8.60026	6.12485	5.06069	11.5067	10.8684	6.27904	15.0208	25.154	25.959	19.7732	12.5956	4.19883	8.3896	7.8229	5.86484	5.62742	15.198
CODING	KNOWN	PARTIAL:SINGLE	chr11	FAR1	XM_011520400.1	minor	2.713	0.208	-	4.87748	1.96292	3.47818	2.00643	0.612546	3.2209	6.07168	2.81245	2.62953	2.74577	2.30284	1.20465	2.12909	4.68203	0.688346	2.81873	1.14765	1.25486	2.8354	0.128468	1.41623	2.44641	0.433443	2.04913	5.2444	1.33025	3.98475	2.95544	3.79996	1.00481	2.47308	1.95025	2.92671	4.18086	2.66721	1.96233	0.912623	2.96147	1.87223	6.15833	4.48721	3.88712	6.55138	2.98473	2.07231	4.61691	3.67039	3.58744	2.17051	3.88425	2.38161	2.04162	1.95527	3.02807	2.07017	2.54555	1.15545	1.2577	3.53986	1.59247	2.27793	1.14513	3.98506	3.54245	3.5189	2.15166	3.32056
CODING	KNOWN	PARTIAL	chr11	CELF1	XM_017017119.1	major	4.131	0.519	-	4.87748	4.36204	4.74298	1.45922	3.67528	4.14116	6.07168	6.62934	3.68134	2.05933	2.90885	2.92559	4.25819	6.0693	5.50677	3.46921	4.30369	5.01944	2.8354	1.92702	6.23142	2.78001	3.46754	2.04913	6.29328	2.66049	4.84632	3.62713	8.97212	2.88881	4.12179	5.20067	2.92671	5.53349	4.00081	3.92466	3.75189	3.1025	4.94804	2.05278	2.13676	3.88712	2.18379	2.86534	3.10847	2.63824	1.92259	3.27549	2.89401	1.94213	1.32312	3.06243	6.44087	6.05615	10.3509	4.07289	5.28204	10.0616	3.53986	4.3793	4.95784	4.96225	3.98506	4.28046	5.08286	3.80678	3.95913
CODING	KNOWN	PARTIAL	chr11	CCDC85B	NM_006848.2	major	4.346	0.88	-	4.87748	3.27153	6.00777	4.74248	4.90037	7.82219	7.12762	4.82134	4.03195	4.8051	3.87846	2.40931	5.50016	5.72248	8.08806	5.63746	7.31626	3.94385	5.88891	3.85404	3.11571	6.89442	5.85148	4.3544	1.83554	5.98611	5.4925	4.56749	5.27772	4.01922	4.39658	4.71311	8.1704	5.04163	3.70445	5.88699	6.79397	6.20499	7.62266	2.6844	3.20515	4.05612	3.63965	2.50717	4.14462	2.41838	3.14605	3.27549	3.61751	5.82638	5.6894	1.83746	3.22044	3.02807	1.16447	3.73348	4.29166	2.79488	2.00592	3.45036	2.81391	4.19883	1.67792	2.21403	0.977473	1.82063	3.19285
CODING	KNOWN	PARTIAL:SINGLE	chr10	ZDHHC16	XM_017016773.1	major	5.842	0.669	-	4.87748	6.97927	4.42678	3.46566	3.87946	4.60129	5.14773	5.72534	4.90846	5.76612	9.09014	4.81862	7.09698	8.49702	7.91598	6.72159	4.30369	5.91577	8.2881	6.68033	5.66493	7.11682	6.50164	4.61054	6.29328	7.98148	5.06171	4.43315	3.37774	6.90804	5.08354	4.38806	4.7559	2.82823	7.26073	5.60666	6.48976	5.49988	2.67462	4.10555	3.20515	3.3801	8.00724	6.80518	6.73501	3.7375	6.2921	6.08305	6.02919	6.10382	8.60026	3.67491	5.98081	7.26738	4.91666	5.93963	6.76762	5.03079	7.5517	8.22778	7.23577	4.38968	8.3896	9.00372	6.06033	5.13088	5.10856
CODING	KNOWN	PARTIAL:SINGLE	chr10	TAF5	NM_006951.4	major	3.973	0.934	-	4.87748	3.70774	2.52959	2.37124	2.45018	2.76077	4.75175	4.21867	6.13557	3.15764	3.63606	3.78606	3.90334	6.41612	4.64633	2.38508	2.2953	2.15119	2.61729	2.69783	3.6822	4.00321	3.0341	4.3544	6.29328	5.65355	5.3848	5.50786	2.95552	4.52162	4.25918	3.41294	2.92671	2.9512	4.29717	4.34516	3.9547	5.07681	4.68058	1.89487	1.49574	1.52105	1.21322	5.25312	4.31732	3.07794	5.06864	3.27549	3.61751	5.82638	4.4986	4.49156	7.361	1.81684	3.36403	4.92141	4.29166	4.61156	4.71981	4.77742	4.68985	3.24455	5.45324	5.31367	6.64681	2.6482	3.95913
CODING	KNOWN	PARTIAL:SINGLE	chr10	SIRT1	ENST00000212015.10	major	2.839	0.837	-	4.87748	2.39912	4.11058	1.82403	3.06273	2.30064	3.29982	3.51556	3.50604	3.5695	0.848413	1.54884	3.19364	3.46817	2.92547	2.16825	2.2953	2.86825	4.79837	2.44089	3.39896	2.66881	1.73377	4.09826	5.2444	3.65818	2.04622	2.95544	3.16663	3.01442	3.16004	2.43781	3.90228	3.07416	3.25992	2.1025	2.12945	2.25636	3.74446	2.6844	2.56412	2.87309	3.63965	1.67145	1.03616	2.85809	2.27215	2.49561	1.447	0.83234	2.38161	3.26659	3.56548	1.81684	3.88157	2.54555	2.80609	5.72951	2.4779	1.45977	4.01987	2.29027	3.77532	1.77122	3.32341	1.3241	2.29885
CODING	KNOWN	PARTIAL:SINGLE	chr10	MSRB2	NM_012228.3	major	4.19	0.937	-	4.87748	7.41547	3.16199	2.73605	6.32964	3.68103	7.78759	3.51556	3.85664	3.43222	2.42404	2.06512	7.09698	3.12135	4.99051	3.90286	4.44714	3.76458	6.10702	2.95476	2.54922	3.78081	4.33443	4.61054	3.14664	5.65355	3.44627	2.8211	4.32773	3.51682	2.19829	8.77613	2.92671	4.30383	3.70445	1.82216	4.36031	3.24352	5.08177	3.63184	4.70088	3.2111	2.91172	3.82045	3.45385	3.07794	4.19473	2.80756	3.85868	3.88425	4.23397	5.51237	3.6805	1.81684	8.1513	5.76992	4.78685	6.98721	3.77585	2.65412	8.44173	5.91653	1.46818	2.80444	3.7144	5.4619	3.7037
CODING	KNOWN	PARTIAL	chr10	HELLS	NM_001289067.1	minor	6.68	0.161	-	4.87748	6.32496	3.16199	3.64806	3.87946	6.90193	7.5236	7.73423	6.66148	4.8051	7.15091	8.60468	6.38728	9.71088	5.67885	4.98699	3.15604	4.66091	5.88891	7.70808	3.39896	7.67282	6.71836	6.91582	3.40886	11.6397	12.9235	9.538	4.22217	5.77763	7.28183	5.52571	6.09731	4.67273	5.03806	4.34516	8.31501	9.73056	4.41312	6.15833	6.19662	3.04209	5.09552	9.31236	7.42578	4.17721	3.14605	5.1472	6.27035	8.04595	8.07101	7.14566	8.8562	3.02807	4.14034	10.1822	8.58332	3.77309	7.78769	11.0146	7.63776	9.73365	10.2773	10.7749	9.18824	6.45498	9.83397
CODING	KNOWN	PARTIAL:FULL	chr10	ASCC1	ENST00000394919.5	minor	5.616	0.11	-	4.87748	3.70774	6.32397	2.37124	3.47109	9.43264	7.25961	5.82578	4.55785	4.94239	3.15125	6.88374	12.0649	2.77454	5.16259	4.55333	4.44714	4.84018	4.79837	3.34017	3.39896	5.22641	5.20131	11.2702	9.96436	9.31172	4.52323	2.8211	8.33879	4.64722	6.86965	5.68823	5.97536	8.48469	5.77895	11.3535	3.9547	6.62806	2.80835	2.5265	2.35044	7.77423	2.66908	3.93984	2.4177	3.51765	3.84517	11.2303	3.85868	10.2655	8.86488	4.69572	5.06069	3.63369	8.79823	4.7517	5.61217	6.28849	4.01184	7.29884	6.2978	5.91653	4.1948	7.08489	4.49637	3.64127	4.21456
CODING	KNOWN	PARTIAL	chr10	ARID5B	XM_011540262.1	minor	3.409	0.033	-	4.87748	2.39912	2.52959	1.45922	4.69619	6.4418	3.8278	2.91289	5.60967	1.51018	3.63606	1.20465	4.96789	5.20226	6.53929	3.90286	3.44295	2.50972	3.92594	2.18396	2.83246	6.11601	2.81738	3.32984	1.3111	4.65586	3.33858	3.76146	1.1611	4.52162	3.70961	3.41294	4.26812	2.45933	2.96356	4.90583	6.59117	2.82045	3.74446	3.00021	2.99147	3.71811	8.97781	2.14901	4.83539	2.85809	4.01995	3.74342	4.34101	3.05191	2.51392	1.83746	2.1853	1.21123	1.68201	1.52733	2.97115	1.53719	3.30387	2.91953	3.48389	0.954279	3.98506	3.54245	1.56396	3.31024	3.7037
CODING	KNOWN	PARTIAL:FULL	chr10	ADD3	ENST00000356080.8	minor	4.639	0.112	-	6.50331	4.79825	2.84579	3.83047	7.14637	4.60129	7.25961	4.52	3.33074	4.11866	4.60567	4.30234	4.25819	3.64158	3.95799	3.46921	6.45553	2.68899	4.79837	5.26719	6.79791	6.33841	3.25082	4.09826	5.50662	8.31404	3.33858	2.95544	3.16663	5.02403	4.94615	4.87563	4.51201	4.91866	2.07449	2.9435	5.47574	6.06397	2.80835	2.36859	2.77779	2.02806	3.63965	2.26839	2.76308	3.07794	3.49561	3.43147	3.37634	4.1617	3.04317	3.47075	5.8658	1.81684	6.3399	5.09111	8.08813	3.49361	9.9116	5.70636	7.50376	4.19883	6.92142	8.41331	6.84231	5.79293	5.10856
CODING	KNOWN	PARTIAL:SINGLE	chr1	VPS13D	ENST00000620676.5	major	3.867	0.886	-	4.87748	3.92584	3.16199	2.00643	1.83764	3.68103	5.80769	2.712	1.40242	3.02035	4.12087	1.54884	3.90334	3.29476	3.44173	3.25238	3.72986	4.12311	3.92594	1.41315	6.23142	3.11361	3.0341	2.30527	4.71996	5.65355	4.84632	2.8211	6.43881	4.39602	6.18269	5.20067	5.12174	1.59856	2.66721	3.78449	2.12945	4.23068	0.668654	2.6844	4.05985	4.56314	3.39701	2.14901	2.4177	2.85809	1.92259	3.74342	1.92934	3.32936	2.51392	2.85826	5.29072	0.605615	8.79823	3.05467	4.62179	8.66414	5.54578	5.57366	5.49382	5.15311	4.61428	3.54245	6.45132	5.62742	7.2797
CODING	KNOWN	PARTIAL	chr1	PDE4B	ENST00000341517.8	minor	2.483	0.046	-	4.87748	1.30861	3.47818	1.09442	3.87946	1.15032	2.11189	1.00444	2.45423	1.92204	3.99966	1.20465	2.83879	1.38727	3.09756	4.55333	2.72567	1.79266	1.74486	2.56936	4.24869	3.33601	2.16721	3.84212	2.09776	6.65123	3.12318	1.47772	1.47776	3.26562	3.29743	1.13765	3.65839	2.45933	1.92632	1.12133	2.83927	1.97432	0.401193	2.6844	1.49574	1.52105	1.21322	2.14901	1.38154	0.879412	1.04868	2.80756	4.09985	4.99404	2.11699	1.22497	0.575078	2.42246	2.07017	4.582	2.31089	0.838465	4.12983	2.91953	2.54592	2.29027	5.66298	1.32842	2.93242	1.48961	2.93742
CODING	KNOWN	PARTIAL	chr1	ORC1	XM_017001389.1	minor	4.08	0.204	-	4.87748	4.79825	2.84579	2.00643	3.26691	4.37122	6.07168	4.92178	3.85664	2.60848	3.75726	4.13024	2.30652	10.4045	2.40921	1.51778	2.2953	3.40605	1.74486	3.72557	1.13299	5.11521	3.90099	4.86669	2.35998	5.65355	7.43103	4.70183	2.11109	6.78243	2.33568	2.76286	3.1706	3.3201	3.85263	3.50416	6.99678	4.3717	2.80835	2.36859	1.06838	0.67602	0.485287	4.77557	3.97193	0.439706	1.92259	3.89939	4.09985	3.05191	3.30779	7.34982	12.3067	0.605615	1.55263	7.29726	6.43749	1.95642	7.90568	6.76801	4.95784	3.62626	5.03376	5.60887	9.18824	2.6482	7.53512
CODING	KNOWN	PARTIAL	chr1	ITGB3BP	XM_006710515.3	minor	3.249	0.039	-	4.87748	3.05343	2.21339	2.55364	2.45018	3.45097	1.8479	4.31911	5.78497	3.98137	3.15125	2.40931	0.709698	3.29476	0.860432	1.08413	1.29111	1.43413	1.09054	4.23944	1.69948	2.78001	2.60066	5.37897	1.04888	4.3233	4.30784	4.70183	2.74441	4.27042	1.37393	1.13765	2.80476	1.4756	3.55628	4.06483	2.43366	3.52556	2.94208	3.47393	2.56412	2.02806	0.242644	4.77557	3.79924	3.29779	3.67039	6.70696	1.68817	3.6068	3.30779	1.02081	6.32586	2.42246	1.8114	7.12755	3.46634	1.95642	4.9558	6.76801	2.54592	5.53482	4.1948	7.5277	7.42879	0.496537	3.7037
CODING	KNOWN	PARTIAL	chr1	IFI44	ENST00000495254.5	minor	5.958	0.026	-	4.87748	3.48963	2.84579	5.10729	5.92128	4.60129	3.95979	2.61156	2.45423	6.86443	10.0598	4.81862	6.38728	8.49702	4.64633	7.58889	6.16862	11.2937	8.94242	5.13872	6.79791	6.67201	7.36853	12.5509	9.96436	7.98148	7.00024	4.56749	0.211109	13.6905	4.67136	5.36319	7.80456	0.983732	5.03806	5.32633	10.8501	12.8331	1.33731	3.47393	11.5385	4.22513	5.82345	4.17862	5.18078	3.07794	2.09737	11.3862	8.19969	7.7685	5.29246	4.08323	3.91053	1.21123	5.69297	7.63666	9.07851	2.5154	5.30979	6.6353	2.54592	7.06166	6.92142	4.13285	4.30088	3.14473	5.4917
CODING	KNOWN	PARTIAL:FULL	chr1	HIST2H2BE	NM_003528.2	minor	3.109	0.488	-	4.87748	1.74482	2.21339	1.64163	1.63346	2.07058	2.63986	1.10489	4.73316	3.70679	3.99966	2.92559	2.66137	3.12135	3.61382	2.16825	2.2953	5.37797	4.36216	2.95476	3.6822	7.67282	2.81738	5.63511	3.67108	5.32099	5.06171	2.01507	1.05554	5.40083	8.10619	1.62521	2.31698	0.860766	1.77814	1.82216	1.82525	3.80761	0.936116	1.73697	0.854706	1.35204	3.8823	1.31328	1.89962	4.83676	1.57303	1.71573	3.37634	2.49702	1.85236	2.44994	2.41533	1.81684	2.97587	5.93963	2.47596	2.09616	7.19771	1.72518	2.00994	3.62626	5.87272	1.91883	5.66934	3.64127	4.34227
CODING	KNOWN	PARTIAL	chr1	GLMN	ENST00000495106.5	minor	2.706	0.133	-	4.87748	3.27153	4.74298	0.729612	1.83764	1.84051	4.22378	1.40622	1.75302	3.84408	3.15125	1.37675	1.59682	2.0809	2.92547	2.60191	1.57802	1.43413	4.14405	1.28468	4.81519	2.1128	1.30033	1.79299	2.88442	4.3233	4.84632	2.8211	4.01107	2.63761	3.43483	3.41294	1.34141	3.19713	2.37085	4.76566	1.01403	4.3717	4.14566	3.00021	3.84618	2.02806	2.66908	2.50717	1.20885	2.63824	3.84517	3.74342	3.13518	3.88425	3.57241	1.42913	3.10542	1.21123	1.55263	3.73348	1.8157	2.09616	2.4779	2.256	3.61788	2.09941	2.51688	2.50923	1.17297	1.82063	1.53257
CODING	KNOWN	PARTIAL:SINGLE	chr1	CDK11B	XM_011542494.2	minor	4.068	0.13	-	4.87748	2.18102	6.64017	4.19527	4.492	6.90193	6.99563	7.33245	4.90846	3.02035	3.75726	2.06512	4.25819	3.46817	2.92547	3.90286	2.58221	4.48164	8.06999	2.05549	6.23142	2.44641	5.85148	3.0737	4.71996	3.99074	3.87706	3.8958	3.6944	3.26562	2.88525	10.5639	5.97536	5.28756	2.66721	3.22383	3.04208	3.1025	4.81431	3.63184	5.55559	3.88712	3.15437	3.22351	1.72693	3.7375	4.01995	5.61513	5.78802	2.77447	2.91086	2.6541	2.53034	1.81684	6.85744	5.76992	3.30128	4.33207	3.30387	2.65412	2.54592	2.86284	1.88766	5.31367	3.5189	3.64127	1.788
CODING	KNOWN	PARTIAL:SINGLE	chr1	C1orf52	ENST00000294661.8	minor	4.151	0.249	-	4.87748	1.74482	3.47818	4.01287	1.42927	5.52154	5.54371	5.02222	2.98013	3.5695	1.93923	1.37675	5.50016	3.64158	2.75338	2.38508	1.86493	5.01944	3.27162	3.08323	3.11571	4.22561	1.73377	2.30527	6.03106	7.64892	3.76936	3.22411	8.86656	5.27523	3.16004	6.01327	6.09731	7.50096	2.51903	2.9435	4.76592	2.96147	6.15162	4.73718	5.34191	4.73214	5.09552	2.50717	3.45385	3.07794	3.84517	4.36732	2.89401	1.66468	1.32312	3.06243	4.25558	3.02807	8.53945	7.29726	4.45673	6.84747	3.77585	5.04283	4.15387	3.81712	5.03376	4.28046	5.27835	4.30332	4.5977
CODING	KNOWN	PARTIAL:SINGLE	chr1	C1orf112	ENST00000286031.10	major	3.497	0.688	-	4.87748	5.01635	2.21339	2.37124	3.87946	2.53071	3.16783	2.51111	4.20725	4.11866	3.03005	2.92559	2.48394	9.53747	1.54878	3.03556	2.43875	1.61339	1.30865	2.69783	4.53194	2.55761	1.51705	4.3544	2.6222	6.31867	4.41554	3.35845	1.79442	2.76321	2.61047	1.30017	3.29255	2.33636	4.44534	3.64433	5.67854	3.52556	2.40716	2.21068	1.49574	1.69005	0.970574	3.58168	6.73501	1.53897	1.92259	2.80756	4.34101	4.1617	4.89553	5.51237	6.90094	3.02807	1.8114	5.09111	4.1266	2.23591	4.36582	4.91013	4.95784	4.38968	3.56558	5.60887	6.45132	2.15166	3.83142
CODING	KNOWN	PARTIAL	chr1	B3GALT6	ENST00000379198.3	major	4.065	1	-	4.87748	2.83533	3.79438	2.00643	5.51291	5.06142	7.91958	4.52	3.50604	4.53053	2.42404	1.54884	4.43561	2.77454	6.71137	6.07111	5.02097	5.37797	8.06999	4.75331	6.79791	3.66961	5.63476	6.14739	3.9333	3.99074	4.63093	2.41808	7.81102	3.51682	5.63312	5.36319	6.09731	4.42679	3.70445	2.523	4.66452	4.23068	3.34327	2.5265	2.13676	3.2111	3.15437	1.55206	1.55423	4.17721	2.09737	1.87171	3.37634	3.6068	2.11699	2.85826	6.44087	2.42246	5.4342	3.90318	3.30128	4.19233	3.77585	4.77742	5.76182	4.00797	3.1461	3.83765	2.54143	2.48268	1.788
CODING	KNOWN	PARTIAL	chr1	AIM2	XM_017002848.1	minor	5.14	0.044	-	4.87748	4.79825	2.21339	2.55364	6.12546	9.43264	8.31556	7.83467	1.92832	7.82545	4.24207	8.43258	5.67758	2.0809	8.08806	6.93841	4.30369	3.04752	8.2881	4.62485	8.78064	6.56081	4.76787	5.37897	2.88442	4.98842	7.10794	6.44822	1.89998	5.27523	2.0609	9.10117	2.92671	5.28756	1.62996	1.82216	6.48976	3.52556	2.80835	4.26346	4.48721	0.67602	4.36758	3.3429	5.52616	1.97868	1.22346	4.67927	2.65284	7.49106	1.58774	4.2874	5.63576	6.66176	10.4802	3.39407	9.07851	4.47181	3.77585	5.97177	10.9876	3.81712	6.92142	2.06643	5.86484	8.27561	9.06769
CODING	KNOWN	FULL	chr9	PLIN2	ENST00000380465.7	minor	3.336	0.015	-	4.87748	5.01635	5.69157	0.912015	7.55473	2.76077	0.659965	1.50667	2.45423	3.5695	5.09048	11.8745	2.12909	1.38727	2.06504	4.55333	2.58221	4.30238	3.92594	3.34017	9.06388	3.55841	2.38394	2.04913	4.19552	3.99074	0.969264	0.67169	4.53884	1.13041	2.88525	3.0879	3.65839	6.64019	3.4081	1.12133	2.53506	2.67943	2.80835	3.78974	5.34191	5.57717	1.94115	2.38778	0.69077	7.03529	3.49561	5.61513	1.447	2.21957	2.91086	1.02081	0.460062	1.21123	6.3399	2.20615	4.45673	9.22312	3.06788	0.928943	1.74194	1.90856	1.67792	1.32842	1.36846	3.14473	3.32056
CODING	KNOWN	FULL	chr9	CBWD5	ENST00000497250.5	minor	2.773	0.023	-	4.87748	1.30861	6.32397	1.64163	3.06273	1.84051	7.65559	1.808	2.80483	3.84408	2.30284	4.13024	0.177424	1.90749	1.72086	4.11968	1.14765	4.12311	3.48972	1.92702	3.96545	1.4456	1.51705	2.30527	3.9333	1.99537	2.6924	6.04521	3.06108	4.39602	4.53397	2.92538	1.82919	2.2134	0.592713	2.24266	1.41964	1.41023	2.54089	3.47393	6.19662	3.2111	3.15437	1.31328	1.20885	2.85809	5.76776	2.80756	1.447	6.93616	1.85236	1.22497	1.72523	0.605615	3.49341	2.20615	1.65064	2.23591	3.53986	2.52142	2.81391	2.09941	2.0974	0.885612	1.95495	3.47576	1.788
CODING	KNOWN	FULL	chr8	ZNF16	NM_006958.2	major	4.659	0.619	-	4.87748	4.14394	1.26479	4.92488	3.06273	5.98167	3.6958	2.00889	4.20725	6.45257	3.15125	4.81862	5.14531	3.29476	3.61382	5.63746	4.44714	5.19871	6.54323	5.90953	3.96545	4.78161	4.55115	2.81756	4.19552	4.3233	5.60019	4.97051	10.1332	4.77282	5.77051	8.28857	5.24369	5.28756	2.07449	3.64433	4.46171	4.23068	6.15162	3.47393	6.83765	9.29528	5.33816	2.02962	2.245	1.53897	1.39824	3.89939	2.89401	3.32936	3.04317	3.67491	3.91053	4.84492	6.46928	3.39407	8.74839	5.45002	4.60181	3.18495	5.49382	4.96225	5.45324	5.01847	3.90989	7.94459	6.13027
CODING	KNOWN	FULL	chr8	DECR1	XM_011516880.2	minor	3.398	0.017	-	4.87748	3.27153	3.47818	3.10085	2.65437	3.45097	3.95979	2.712	4.03195	3.29493	4.60567	3.95815	1.4194	3.9884	1.72086	1.51778	1.00419	2.33046	1.74486	2.18396	2.83246	3.89201	4.33443	3.0737	5.2444	3.32562	7.53872	4.16448	4.96105	4.01922	3.02265	3.57546	2.80476	3.44306	4.29717	5.32633	2.33226	7.89726	2.27342	3.15812	3.20515	2.36607	2.66908	3.58168	3.45385	4.61691	5.76776	5.92708	4.82335	6.65872	3.30779	3.26659	3.33545	1.21123	0.776314	1.69704	2.64102	1.2577	3.53986	3.45036	2.54592	2.29027	2.72662	3.54245	4.88736	0.993073	2.29885
CODING	KNOWN	FULL:PARTIAL:SINGLE	chr6	TBP	ENST00000392092.6	minor	6.273	0.085	-	7.04525	4.58014	4.74298	6.93132	4.90037	3.91109	6.46766	5.62489	6.31087	5.49155	6.90851	7.57211	4.43561	5.02885	3.95799	3.90286	4.01677	5.19871	8.5062	6.03799	8.21414	5.44881	6.28492	6.65968	8.12882	4.98842	8.72338	9.40366	8.12768	5.40083	6.73226	4.55059	8.78013	4.30383	6.96437	8.26982	7.60519	4.51272	4.81431	6.63205	7.47868	6.92921	5.33816	4.29801	5.00809	3.95735	4.71908	7.01891	4.09985	6.10382	6.61558	2.85826	8.51115	7.87299	7.2456	7.46696	6.93268	6.56798	8.96764	8.36048	6.2978	7.06166	7.55064	7.08489	8.99275	6.12395	4.72542
CODING	KNOWN	FULL:SINGLE	chr6	SMIM8	ENST00000608868.2	minor	9.906	0.167	-	4.87748	13.3042	8.53736	7.47853	7.14637	8.51238	16.8951	11.8524	8.06389	9.88478	8.72654	10.3256	8.16153	7.80338	9.29267	14.5273	7.17281	12.3693	10.4692	5.78106	9.91362	10.2304	10.4026	9.73337	12.8488	15.963	7.86181	6.04521	12.8776	6.53123	7.69401	16.4146	8.90207	18.8139	8.00162	7.70915	9.83605	8.46135	8.95997	9.31645	10.4701	13.5204	7.27931	6.68579	8.28924	7.03529	8.73903	11.6982	5.78802	11.9302	7.80639	7.14566	10.6965	15.1404	10.8684	9.164	9.57371	11.5988	10.1476	7.03342	12.1936	9.54279	10.6967	11.2177	5.47385	17.0478	9.1954
CODING	KNOWN	FULL	chr6	RARS2	XM_011535948.2	minor	3.587	0.057	-	4.87748	3.92584	1.58099	3.64806	4.69619	3.91109	1.58392	2.00889	4.73316	4.94239	3.99966	3.26978	4.25819	2.94795	4.99051	5.63746	4.01677	3.58532	5.01648	3.08323	2.26597	5.11521	5.20131	2.30527	3.40886	4.3233	3.33858	3.8958	3.37774	5.14963	3.84701	2.76286	2.56087	2.82823	5.63077	3.64433	5.67854	3.80761	2.80835	4.42137	3.20515	4.73214	3.63965	5.25312	4.6627	5.05662	4.19473	3.27549	3.13518	2.49702	2.77854	1.83746	1.95527	1.81684	3.10526	2.54555	2.47596	1.81667	3.06788	2.65412	2.27793	3.4354	2.93636	2.21403	4.88736	2.6482	5.10856
CODING	KNOWN	FULL	chr6	OARD1	ENST00000628419.2	minor	3.749	0.063	-	4.87748	2.18102	1.58099	5.28969	2.85855	1.61045	3.95979	2.31022	5.43436	3.15764	3.99966	4.47443	2.66137	7.10975	2.75338	0.867302	5.59479	3.04752	4.14405	3.5971	3.6822	5.22641	5.63476	5.37897	3.40886	3.65818	3.55397	2.41808	0.633326	3.39122	1.37393	0.812604	1.70725	0.3689	4.14899	4.76566	3.8533	3.52556	2.13969	6.78996	5.76927	2.53508	1.45586	3.70106	4.49001	4.61691	4.89386	4.36732	3.37634	7.21361	4.76322	1.63329	7.59103	3.02807	2.07017	5.43052	5.9423	0.838465	5.54578	6.90072	2.81391	4.19883	3.77532	4.57566	5.66934	1.65512	4.34227
CODING	KNOWN	FULL:SINGLE	chr6	MRPL2	ENST00000468957.1	minor	7.725	0.239	-	4.87748	10.687	6.32397	4.92488	5.7171	10.1228	9.3715	6.93067	5.60967	8.92376	4.72688	3.95815	11.0003	5.37566	10.6694	11.2749	9.89848	11.8315	9.59674	10.6628	7.08116	7.56162	6.71836	8.96495	4.98218	15.2978	10.4465	6.44822	6.86103	11.6809	9.48012	12.0265	11.341	4.42679	5.48259	5.46649	7.60519	4.08965	9.62862	6.31624	7.47868	6.92921	6.30873	4.29801	2.59039	2.63824	3.32083	3.58744	6.27035	3.32936	4.63091	9.5956	10.1214	9.68983	4.26973	8.48518	8.41826	9.36286	7.90568	8.36048	12.1936	9.54279	4.82402	8.26571	4.49637	16.7167	9.57855
CODING	KNOWN	FULL	chr5	STARD4	NM_001308061.1	minor	3.408	0.052	-	4.87748	4.36204	3.16199	2.91845	2.246	2.07058	0.791958	0.703111	1.57772	5.21697	3.39365	4.30234	2.48394	7.10975	2.75338	2.16825	3.15604	1.25486	2.8354	3.85404	2.83246	2.89121	6.71836	6.40353	3.9333	3.32562	4.20014	3.76146	1.79442	4.01922	2.74786	0.812604	0.853624	0.3689	5.33441	4.62549	4.46171	4.93579	0.401193	2.36859	3.84618	4.05612	1.45586	4.89496	6.38963	5.71618	2.09737	4.5233	5.78802	4.1617	4.23397	3.47075	1.95527	5.45053	0.517543	2.88496	3.63141	1.39744	3.77585	2.38871	1.60795	4.77139	7.3409	3.09964	3.12791	1.82063	5.87484
CODING	KNOWN	FULL	chr5	STARD4	ENST00000509887.5	minor	7.024	0.107	-	4.87748	5.23445	6.95637	8.57295	7.55473	3.45097	2.11189	2.81245	6.48618	8.64918	6.78731	8.77677	5.85501	4.50862	4.64633	8.45619	11.4765	5.91577	4.14405	10.0205	9.06388	8.34002	15.1705	12.0386	4.98218	6.98379	6.13867	7.92594	5.38327	9.04325	8.79316	4.38806	5.85342	4.54976	8.59433	7.84932	5.67854	12.692	6.01789	7.73739	9.61544	7.43622	3.8823	8.23785	11.7431	9.89338	13.4581	9.04659	6.02919	6.93616	7.80639	5.51237	4.02555	10.9011	1.94079	6.10933	10.0689	2.79488	2.24191	6.23719	5.22583	8.01594	3.98506	7.23249	4.69187	7.11703	5.87484
CODING	KNOWN	FULL	chr5	PAPD4	NM_001114393.1	minor	2.937	0.084	-	4.87748	3.48963	2.84579	3.28326	4.08364	2.30064	2.24388	1.60711	3.15544	4.53053	2.06043	3.95815	2.12909	2.77454	2.75338	3.68603	3.44295	1.97192	3.92594	1.92702	2.26597	2.224	2.38394	4.3544	3.40886	1.99537	3.44627	3.08977	3.48329	3.76802	4.39658	3.0879	3.04866	1.72153	3.11174	2.9435	2.83927	2.53841	4.41312	3.15812	1.92309	4.56314	5.09552	2.14901	1.38154	1.53897	1.22346	2.80756	0.723502	2.21957	2.91086	1.83746	2.07028	4.2393	4.26973	0.678815	4.78685	3.21412	2.35991	1.59247	3.88588	2.67198	2.51688	1.77122	4.69187	3.64127	3.32056
CODING	KNOWN	FULL	chr5	HDAC3	XM_011537697.2	minor	4.122	0.108	-	4.87748	4.58014	5.05918	2.18884	3.87946	3.91109	4.48776	3.31467	5.96027	5.49155	3.03005	3.61396	3.54849	6.0693	3.44173	1.51778	4.30369	4.84018	3.05351	3.34017	2.26597	3.44721	5.85148	4.3544	3.67108	4.65586	4.73862	5.10484	2.63886	2.38641	5.49572	6.33831	5.36563	3.93493	4.00081	4.76566	3.34628	5.21783	6.28535	0.947436	4.70088	3.04209	4.36758	3.93984	2.59039	3.29779	5.59298	2.33964	2.89401	4.71659	3.04317	3.26659	4.83066	4.84492	3.23464	3.39407	5.9423	2.93463	3.53986	4.64471	5.09184	4.38968	5.66298	4.87086	7.0378	2.31717	4.34227
CODING	KNOWN	FULL:PARTIAL	chr5	HARS2	ENST00000230771.8	minor	5.67	0.388	-	4.87748	2.39912	4.11058	3.46566	5.30873	5.98167	5.27972	2.61156	4.38255	4.8051	4.72688	3.44187	4.25819	5.72248	3.61382	3.90286	4.73405	7.3499	7.63377	7.19421	5.66493	5.22641	2.60066	2.81756	5.2444	4.98842	9.04647	4.97051	10.4499	10.2993	5.35833	10.4013	6.3412	3.689	6.0753	2.80333	5.37434	4.93579	5.08177	7.26367	5.34191	9.12627	7.03666	1.67145	1.38154	4.17721	1.39824	3.43147	4.09985	2.49702	3.4401	7.75815	3.33545	4.2393	7.89253	9.84281	8.25319	8.5244	8.14167	8.22778	5.76182	7.82509	8.80908	5.46127	11.3387	7.77907	8.68455
CODING	KNOWN	FULL:PARTIAL	chr5	ARRDC3	ENST00000265138.3	major	6.401	0.806	-	5.96136	2.18102	4.42678	1.45922	6.53382	4.60129	3.03584	2.712	4.90846	5.76612	7.51452	1.03256	4.08076	8.49702	4.13008	3.25238	11.1896	2.50972	3.05351	2.44089	2.54922	6.00481	4.33443	9.98951	2.09776	6.31867	7.53872	6.44822	1.89998	9.54565	11.1288	5.20067	5.36563	2.09043	8.1498	8.55015	2.63647	7.19215	4.14566	4.57927	2.77779	2.87309	8.24988	4.77557	7.0804	3.29779	2.79649	4.21134	7.71736	9.98808	1.85236	5.10404	10.2364	7.87299	9.44515	10.861	7.758	1.39744	13.5695	7.69695	9.78169	7.06166	20.5545	9.88933	24.4368	9.26868	13.2823
CODING	KNOWN	FULL:PARTIAL	chr4	ARFIP1	NM_001025593.2	major	7.335	0.372	-	5.69039	5.67066	3.79438	2.73605	4.69619	7.36206	7.39161	3.91733	5.78497	5.62883	8.60534	4.47443	5.14531	5.02885	7.74389	4.33651	5.8817	9.32182	5.88891	9.76356	9.63037	6.56081	6.71836	5.12283	11.5377	12.3048	7.53872	6.98558	6.0166	9.67125	8.65576	9.91377	8.04845	5.90239	6.51984	5.74682	8.31501	4.93579	3.34327	5.68461	8.11971	6.7602	6.30873	5.13373	2.93577	2.85809	4.36951	7.01891	10.8525	8.3234	2.64623	8.16647	8.16611	8.47861	9.9627	9.5034	8.41826	8.24491	12.3895	12.0763	6.56579	9.54279	11.326	8.26571	17.9855	8.27561	10.728
CODING	KNOWN	FULL:PARTIAL:SINGLE	chr3	WDR48	ENST00000302313.9	minor	7.605	0.151	-	7.04525	8.28788	6.64017	7.11372	13.6802	8.05225	5.14773	7.232	9.81691	10.2966	8.60534	9.98142	6.38728	7.10975	5.16259	7.37206	9.46811	8.24623	7.63377	9.50663	11.6131	6.44961	11.4862	5.12283	10.751	7.98148	7.32333	6.44822	6.43881	9.42005	6.73226	8.12604	6.5851	8.36172	7.26073	7.42882	11.3571	7.47419	8.55878	5.52671	6.19662	9.12627	6.30873	8.71541	11.0523	10.1132	5.4182	8.11074	8.19969	6.93616	5.29246	2.04162	3.45047	9.08422	7.11621	5.93963	7.09775	7.96542	6.13575	4.11389	5.89581	5.53482	7.3409	5.75648	9.97022	5.4619	7.91827
CODING	KNOWN	FULL:SINGLE	chr3	SEC22C	NM_004206.3	major	5.084	0.42	-	4.87748	4.36204	6.00777	3.46566	2.85855	3.68103	4.61975	5.02222	3.33074	2.74577	3.51486	3.61396	3.72591	4.50862	4.30216	4.55333	4.73405	5.19871	3.27162	3.46863	5.66493	3.55841	2.16721	3.58598	8.91548	4.98842	5.16941	4.43315	11.1888	5.27523	4.53397	8.61361	7.80456	5.04163	2.66721	3.36399	5.98275	6.48704	2.54089	3.78974	3.41882	4.90115	3.63965	3.3429	2.245	3.51765	1.22346	2.02768	6.02919	5.82638	2.51392	4.69572	7.13097	4.84492	7.89253	8.31548	6.10736	9.36286	8.37766	7.29884	8.30773	6.10739	6.71168	6.34688	9.38374	6.786	6.64113
CODING	KNOWN	FULL	chr3	SEC13	NM_001136232.2	minor	8.011	0.075	-	4.87748	1.74482	2.52959	1.45922	2.04182	4.83135	4.75175	3.31467	3.50604	3.84408	5.21168	3.95815	6.91955	6.58952	4.13008	2.60191	4.30369	11.8315	7.85188	8.60735	8.78064	6.67201	2.81738	5.89125	5.2444	11.9722	13.5697	10.4784	11.8221	17.5841	13.0523	17.3897	10.8532	3.93493	4.59352	3.78449	3.9547	4.93579	2.94208	6.00043	10.0428	7.94324	8.73517	1.79084	2.07231	2.85809	1.39824	5.1472	6.27035	4.71659	2.51392	14.4955	18.5175	14.5348	15.3969	15.9521	9.57371	13.136	13.5695	11.0146	10.8537	17.9404	13.0039	12.6938	14.8576	10.5928	15.9642
CODING	KNOWN	FULL	chr3	RNF13	XM_005247092.3	minor	7.357	0.102	-	4.87748	4.36204	11.6993	10.2146	7.14637	9.43264	13.4633	9.944	4.20725	9.47292	5.93889	7.74421	7.80668	3.64158	5.85094	8.45619	10.6158	9.50109	11.3416	2.31242	8.21414	4.33681	4.55115	3.32984	19.6665	2.99305	5.60019	3.76146	11.8221	5.14963	5.49572	11.3765	9.14597	8.97655	5.92713	4.34516	5.47574	4.23068	7.75639	6.31624	7.47868	9.9713	14.8013	6.20824	7.25309	5.49632	5.4182	7.64281	6.02919	12.4851	4.36628	3.26659	3.79551	9.68983	20.0548	4.24259	6.43749	14.1142	5.66377	3.71577	5.22583	4.96225	5.2435	3.39484	4.69187	9.76522	4.98084
CODING	KNOWN	FULL	chr3	DCP1A	NM_001290204.1	minor	6.476	0.075	-	4.87748	6.54306	7.58876	6.0193	5.51291	8.97251	6.73164	6.83023	7.53799	8.23732	7.99933	6.02327	8.51637	2.60113	5.33468	7.80572	7.17281	11.6523	8.94242	3.98251	11.6131	5.00401	7.58525	6.65968	15.471	2.32793	6.56946	3.62713	8.65546	6.28003	6.32008	7.63848	8.90207	8.48469	5.18623	6.30749	4.36031	4.79477	6.28535	6.78996	8.76074	12.1684	9.70574	4.65618	6.38963	9.01397	6.2921	8.73464	4.82335	4.43914	3.30779	2.24578	3.91053	5.45053	7.63375	3.39407	5.44711	8.80388	5.0738	3.71577	4.15387	3.4354	6.50194	4.72326	4.10539	5.95844	3.32056
CODING	KNOWN	FULL:PARTIAL:SINGLE	chr3	CCDC12	ENST00000425441.5	major	13.238	0.759	-	7.31622	4.79825	6.95637	3.28326	5.51291	15.8744	17.2911	8.43734	5.43436	5.62883	6.78731	8.77677	11.5326	6.24271	9.80893	6.72159	5.59479	18.2851	23.3375	13.6176	17.8445	7.33922	5.20131	4.3544	11.2755	19.2886	14.6467	18.0013	25.7553	12.8113	18.4107	36.5672	27.4379	12.0507	5.92713	4.48533	5.88135	8.46135	7.48893	12.3167	14.7437	17.0695	18.6836	3.58168	3.10847	4.39706	2.79649	7.64281	7.23502	5.82638	5.16015	20.212	17.5974	8.47861	28.9824	24.2676	22.6138	29.6258	24.779	17.5172	26.9331	22.7118	14.0526	18.5978	16.617	19.696	17.2414
CODING	KNOWN	FULL:PARTIAL	chr3	AZI2	NM_001134433.1	minor	6.643	0.212	-	8.12913	8.50598	5.37538	5.8369	2.65437	7.82219	7.65559	8.136	4.73316	8.64918	4.84808	6.02327	6.38728	3.29476	6.53929	4.98699	4.30369	8.42549	10.6873	4.75331	7.3644	3.89201	4.76787	9.98951	11.7999	6.65123	5.27711	6.7169	10.3443	4.39602	5.08354	9.91377	5.85342	10.944	6.37166	5.60666	5.07013	5.92295	4.94804	8.84273	9.18809	4.73214	4.85287	4.4174	6.9077	5.93603	8.56425	7.01891	4.09985	4.71659	8.73257	3.06243	4.37059	4.84492	11.1272	5.76992	9.24358	10.3411	8.84964	5.97177	5.49382	8.97022	5.66298	5.46127	6.64681	6.45498	6.13027
CODING	KNOWN	FULL	chr3	ARMC8	XM_006713566.3	minor	3.652	0.059	-	4.87748	3.05343	3.47818	5.6545	4.69619	3.91109	5.01573	2.51111	3.15544	5.62883	2.90885	4.81862	1.95167	2.0809	1.37669	1.95143	3.29949	1.97192	5.01648	4.49638	5.66493	2.44641	4.11771	5.37897	4.19552	2.66049	3.23088	3.08977	3.16663	4.52162	3.57222	2.43781	4.02423	3.56603	3.55628	4.06483	3.9547	2.25636	6.68654	2.21068	2.77779	4.22513	4.61023	3.82045	3.10847	1.75882	2.79649	3.43147	5.06452	4.1617	3.96935	3.06243	3.79551	6.66176	2.97587	3.22437	3.79647	2.23591	4.9558	2.78683	2.27793	4.77139	2.93636	2.80444	3.7144	3.80678	4.46999
CODING	KNOWN	FULL:SINGLE	chr22	APOBEC3F	XM_017028643.1	minor	3.853	0.095	-	4.87748	3.92584	6.00777	3.64806	3.26691	3.91109	4.22378	2.61156	1.92832	3.98137	3.27245	2.5814	5.32273	2.25431	4.13008	3.68603	2.43875	4.30238	3.05351	7.06574	4.53194	5.78241	4.33443	5.37897	4.45774	8.6466	2.15392	2.01507	3.16663	2.88881	4.12179	4.06302	2.56087	3.81196	6.37166	2.80333	5.07013	4.08965	4.68058	4.89508	2.77779	2.70408	4.36758	3.46229	1.89962	3.29779	2.79649	2.80756	4.09985	4.1617	2.64623	3.26659	3.6805	3.63369	2.19956	5.76992	4.95192	1.67693	2.83189	3.98118	6.96778	3.81712	3.1461	2.65683	3.5189	5.62742	3.06513
CODING	KNOWN	FULL	chr21	CRYZL1	ENST00000413017.2	minor	6.159	0.121	-	4.87748	5.88876	5.69157	4.74248	9.59655	5.98167	7.39161	10.4462	5.60967	4.66781	4.48447	13.2512	7.09698	4.33521	4.99051	7.15524	5.45133	7.17063	10.033	6.16646	7.9309	3.55841	6.28492	5.89125	10.751	4.3233	4.84632	5.10484	10.9777	4.39602	6.04529	4.22554	7.9265	5.04163	3.85263	5.74682	5.47574	3.80761	7.89012	4.57927	7.69235	3.2111	5.5808	5.25312	7.0804	7.03529	6.99122	8.57866	3.13518	7.21361	2.64623	2.24578	5.40573	9.08422	5.17543	7.80637	6.60256	9.92184	4.48382	7.56425	4.68985	3.05369	4.61428	5.46127	5.47385	6.45498	6.51341
CODING	KNOWN	FULL:PARTIAL	chr20	ZNF337	NM_001290261.1	minor	3.834	0.363	-	5.14845	2.18102	5.69157	3.10085	3.26691	3.91109	5.27972	3.616	2.27893	2.60848	2.30284	0.860468	1.95167	3.29476	2.40921	4.98699	2.43875	4.66091	4.79837	1.92702	1.98272	3.44721	1.30033	3.58598	11.5377	4.98842	3.66166	2.95544	12.8776	2.76321	1.64872	3.41294	4.9998	6.64019	5.33441	4.06483	2.63647	5.35886	5.48297	5.84252	8.76074	9.12627	7.76459	2.98473	3.97193	8.35441	6.11732	5.7711	0.723502	5.82638	3.83704	1.63329	2.99041	3.02807	2.45833	1.18793	1.15545	3.35386	1.76993	0.796237	2.81391	1.90856	2.30714	1.32842	1.56396	2.31717	1.788
CODING	KNOWN	FULL:SINGLE:PARTIAL	chr20	PET117	NM_001164811.1	major	4.623	1	-	5.14845	5.01635	3.16199	3.64806	4.08364	3.91109	4.09178	3.51556	2.62953	5.49155	3.51486	3.09768	2.12909	4.85544	6.19511	2.60191	3.01258	2.86825	6.32513	3.72557	4.53194	4.89281	1.73377	3.32984	6.03106	4.65586	6.56946	5.10484	6.33326	3.14002	4.53397	5.85075	4.63396	7.25502	4.00081	4.48533	3.44769	6.34601	5.48297	6.94786	4.48721	4.22513	2.42644	3.22351	3.79924	3.95735	3.49561	6.86293	6.02919	4.43914	1.98467	3.87907	7.70604	3.63369	4.78727	8.82459	5.44711	4.7513	6.72573	6.90072	6.02981	4.77139	5.2435	3.39484	6.06033	3.47576	4.85313
CODING	KNOWN	FULL:SINGLE:PARTIAL	chr20	NANP	ENST00000304788.3	major	7.481	1	-	6.23234	7.85168	6.00777	4.37767	6.53382	5.52154	4.09178	3.51556	11.3946	6.58985	7.15091	7.40002	3.19364	12.6588	1.37669	5.20381	3.72986	3.94385	5.6708	6.16646	3.39896	5.33761	9.75247	10.5018	7.8666	12.3048	8.93877	11.1501	10.7665	7.41044	5.9079	3.41294	5.60953	5.90239	10.6688	4.76566	7.40239	10.8587	8.42504	9.79017	9.61544	7.26722	6.06609	11.2226	8.11655	6.81544	7.69034	14.1938	9.88787	6.10382	6.8802	9.39144	12.0766	7.26738	3.49341	7.97607	3.63141	5.72951	10.0296	11.1473	3.48389	6.87081	11.1162	10.1845	14.4666	3.64127	8.04598
CODING	KNOWN	FULL	chr20	IFT52	NM_001303458.2	minor	5.518	0.213	-	4.87748	4.79825	5.69157	7.11372	10.0049	3.68103	5.93968	6.12711	5.60967	5.90341	5.09048	4.99071	4.61304	4.68203	5.16259	7.15524	4.44714	6.63283	5.45269	4.75331	5.66493	4.33681	6.28492	5.12283	7.07994	5.98611	4.84632	5.23918	5.48883	7.15924	5.22094	5.03815	3.53644	5.77943	4.7417	5.04599	7.19958	5.49988	4.41312	3.15812	3.84618	6.7602	7.52195	8.47663	7.25309	6.81544	4.71908	4.36732	5.30568	4.1617	6.8802	2.04162	4.14056	3.63369	7.50437	4.582	4.95192	6.70772	4.71981	4.24659	4.55585	3.4354	7.3409	4.28046	9.57923	6.45498	5.87484
CODING	KNOWN	FULL	chr20	AURKA	NM_198433.2	minor	6.259	0.07	-	4.87748	5.67066	3.16199	5.6545	6.53382	2.53071	6.33566	2.712	18.2314	8.10003	7.87813	11.5303	2.12909	11.445	4.64633	4.77016	5.16442	2.33046	5.45269	9.89203	2.54922	6.56081	5.63476	6.14739	2.88442	5.65355	10.985	11.6874	2.74441	8.41524	5.63312	1.62521	4.26812	3.93493	6.37166	6.58782	8.82202	5.49988	4.27939	2.05278	3.6325	1.52105	1.94115	9.43175	14.5062	2.85809	5.59298	9.51452	10.129	9.15574	7.27714	7.34982	13.2268	6.05615	2.58771	8.31548	6.60256	0.978209	7.4337	11.9435	4.01987	5.72567	3.56558	6.78969	7.81978	3.47576	6.51341
CODING	KNOWN	FULL	chr20	AHCY	XM_017027708.1	minor	7.181	0.079	-	4.87748	3.70774	4.11058	2.91845	3.67528	7.36206	9.76748	6.22756	5.43436	3.70679	5.69649	4.47443	5.32273	5.89589	4.99051	4.98699	6.8859	12.3693	6.32513	9.76356	10.7634	4.89281	4.33443	7.94038	7.60438	7.98148	8.29259	9.67234	7.70547	6.65683	8.79316	9.91377	11.7068	8.11579	4.88988	3.22383	6.69257	4.65374	5.48297	6.94786	8.76074	10.3093	8.49253	3.93984	2.59039	3.29779	2.09737	8.73464	5.30568	2.21957	5.55709	6.32901	9.54629	6.05615	14.6206	10.3519	7.92307	7.40644	10.3836	9.15672	9.11171	9.16108	11.1162	5.60887	17.399	9.76522	11.1111
CODING	KNOWN	FULL	chr2	TIA1	NM_022173.2	minor	6.762	0.306	-	4.87748	5.88876	2.84579	4.56008	3.47109	6.4418	6.33566	2.31022	4.73316	5.76612	6.0601	9.46514	5.32273	6.58952	2.92547	4.33651	6.16862	5.01944	5.23459	7.19421	5.94817	5.56001	7.15181	5.89125	7.07994	12.3048	7.86181	7.11991	2.5333	11.3041	8.24358	5.20067	4.63396	1.1067	5.18623	4.20499	5.98275	6.06397	1.87223	2.6844	5.34191	4.73214	7.03666	4.05923	5.00809	1.53897	1.92259	4.05537	5.54685	3.05191	4.10166	13.6788	12.0766	4.2393	7.37498	11.8793	10.234	6.56798	16.8733	14.5977	7.23577	10.1154	18.0376	11.2177	18.963	7.28254	12.7714
CODING	KNOWN	FULL	chr2	TANK	XM_017003097.1	minor	3.369	0.016	-	4.87748	2.61723	4.42678	6.20171	3.67528	2.53071	3.43182	3.51556	2.27893	2.88306	1.93923	5.3349	2.30652	3.12135	3.09756	2.16825	4.5906	4.12311	4.79837	4.49638	5.38168	3.89201	4.76787	3.0737	4.98218	1.99537	2.90779	2.55242	3.48329	3.01442	5.08354	1.95025	2.80476	1.8445	4.14899	2.66316	3.04208	3.1025	2.54089	2.36859	1.28206	3.88712	2.18379	2.98473	3.97193	3.29779	2.79649	3.89939	3.61751	5.27148	2.2493	0.408323	2.07028	4.2393	5.17543	2.03644	2.80609	4.89105	3.18587	2.52142	3.48389	2.09941	4.1948	4.13285	4.88736	2.31717	3.83142
CODING	KNOWN	FULL	chr2	PREPL	NM_001171617.1	minor	4.42	0.118	-	4.87748	4.79825	3.47818	5.47209	4.492	1.38039	3.6958	2.00889	4.90846	2.60848	4.84808	6.02327	4.61304	4.85544	3.44173	3.68603	4.5906	5.37797	2.18108	3.2117	7.08116	5.78241	7.15181	6.40353	8.91548	3.65818	4.84632	3.08977	4.43328	3.89362	4.94615	2.27529	2.31698	4.30383	5.18623	4.20499	3.54909	4.93579	6.01789	3.78974	2.35044	7.43622	4.12494	5.25312	5.69886	5.71618	5.24342	4.67927	3.37634	3.6068	4.89553	2.04162	4.25558	5.45053	6.3399	2.88496	3.96153	4.7513	3.89384	2.1233	4.95784	4.19883	2.93636	3.54245	6.06033	3.14473	5.87484
CODING	KNOWN	FULL:PARTIAL:SINGLE	chr2	PAPOLG	NM_022894.3	major	7.057	0.567	-	7.31622	7.85168	7.27257	3.83047	8.16728	8.51238	10.1635	6.93067	4.90846	7.41359	4.96928	12.2186	8.51637	7.97679	3.95799	7.58889	7.02935	7.17063	9.59674	5.01025	5.94817	8.22882	7.58525	6.14739	13.3732	6.98379	5.4925	4.29882	9.49989	6.90804	6.18269	5.03815	6.5851	5.16459	6.66802	7.42882	9.02483	7.61522	6.41908	6.47414	8.97441	8.11224	8.97781	9.78991	10.7069	5.49632	12.0599	7.79879	6.99386	6.38127	8.46794	5.3082	3.79551	6.05615	6.08113	4.07289	6.93268	8.5244	6.13575	4.77742	4.95784	3.4354	5.87272	6.34688	7.62429	4.79985	6.89655
CODING	KNOWN	FULL	chr2	OSGEPL1	XM_005246766.3	major	5.862	0.367	-	4.87748	6.10686	6.95637	6.56651	7.9631	6.4418	4.09178	2.712	6.66148	5.90341	10.4234	4.13024	1.95167	6.41612	5.50677	7.58889	5.30788	4.30238	5.6708	6.16646	3.39896	3.89201	6.28492	10.5018	5.76884	5.32099	8.50799	4.83617	5.69993	7.66164	3.57222	3.25042	5.36563	4.91866	6.96437	6.58782	10.1403	6.48704	8.02385	5.84252	5.34191	5.91518	2.42644	10.6256	7.77117	7.91471	7.86513	4.5233	7.47619	3.88425	9.39413	3.47075	3.79551	6.05615	3.6228	4.24259	5.77724	3.49361	6.60773	4.24659	4.68985	4.58054	7.3409	6.78969	4.88736	4.63434	6.64113
CODING	KNOWN	FULL	chr2	MOB4	ENST00000409916.5	minor	3.15	0.032	-	4.87748	2.61723	2.21339	1.27682	5.92128	3.45097	3.56381	2.41067	1.57772	2.33391	2.90885	4.47443	3.90334	3.12135	2.75338	2.81873	2.43875	2.68899	1.74486	1.67008	2.26597	2.55761	3.46754	4.09826	3.9333	4.98842	4.09245	3.76146	3.90551	2.76321	2.74786	3.25042	2.31698	2.82823	1.92632	3.22383	1.31823	2.25636	2.40716	2.05278	1.92309	3.71811	2.91172	2.86534	2.245	1.09926	1.92259	2.18366	1.92934	2.21957	1.85236	3.67491	3.91053	6.66176	5.17543	3.56378	2.80609	4.61156	4.12983	4.51201	4.42186	5.91653	3.56558	3.69005	3.7144	2.15166	4.72542
CODING	KNOWN	FULL	chr2	BCS1L	NM_001257342.1	minor	4.245	0.087	-	4.87748	3.48963	2.84579	3.46566	1.83764	2.07058	3.8278	3.51556	5.43436	4.94239	4.60567	5.50699	1.95167	7.80338	2.92547	3.03556	2.2953	2.68899	2.61729	4.11097	2.54922	3.78081	2.81738	4.86669	3.67108	3.32562	4.52323	6.17955	3.06108	4.27042	2.47308	1.95025	3.65839	4.18086	4.88988	3.92466	3.65049	7.19215	1.7385	2.21068	2.56412	2.53508	2.18379	5.73068	5.18078	3.7375	1.57303	5.7711	2.65284	0.83234	6.35096	6.12485	8.8562	3.63369	5.30481	7.46696	3.46634	2.09616	7.78769	6.6353	3.88588	6.4891	4.61428	6.05168	10.9477	5.79293	7.40741
CODING	KNOWN	FULL	chr19	ZNF791	ENST00000597691.5	minor	7.043	0.184	-	4.87748	7.63357	2.84579	5.8369	2.04182	6.4418	11.8794	5.52445	6.13557	6.72714	8.60534	5.85118	7.62925	7.28316	10.4973	7.37206	6.02516	5.55724	9.59674	7.19421	2.83246	10.008	13.6535	11.2702	7.8666	6.65123	10.985	9.538	4.01107	10.1737	8.65576	4.87563	7.31677	3.56603	7.70526	6.02716	7.50379	7.05113	2.13969	13.5799	7.47868	6.25319	3.8823	5.25312	7.25309	3.95735	4.36951	4.36732	8.19969	8.60084	7.80639	8.98312	8.39614	6.66176	5.69297	6.95785	7.59294	3.21412	8.02368	7.69695	5.09184	8.01594	6.2922	10.7749	8.40627	4.13781	7.53512
CODING	KNOWN	FULL:SINGLE:PARTIAL	chr19	ZNF613	ENST00000293471.10	major	4.714	0.408	-	4.87748	4.36204	7.90496	5.47209	6.32964	4.37122	4.61975	3.31467	3.85664	5.62883	4.36327	7.22793	3.01622	4.50862	7.5718	5.63746	3.01258	3.58532	3.92594	3.85404	5.66493	5.22641	6.50164	3.58598	9.96436	4.98842	4.30784	3.08977	5.27772	5.14963	4.12179	3.0879	3.90228	3.81196	5.18623	4.76566	4.86732	6.20499	6.55281	6.00043	3.84618	6.42219	4.61023	4.53679	2.76308	3.07794	7.69034	5.30317	2.65284	3.05191	4.63091	3.06243	3.45047	10.9011	4.26973	2.88496	4.62179	3.49361	3.77585	3.71577	3.0819	6.67995	3.77532	3.09964	3.5189	3.64127	3.57599
CODING	KNOWN	FULL:SINGLE:PARTIAL	chr19	ZNF561	ENST00000302851.7	major	6.754	0.496	-	6.23234	8.72409	7.27257	6.20171	5.7171	8.05225	7.5236	5.32356	5.08376	8.64918	9.45375	5.50699	5.85501	9.53747	5.67885	5.63746	6.74244	5.91577	6.32513	6.93727	7.64765	8.00642	8.45214	7.17196	7.34216	5.98611	6.56946	6.7169	4.74995	6.02883	7.69401	6.01327	6.5851	6.51722	5.33441	4.48533	6.28696	9.16647	5.08177	6.15833	5.12824	4.73214	6.55138	4.53679	6.56232	7.475	7.34078	6.55098	5.54685	4.1617	4.10166	3.06243	8.28112	9.68983	9.57454	6.10933	7.92307	5.58977	6.13575	7.16613	5.76182	7.06166	8.17986	6.64209	11.5342	9.4342	9.32312
CODING	KNOWN	FULL:PARTIAL	chr19	ZNF426	NM_024106.2	major	10.235	0.613	-	4.87748	9.59649	11.6993	7.29612	11.0258	13.1137	13.5953	10.0444	12.4464	12.2187	8.60534	7.74421	8.33895	11.7918	9.12058	7.37206	11.1896	14.5205	9.81485	8.47889	12.7461	9.78562	7.15181	8.45267	11.7999	8.6466	15.5082	9.67234	10.661	6.78243	12.9149	8.28857	12.3166	9.22249	10.2243	8.83049	11.9655	10.1536	5.75043	11.685	12.1796	16.7315	13.588	7.64091	5.18078	10.5529	7.86513	9.35854	9.40553	7.7685	8.20332	4.49156	6.32586	15.1404	13.5855	10.6913	9.73877	14.3937	11.4455	7.69695	10.1837	11.4513	10.6967	9.29892	12.9026	10.7583	13.0268
CODING	KNOWN	FULL:PARTIAL	chr19	PIH1D1	NM_017916.2	major	18.367	0.745	-	7.31622	6.54306	8.85356	7.84333	11.6384	17.0248	17.0271	12.3547	11.3946	10.2966	14.0594	10.8419	14.194	12.6588	14.6274	11.7086	6.74244	20.6156	17.2305	12.4614	21.2435	9.56322	9.75247	8.96495	11.5377	24.9421	28.6471	25.9272	24.5942	17.2073	22.5325	33.8043	29.8768	13.5263	10.2243	8.97065	13.8921	11.1408	14.0417	18.1592	21.3676	21.8017	24.9923	7.16335	9.3254	6.59559	10.6616	13.5699	6.27035	12.4851	12.7019	22.4578	24.1533	22.4077	34.6754	27.492	28.391	39.9668	31.2687	31.7168	39.2607	32.8272	31.461	23.4687	29.9107	29.4612	30.7791
CODING	KNOWN	FULL	chr19	DHPS	ENST00000601537.5	minor	4.343	0.055	-	4.87748	5.67066	4.42678	6.20171	4.28782	4.60129	6.99563	3.91733	3.15544	5.49155	2.30284	2.23722	2.12909	5.02885	3.09756	2.60191	2.00839	5.91577	5.88891	5.26719	2.83246	4.55921	4.98459	4.86669	1.04888	2.99305	3.44627	4.97051	6.0166	5.14963	6.04529	3.41294	6.09731	5.53349	2.66721	2.9435	6.99678	4.65374	5.88416	3.00021	8.76074	5.74617	2.91172	5.61129	3.28116	4.39706	3.67039	5.92708	6.51152	3.6068	3.96935	2.24578	6.32586	1.81684	2.58771	5.76992	5.28204	2.23591	4.71981	3.84848	2.94791	2.86284	5.03376	5.31367	4.30088	3.14473	3.95913
CODING	KNOWN	FULL	chr19	CD79A	NM_021601.3	minor	9.504	0.088	-	4.87748	7.85168	6.00777	4.19527	7.14637	15.1842	12.8033	6.83023	3.85664	5.76612	7.27212	8.26049	10.6455	5.20226	12.3902	10.1908	7.02935	15.5961	13.9589	8.73582	18.9775	8.34002	4.33443	5.89125	10.2266	11.3071	7.32333	7.65727	11.9276	14.9465	17.8611	19.5025	12.0727	7.37799	6.37166	5.18616	7.60519	8.46135	4.94804	8.84273	10.8975	11.1543	11.4042	6.44702	3.79924	4.17721	3.14605	6.55098	10.8525	9.15574	3.83704	5.51237	6.21084	13.9291	13.8443	17.3098	7.758	11.8783	13.0975	10.6165	14.4715	12.9782	12.1649	9.44652	15.2486	8.60664	9.32312
CODING	KNOWN	FULL	chr18	RPL17	ENST00000580210.5	minor	3.689	0.013	-	4.87748	2.39912	6.00777	4.19527	3.06273	3.2209	5.01573	6.22756	4.03195	5.07968	4.36327	1.20465	3.72591	2.94795	2.06504	3.03556	4.87751	4.48164	2.8354	5.13872	2.54922	4.22561	4.11771	4.86669	1.57332	2.66049	2.15392	2.55242	4.01107	3.64242	2.33568	4.06302	4.51201	4.42679	2.07449	4.34516	4.76592	2.82045	3.477	3.63184	5.34191	3.3801	5.82345	3.93984	3.62654	6.59559	4.36951	3.74342	3.61751	1.94213	2.38161	3.47075	3.91053	3.63369	4.39911	3.90318	3.30128	2.5154	3.89384	3.58306	4.42186	2.86284	2.72662	2.95204	2.93242	3.47576	2.80971
CODING	KNOWN	FULL	chr17	ZNHIT3	ENST00000619730.4	minor	7.64	0.114	-	4.87748	4.36204	9.80215	11.309	4.492	9.43264	8.84353	9.74312	6.83678	7.68816	5.21168	4.13024	9.75835	8.67043	10.3252	8.67302	8.60737	8.42549	11.9959	5.13872	9.06388	7.22802	2.38394	5.12283	8.39104	4.98842	5.16941	3.62713	10.5554	8.03844	8.24358	13.9768	9.02402	6.76316	7.70526	7.00832	11.1543	7.61522	10.5647	7.10577	7.47868	9.63329	7.52195	6.44702	6.21693	5.49632	10.4868	9.35854	7.23502	11.6528	5.29246	5.51237	9.31626	8.47861	14.3618	6.95785	6.43749	9.08337	7.66969	7.03342	6.1638	4.19883	5.66298	4.72326	3.7144	7.94459	5.74713
CODING	KNOWN	FULL	chr17	XAF1	XM_017024780.1	minor	3.674	0.026	-	4.87748	2.83533	4.11058	1.27682	5.10455	4.60129	10.4274	2.61156	0.350604	3.15764	3.99966	3.26978	6.91955	2.42772	6.71137	3.25238	1.86493	2.33046	10.033	3.85404	4.81519	3.11361	1.51705	4.61054	9.43992	3.32562	4.52323	1.34338	2.00553	2.51201	7.14444	2.11277	6.09731	1.8445	1.3336	5.74682	4.76592	6.20499	0.668654	2.5265	1.49574	2.87309	1.69851	2.74595	3.10847	4.39706	4.54429	1.09183	2.89401	5.82638	2.64623	3.06243	2.99041	0	2.58771	2.20615	5.11698	1.67693	3.06788	2.65412	3.88588	2.86284	9.4383	4.42806	1.95495	0.331024	6.89655
CODING	KNOWN	FULL	chr17	SLC25A19	XM_017024927.1	minor	3.094	0.092	-	4.87748	3.48963	1.26479	2.00643	0.816728	4.14116	2.77185	2.00889	4.90846	1.78475	1.57563	0.688374	2.83879	2.77454	2.92547	2.38508	2.15184	2.68899	3.27162	1.92702	3.6822	1.8904	1.95049	1.02457	3.14664	3.32562	4.20014	2.95544	2.5333	4.39602	2.88525	4.38806	6.5851	3.81196	3.55628	2.80333	2.23086	2.39738	4.27939	1.57906	2.13676	2.87309	6.06609	0.835724	1.03616	0.659559	1.57303	1.40378	2.89401	2.77447	0.79387	4.69572	5.8658	1.81684	3.36403	5.93963	2.47596	3.35386	3.42186	5.70636	3.61788	3.81712	6.50194	4.72326	4.49637	5.29639	4.21456
CODING	KNOWN	FULL	chr17	C17orf80	XM_005257487.3	minor	4.708	0.158	-	4.87748	4.58014	5.69157	5.8369	5.7171	2.30064	3.95979	2.00889	5.78497	2.60848	4.48447	6.19537	3.19364	6.0693	3.26964	3.03556	4.5906	2.50972	6.54323	4.88178	3.96545	3.33601	6.71836	3.84212	5.50662	4.3233	5.06171	3.35845	7.49436	5.77763	3.84701	3.41294	3.90228	6.64019	5.33441	4.06483	6.08415	6.9101	7.22147	7.42158	4.48721	6.25319	4.36758	6.56641	8.46194	7.25515	5.76776	3.43147	4.82335	3.32936	4.63091	3.67491	4.25558	4.2393	4.65788	2.20615	3.30128	4.19233	4.60181	3.84848	3.48389	4.38968	3.35584	3.39484	4.88736	3.97229	5.23627
CODING	KNOWN	FULL:PARTIAL	chr17	C17orf49	ENST00000546495.5	minor	12.03	0.076	-	8.40011	15.4853	15.4937	8.93775	17.3555	13.1137	16.4991	10.9484	12.9724	7.13901	9.81736	24.9536	11.71	9.19065	13.2507	10.8413	14.4891	14.162	20.5021	13.8745	12.1796	10.4528	11.9197	10.7579	14.1599	9.97685	10.6619	10.8814	16.0443	7.66164	11.6784	10.8889	10.2435	12.5426	7.85344	6.02716	12.1683	11.5638	9.22743	8.21111	7.90603	10.3093	11.1616	10.1481	7.77117	7.25515	4.89386	8.73464	10.8525	9.15574	8.46794	9.79976	10.4664	15.1404	10.9978	14.5945	10.5641	18.4462	14.6314	15.6593	23.0473	11.8331	13.4234	13.8746	12.7071	15.7237	14.1762
CODING	KNOWN	FULL	chr17	AURKB	NM_001256834.2	minor	7.514	0.082	-	4.87748	3.05343	2.52959	3.64806	4.28782	2.07058	6.59965	2.31022	6.13557	5.07968	8.84774	4.30234	2.12909	10.9247	5.67885	2.38508	4.30369	3.76458	7.63377	10.4059	2.83246	4.89281	3.0341	4.86669	1.57332	15.963	17.8775	13.4338	5.06661	16.9561	7.14444	4.06302	7.9265	2.82823	3.11174	3.92466	7.40239	7.75624	2.54089	6.63205	3.6325	1.69005	0.970574	4.4174	3.97193	1.09926	1.57303	6.23903	5.06452	5.54893	5.02784	16.1288	22.5431	8.47861	3.36403	13.4066	13.5352	3.07437	23.1271	23.3563	7.23577	11.4513	17.8279	15.0554	20.5269	6.28946	18.0077
CODING	KNOWN	FULL:PARTIAL	chr16	TMEM188	ENST00000458059.7	minor	8.432	0.261	-	5.41942	5.23445	12.0155	10.2146	7.55473	8.05225	10.2955	9.34134	4.55785	11.2577	3.99966	6.71165	7.2744	4.33521	6.88346	8.02254	8.46391	8.24623	7.19756	3.85404	9.63037	6.56081	8.01869	7.68424	18.0932	6.98379	9.36955	9.13498	10.8721	13.1881	10.1671	14.4644	10.6093	7.74689	8.1498	8.12965	10.0389	8.32033	13.2394	8.52692	4.27353	12.8444	15.2865	5.01435	9.67079	7.25515	5.76776	9.98244	4.58218	5.54893	5.29246	3.87907	5.40573	13.3235	12.8092	5.09111	11.0593	11.7385	5.66377	7.56425	10.0497	7.44338	6.50194	6.34688	7.62429	10.4273	6.64113
CODING	KNOWN	FULL	chr16	IL32	NM_001012632.1	minor	3.233	0.031	-	4.87748	1.52671	5.05918	0.364806	7.14637	0	0.395979	0.301333	4.90846	1.37289	0.363606	3.44187	3.01622	0.520226	2.40921	1.7346	14.2022	4.30238	2.8354	11.3052	0.283246	1.3344	1.30033	4.61054	0.26222	2.32793	2.6924	5.10484	2.21664	10.6761	8.10619	1.30017	3.53644	1.8445	2.22267	2.9435	1.72384	2.67943	0.534923	3.15812	7.47868	6.08418	2.42644	3.93984	5.00809	3.07794	3.32083	1.71573	5.06452	1.10979	1.1908	0.612485	2.99041	0.605615	1.68201	2.37585	3.63141	0.698721	2.12391	3.05224	2.54592	14.1233	2.51688	1.03321	1.56396	3.97229	3.7037
CODING	KNOWN	FULL	chr15	MPI	NM_002435.2	minor	10.049	0.22	-	4.87748	7.41547	4.11058	14.045	5.7171	20.0156	9.23951	6.02667	8.2392	13.4543	10.787	1.72094	8.6938	10.4045	7.5718	13.0095	11.333	10.5767	9.37863	9.76356	11.3299	8.56242	14.7371	7.4281	7.8666	8.6466	18.7391	17.867	9.711	12.6857	9.48012	11.2139	15.3652	7.13206	9.18704	9.81165	8.51781	8.60237	13.6405	11.8429	8.33338	11.3233	12.3748	5.25312	6.04424	5.93603	6.64166	12.634	5.78802	10.543	11.6434	6.12485	9.20125	16.9572	7.76314	8.31548	17.1666	7.82568	7.4337	11.28	8.97771	12.5965	11.326	10.6273	7.81978	15.3926	9.1954
CODING	KNOWN	FULL:SINGLE:PARTIAL	chr15	LRRC57	NM_153260.2	major	8.516	0.781	-	5.41942	5.67066	7.90496	5.10729	5.30873	7.59212	8.31556	5.62489	5.78497	7.55088	7.15091	8.26049	6.03243	6.76293	4.64633	6.93841	6.31207	9.32182	10.9054	10.4059	11.6131	6.33841	7.15181	5.89125	14.9465	9.64429	9.15416	9.67234	18.3665	10.9273	7.9688	9.26369	10.8532	8.11579	7.85344	3.64433	9.22763	9.58953	6.55281	11.8429	14.7437	14.3654	9.70574	5.85007	6.38963	7.91471	6.81644	5.92708	6.27035	6.93616	8.99719	5.3082	5.40573	11.5067	12.8092	7.29726	8.91345	10.4808	9.43962	8.7586	8.44173	11.0696	8.80908	8.11811	12.3162	9.26868	9.06769
CODING	KNOWN	FULL:SINGLE	chr15	LRRC28	ENST00000301981.7	minor	6.739	0.235	-	4.87748	6.76117	3.16199	8.02574	12.4551	7.36206	8.71154	6.52889	2.27893	4.39324	6.66611	7.22793	5.14531	5.02885	5.85094	7.58889	8.46391	6.09504	7.19756	6.4234	6.51467	7.56162	8.01869	5.12283	9.96436	3.99074	8.0772	6.85124	7.81102	8.54084	6.32008	4.06302	4.87785	5.77943	6.0753	5.32633	9.22763	8.60237	4.14566	7.10577	7.69235	5.91518	7.52195	9.19297	10.3616	4.83676	5.24342	7.33086	4.82335	8.3234	7.40945	2.6541	5.40573	13.9291	5.69297	4.7517	6.76762	8.66414	7.19771	4.64471	7.63776	6.67995	8.3896	6.78969	9.38374	4.79985	5.23627
CODING	KNOWN	FULL:PARTIAL	chr15	DTWD1	ENST00000403028.7	minor	8.046	0.216	-	6.77428	8.50598	6.64017	9.66736	4.492	10.3529	11.3514	7.43289	6.13557	6.72714	7.27212	7.22793	6.38728	8.67043	7.5718	6.93841	10.9027	8.06696	8.06999	5.13872	9.34713	7.78402	9.53574	7.94038	10.4888	8.6466	9.36955	8.59763	6.43881	7.78724	7.00705	7.96352	8.29234	5.04163	12.0024	8.83049	7.09818	8.60237	10.2973	6.15833	5.76927	7.26722	6.06609	8.71541	9.15271	6.59559	10.4868	6.70696	5.54685	9.98808	11.7757	5.10404	12.8817	5.45053	10.6096	7.80637	8.74839	6.009	7.66969	9.68754	9.2457	6.67995	7.97012	5.46127	8.99275	10.0962	7.02427
CODING	KNOWN	FULL	chr14	RBM23	XM_011536900.1	minor	4.177	0.039	-	4.87748	3.05343	0.948596	4.19527	2.45018	4.60129	6.59965	5.72534	4.20725	4.11866	6.90851	1.54884	3.90334	9.01724	2.75338	5.20381	3.72986	2.15119	2.39919	2.95476	5.94817	6.33841	11.2695	4.09826	7.07994	9.64429	7.00024	3.08977	0.844435	11.8065	0.137393	0.487563	1.34141	1.96746	7.11255	3.22383	4.96872	7.61522	2.00596	4.26346	0.213676	3.3801	4.61023	0	3.28116	1.53897	4.36951	6.55098	2.89401	6.10382	5.95402	4.2874	0	2.42246	2.58771	5.93963	6.10736	2.37565	3.42186	3.71577	3.34989	5.72567	2.0974	6.78969	6.45132	2.15166	1.91571
CODING	KNOWN	FULL	chr14	PSEN1	ENST00000357710.8	minor	6.988	0.149	-	4.87748	3.48963	6.64017	5.47209	5.10455	4.14116	7.78759	5.22311	4.38255	5.49155	6.1813	7.05583	7.9841	4.68203	4.47425	9.10667	7.45972	8.96329	10.033	6.8088	9.06388	5.89361	5.63476	4.86669	12.5866	6.65123	10.6619	5.10484	8.02213	10.1737	9.75491	8.45109	6.46315	4.79569	4.59352	4.90583	6.99678	8.32033	3.74446	7.42158	7.47868	9.29528	10.6763	5.13373	4.14462	8.35441	4.01995	6.55098	4.09985	6.65872	4.4986	5.51237	6.44087	5.45053	11.2566	6.61844	8.08813	9.22312	7.31571	6.36989	7.77175	10.3062	10.2773	5.16607	9.97022	9.59971	8.42912
CODING	KNOWN	FULL	chr14	C14orf105	XM_005267814.1	minor	2.573	0.087	-	4.87748	3.27153	1.58099	2.37124	6.73801	2.07058	7.78759	1.30578	0.350604	1.51018	3.27245	3.95815	0.177424	5.02885	1.20461	2.16825	0.143456	0.358532	0.654323	3.46863	3.11571	2.78001	2.60066	1.53685	1.04888	1.99537	6.89255	1.61206	0.949989	1.75841	2.33568	0.812604	1.5853	1.35263	1.48178	2.9435	4.1575	6.48704	0	2.5265	0.854706	0.67602	0.970574	1.67145	6.04424	0.219853	0	4.21134	4.58218	5.82638	3.4401	2.85826	3.6805	3.63369	1.16447	2.54555	2.80609	0.279488	6.01776	4.77742	0.93797	3.24455	4.82402	2.21403	0.977473	1.48961	2.17114
CODING	KNOWN	FULL:PARTIAL	chr13	SPG20	NM_001142295.1	major	7.127	0.515	-	4.87748	18.1025	0.948596	20.0643	36.3444	11.7333	5.93968	7.33245	6.66148	6.86443	28.8461	33.214	3.01622	3.9884	7.22763	15.8283	43.6107	6.09504	0	3.2117	14.7288	7.78402	15.8207	6.14739	7.34216	0.997685	0.646176	0.67169	1.47776	6.15443	3.57222	11.0514	4.14617	7.37799	2.96356	1.96233	0.81122	5.6409	0.401193	1.89487	1.28206	1.18304	9.4631	8.11846	2.59039	1.75882	0.349561	1.40378	3.37634	6.10382	2.77854	2.04162	2.87539	7.26738	1.55263	1.69704	0.825319	1.67693	8.96764	9.02401	5.09184	6.4891	5.45324	1.47602	15.0531	0.165512	3.95913
CODING	KNOWN	FULL	chr13	EEF1AKMT1	NM_001318939.1	minor	3.332	0.064	-	4.87748	3.70774	1.89719	4.01287	3.26691	5.75161	2.24388	1.808	4.03195	3.84408	3.75726	4.13024	3.54849	2.94795	2.06504	2.81873	1.43456	3.22678	2.39919	5.13872	2.83246	4.11441	3.0341	4.09826	3.67108	0.665123	2.6924	3.49279	5.69993	4.64722	2.33568	2.76286	3.65839	3.81196	2.81538	6.30749	3.14348	5.78192	3.74446	2.21068	1.70941	1.85906	2.42644	2.86534	3.97193	4.17721	4.19473	3.74342	2.89401	0.83234	3.96935	2.44994	6.32586	2.42246	2.19956	1.52733	2.80609	2.79488	2.5959	4.24659	2.94791	3.24455	4.1948	3.39484	3.5189	4.46883	3.06513
CODING	KNOWN	FULL:PARTIAL	chr13	COG6	NM_020751.2	major	4.76	0.575	-	5.69039	4.36204	1.89719	2.91845	3.87946	5.06142	4.61975	2.20978	2.98013	4.53053	4.12087	3.78606	3.01622	3.64158	3.95799	1.7346	3.29949	3.58532	3.92594	3.46863	4.81519	4.78161	5.63476	3.84212	4.98218	6.98379	5.16941	4.97051	7.3888	10.1737	5.49572	6.50084	5.12174	5.41053	2.66721	3.22383	3.65049	6.34601	6.28535	4.26346	3.41882	6.7602	5.5808	4.17862	2.93577	3.51765	2.79649	5.92708	5.30568	4.1617	4.10166	4.2874	5.8658	3.02807	6.21051	5.09111	8.08813	4.61156	4.24783	5.70636	4.42186	6.10739	5.2435	4.13285	10.5567	5.62742	6.64113
CODING	KNOWN	FULL:SINGLE	chr12	ZNF140	XM_017019925.1	major	2.593	0.196	-	4.87748	2.61723	4.74298	2.73605	2.246	2.99084	1.8479	1.20533	3.50604	3.29493	3.27245	0.688374	1.4194	2.25431	1.89295	2.60191	1.57802	5.01944	4.14405	0.899276	2.26597	4.11441	2.38394	2.30527	5.2444	2.99305	4.41554	4.83617	5.17216	2.51201	2.33568	6.66336	5.97536	2.2134	1.77814	3.78449	1.01403	3.94863	3.61073	3.78974	2.77779	4.05612	3.8823	2.50717	1.20885	4.17721	3.32083	1.40378	1.447	3.88425	1.32312	0.204162	1.72523	1.21123	1.16447	1.01822	2.14583	0.698721	1.29795	1.06165	0.669979	0.954279	0.83896	1.18082	1.56396	1.15859	1.66028
CODING	KNOWN	FULL:SINGLE:PARTIAL	chr12	TMEM5	XM_017018687.1	minor	4.5	0.283	-	7.04525	5.45255	6.64017	2.37124	3.26691	4.83135	5.54371	4.92178	5.08376	3.43222	4.12087	1.37675	4.08076	6.76293	5.50677	6.50476	5.30788	4.12311	5.23459	3.2117	4.24869	6.00481	3.0341	4.09826	6.81772	5.98611	3.76936	4.43315	3.90551	3.14002	4.67136	6.9884	3.90228	2.82823	5.03806	3.36399	4.86732	4.51272	3.20954	3.63184	4.48721	3.54911	4.61023	4.77557	5.35347	6.37574	3.49561	4.83525	3.85868	3.05191	3.4401	2.85826	4.25558	3.63369	7.2456	4.24259	3.46634	7.40644	5.0738	4.11389	5.49382	5.15311	2.93636	3.69005	4.88736	3.14473	2.80971
CODING	KNOWN	FULL:SINGLE	chr12	RAP1B	NM_015646.5	minor	5.953	0.157	-	4.87748	6.32496	3.47818	4.74248	5.92128	7.59212	7.65559	4.31911	3.33074	4.25595	2.66644	12.2186	6.91955	6.0693	8.08806	4.77016	4.73405	8.96329	7.19756	5.52412	3.11571	7.89522	6.0682	4.3544	6.29328	5.98611	4.41554	2.95544	4.74995	8.41524	8.10619	4.22554	6.09731	2.5823	5.18623	5.04599	6.38836	6.34601	4.14566	3.63184	4.27353	9.12627	8.97781	7.16335	7.42578	5.05662	4.36951	4.21134	2.17051	7.21361	3.70473	11.0247	8.16611	0.605615	6.59867	11.8793	7.59294	4.89105	8.02368	8.22778	7.23577	4.96225	5.45324	5.75648	7.42879	3.97229	7.66284
CODING	KNOWN	FULL:PARTIAL:SINGLE	chr12	PARP11	NM_001286522.1	major	6.914	0.316	-	7.04525	5.67066	5.05918	9.12015	4.69619	13.3437	7.25961	7.33245	5.60967	4.39324	6.1813	9.98142	4.25819	4.33521	3.44173	8.02254	7.17281	7.52916	7.19756	6.55187	7.08116	9.45202	8.66886	5.12283	13.8977	7.31635	10.4465	5.6422	4.8555	5.52643	5.9079	4.87563	5.12174	3.44306	5.63077	8.69032	12.0669	3.52556	3.07581	4.89508	7.265	8.95727	8.97781	7.64091	9.67079	3.95735	7.69034	8.89062	9.6467	13.5949	3.57241	5.10404	11.3865	4.2393	6.21051	7.97607	9.90383	5.58977	2.94988	4.77742	4.82385	6.10739	7.76038	6.64209	8.21077	4.46883	7.79055
CODING	KNOWN	FULL:SINGLE:PARTIAL	chr12	IL23A	XM_011538477.2	major	8.264	0.774	-	4.87748	5.23445	13.5965	7.66093	3.26691	2.30064	7.5236	2.41067	9.99222	3.98137	2.42404	7.74421	10.1132	3.81499	4.47425	14.5273	59.2474	11.473	10.2511	8.09348	2.54922	4.11441	3.25082	5.37897	14.4221	2.32793	2.6924	7.92594	26.8108	3.14002	7.8314	12.0265	13.658	16.4775	6.96437	2.523	5.77995	4.79477	12.8382	5.84252	15.171	13.5204	13.3454	9.43175	3.97193	6.37574	6.46688	9.98244	7.71736	19.9762	3.17548	2.24578	1.4952	8.47861	16.432	2.88496	6.76762	8.66414	2.94988	2.1233	7.23577	4.58054	4.82402	3.69005	2.54143	12.0824	3.19285
CODING	KNOWN	FULL:PARTIAL	chr12	DNM1L	NM_005690.4	minor	4.424	0.093	-	6.77428	3.92584	2.52959	3.28326	8.16728	3.91109	2.11189	1.808	11.9205	4.25595	6.66611	7.05583	4.79046	7.62998	3.44173	4.55333	5.16442	3.22678	3.70783	4.75331	5.09843	5.11521	4.98459	5.12283	3.67108	3.99074	5.4925	3.8958	0.949989	9.42005	3.84701	0.812604	1.5853	0.491866	4.59352	4.20499	6.18556	4.23068	2.27342	2.05278	3.41882	2.19707	3.15437	5.96946	6.56232	6.81544	2.62171	2.80756	3.85868	3.32936	3.04317	4.69572	6.32586	1.21123	2.84648	4.24259	2.64102	1.39744	9.20363	6.36989	4.82385	3.62626	5.45324	4.42806	9.77473	1.98615	5.87484
CODING	KNOWN	FULL	chr11	POLD3	XM_005273716.1	minor	2.399	0.038	-	4.87748	3.70774	0.632397	3.83047	2.246	3.45097	1.71591	1.00444	2.45423	1.37289	3.03005	3.78606	0.887122	4.1618	0.688346	2.38508	1.00419	2.33046	1.52675	2.95476	1.98272	2.0016	1.51705	4.86669	1.83554	2.32793	3.55397	4.03014	0.422217	2.13521	0.412179	0.487563	1.5853	0.860766	4.44534	3.22383	2.43366	4.79477	0.534923	1.57906	0.641029	0.507015	0.485287	2.98473	2.4177	0.219853	0.873903	1.87171	2.17051	3.05191	3.17548	4.2874	8.8562	1.81684	1.68201	1.86674	3.30128	0.419233	5.19179	4.11389	1.07197	1.7177	2.72662	3.69005	4.10539	0.993073	3.44828
CODING	KNOWN	FULL	chr11	PGAP2	ENST00000532523.5	minor	2.083	0.072	-	4.87748	0.436204	2.52959	0.912015	0.408364	1.38039	1.8479	1.808	2.10362	2.74577	0.848413	0.860468	1.95167	2.25431	1.03252	3.03556	0.860737	3.22678	3.70783	0.128468	3.11571	2.89121	1.95049	3.58598	3.9333	2.66049	3.55397	3.62713	7.28325	2.38641	2.61047	4.71311	4.63396	2.2134	1.92632	2.1025	2.02805	1.69227	1.87223	1.42115	4.48721	5.57717	4.12494	2.02962	0.345385	1.53897	0.873903	1.40378	0.241167	3.88425	0.79387	0.816647	0.575078	4.2393	0.646928	0.339407	0.660256	0.838465	0.707972	0.66353	0.669979	0.763423	1.25844	0.73801	0.977473	1.65512	1.53257
CODING	KNOWN	FULL:SINGLE	chr11	MPZL3	NM_198275.2	major	4.921	0.827	-	4.87748	5.67066	6.95637	8.20814	1.83764	4.60129	5.80769	5.32356	2.98013	3.98137	4.84808	2.5814	4.61304	3.46817	0.860432	3.25238	11.0461	3.94385	4.79837	2.18396	8.49739	3.89201	6.71836	4.09826	9.43992	3.99074	5.3848	4.56749	6.64992	8.54084	3.84701	6.9884	4.39006	3.19713	5.18623	5.04599	4.1575	5.21783	3.477	6.00043	3.41882	5.91518	10.6763	6.56641	6.56232	4.83676	2.09737	7.79879	4.09985	4.71659	4.76322	2.44994	2.41533	0.605615	7.76314	7.46696	4.95192	2.93463	4.12983	4.91013	3.0819	5.34396	2.93636	3.83765	5.86484	3.97229	4.46999
CODING	KNOWN	FULL	chr11	HINFP	NM_198971.2	minor	4.903	0.137	-	4.87748	3.70774	3.16199	2.73605	4.69619	5.52154	4.09178	3.81689	3.33074	5.07968	4.24207	6.88374	6.38728	4.33521	4.99051	4.98699	6.45553	5.01944	8.2881	5.90953	3.96545	5.22641	6.28492	2.30527	5.76884	5.65355	5.3848	4.56749	4.74995	7.41044	7.14444	4.22554	4.51201	5.28756	7.26073	5.74682	7.19958	8.46135	4.68058	4.42137	5.12824	6.08418	5.5808	3.22351	4.31732	2.19853	2.44693	4.99122	3.13518	4.71659	4.63091	2.24578	6.21084	4.84492	5.17543	3.05467	5.28204	3.91284	5.30979	3.98118	5.76182	4.96225	3.56558	3.98525	3.90989	4.96537	6.13027
CODING	KNOWN	FULL:PARTIAL	chr11	CEP57	ENST00000325542.9	minor	4.631	0.163	-	4.87748	2.18102	6.00777	5.28969	3.26691	3.91109	5.93968	6.12711	3.33074	4.53053	3.15125	5.85118	3.37107	5.37566	4.13008	2.16825	4.44714	3.04752	3.70783	4.36791	4.81519	2.78001	4.33443	4.3544	6.5555	2.99305	5.27711	6.31389	5.80549	5.90323	3.57222	5.68823	8.1704	6.64019	5.03806	5.04599	7.30098	5.49988	4.01193	2.21068	2.77779	5.07015	9.4631	4.05923	5.18078	4.83676	2.44693	5.30317	4.09985	6.93616	4.23397	2.44994	4.71564	4.2393	5.95174	4.24259	3.63141	3.21412	3.30387	3.31765	4.15387	5.72567	3.98506	4.42806	5.27835	4.63434	5.23627
CODING	KNOWN	FULL:SINGLE:PARTIAL	chr10	VPS26A	ENST00000373382.5	minor	10.674	0.101	-	5.69039	10.9051	7.27257	7.47853	14.9053	9.43264	8.84353	10.9484	7.36269	10.9831	11.6354	8.26049	9.58092	6.41612	12.5623	12.1422	7.89009	13.2657	16.5762	12.8468	13.8791	9.00722	13.4367	7.17196	26.222	13.3025	9.90803	8.06028	17.4165	10.1737	8.93055	9.58873	9.51181	9.34545	8.59433	8.83049	12.8781	10.5767	6.55281	8.21111	10.0428	11.8304	12.6175	7.40213	9.84348	9.23382	8.21469	10.2944	7.71736	7.7685	7.27714	6.53317	11.1565	11.5067	15.3969	8.65489	10.5641	21.5206	9.9116	10.3511	11.2556	10.6879	11.9552	9.15132	13.8801	10.0962	13.6654
CODING	KNOWN	FULL:SINGLE	chr10	PTER	ENST00000378000.5	minor	3.758	0.113	-	4.87748	3.05343	3.79438	2.00643	2.65437	3.68103	3.29982	4.92178	5.78497	3.5695	2.42404	2.92559	2.83879	2.0809	3.7859	6.28794	4.87751	7.17063	2.8354	2.95476	2.83246	3.55841	2.81738	4.3544	4.98218	2.32793	2.36931	0.67169	5.27772	5.02403	2.19829	3.57546	3.65839	2.70526	3.85263	7.00832	5.77995	4.3717	2.67462	2.84231	3.20515	6.25319	3.15437	2.98473	6.9077	4.39706	3.49561	4.05537	4.34101	3.32936	2.64623	0.816647	5.29072	2.42246	6.59867	3.56378	1.98077	3.77309	3.89384	3.18495	4.01987	2.29027	5.87272	2.80444	4.30088	3.64127	3.83142
CODING	KNOWN	FULL	chr1	UCHL5	NM_001199261.1	major	5.787	0.232	-	4.87748	5.67066	3.79438	2.00643	3.47109	2.76077	3.56381	1.50667	7.01208	4.94239	5.45409	5.50699	3.54849	6.41612	2.23712	1.7346	3.29949	2.33046	3.70783	6.03799	5.09843	4.78161	5.85148	3.84212	6.03106	7.31635	6.67715	7.38859	4.11662	6.15443	4.53397	6.17579	7.80456	5.65646	10.0761	7.14849	6.48976	8.17931	5.08177	4.57927	7.265	5.74617	5.5808	5.73068	4.31732	2.19853	2.62171	6.55098	5.78802	4.71659	5.55709	9.5956	11.8466	4.2393	4.5285	11.7096	3.63141	3.21412	10.1476	10.4838	5.22583	9.73365	9.64804	7.08489	14.4666	2.6482	10.6003
CODING	KNOWN	FULL:PARTIAL	chr1	PRKACB	NM_182948.3	major	6.777	0.657	-	5.14845	5.01635	3.79438	3.46566	1.22509	3.68103	4.35577	4.41956	1.22711	4.39324	9.09014	2.5814	6.20986	4.50862	3.61382	5.20381	1.00419	3.58532	3.27162	16.8293	4.81519	2.78001	6.0682	6.65968	7.07994	9.97685	18.5237	2.68676	3.16663	13.4393	4.94615	3.73798	5.97536	1.1067	5.33441	9.39115	15.0076	5.49988	1.7385	3.47393	4.91456	2.02806	1.94115	6.32763	16.0604	1.09926	6.81644	10.2944	13.5054	8.87829	3.04317	7.75815	6.90094	5.45053	7.11621	14.2551	16.0112	3.07437	18.4073	11.4127	4.68985	6.10739	9.01882	11.6606	11.9252	4.46883	16.8582
CODING	KNOWN	FULL	chr1	PEA15	NM_003768.4	major	18.992	0.921	-	4.87748	5.23445	7.27257	4.37767	5.7171	12.4235	15.0472	8.93956	9.46631	8.92376	8.84774	15.3163	10.8229	4.85544	14.9715	19.0806	8.177	35.3154	32.0618	17.4716	31.7236	12.1208	11.2695	8.45267	23.0754	18.2909	24.1239	20.1507	33.2496	21.9801	28.303	31.5291	26.9501	10.6981	8.1498	6.86816	12.1683	8.46135	7.48893	28.2652	26.4959	39.8852	37.8524	7.04396	5.69886	5.05662	7.51556	7.17488	7.95853	8.87829	10.9819	12.4539	12.8817	37.5481	34.8047	22.0615	31.1971	36.054	31.7407	16.3228	31.891	38.7437	40.6896	29.668	31.4746	38.5643	39.3359
CODING	KNOWN	FULL:SINGLE	chr1	ODF2L	ENST00000478286.2	major	7.123	0.292	-	4.87748	4.58014	5.69157	6.38411	4.90037	7.82219	8.05157	6.12711	4.55785	10.9831	4.24207	6.19537	5.85501	5.20226	5.85094	8.02254	4.5906	6.09504	11.1235	5.01025	5.94817	4.44801	3.68426	7.4281	8.65326	7.98148	10.985	9.67234	10.1332	8.03844	10.1671	12.1891	11.4629	4.54976	7.11255	6.72799	4.76592	6.48704	9.76235	9.15854	8.97441	10.6473	10.919	4.53679	4.6627	6.81544	5.4182	7.17488	7.95853	10.2655	4.4986	4.08323	5.8658	9.08422	6.3399	6.27904	9.24358	4.7513	6.25375	7.56425	7.77175	8.58851	7.13116	5.75648	7.2333	8.93766	4.98084
CODING	KNOWN	FULL	chr1	NDUFS2	XM_005245209.1	minor	4.731	0.021	-	4.87748	3.05343	2.52959	2.73605	5.30873	4.60129	5.41171	4.11822	2.45423	1.92204	3.03005	4.47443	4.25819	4.68203	6.02303	3.46921	5.30788	5.01944	7.41566	3.46863	4.24869	5.56001	4.11771	6.14739	3.40886	4.65586	4.73862	3.08977	8.33879	4.64722	3.84701	6.82588	4.51201	5.77943	3.55628	3.64433	4.1575	5.6409	5.88416	3.63184	5.34191	5.40816	9.94839	4.4174	3.10847	3.51765	3.67039	2.18366	2.41167	6.93616	1.45543	5.51237	4.60062	3.02807	6.21051	6.10933	4.95192	5.45002	3.65785	6.76801	5.35983	7.44338	7.3409	4.57566	7.42879	4.30332	5.23627
CODING	KNOWN	FULL	chr1	LYPLAL1	NM_001300772.1	minor	7.458	0.034	-	4.87748	16.1396	1.89719	10.0322	58.8044	22.5463	26.0026	24.7093	1.92832	6.0407	3.15125	4.99071	5.67758	0.520226	8.9485	5.63746	8.03355	3.94385	8.06999	5.01025	19.8272	9.22962	4.98459	3.32984	9.43992	18.2909	5.4925	1.0747	3.27218	1.00481	1.78611	2.92538	4.14617	3.689	0.740891	2.66316	2.02805	2.67943	7.89012	3.00021	2.77779	4.73214	3.39701	1.91023	0.69077	3.07794	2.09737	2.96354	2.41167	2.77447	1.85236	3.47075	5.52075	25.4358	8.41007	3.56378	10.7292	15.2321	5.54578	7.96237	17.9554	1.7177	3.1461	5.60887	4.10539	9.4342	8.68455
CODING	KNOWN	FULL	chr1	LAX1	NM_001136190.1	minor	3.341	0.161	-	4.87748	1.09051	3.16199	3.28326	0.204182	3.91109	1.31993	1.50667	6.48618	2.33391	5.21168	0.860468	11.71	5.37566	5.85094	1.95143	1.86493	0.896329	7.63377	3.2117	1.69948	1.668	2.38394	7.17196	2.35998	1.99537	0.646176	2.55242	0.73888	9.42005	11.1288	4.38806	1.82919	0.860766	6.0753	8.83049	2.94067	3.38454	6.55281	8.84273	4.48721	4.05612	2.91172	2.62656	1.03616	3.51765	8.21469	0.935854	1.447	0.554893	4.10166	0.612485	1.4952	1.21123	2.07017	2.54555	1.65064	0.279488	2.4779	0.265412	3.61788	0.954279	5.03376	0.885612	0.977473	3.47576	4.21456
CODING	KNOWN	FULL	chr1	IVNS1ABP	XM_005244843.3	minor	5.569	0.058	-	4.87748	3.27153	9.16976	7.29612	6.32964	5.98167	9.10752	4.82134	7.36269	7.2763	4.60567	7.22793	4.43561	4.33521	3.95799	4.55333	2.72567	5.19871	8.5062	3.5971	6.51467	6.00481	5.20131	2.81756	6.81772	6.65123	7.10794	3.76146	7.1777	7.03364	3.29743	3.73798	7.07288	5.90239	6.22348	5.74682	6.48976	4.65374	10.5647	8.68483	7.90603	8.61926	11.4042	3.3429	6.56232	7.69485	7.86513	8.89062	4.82335	7.49106	3.96935	2.24578	4.83066	3.63369	4.39911	3.22437	4.62179	0.419233	3.30387	2.52142	4.01987	5.34396	4.61428	3.39484	4.69187	3.64127	3.57599
CODING	KNOWN	FULL:SINGLE	chr1	HP1BP3	ENST00000312239.9	minor	4.365	0.116	-	4.87748	4.58014	2.21339	4.92488	6.32964	3.68103	1.05594	2.712	3.68134	5.49155	5.33288	5.67909	5.32273	6.0693	3.61382	4.11968	5.16442	3.04752	4.14405	3.2117	4.53194	8.11762	6.28492	4.86669	3.14664	3.65818	5.70789	3.49279	1.26665	7.41044	3.9844	2.43781	3.53644	1.96746	8.1498	5.74682	5.98275	5.6409	3.07581	2.05278	3.20515	3.71811	4.36758	6.44702	7.77117	5.27647	5.06864	5.61513	5.06452	3.88425	4.63091	4.69572	3.6805	0.605615	1.94079	3.56378	4.45673	1.81667	4.71981	3.84848	4.95784	3.4354	6.08246	3.98525	6.45132	2.15166	4.72542
CODING	KNOWN	FULL:PARTIAL	chr1	FBXO6	NM_018438.5	major	9.853	0.52	-	5.41942	5.01635	6.64017	5.10729	3.87946	10.813	9.10752	4.72089	3.50604	5.21697	6.90851	10.8419	7.45183	5.54907	9.12058	4.98699	8.46391	10.2182	13.5227	8.47889	7.3644	7.56162	8.45214	8.45267	6.29328	14.6327	14.6467	9.00065	14.3554	11.0529	8.79316	13.1642	14.6335	7.86986	2.96356	6.16732	12.7767	9.87158	4.68058	12.1588	13.0343	13.1824	12.6175	5.61129	5.35347	3.29779	3.49561	5.45915	7.95853	3.88425	3.70473	15.9246	7.24598	6.05615	13.8443	22.4009	16.1763	11.459	13.4515	16.4556	12.9976	21.9484	25.798	9.74173	21.8954	9.26868	18.0077
CODING	KNOWN	FULL	chr1	EMC1	NM_001271427.1	minor	3.74	0.108	-	4.87748	2.83533	2.84579	2.18884	3.67528	5.06142	2.37587	1.90845	3.15544	3.15764	4.36327	2.06512	3.01622	4.33521	2.06504	2.81873	4.5906	3.04752	2.39919	3.34017	4.24869	4.33681	2.16721	4.3544	3.9333	5.32099	3.98475	4.43315	6.12215	5.90323	3.70961	1.78773	3.04866	2.82823	3.25992	4.06483	3.14348	4.23068	4.01193	5.52671	4.05985	2.70408	5.5808	2.98473	3.62654	3.51765	2.62171	3.27549	3.13518	2.49702	3.17548	4.08323	5.1757	3.02807	3.6228	2.20615	4.45673	1.95642	4.01184	4.77742	2.94791	3.4354	5.03376	5.01847	9.77473	2.31717	7.02427
CODING	KNOWN	FULL	chr1	BPNT1	ENST00000414869.6	minor	5.276	0.066	-	4.87748	5.45255	2.21339	6.74891	4.492	5.75161	2.63986	3.11378	7.18738	7.2763	6.3025	6.71165	2.30652	6.0693	4.47425	5.20381	4.30369	5.19871	2.61729	6.4234	7.3644	6.22721	8.01869	8.45267	4.45774	5.98611	4.09245	6.85124	1.79442	6.53123	5.22094	1.30017	3.90228	1.96746	4.59352	8.55015	5.88135	5.92295	3.477	5.68461	3.84618	3.88712	4.61023	8.95419	9.3254	7.91471	6.81644	6.55098	6.27035	4.1617	7.01252	2.24578	5.52075	3.63369	3.23464	5.43052	5.28204	1.67693	6.72573	5.04283	3.75188	5.15311	6.50194	7.08489	6.84231	3.97229	6.3857
CODING	KNOWN	FULL:PARTIAL:SINGLE	chr1	ARF1	NM_001024227.1	minor	8.128	0.106	-	7.85816	5.23445	6.95637	3.10085	3.87946	8.28232	11.8794	6.72978	7.36269	3.98137	4.24207	4.99071	9.93577	11.0981	7.22763	5.85429	7.02935	11.6523	8.72431	7.70808	7.64765	5.56001	4.33443	6.91582	7.8666	8.31404	8.93877	8.06028	11.7165	10.0481	8.10619	16.4146	10.6093	8.73062	5.63077	2.9435	5.88135	6.06397	3.61073	8.36901	11.7522	7.60523	11.8895	4.29801	6.04424	1.75882	3.32083	9.20257	6.27035	8.3234	5.16015	8.98312	11.8466	5.45053	15.1381	15.9521	10.399	8.38465	11.9175	10.6165	10.4517	9.35193	12.1649	8.85612	13.2936	7.94459	8.68455
NON-CODING	KNOWN	SINGLE:PARTIAL	chr9	LOC107987045	XR_001746612.1	minor	0.188	0.416	-	0	0	0	0	0	0.690193	0.527972	0	0	0	0	0	0.177424	0.173409	0.344173	0.433651	0.143456	0.537797	0.218108	0.513872	0.849739	0.2224	0	0	0	0.332562	0.323088	0.403014	0.211109	0	0.274786	0.162521	0	0.122967	0	0.280333	0.40561	0.141023	0.534923	0.157906	0	0.169005	0	0.358168	0	0.879412	0.174781	0	0.241167	0	0	0	0	0	0.258771	0	0.495192	0	0	0.132706	0.401987	0	0	0.590408	0	0.331024	0.383142
NON-CODING	KNOWN	SINGLE:PARTIAL	chr8	KB-1615E4.2	ENST00000523831.1	minor	2.989	0.368	-	2.16777	3.27153	2.52959	3.46566	0.408364	2.99084	4.48776	3.41511	4.20725	2.88306	2.54524	3.26978	3.01622	2.42772	3.61382	2.81873	4.87751	1.97192	5.6708	2.44089	1.13299	0.778402	4.33443	1.53685	3.9333	0	6.56946	3.22411	4.74995	3.14002	4.12179	4.71311	2.80476	3.56603	3.70445	4.90583	2.83927	3.80761	7.62266	1.57906	3.6325	4.22513	1.69851	3.82045	0.863463	3.51765	4.54429	2.49561	2.41167	2.21957	3.17548	0.612485	0.345047	3.63369	1.94079	1.01822	3.46634	3.77309	1.41594	0.928943	4.95784	2.48113	1.0487	1.62362	1.75945	4.79985	2.29885
NON-CODING	KNOWN	SINGLE:PARTIAL	chr5	CTC-205M6.2	ENST00000501855.6	minor	0.354	0.02	-	0.270971	0.218102	0.316199	0.912015	0.612546	0	1.05594	0.200889	0.175302	1.09831	0.484808	0.860468	0.532273	0.173409	0	1.08413	0.286912	1.25486	0.218108	0.385404	0.566493	0	0	0	0	0.665123	0.323088	0	0.105554	0.251201	0.274786	1.13765	0.487785	0.491866	0.444534	0.280333	0.101403	0.282045	0.401193	0.78953	0.213676	0.169005	0.485287	0	0.345385	0.439706	0.349561	0.311951	0.96467	0.277447	0.132312	0	0	0.605615	0.517543	0	0	0.419233	0.235991	0	0.401987	0.572567	0.20974	0	0	0.331024	0
NON-CODING	KNOWN	SINGLE:PARTIAL	chr19	ZNF542P	NR_033418.1	minor	1.407	0.175	-	1.08388	0	0	1.45922	0.204182	1.38039	0	1.40622	0.87651	0.823732	1.45442	0	0.532273	1.73409	0.860432	2.16825	0.143456	1.43413	1.30865	1.15621	0.849739	1.8904	0.866886	0.256141	3.40886	0.665123	1.61544	0.268676	0	1.75841	1.09914	0.162521	0.731677	0.3689	2.37085	2.66316	1.11543	1.83329	0.802385	1.89487	1.49574	2.36607	4.61023	2.38778	0.345385	2.85809	0.524342	1.87171	0	1.10979	1.98467	1.42913	1.15016	2.42246	1.55263	0.678815	2.14583	1.11795	2.00592	1.72518	0.93797	0.763423	3.98506	2.36163	3.5189	2.97922	3.32056
NON-CODING	KNOWN	SINGLE:PARTIAL	chr14	TCL6	ENST00000465501.5	minor	0.646	0.068	-	0	0	0	0	0.204182	2.76077	0	0	0.350604	4.8051	0	0	1.95167	4.1618	0	0	0	0	1.30865	1.15621	0	0	0	0	1.3111	1.33025	0	0	0	0	0	0.325042	0	3.56603	1.3336	0.140166	0	2.67943	0	0	1.92309	0	3.8823	1.43267	0	0	0.174781	0	0	0	0	0	0.115016	0.605615	0	0.509111	0	0	0.353986	1.72518	0	0	0.62922	0	0	0.993073	3.57599
NON-CODING	KNOWN	SINGLE:PARTIAL	chr12	EP400NL	NR_003290.2	minor	0.175	0.401	-	0.541942	0	0	0.182403	0.204182	0	0.527972	0.200889	0	0	0.242404	0.172094	0.177424	0.346817	0.172086	0.433651	0	0.358532	0.218108	0	0	0	0	0	0.78666	0.332562	0.107696	0.537352	0.105554	0	0	0.162521	0.121946	0.491866	0.296356	0.140166	0.202805	0.56409	0	0	0	0.169005	0	0	0.69077	0	0	0	0.241167	0.277447	0	0	0	0	0	0.169704	0.330128	0.139744	0.589976	0.132706	0.133996	0.381712	0.41948	0	0.390989	0	0
NON-CODING	KNOWN	SINGLE:PARTIAL	chr10	LOC399815	NR_027282.1	major	0.221	0.515	-	0.541942	0.218102	0	0	0	0.460129	0.263986	0.200889	0	0.411866	0	0	0.177424	0.346817	0.172086	1.51778	0.143456	0.179266	0	0	0.566493	0.2224	0	0.512283	0.26222	0.332562	0.107696	0.403014	0	0	0.549572	0.162521	0.121946	0.122967	0.592713	0.560666	0.101403	0	0	0	0	0.169005	0.242644	0.358168	0	0	0	0.467927	0.241167	0.277447	0.264623	0	0	0	0.517543	0.509111	0.330128	0.139744	0.471981	0.265412	0.267991	0	0.20974	0.295204	0	0.165512	0.383142
NON-CODING	KNOWN	SINGLE:PARTIAL	chr1	LOC102723784	XR_947641.2	minor	1.929	0.146	-	3.52262	0.218102	4.42678	1.82403	0.816728	2.99084	4.22378	5.12267	1.92832	2.60848	0.121202	0.344187	2.48394	2.60113	0.344173	1.51778	0	0.896329	2.61729	0.385404	3.11571	0.1112	1.51705	1.53685	1.57332	0.997685	1.40005	3.8958	1.47776	1.13041	1.64872	1.46269	4.51201	0.3689	3.11174	3.22383	2.23086	3.52556	6.01789	2.21068	2.56412	1.18304	0.727931	1.91023	2.07231	9.89338	4.89386	2.65159	2.41167	2.49702	2.11699	0	0.805109	1.81684	1.68201	0.169704	1.48558	0.139744	0.471981	0.132706	0.669979	1.14513	1.0487	1.03321	0.781978	0.496537	0.383142
NON-CODING	KNOWN	SINGLE:PARTIAL	chr1	LOC100507564	NR_038953.1	major	0.609	1	-	0.812913	0.872409	0.316199	0.729612	0	1.61045	0.659965	0.401778	0.175302	0.274577	0.363606	0	0.354849	0.173409	0.860432	0.216825	1.29111	0.717063	0.872431	0.513872	2.54922	0.667201	0.650164	0.768424	1.57332	0.332562	0.646176	0.268676	0.633326	0.628003	0.824358	0.487563	0.853624	0.491866	0.444534	0.700832	0.709818	0.423068	1.20358	0.315812	0.213676	0.169005	0	0.477557	0.345385	0.439706	0	0.155976	0.482335	2.21957	0.132312	0.204162	0.460062	1.21123	1.8114	0.169704	0.330128	1.11795	0.353986	0.132706	0.803974	0.954279	0.20974	0	0.390989	0.993073	0.63857
NON-CODING	KNOWN	PARTIAL:SINGLE	chr7	TRGV5	ENST00000390344.2	major	7.771	0.965	-	4.60651	11.1232	13.5965	13.8626	6.32964	6.21174	18.215	11.2498	9.11571	1.09831	0.60601	5.85118	16.5005	10.9247	12.2181	8.02254	1.72147	11.1145	12.8684	5.65259	7.08116	0	4.55115	6.40353	11.0132	10.9745	7.00024	9.94101	5.38327	9.54565	4.12179	0.975125	6.5851	10.2062	6.96437	6.02716	15.5146	15.2304	1.47104	13.1062	10.8975	7.26722	7.03666	4.89496	1.03616	13.1912	5.59298	7.01891	9.40553	7.7685	11.2465	1.63329	0.805109	18.1684	5.30481	0	14.6907	8.24491	4.83781	9.82025	1.20596	0	7.55064	9.74173	11.9252	2.6482	5.74713
NON-CODING	KNOWN	PARTIAL	chr6	LOC729603	NR_003288.2	major	3.073	1	-	4.60651	1.52671	4.11058	0.364806	0.612546	1.84051	3.6958	3.71645	2.27893	2.05933	2.66644	4.99071	3.19364	2.25431	2.92547	0.867302	2.00839	3.76458	6.32513	1.02774	1.98272	3.33601	1.51705	3.84212	4.71996	2.99305	2.6924	4.03014	7.91658	2.38641	3.43483	2.43781	3.04866	0.860766	3.25992	1.682	0.608415	1.69227	1.20358	7.73739	4.48721	5.91518	6.55138	1.67145	1.20885	6.37574	4.01995	4.21134	3.13518	3.05191	2.64623	2.04162	3.10542	0	2.32894	3.56378	4.1266	3.63335	3.42186	2.38871	2.54592	4.00797	4.40454	2.06643	3.12791	2.81371	2.80971
NON-CODING	KNOWN	PARTIAL:SINGLE	chr4	LOC105377540	XR_939463.2	major	6.471	1	-	4.60651	3.70774	18.3395	12.4034	6.12546	5.29148	5.93968	6.72978	13.6736	9.47292	3.15125	9.29305	1.4194	5.37566	5.67885	3.68603	5.02097	7.52916	7.85188	3.72557	5.09843	4.89281	4.55115	5.89125	7.34216	4.65586	8.83107	8.06028	10.1332	6.90804	4.94615	6.82588	10.9752	17.8301	7.26073	8.69032	8.1122	7.33317	10.2973	2.6844	5.76927	2.02806	3.63965	6.44702	7.77117	4.17721	5.59298	8.26671	7.71736	16.6468	6.35096	2.6541	2.64536	9.08422	3.23464	2.37585	5.61217	6.84747	2.5959	2.65412	6.2978	7.25252	2.93636	2.50923	1.75945	7.77907	2.55428
NON-CODING	KNOWN	PARTIAL	chr3	RP11-531F16.4	ENST00000608000.1	major	5.202	1	-	4.60651	3.27153	6.95637	2.73605	2.04182	7.82219	9.89947	6.62934	2.45423	5.49155	2.42404	3.78606	4.08076	4.50862	4.81842	4.33651	3.72986	5.55724	8.5062	4.36791	5.09843	3.33601	1.51705	4.09826	6.81772	3.32562	5.27711	4.43315	5.48883	4.89842	5.22094	5.68823	5.24369	4.30383	4.44534	4.62549	3.9547	2.39738	3.74446	2.05278	4.91456	3.2111	4.36758	2.62656	3.28116	3.7375	3.49561	3.89939	4.34101	6.65872	3.57241	8.16647	9.31626	7.87299	11.1272	5.26081	6.76762	9.50261	8.84964	5.17554	9.91568	3.24455	6.50194	8.70851	8.99275	5.29639	5.74713
NON-CODING	KNOWN	PARTIAL	chr3	RP11-185E8.2	ENST00000623631.1	major	3.614	1	-	4.60651	3.27153	2.21339	3.10085	7.75892	4.60129	4.22378	1.808	2.10362	3.84408	4.72688	3.95815	1.77424	5.54907	3.95799	4.33651	2.00839	3.58532	3.92594	2.18396	3.6822	5.00401	0.433443	4.61054	2.09776	6.31867	3.23088	4.29882	1.37221	2.88881	4.25918	2.43781	3.04866	0.860766	3.55628	2.80333	7.09818	7.47419	3.477	1.57906	1.06838	1.18304	1.94115	2.98473	3.28116	1.97868	1.04868	2.80756	4.82335	6.38127	1.85236	3.47075	5.40573	2.42246	1.16447	5.26081	6.43749	1.81667	6.13575	6.5026	5.76182	2.67198	4.61428	4.13285	6.64681	3.97229	2.29885
NON-CODING	KNOWN	PARTIAL	chr3	NCK1-AS1	NR_110177.1	major	3.613	0.752	-	4.60651	3.48963	5.05918	5.6545	2.65437	3.68103	3.56381	7.03111	3.33074	3.70679	4.24207	1.72094	2.30652	3.46817	5.33468	2.60191	3.87332	2.86825	4.36216	4.36791	2.83246	1.8904	3.46754	1.53685	2.6222	2.66049	3.33858	4.43315	5.17216	4.64722	5.08354	6.50084	4.26812	5.41053	3.85263	4.62549	2.94067	3.24352	4.54685	3.00021	1.49574	2.02806	1.45586	3.3429	5.00809	0.879412	1.74781	4.21134	1.92934	3.6068	4.76322	1.42913	4.94567	3.63369	3.88157	2.20615	3.13621	4.61156	2.35991	3.18495	3.2159	4.96225	2.51688	4.28046	3.12791	6.28946	3.83142
NON-CODING	KNOWN	PARTIAL:SINGLE	chr22	IGLV4-60	ENST00000390284.2	major	0.518	1	-	4.60651	0	0.316199	0	0	0.230064	0.527972	0.100444	0	0.549155	2.54524	0	0.354849	0	0.860432	0	0	0	0.218108	0.128468	0.283246	1.0008	0	0.256141	0	0.997685	0.430784	0.268676	0	0.376802	0.824358	0.162521	1.70725	0.245933	0.740891	0.420499	0	1.97432	0.401193	0.315812	1.06838	0.169005	0.242644	1.55206	0	0	0	0.311951	0.482335	1.10979	0	0.408323	0	0	0.258771	2.03644	0.825319	0.139744	0.943962	0.530824	0	0	1.0487	0.442806	0.195495	0.165512	1.91571
NON-CODING	KNOWN	PARTIAL	chr19	CTC-425O23.5	ENST00000622968.1	major	1.577	0.912	-	4.60651	0.436204	0.632397	0.912015	0.612546	1.61045	1.97989	1.30578	1.40242	1.64746	2.06043	0.688374	0.709698	1.04045	1.72086	1.30095	0.717281	1.97192	3.27162	0.385404	0.849739	0.889602	0.866886	1.02457	1.57332	0.665123	3.44627	2.68676	3.6944	0.628003	0.824358	5.52571	3.04866	0.614833	1.18543	4.34516	0.608415	1.69227	2.67462	1.73697	3.20515	4.39413	5.09552	1.0745	0.345385	1.75882	3.49561	2.80756	1.20584	1.94213	0.529246	0.816647	0.690094	0.605615	1.29386	1.35763	0.825319	0.279488	0.589976	0.796237	0.535983	0.763423	0.62922	0.73801	1.36846	0.662049	0.255428
NON-CODING	KNOWN	PARTIAL:SINGLE	chr18	RP11-21J18.1	ENST00000579126.5	major	2.687	1	-	4.60651	1.09051	2.84579	2.18884	2.65437	2.07058	2.63986	2.20978	2.45423	2.19662	2.18163	4.13024	4.25819	3.29476	2.5813	3.68603	3.01258	2.50972	3.05351	3.2117	2.54922	2.55761	2.81738	2.04913	1.3111	2.32793	3.55397	3.35845	2.3222	3.39122	2.61047	2.60033	2.31698	2.33636	1.48178	2.38283	2.53506	1.41023	1.87223	1.73697	1.28206	2.70408	3.39701	1.31328	1.72693	1.53897	1.57303	4.36732	4.09985	4.43914	2.64623	5.10404	2.1853	1.21123	2.32894	4.07289	2.80609	2.23591	3.89384	3.84848	2.27793	1.33599	2.51688	3.24724	2.34593	3.80678	3.32056
NON-CODING	KNOWN	PARTIAL	chr17	SNHG16	NR_038110.1	minor	6.914	0.018	-	4.60651	6.54306	4.74298	4.56008	9.39237	5.29148	4.61975	5.92622	11.044	5.07968	7.27212	6.88374	7.45183	5.20226	2.92547	6.07111	7.89009	6.8121	7.85188	4.11097	4.81519	10.008	7.58525	7.4281	7.07994	5.98611	7.21563	9.00065	9.18323	4.01922	4.80876	5.68823	5.48758	22.2569	5.63077	4.90583	4.66452	8.46135	3.20954	6.94786	7.47868	7.77423	7.52195	8.47663	8.28924	8.57426	11.5355	4.99122	6.27035	6.93616	9.92337	3.26659	7.93608	4.84492	9.18638	9.164	3.96153	9.36286	8.73165	7.43154	6.69979	4.58054	5.2435	6.05168	10.7522	3.97229	5.61941
NON-CODING	KNOWN	PARTIAL:SINGLE	chr17	AMZ2P1	NR_026903.1	major	3.008	0.32	-	4.60651	3.48963	5.69157	4.37767	1.63346	1.61045	4.09178	2.00889	2.27893	3.29493	2.06043	1.72094	3.72591	3.12135	3.09756	2.16825	3.01258	3.22678	2.39919	1.54162	2.26597	2.89121	3.0341	4.61054	2.6222	1.66281	1.40005	3.22411	3.48329	2.26081	2.0609	5.36319	2.68282	4.67273	3.85263	2.66316	2.12945	1.97432	3.61073	1.57906	1.70941	2.87309	4.85287	3.10412	2.245	3.95735	4.71908	3.89939	1.68817	2.21957	3.17548	2.24578	2.41533	4.2393	3.23464	3.05467	3.46634	2.65514	2.35991	2.78683	4.95784	5.72567	0.20974	4.87086	2.15044	2.48268	3.06513
NON-CODING	KNOWN	PARTIAL	chr16	RP11-473I1.9	ENST00000574616.2	major	7.53	1	-	4.60651	3.48963	10.1184	4.01287	4.08364	11.7333	5.14773	7.63378	10.3428	5.49155	6.78731	14.2838	7.45183	6.41612	6.02303	4.77016	5.02097	8.60476	6.76134	14.9023	7.9309	6.33841	6.50164	6.40353	12.0621	3.32562	5.60019	9.80667	16.0443	9.16885	7.41923	7.15092	6.3412	14.633	6.0753	8.55015	12.1683	13.5382	7.08774	4.73718	4.27353	8.28125	8.97781	7.52152	11.3977	12.7515	4.54429	7.48683	14.2289	9.15574	6.35096	3.67491	8.28112	4.2393	8.79823	1.52733	5.44711	6.56798	6.48974	4.24659	6.02981	5.53482	6.50194	7.3801	7.42879	2.97922	5.87484
NON-CODING	KNOWN	PARTIAL	chr14	RNU1-27P	ENST00000383869.1	major	4.4	1	-	4.60651	1.30861	7.90496	2.55364	0.408364	2.07058	4.09178	2.20978	4.55785	4.53053	4.72688	1.37675	2.48394	1.21386	3.7859	5.63746	3.15604	5.55724	3.05351	1.67008	5.66493	2.78001	2.38394	3.58598	5.76884	1.66281	4.09245	3.76146	2.42775	2.63761	4.80876	6.66336	6.21926	2.82823	1.62996	3.64433	1.72384	1.41023	1.87223	6.63205	4.27353	5.07015	6.06609	1.0745	0.69077	5.05662	3.67039	1.24781	2.17051	4.71659	0.926181	3.47075	3.56548	6.05615	9.83331	7.12755	8.74839	9.36286	8.14167	4.64471	7.77175	4.58054	14.8915	7.08489	10.9477	9.76522	4.72542
NON-CODING	KNOWN	PARTIAL:SINGLE	chr14	IGHV4-39	ENST00000390619.2	major	1.49	1	-	4.60651	0	0	0	0	0	0	0	0	0	0	2.06512	2.30652	3.12135	0.172086	4.11968	0	1.07559	0	0.128468	0	0.1112	0	0.256141	0	0.332562	32.7396	0	0	2.51201	0	0.162521	18.6578	0.122967	0	12.0543	0	0.423068	0	0	0	0.67602	1.45586	0	0	0	0	0	0	0.554893	0	0	0	0	0	3.39407	3.46634	0	2.35991	0	0	0.572567	0	0.295204	0	1.3241	0.766284
NON-CODING	KNOWN	PARTIAL:SINGLE	chr13	RP11-12G12.7	ENST00000612598.1	major	2.248	1	-	4.60651	2.61723	2.52959	2.18884	1.42927	2.53071	2.50787	5.12267	0.701208	1.78475	2.06043	1.20465	2.66137	0.693634	1.03252	2.38508	6.02516	3.58532	5.88891	1.28468	3.6822	1.7792	1.95049	2.56141	2.35998	0.665123	1.50774	0.806028	3.79996	1.63281	2.61047	2.92538	2.68282	3.44306	1.3336	2.1025	0.81122	1.41023	1.33731	1.26325	1.92309	1.18304	0.970574	1.0745	1.38154	1.75882	1.22346	1.87171	0.96467	1.38723	1.98467	0.816647	2.53034	3.02807	7.11621	2.20615	1.48558	3.77309	1.17995	4.3793	4.42186	1.14513	1.0487	2.50923	0.977473	2.97922	1.788
NON-CODING	KNOWN	PARTIAL	chr12	RP11-546D6.3	ENST00000625082.1	major	2.039	1	-	4.60651	2.39912	1.89719	0.912015	2.04182	2.76077	3.8278	1.808	2.27893	1.64746	1.45442	1.54884	2.12909	1.90749	1.89295	1.7346	2.72567	1.79266	2.39919	1.02774	2.26597	2.44641	1.30033	2.56141	2.88442	0.997685	1.50774	3.76146	2.95552	1.25601	1.09914	1.78773	1.09752	2.45933	2.66721	1.682	1.62244	1.55125	4.41312	0.947436	1.70941	1.18304	2.18379	1.31328	2.245	1.75882	1.74781	1.55976	3.85868	1.94213	1.05849	1.22497	2.53034	4.84492	1.55263	0.509111	2.31089	2.37565	2.24191	0.928943	3.34989	2.09941	2.0974	0.885612	1.75945	1.98615	1.27714
NON-CODING	KNOWN	PARTIAL	chr12	PCBP2-OT1	ENST00000634357.1	major	1.457	1	-	4.60651	2.18102	2.21339	0.364806	0.612546	1.38039	2.37587	1.808	3.15544	0.823732	2.54524	0.688374	0.532273	1.38727	0.860432	0.650476	1.00419	1.07559	0.654323	0.513872	0.849739	1.2232	0.433443	2.04913	1.04888	1.33025	0.861568	0.806028	1.68887	1.50721	1.9235	1.78773	0.97557	1.1067	1.62996	1.82216	0.304208	1.41023	0.534923	1.10534	1.28206	1.52105	1.21322	1.79084	1.03616	1.97868	0.873903	0.779879	2.17051	3.32936	1.32312	1.22497	0.920125	1.81684	2.32894	2.37585	0.825319	1.53719	2.5959	1.72518	1.47395	2.09941	1.25844	1.62362	0.977473	2.81371	0.893998
NON-CODING	KNOWN	PARTIAL:SINGLE	chr12	KCCAT198	NR_131986.1	major	5.355	0.472	-	4.60651	10.0327	5.05918	3.83047	2.65437	1.38039	16.3671	8.136	2.27893	5.62883	3.99966	4.13024	3.72591	10.0577	3.09756	8.02254	7.02935	2.50972	5.88891	6.29493	3.39896	3.33601	2.16721	8.96495	2.09776	2.99305	29.8318	4.56749	4.22217	6.78243	3.57222	0.487563	4.02423	3.56603	5.48259	3.78449	18.4553	8.03828	1.47104	6.78996	5.55559	1.35204	1.45586	7.28274	4.49001	0.219853	1.92259	12.4781	9.40553	15.537	7.80639	0.816647	2.1853	2.42246	3.10526	5.76992	8.08813	2.5154	3.30387	0.530824	4.28786	5.15311	2.72662	1.47602	4.88736	3.31024	1.91571
NON-CODING	KNOWN	PARTIAL:SINGLE	chr11	RP11-326C3.12	ENST00000524824.1	minor	5.422	0.349	-	4.60651	2.39912	2.21339	4.19527	0.816728	5.29148	3.43182	8.23645	0.525906	3.70679	2.06043	3.09768	1.95167	6.24271	6.3672	9.32349	2.86912	12.7279	7.63377	2.44089	7.3644	4.11441	4.33443	3.32984	2.09776	6.65123	2.36931	8.59763	5.59438	10.1737	5.49572	14.7894	3.04866	2.09043	1.77814	4.20499	3.44769	1.97432	3.61073	6.31624	9.18809	9.12627	23.7791	2.86534	3.79924	0.879412	3.32083	11.0743	3.85868	12.2076	4.23397	6.32901	4.60062	7.87299	9.057	3.73348	10.399	9.36286	1.06196	3.18495	5.76182	3.81712	3.98506	5.60887	2.73692	9.26868	0.63857
NON-CODING	KNOWN	PARTIAL:SINGLE	chr11	LOC105369315	XR_001748221.1	major	6.138	0.692	-	4.60651	10.2508	3.79438	4.01287	3.06273	4.37122	8.44755	6.83023	4.38255	11.2577	3.51486	6.71165	7.2744	1.56068	3.44173	8.88984	7.45972	8.60476	8.94242	6.8088	1.41623	6.78321	6.0682	5.12283	6.5555	8.31404	7.96951	2.8211	2.63886	5.27523	3.43483	6.50084	4.51201	5.77943	9.03887	3.50416	6.18556	7.89726	21.2632	6.78996	8.97441	4.39413	6.55138	6.44702	6.04424	7.03529	9.43815	5.92708	3.85868	8.87829	5.29246	5.51237	5.52075	10.9011	7.63375	6.10933	3.30128	1.2577	1.88792	2.1233	8.17374	4.96225	2.93636	2.36163	2.54143	7.28254	13.7931
NON-CODING	KNOWN	PARTIAL	chr10	RF00019	ENST00000411322.1	-	-	-	-	4.60651	2.83533	3.79438	2.55364	4.69619	2.99084	2.24388	1.30578	2.98013	2.88306	2.42404	2.92559	1.59682	0.867043	1.54878	3.03556	1.43456	2.33046	2.61729	1.41315	1.13299	2.55761	3.46754	4.86669	4.45774	1.33025	4.95402	4.43315	4.53884	3.39122	4.67136	2.92538	5.60953	4.30383	4.7417	4.76566	1.01403	3.94863	3.477	1.26325	2.56412	2.19707	4.36758	2.50717	2.76308	5.93603	4.36951	2.65159	2.41167	2.77447	0.926181	0	0.345047	0	1.29386	0.678815	0.825319	0.419233	0.825967	0.530824	1.07197	0	0.62922	0.295204	0.781978	0.662049	0.63857
NON-CODING	KNOWN	PARTIAL	chr10	RF00019	ENST00000364631.1	-	-	-	-	4.60651	2.39912	4.11058	2.18884	2.65437	1.61045	0.923951	1.20533	1.22711	1.09831	1.45442	1.20465	0.709698	1.21386	1.20461	1.08413	1.29111	2.33046	1.96297	0.256936	1.13299	3.66961	1.30033	0.512283	2.6222	2.66049	2.26162	2.68676	3.37774	1.88401	1.51132	2.43781	1.46335	1.72153	2.07449	3.22383	0.912623	3.52556	0.936116	1.73697	0.427353	2.19707	1.21322	1.91023	3.97193	3.07794	2.79649	3.58744	1.68817	2.49702	2.51392	1.22497	1.38019	1.21123	0.9057	0.678815	1.32051	0.419233	1.06196	0.265412	0.133996	1.7177	1.0487	0.590408	0.781978	0.662049	0.510856
NON-CODING	KNOWN	PARTIAL:SINGLE	chr1	RP11-421L21.3	ENST00000451213.1	minor	1.208	0.085	-	4.60651	0.872409	1.89719	1.09442	0.612546	1.38039	2.50787	2.712	0.175302	1.37289	0.484808	0	0.354849	1.90749	0.688346	1.51778	0.717281	0.717063	0.654323	0.385404	1.69948	0.556001	0.866886	2.81756	2.6222	0.332562	1.29235	0.537352	0.211109	1.63281	0.686965	0.487563	1.21946	0.614833	2.51903	1.12133	1.62244	1.83329	2.40716	1.89487	0.854706	1.52105	1.21322	0.835724	1.20885	2.41838	2.79649	1.24781	0.96467	0.83234	1.98467	0.408323	0.690094	1.81684	1.29386	0.339407	0.825319	0.279488	0.589976	0.66353	1.87594	0.190856	1.0487	0.73801	0.781978	0.993073	0.893998
NON-CODING	KNOWN	PARTIAL	chr1	LINC00339	NR_023919.2	major	9.59	0.535	-	4.60651	8.94219	22.4501	14.4098	2.45018	24.6169	20.3269	8.136	7.36269	11.1204	4.72688	2.06512	2.48394	1.56068	4.81842	19.2975	3.87332	15.7754	1.96297	6.68033	10.4801	20.4608	6.28492	9.73337	6.29328	10.9745	18.2006	8.59763	4.43328	20.0961	6.32008	7.31344	1.5853	0.860766	9.33522	7.98949	27.1759	9.30749	8.42504	5.2109	2.13676	7.77423	17.9556	12.7746	9.67079	5.49632	9.61293	10.2944	0.723502	16.6468	10.188	7.14566	0.115016	13.3235	2.45833	8.31548	2.47596	14.9526	9.9116	5.17554	13.6676	8.01594	7.13116	14.1698	13.2936	21.0201	11.3665
NON-CODING	KNOWN	PARTIAL:SINGLE	chr1	FLVCR1-AS1	NR_027285.1	major	5.318	0.847	-	4.60651	9.37839	3.16199	5.6545	8.77983	3.91109	8.44755	6.52889	1.92832	0.137289	4.48447	2.7535	3.37107	5.37566	9.98102	4.33651	8.32046	0	5.6708	4.23944	8.21414	4.89281	6.71836	3.84212	5.2444	3.99074	4.95402	5.77653	15.1998	6.40563	11.1288	5.68823	7.56067	5.16459	2.66721	0.140166	5.67854	9.02544	3.61073	0.157906	4.91456	2.36607	6.30873	7.52152	3.62654	0	4.71908	10.6063	7.71736	6.65872	0	0	4.60062	7.26738	0	13.0672	7.26281	0.279488	0.117995	4.51201	0.401987	14.505	7.76038	9.44652	3.5189	4.46883	7.53512
CODING	KNOWN	SINGLE:FULL:PARTIAL	chr9	ZBTB6	ENST00000373659.3	major	5.308	0.977	-	5.14845	2.18102	3.79438	3.46566	5.51291	5.06142	3.8278	4.21867	4.73316	5.76612	5.81769	4.99071	4.25819	7.28316	2.40921	5.85429	5.02097	4.84018	4.36216	4.62485	3.96545	4.55921	7.58525	5.37897	12.0621	4.3233	4.95402	4.83617	5.48883	6.15443	8.65576	3.41294	2.80476	5.65646	7.70526	3.92466	5.88135	4.93579	5.6167	7.42158	11.7522	6.5912	7.27931	8.71541	7.25309	14.95	8.03991	6.08305	6.27035	4.71659	5.42478	2.04162	3.56548	6.66176	4.14034	3.22437	2.47596	2.93463	3.06788	2.65412	3.75188	3.81712	5.66298	4.13285	5.47385	4.30332	2.17114
CODING	KNOWN	SINGLE:PARTIAL:FULL	chr9	WDR5	XM_005272163.1	major	2.028	1	-	1.62583	2.18102	1.26479	1.64163	1.22509	0.690193	2.50787	1.30578	1.22711	3.02035	2.18163	1.89303	0.887122	1.56068	2.40921	1.08413	1.14765	1.25486	0.872431	1.28468	3.11571	1.4456	1.95049	1.53685	1.57332	2.32793	2.04622	2.01507	1.37221	0.879204	2.0609	1.62521	1.21946	2.2134	2.66721	1.2615	2.23086	2.11534	1.06985	1.89487	0	0.67602	0.970574	2.38778	2.76308	1.97868	0.524342	2.33964	0.723502	3.32936	1.45543	4.2874	5.8658	1.21123	2.7171	2.54555	2.97115	1.39744	3.42186	3.05224	3.34989	2.09941	4.1948	6.64209	3.12791	2.15166	1.788
CODING	KNOWN	SINGLE:PARTIAL	chr9	SMC2	XM_017014207.1	minor	2.977	0.02	-	3.25165	3.92584	2.52959	2.00643	2.246	2.76077	2.11189	2.61156	5.25906	4.25595	3.15125	2.40931	2.48394	6.24271	2.40921	2.16825	1.57802	1.43413	1.74486	2.31242	1.69948	3.33601	3.25082	3.0737	2.35998	2.99305	4.41554	3.49279	1.58332	5.14963	1.09914	1.95025	1.70725	2.70526	4.00081	4.06483	3.65049	2.82045	1.33731	1.10534	2.35044	2.53508	0.727931	2.02962	6.21693	1.97868	2.79649	3.27549	2.17051	1.38723	3.96935	3.26659	5.40573	3.02807	1.8114	4.24259	2.14583	1.2577	5.0738	3.45036	3.48389	2.48113	3.35584	3.09964	8.21077	2.81371	4.21456
CODING	KNOWN	SINGLE:PARTIAL	chr9	SLC44A1	XM_017014560.1	minor	2.061	0.151	-	3.52262	1.09051	1.89719	0.912015	2.65437	1.84051	2.90385	2.10933	1.22711	2.19662	2.54524	0.516281	2.12909	2.77454	6.3672	2.38508	0.860737	1.43413	3.48972	2.05549	0	3.00241	0.216721	6.91582	1.83554	0.997685	1.93853	1.74639	1.05554	3.64242	4.67136	4.06302	2.43892	2.33636	0.740891	0.700832	1.41964	1.12818	0.936116	1.26325	0.854706	0.507015	1.21322	1.31328	1.72693	0	0.174781	1.87171	1.20584	2.77447	0.79387	1.02081	3.33545	1.21123	2.07017	3.22437	1.8157	0.419233	2.35991	2.38871	2.54592	2.09941	5.2435	2.36163	3.32341	2.15166	4.08685
CODING	KNOWN	SINGLE:PARTIAL	chr9	SH2D3C	XM_011518117.2	minor	0.609	0.1	-	0.270971	0	0.632397	0	0	0.690193	0.923951	0.904	0	0.137289	0.242404	0.172094	0	0.346817	0.688346	0	0.573825	0.896329	1.52675	0.128468	1.13299	0.778402	0	0.256141	0.26222	0.332562	0.323088	1.20904	0.422217	0.251201	1.64872	1.78773	2.80476	0.737799	0	0.140166	0.304208	0.282045	0	1.10534	1.49574	0.33801	1.69851	0.358168	0	0	0	0.467927	0	0.277447	0.132312	0.408323	0.460062	0	1.94079	0.848518	0.495192	1.67693	0.471981	0.530824	1.07197	1.7177	0.83896	1.47602	0.586484	0.827561	0.766284
CODING	KNOWN	SINGLE:PARTIAL	chr9	RCL1	ENST00000381730.5	minor	0.557	0.021	-	1.08388	0.654306	0.316199	0.182403	0.408364	0.920257	0.395979	0.301333	0.175302	0.274577	0.848413	0.860468	0.709698	1.04045	0.516259	0.216825	0.860737	0.537797	2.18108	0.899276	0.283246	0.889602	0.216721	0.512283	0.52444	0.665123	0.323088	0	0.633326	0.125601	0.412179	0.325042	0.365839	1.72153	0.148178	0.420499	0.507013	0.705113	0.936116	0.157906	0.854706	0.67602	0.485287	0.477557	0	0.219853	0.349561	0.155976	0	0	0.661558	0.204162	1.15016	0	0.9057	0.509111	0.330128	0.838465	0.353986	0.796237	1.07197	1.52685	0.20974	0.295204	0.586484	0.662049	0.766284
CODING	KNOWN	SINGLE:PARTIAL	chr9	HABP4	ENST00000466976.1	major	3.179	0.55	-	3.25165	1.74482	4.74298	6.20171	4.90037	2.07058	3.16783	4.01778	2.10362	1.2356	2.18163	3.95815	3.19364	3.12135	1.89295	2.16825	3.44295	5.55724	5.6708	1.02774	3.11571	1.8904	1.95049	1.53685	3.67108	2.32793	2.26162	1.74639	6.33326	1.50721	2.61047	13.0017	4.02423	5.41053	2.96356	3.92466	1.72384	2.39738	2.80835	3.15812	2.99147	2.70408	5.09552	3.46229	3.97193	1.09926	1.92259	2.96354	2.41167	3.05191	2.64623	2.04162	2.1853	4.2393	2.97587	2.20615	3.46634	4.89105	3.53986	3.45036	2.41192	1.90856	2.30714	3.69005	1.95495	2.48268	2.93742
CODING	KNOWN	SINGLE:FULL	chr8	YTHDF3	ENST00000539294.5	minor	0.428	0.039	-	0.541942	0	0.316199	0	0	0	0.659965	0.401778	0.175302	0.274577	0.121202	0.172094	0.354849	0.520226	0.172086	0.216825	0.573825	0	1.30865	0.385404	0.283246	0.667201	0.216721	0.512283	0.52444	1.33025	0.430784	0.134338	0.211109	0.879204	0.274786	0.650084	0.609731	0	0.444534	0.700832	0.40561	0.423068	0.267462	1.26325	0.641029	1.01403	0.727931	0.596946	0.518078	0.219853	0.174781	0	0.241167	0	0.132312	0.612485	0.460062	0	0.646928	0.678815	0.990383	0.698721	1.17995	0.265412	0.267991	0.381712	0.41948	0.442806	0.390989	0.165512	0.383142
CODING	KNOWN	SINGLE:PARTIAL	chr8	STAU2	NM_001164384.1	minor	2.773	0.077	-	2.70971	3.05343	3.16199	2.55364	2.85855	3.2209	4.35577	3.51556	2.10362	3.43222	2.54524	3.26978	2.12909	3.9884	2.23712	3.03556	3.15604	2.33046	1.74486	2.31242	1.41623	3.33601	2.81738	4.3544	3.14664	1.99537	3.44627	2.8211	1.26665	4.01922	2.19829	2.43781	2.80476	1.35263	1.62996	1.54183	2.33226	2.82045	3.07581	0.947436	1.92309	1.35204	1.69851	2.62656	0.518078	1.53897	2.27215	1.71573	1.68817	2.49702	1.45543	3.06243	4.83066	1.21123	4.26973	2.03644	5.44711	3.21412	5.0738	2.52142	5.22583	2.86284	4.1948	2.95204	3.7144	2.81371	5.61941
CODING	KNOWN	SINGLE:PARTIAL	chr8	FZD3	XM_017013841.1	minor	0.191	0.05	-	0.270971	0	0	0	0	0.460129	0	0	0.525906	0	0.363606	0	0.177424	0.520226	0	0.867302	0	0.358532	0	0.128468	0.283246	0	0	1.02457	0.26222	0.665123	0.215392	0.268676	0.211109	0	0.274786	0	0	0.122967	0.444534	0.140166	0	0.141023	0	0.157906	0	0	0	0.358168	0.345385	0	0.174781	0.155976	0	0	0.396935	0.204162	0.115016	0	0.129386	0.169704	0	0	0.353986	0.132706	0.267991	0.572567	0.41948	0	0.977473	0.165512	0
CODING	KNOWN	SINGLE:PARTIAL	chr7	ST7	ENST00000393443.5	minor	2.155	0.043	-	3.25165	3.48963	3.47818	2.37124	2.85855	1.15032	3.95979	2.31022	1.92832	3.15764	2.54524	2.40931	2.12909	1.90749	2.5813	1.30095	3.44295	1.97192	0.872431	1.02774	0.566493	2.1128	1.08361	1.53685	1.3111	1.66281	2.47701	3.49279	1.37221	1.88401	2.61047	3.0879	3.04866	2.5823	2.07449	1.96233	0.81122	2.53841	4.68058	2.21068	1.92309	2.70408	1.45586	2.38778	0.863463	2.41838	3.32083	0.623903	0.482335	1.66468	2.64623	2.24578	2.87539	0.605615	2.19956	3.05467	2.31089	1.81667	0.825967	2.91953	2.27793	3.24455	0.83896	2.65683	1.17297	1.3241	2.29885
CODING	KNOWN	SINGLE:PARTIAL	chr7	PDIA4	XM_006716185.2	minor	5.393	0.196	-	4.60651	2.61723	4.11058	1.45922	1.42927	3.2209	7.25961	4.92178	2.80483	2.74577	4.24207	2.40931	4.61304	5.72248	6.02303	2.81873	3.15604	4.84018	7.19756	3.5971	2.83246	4.22561	3.0341	11.0141	3.67108	4.65586	5.3848	7.38859	4.96105	8.54084	9.06794	15.277	7.31677	4.18086	4.88988	5.88699	3.75189	4.79477	3.20954	5.52671	6.19662	3.54911	7.52195	4.53679	2.59039	0.879412	1.22346	2.33964	4.34101	3.32936	3.57241	6.9415	16.2172	1.21123	5.82236	13.5763	4.62179	4.61156	7.19771	6.90072	7.77175	6.4891	9.01882	7.08489	11.7297	6.786	5.87484
CODING	KNOWN	SINGLE:FULL	chr7	CEP41	ENST00000616628.1	minor	5.665	0.187	-	2.16777	7.85168	4.74298	8.20814	3.47109	6.67187	8.97552	6.12711	4.73316	6.72714	5.33288	6.36746	11.1777	6.24271	7.39972	9.10667	7.02935	5.55724	6.10702	5.26719	9.06388	4.78161	4.98459	3.58598	8.39104	5.98611	5.70789	7.65727	3.06108	7.15924	6.86965	6.33831	6.21926	5.16459	4.59352	5.18616	9.53184	7.33317	5.2155	3.47393	4.70088	3.2111	2.66908	4.89496	5.52616	6.81544	3.84517	5.45915	5.30568	2.49702	6.8802	1.42913	6.32586	7.26738	3.88157	3.22437	6.60256	7.12695	7.4337	3.31765	6.83378	2.48113	4.1948	5.31367	5.08286	3.97229	3.7037
CODING	KNOWN	SINGLE:PARTIAL	chr7	CCM2	XM_017012672.1	minor	0.133	0.08	-	0.812913	0.436204	0	0	0	0	0	0	0.175302	0.137289	0	0.172094	0	0.173409	0	0.216825	0	0	0	0	0	0	0.216721	0.512283	0	0	0.107696	0.268676	0	0.251201	0.274786	0.650084	0	0	0.148178	0.140166	0.101403	0.56409	0.401193	0	0.213676	0	0	0	0	0	0.174781	0.311951	0	0.277447	0.396935	0	0	0	0.258771	0	0	0.139744	0.117995	0.265412	0	0	0.83896	0	0	0.165512	0
CODING	KNOWN	SINGLE:PARTIAL	chr6	UTRN	XM_005267133.2	minor	6.158	0.322	-	4.33554	4.36204	5.69157	3.10085	3.87946	8.05225	14.5192	6.83023	2.45423	10.0221	6.1813	5.85118	11.5326	5.54907	10.4973	10.8413	3.44295	5.91577	5.01648	3.46863	9.91362	7.67282	10.6194	6.65968	15.7332	8.97916	10.1234	2.14941	9.28878	4.64722	4.12179	6.66336	10.1215	5.53349	1.92632	3.50416	4.86732	6.06397	1.60477	4.26346	5.55559	3.54911	4.61023	5.85007	5.35347	8.13456	2.27215	7.01891	5.30568	9.43318	3.17548	2.44994	3.45047	2.42246	6.46928	4.24259	6.93268	3.77309	7.19771	2.78683	3.88588	6.87081	11.7454	5.01847	6.84231	7.11703	5.10856
CODING	KNOWN	SINGLE:PARTIAL:FULL	chr6	QRSL1	XM_011535924.2	minor	6.43	0.104	-	6.77428	6.10686	4.42678	5.8369	3.26691	4.83135	13.0673	10.2453	4.73316	8.23732	6.90851	4.81862	7.9841	3.64158	6.53929	7.58889	5.30788	4.12311	4.79837	7.06574	10.4801	7.33922	4.76787	3.84212	8.39104	6.98379	6.78485	3.62713	6.86103	6.28003	4.67136	4.38806	7.19483	5.41053	5.03806	5.60666	6.48976	5.6409	3.477	4.10555	5.98294	4.22513	6.55138	3.22351	5.69886	5.27647	4.19473	5.7711	9.6467	4.43914	4.23397	5.51237	11.2715	8.47861	12.5504	8.82459	10.234	8.66414	6.25375	5.83907	8.03974	7.63423	8.17986	6.34688	7.0378	4.46883	8.55683
CODING	KNOWN	SINGLE:FULL	chr6	POLR1C	ENST00000645141.1	minor	2.348	0.015	-	3.25165	2.83533	1.58099	3.10085	2.45018	2.99084	2.11189	3.31467	3.50604	3.70679	5.09048	0.688374	2.48394	6.93634	2.06504	2.38508	2.15184	0.896329	2.39919	2.05549	1.13299	2.224	1.51705	1.53685	1.04888	3.65818	3.12318	2.01507	3.58885	2.26081	1.64872	2.27529	2.43892	3.56603	4.59352	3.78449	1.62244	1.55125	3.8782	1.89487	2.35044	1.85906	0.970574	1.67145	1.89962	2.41838	2.62171	2.80756	3.13518	1.94213	3.17548	0.816647	3.56548	0.605615	1.03509	1.35763	0.990383	2.09616	2.35991	1.32706	1.60795	3.62626	0.62922	2.21403	1.56396	1.15859	2.17114
CODING	KNOWN	SINGLE:PARTIAL	chr6	FIG4	ENST00000230124.7	minor	0.682	0.038	-	0.812913	0.654306	0	0	0.408364	0.690193	0.791958	0.200889	0.350604	0.823732	0	0.516281	1.4194	0.867043	1.03252	0.216825	1.14765	0.179266	0.872431	0	0.283246	0.778402	0.866886	0.256141	0.52444	0.665123	0.53848	0.67169	1.47776	1.13041	0.686965	0.325042	1.34141	0.737799	0.592713	0.840999	1.01403	0.987158	0.668654	0	0.854706	0.507015	0.485287	0.955113	0.69077	0.879412	0.524342	0.623903	0.482335	0.83234	0.661558	0.816647	1.03514	0	1.03509	1.01822	1.32051	0.558977	0.353986	0.928943	0.803974	1.33599	0.20974	0.885612	0.195495	0.827561	1.53257
CODING	KNOWN	SINGLE:PARTIAL:FULL	chr6	FBXO30	XM_011536177.2	major	2.089	0.863	-	2.43874	3.05343	1.26479	1.45922	3.06273	1.38039	4.35577	1.10489	0.87651	1.78475	1.93923	1.37675	2.48394	3.64158	4.13008	0.867302	1.43456	1.97192	1.30865	1.54162	1.69948	3.11361	3.0341	1.79299	2.88442	2.32793	1.93853	2.41808	2.63886	2.00961	2.0609	1.46269	2.43892	1.35263	0.444534	0.560666	2.53506	3.94863	2.54089	1.57906	1.49574	1.18304	2.18379	2.38778	1.89962	1.31912	1.92259	1.71573	0.241167	1.66468	0.132312	3.06243	3.45047	3.02807	3.10526	2.37585	2.31089	2.79488	1.65193	1.32706	1.74194	2.29027	1.88766	2.95204	4.10539	1.3241	2.17114
CODING	KNOWN	SINGLE:PARTIAL	chr6	DPCR1	NM_080870.3	major	0.247	1	-	0.270971	0	0	0.912015	0	0	0.131993	0.301333	0	0	0.363606	0	1.06455	0	0.344173	0	0.430369	0.358532	0	0.128468	0	0.2224	0	0	0	0	0	1.0747	0.422217	0.125601	0	0.812604	0.121946	0.122967	0.148178	0.560666	0.101403	0.282045	0	0.631624	0	0	0.970574	0.358168	0.345385	0.439706	0.873903	0.155976	0	0	0	0.204162	0	0	1.55263	0.169704	0.330128	0	0.353986	0	0.267991	0.763423	0.41948	0.147602	0	0.165512	0.127714
CODING	KNOWN	SINGLE:FULL:PARTIAL	chr6	ASCC3	NM_022091.4	minor	3.27	0.094	-	2.16777	3.05343	4.74298	1.27682	1.63346	1.84051	5.14773	0.703111	2.80483	3.5695	2.42404	5.3349	2.12909	2.77454	3.09756	1.7346	2.86912	3.58532	5.01648	1.28468	2.54922	1.112	2.16721	5.63511	3.40886	4.65586	3.76936	3.8958	6.12215	2.76321	3.02265	4.55059	2.68282	4.30383	3.55628	2.66316	4.76592	3.1025	2.67462	5.3688	3.84618	3.54911	2.66908	4.17862	1.89962	4.83676	1.92259	4.83525	5.06452	4.1617	3.96935	1.42913	2.30031	0	3.6228	5.60022	3.30128	3.63335	2.94988	3.31765	1.87594	3.62626	3.77532	3.09964	3.32341	2.6482	3.7037
CODING	KNOWN	SINGLE:PARTIAL	chr5	TMEM161B	XR_001742013.1	minor	3.521	0.103	-	4.33554	3.27153	5.69157	3.10085	4.08364	4.60129	7.12762	5.72534	2.98013	4.25595	3.75726	2.06512	4.96789	6.24271	3.61382	3.46921	4.5906	2.86825	5.45269	2.69783	3.96545	2.44641	1.95049	2.04913	5.2444	5.65355	4.84632	2.68676	3.58885	3.01442	4.39658	4.55059	3.53644	2.9512	2.66721	4.48533	3.24488	5.35886	3.61073	3.63184	3.6325	3.3801	2.18379	3.46229	2.93577	7.91471	5.76776	3.11951	5.06452	5.82638	3.70473	1.22497	1.72523	1.21123	3.23464	2.37585	3.30128	2.5154	0.825967	2.1233	2.00994	1.90856	0.41948	2.65683	1.56396	1.65512	1.40485
CODING	KNOWN	SINGLE:FULL:PARTIAL	chr5	RNF14	ENST00000394514.6	minor	6.978	0.145	-	3.52262	7.85168	5.69157	5.10729	8.57564	7.36206	9.5035	9.74312	5.25906	7.41359	7.15091	8.43258	6.38728	4.33521	4.64633	5.85429	8.60737	7.17063	6.32513	4.88178	8.49739	6.44961	9.1023	6.65968	10.4888	5.65355	5.4925	4.29882	11.2943	7.03364	3.9844	7.801	6.82899	8.60766	6.81619	7.98949	4.96872	6.20499	8.02385	4.89508	5.34191	6.42219	5.5808	5.13373	5.52616	8.13456	3.84517	6.08305	5.06452	4.99404	5.29246	4.49156	6.78592	10.2954	9.31577	6.61844	8.08813	11.3193	4.71981	6.23719	10.8537	7.82509	11.326	8.11811	10.3612	6.786	8.04598
CODING	KNOWN	SINGLE:PARTIAL	chr5	POLK	XM_011543464.2	major	3.215	0.311	-	4.33554	2.18102	7.58876	2.91845	2.04182	3.91109	4.09178	5.32356	1.40242	4.39324	4.12087	5.16281	2.83879	3.81499	1.72086	2.16825	1.72147	4.12311	1.52675	1.67008	3.6822	4.00321	1.30033	2.56141	5.2444	1.66281	3.98475	1.88073	3.6944	3.64242	3.16004	2.43781	1.95114	2.5823	2.66721	2.80333	1.11543	3.24352	2.27342	4.42137	3.6325	3.3801	3.39701	1.91023	2.4177	7.03529	5.4182	4.5233	4.34101	4.43914	2.64623	2.6541	2.53034	2.42246	2.19956	2.20615	3.13621	3.21412	2.5959	1.85789	3.0819	2.48113	5.03376	4.13285	2.93242	3.97229	2.42657
CODING	KNOWN	SINGLE:FULL	chr5	DROSHA	XM_005248291.3	minor	0.358	0.02	-	0.270971	0.654306	0.316199	0	0.408364	0.230064	0.131993	0.401778	0	0	0.242404	0.344187	0.177424	0.520226	0.172086	0	0.430369	0.358532	0	0.256936	0.849739	0.2224	0.650164	0.512283	0	0.997685	0.430784	0.537352	0.844435	0.125601	0.412179	0.162521	0.609731	0.3689	0.444534	0.280333	0.507013	0	0.133731	0.473718	0.427353	0.67602	0.970574	0.119389	0	0.659559	0	0.311951	0.241167	0	0.396935	0	0.115016	0	0.776314	0.169704	0.660256	0.558977	0.117995	0.265412	0.267991	0.381712	1.0487	0.590408	1.17297	0.165512	0.383142
CODING	KNOWN	SINGLE:PARTIAL	chr4	ZNF718	XM_017007979.1	minor	0.116	0.023	-	1.08388	0	0	0	0	0	0	0	0	0	0	0	0	0	0.172086	0.216825	0	0.358532	0	0.256936	0	0	0	0	0	0.665123	0.107696	0.268676	0.422217	0	0	0	0	0.122967	0.148178	0	0	0	0	0	0	0	0	0.955113	1.03616	0.219853	0	0.467927	0.241167	0	0	0	0	0	0	0.509111	0	0	0	0	0	0	0	0.147602	0	0	0.383142
CODING	KNOWN	SINGLE:PARTIAL	chr4	PKD2	ENST00000237596.6	minor	0.189	0.05	-	0	0.218102	0	0	0.408364	0	0.263986	0.100444	0.175302	0	0.242404	0.172094	0.177424	0.693634	0	0.433651	0.143456	0.358532	0.218108	0.385404	0.283246	0	0	0.256141	0.52444	0	0.323088	0.403014	0.316663	0.251201	0.549572	0	0.121946	0.491866	0.296356	0	0.40561	0.282045	0.267462	0	0.427353	0.169005	0	0	0.518078	0	0.174781	0.623903	0	0.554893	0.132312	0	0	0	0.258771	0	0	0	0.235991	0	0	0	0	0.147602	0.195495	0.331024	0.127714
CODING	KNOWN	SINGLE:PARTIAL	chr3	RP11-438J1.1	ENST00000450534.1	major	0.4	1	-	0	0	0	0	0.612546	0	0.263986	0.502222	0.525906	0.274577	0.121202	0.344187	0.709698	0.693634	0	0.650476	0.717281	0.537797	0.218108	0.385404	0.566493	0.556001	0.216721	0.512283	0	0.332562	0.646176	0.403014	0.422217	0.251201	0.274786	0.162521	0.243892	0.245933	0.296356	0	0.202805	0.423068	0.401193	0.315812	0.427353	0.67602	1.45586	1.31328	1.03616	0	0.174781	0.311951	0	0	0.79387	0.408323	0.460062	0.605615	0.388157	0	0.990383	0.279488	0.471981	0.265412	0.93797	0.572567	0.20974	0.442806	0.586484	0.331024	0.63857
CODING	KNOWN	SINGLE:PARTIAL:FULL	chr3	PARP3	XM_005264779.4	major	3.544	0.963	-	3.52262	1.30861	3.47818	2.73605	0.816728	3.2209	2.24388	3.01333	1.92832	2.33391	2.18163	2.92559	3.37107	1.56068	5.33468	2.38508	3.29949	3.40605	4.14405	3.08323	5.09843	2.224	1.30033	3.0737	2.88442	6.98379	1.93853	5.10484	3.6944	2.63761	4.25918	7.96352	6.3412	3.3201	1.92632	2.80333	3.24488	1.55125	4.14566	2.36859	1.70941	2.87309	4.12494	1.31328	1.20885	1.53897	1.57303	2.96354	0.482335	1.66468	1.05849	3.47075	4.83066	4.2393	5.04604	5.09111	7.26281	7.96542	4.83781	5.17554	9.64769	5.91653	5.66298	3.83765	5.08286	6.12395	3.57599
CODING	KNOWN	SINGLE:PARTIAL	chr3	MAP4	XM_006713147.3	minor	2.195	0.095	-	1.8968	1.52671	4.42678	0.912015	1.42927	2.30064	3.03584	3.31467	2.80483	2.05933	2.90885	1.37675	3.37107	2.42772	2.40921	2.81873	1.43456	3.04752	1.52675	0.770808	3.11571	1.668	2.16721	3.32984	4.19552	4.65586	3.01549	1.47772	1.89998	1.75841	1.9235	2.92538	2.19503	1.96746	2.37085	0.280333	1.92665	1.69227	0.936116	2.5265	1.28206	2.19707	1.94115	2.14901	2.245	2.85809	1.39824	3.27549	2.65284	3.32936	1.85236	0.612485	2.64536	0	1.94079	2.54555	1.8157	2.79488	1.29795	1.06165	1.60795	2.09941	3.35584	3.09964	0.781978	3.14473	1.27714
CODING	KNOWN	SINGLE:PARTIAL	chr3	KLHL24	XM_017006659.1	minor	1.538	0.219	-	0.541942	2.61723	2.84579	0.912015	0	2.76077	5.14773	2.00889	1.05181	1.51018	0.484808	0.860468	1.77424	0.346817	1.54878	3.25238	1.72147	1.79266	2.8354	0.770808	2.54922	2.55761	0.216721	0	4.71996	2.32793	0.430784	0.134338	4.22217	0.251201	1.37393	1.13765	1.21946	2.45933	0.889069	0.280333	0.608415	0.282045	3.20954	1.73697	1.70941	1.18304	2.42644	0.716335	0.69077	2.41838	1.57303	2.02768	1.20584	0.554893	0.661558	0.204162	0.575078	1.81684	4.26973	0.339407	1.15545	6.009	0.589976	0.530824	1.20596	0.190856	0.62922	0.73801	1.36846	1.98615	0.893998
CODING	KNOWN	SINGLE:FULL	chr3	HLTF	NM_001318934.1	minor	2.674	0.054	-	1.8968	1.52671	1.89719	1.82403	2.65437	5.06142	1.31993	1.70756	2.62953	2.60848	1.33322	2.7535	2.12909	3.46817	1.89295	1.08413	1.72147	0.896329	1.52675	2.31242	1.98272	2.55761	1.30033	3.58598	3.67108	1.66281	4.52323	2.8211	3.27218	3.14002	2.47308	2.27529	4.39006	2.45933	3.25992	1.682	3.9547	3.1025	3.34327	2.21068	3.41882	2.87309	1.69851	4.05923	4.14462	1.53897	2.79649	2.96354	1.68817	1.94213	3.96935	1.83746	3.6805	3.02807	2.58771	3.22437	2.64102	2.37565	4.01184	1.72518	2.81391	3.24455	2.51688	2.65683	4.49637	2.48268	4.85313
CODING	KNOWN	SINGLE:PARTIAL	chr3	ACVR2B	XM_017007516.1	major	0.7	1	-	1.62583	0	0	0.547209	0.612546	0.920257	1.45192	1.90845	1.22711	0.686443	0.484808	1.54884	0	1.21386	0.860432	0.867302	0.286912	1.07559	0.872431	0.256936	1.13299	0.2224	0.433443	0	1.83554	0	0.646176	0	0.73888	0.376802	0	0.975125	1.21946	2.33636	0.148178	0.420499	0.709818	1.12818	1.06985	0.157906	0.854706	0.845025	0.485287	0.477557	1.20885	0.219853	0.524342	0.623903	0.241167	0.554893	0	0	0.690094	0.605615	2.07017	0.339407	0.495192	2.09616	0.353986	0.530824	1.33996	0.381712	0.41948	0.147602	0.781978	0	0.63857
CODING	KNOWN	SINGLE:PARTIAL	chr22	TRIOBP	ENST00000406386.8	major	1.099	1	-	0.270971	0.436204	0.632397	0	0	1.15032	2.50787	1.20533	0.175302	0.686443	0.484808	0.688374	0.709698	0.346817	2.06504	1.7346	0.717281	1.43413	1.52675	0.385404	2.26597	0.778402	0.650164	1.28071	1.04888	0.997685	1.29235	0.806028	2.3222	1.75841	1.51132	2.43781	1.95114	1.1067	0	0.700832	1.72384	0.846135	0.267462	0.315812	0.641029	0.33801	1.21322	0	1.03616	0.219853	0.524342	0.935854	0.241167	0.277447	0.264623	1.83746	1.38019	1.21123	1.68201	2.03644	0.990383	2.65514	1.88792	1.85789	2.27793	1.52685	2.0974	0.73801	1.17297	1.98615	1.40485
CODING	KNOWN	SINGLE:PARTIAL	chr22	PI4KA	ENST00000255882.10	major	3.685	0.906	-	2.70971	2.18102	2.21339	0.912015	1.83764	1.38039	6.33566	2.712	1.75302	1.37289	2.18163	2.40931	3.37107	4.1618	2.92547	2.16825	1.86493	2.86825	3.92594	2.05549	3.39896	2.66881	2.38394	2.81756	2.6222	6.31867	3.44627	3.35845	5.59438	1.75841	4.80876	6.33831	4.51201	6.14833	1.92632	2.24266	3.8533	2.67943	3.477	2.05278	1.92309	1.69005	1.94115	2.98473	0.863463	1.09926	0.699122	1.87171	1.92934	2.21957	1.05849	6.73734	6.90094	3.02807	6.21051	8.31548	3.96153	7.68593	6.48974	7.43154	7.63776	7.44338	8.80908	5.31367	9.18824	3.47576	6.25798
CODING	KNOWN	SINGLE:PARTIAL	chr22	CYTH4	ENST00000462927.5	major	1.431	0.902	-	0.812913	1.96292	3.79438	0.729612	0.816728	0.690193	4.48776	0.502222	0.175302	1.2356	0.727212	3.09768	0.709698	0.520226	0.860432	0.216825	0.430369	0.358532	2.39919	0.128468	0.849739	0.2224	0	0.512283	0.78666	0.665123	2.6924	2.41808	4.64439	2.63761	1.37393	1.46269	2.07309	1.59856	4.44534	1.682	1.72384	1.69227	1.47104	1.42115	4.05985	1.18304	3.39701	1.43267	1.72693	0.219853	1.92259	2.65159	0.723502	3.6068	2.11699	1.22497	0.345047	1.21123	0.646928	0.339407	2.31089	0.419233	1.17995	0.398118	0.401987	0.954279	0.83896	1.18082	0.977473	0.496537	0.893998
CODING	KNOWN	SINGLE:PARTIAL	chr21	TRAPPC10	ENST00000291574.8	major	1.78	0.562	-	3.52262	0.872409	2.21339	0.182403	0.612546	2.30064	3.6958	1.20533	1.92832	1.2356	0.727212	1.37675	1.77424	1.21386	2.5813	2.16825	1.29111	1.25486	0.436216	0.899276	3.39896	1.5568	0.433443	1.28071	1.57332	3.99074	1.72314	1.74639	3.6944	1.25601	1.78611	3.25042	2.68282	2.82823	1.62996	0.981165	1.41964	1.69227	1.20358	2.21068	1.92309	3.2111	1.21322	1.31328	0.345385	1.97868	0.873903	0.467927	1.20584	2.21957	0.926181	1.83746	2.76037	0.605615	2.58771	1.35763	1.48558	1.95642	2.35991	1.06165	3.0819	2.48113	2.0974	1.32842	3.32341	1.65512	1.788
CODING	KNOWN	SINGLE:FULL	chr21	CBR1	ENST00000290349.10	minor	0.234	0.039	-	0	0.218102	0	0	0.204182	0.230064	0.263986	0	0.175302	0.137289	0	0.172094	0.532273	0	0.172086	0	0.430369	0.537797	0.654323	0.256936	0.566493	0.1112	0	0	0.26222	0.997685	0.107696	0.134338	0.633326	0.502403	0	0.812604	0.487785	0.737799	0.148178	0.140166	0.101403	0	0.267462	0	0	0.67602	0.242644	0.238778	0	0	0	0.155976	0.241167	0.277447	0	0.204162	0.345047	0	0.388157	0.169704	0.165064	0.139744	0.235991	0.265412	0.267991	0.190856	0.41948	0.147602	0.390989	0.165512	0.383142
CODING	KNOWN	SINGLE:PARTIAL:FULL	chr20	ZFP64	ENST00000216923.4	major	1.21	1	-	0.541942	0.436204	1.26479	0	0.612546	0.690193	2.37587	0.703111	0.87651	0.686443	0.727212	1.20465	0.354849	1.90749	1.37669	2.38508	0.717281	2.50972	0.654323	0.64234	1.98272	1.5568	0.650164	1.79299	1.3111	1.33025	1.18466	0.806028	1.37221	1.38161	1.23654	0.487563	0.243892	1.72153	1.18543	0.560666	0.608415	0.987158	0.133731	1.42115	1.28206	2.19707	1.69851	2.02962	0.518078	2.41838	1.04868	2.02768	0.723502	1.66468	1.32312	0.816647	1.26517	1.21123	0.388157	1.69704	0.990383	1.95642	2.24191	1.45977	1.33996	1.90856	1.25844	1.18082	1.56396	0.993073	1.27714
CODING	KNOWN	SINGLE:PARTIAL:FULL	chr20	PKIG	NM_001281444.1	minor	0.908	0.154	-	0	0.872409	2.21339	0.364806	0.408364	1.38039	3.16783	1.30578	0.87651	0.96102	0.363606	0.344187	1.06455	0.173409	0.688346	0.650476	2.15184	2.33046	1.09054	1.28468	1.13299	0.667201	1.30033	0	0.52444	0.997685	1.07696	1.47772	1.05554	1.50721	0.549572	1.95025	0.853624	0.983732	0.740891	1.682	0.608415	0.987158	1.47104	1.57906	1.28206	0.845025	0.485287	0.955113	0.69077	0.659559	1.04868	0.935854	0	0.277447	0.529246	0	0	1.81684	1.29386	0.678815	0.825319	1.53719	0	0.530824	1.07197	0.381712	0.62922	0	0.586484	0.662049	0.255428
CODING	KNOWN	SINGLE:PARTIAL	chr2	UBR3	XR_922841.2	minor	1.703	0.246	-	3.25165	1.96292	2.52959	0.547209	1.83764	2.53071	3.43182	2.20978	1.57772	1.09831	2.06043	1.54884	2.30652	3.81499	1.54878	1.95143	1.14765	1.25486	1.96297	1.15621	0.566493	2.78001	1.08361	2.81756	1.83554	1.33025	2.36931	1.34338	2.00553	1.50721	1.37393	2.60033	1.5853	1.22967	0.889069	0.560666	0.912623	1.2692	2.00596	2.5265	2.13676	1.69005	1.45586	1.91023	1.20885	0.439706	1.57303	1.71573	2.41167	2.49702	1.05849	0.816647	2.30031	1.21123	1.29386	1.18793	1.48558	1.2577	1.76993	1.85789	2.41192	0.763423	2.30714	1.18082	1.36846	1.82063	0.63857
CODING	KNOWN	SINGLE:PARTIAL	chr2	TTC21B	XM_011511871.2	major	3.275	0.377	-	3.52262	3.27153	4.11058	1.64163	2.85855	5.06142	3.03584	4.72089	3.15544	2.74577	2.66644	3.61396	3.19364	4.33521	3.95799	2.81873	1.29111	1.97192	3.27162	3.46863	4.24869	3.33601	3.25082	5.12283	6.03106	1.66281	4.63093	3.76146	3.58885	2.26081	2.19829	2.92538	2.56087	2.82823	2.22267	1.40166	1.72384	4.23068	3.34327	3.31602	2.13676	1.69005	1.69851	3.3429	3.45385	1.31912	3.14605	2.33964	3.13518	3.6068	1.05849	3.06243	4.48561	3.02807	2.97587	2.20615	4.45673	6.42823	2.12391	3.45036	3.2159	3.62626	7.13116	3.39484	2.93242	5.79293	4.85313
CODING	KNOWN	SINGLE:FULL	chr2	TMEM177	ENST00000424086.5	minor	0.116	0.023	-	0	0	0	0	0.204182	0	0.131993	0.100444	0.175302	0	0	0	0	0	0	0	0.143456	0	0	0	0	0.444801	0	0	0.52444	0	0	0.134338	0	0	0	0.650084	0.121946	0	0.148178	0	0.40561	0.423068	0	0.315812	0	0	0	0	0	0	0.349561	0	0.241167	0.277447	0	0.204162	0.460062	0	0	0	0.330128	0	0.117995	0	0	0.190856	0.62922	0	0.781978	0	0.255428
CODING	KNOWN	SINGLE:FULL	chr2	INSIG2	ENST00000245787.8	minor	5.518	0.112	-	3.25165	2.39912	9.16976	14.7747	1.42927	2.99084	3.43182	2.10933	11.2193	9.33563	3.51486	4.30234	2.48394	5.02885	3.95799	4.55333	3.29949	2.86825	3.70783	4.49638	2.83246	4.44801	7.80197	6.40353	3.67108	4.98842	8.61568	7.11991	8.5499	9.54565	5.08354	8.61361	8.90207	7.25502	5.18623	7.00832	4.76592	5.6409	9.0937	7.10577	6.83765	4.73214	7.76459	5.85007	6.56232	1.09926	3.49561	7.48683	4.58218	7.49106	6.21865	4.08323	3.33545	4.84492	4.14034	5.43052	7.42788	3.07437	2.5959	5.30824	3.2159	5.91653	6.2922	2.65683	6.06033	4.30332	7.91827
CODING	KNOWN	SINGLE:PARTIAL	chr19	ZNF90	XR_001753753.1	major	1.61	0.232	-	0.270971	2.18102	1.58099	0.364806	2.65437	1.61045	2.90385	6.328	1.75302	3.84408	0.121202	0	1.77424	4.50862	1.20461	2.16825	0.286912	0.896329	0.654323	0.899276	2.26597	2.78001	1.73377	1.28071	0.52444	0.997685	5.60019	0.940366	1.47776	1.38161	0.961751	0.975125	3.29255	1.59856	1.62996	0.840999	2.33226	2.82045	0.802385	0.78953	0.213676	1.35204	1.69851	1.79084	1.03616	1.97868	0.174781	3.11951	0.241167	0.83234	2.51392	1.63329	1.4952	2.42246	1.94079	0.848518	1.32051	1.11795	0.707972	0.928943	0	1.7177	0.62922	2.06643	1.75945	1.48961	1.788
CODING	KNOWN	SINGLE:FULL:PARTIAL	chr19	ZNF433	XM_017026413.1	minor	1.799	0.273	-	2.98068	3.48963	2.84579	1.82403	2.246	0.690193	1.97989	1.90845	0.87651	1.78475	2.06043	0.344187	2.30652	0.693634	0.344173	3.03556	0.430369	1.79266	1.30865	0.770808	4.53194	1.112	0.866886	2.56141	4.19552	3.99074	3.55397	1.47772	3.16663	1.13041	1.64872	2.92538	3.41449	1.59856	3.4081	3.36399	1.62244	5.78192	2.40716	3.15812	1.70941	1.85906	2.42644	1.67145	0.863463	2.85809	1.92259	3.58744	0.241167	2.21957	0.396935	0.816647	0.690094	0.605615	0.9057	0	0.825319	0.698721	0.471981	0.530824	0.803974	0.763423	0.83896	0.295204	0.586484	1.3241	1.02171
CODING	KNOWN	SINGLE:FULL:PARTIAL	chr19	ZNF430	NM_025189.3	minor	3.275	0.133	-	3.52262	3.48963	1.58099	3.46566	1.22509	3.68103	4.22378	3.21422	2.62953	3.43222	2.30284	3.26978	4.43561	2.94795	4.99051	1.51778	3.15604	4.12311	3.92594	3.5971	2.26597	4.33681	4.55115	2.81756	5.2444	2.32793	3.33858	3.22411	4.43328	3.89362	3.29743	4.38806	3.65839	2.9512	3.25992	3.64433	3.04208	2.67943	4.01193	4.42137	4.05985	5.91518	4.36758	3.10412	5.87155	5.93603	4.54429	3.58744	1.447	3.05191	2.64623	1.02081	1.84025	3.63369	4.14034	2.20615	3.46634	2.23591	3.18587	1.99059	1.74194	2.29027	2.51688	1.47602	2.34593	2.97922	1.27714
CODING	KNOWN	SINGLE:PARTIAL	chr19	ZNF302	ENST00000509196.1	minor	0.506	0.094	-	1.35486	0.654306	0.632397	0.182403	0.204182	0.690193	0.395979	0.703111	0.350604	0.549155	0.60601	0.344187	0.887122	1.21386	0.344173	0.867302	0.430369	0	0.872431	0.385404	0.566493	0.667201	0.433443	0.512283	0.52444	0.997685	0.646176	0.403014	0.316663	0	0.686965	0.812604	1.09752	0.860766	0	0.280333	0.304208	0.705113	0.133731	0.157906	0.213676	0.507015	0	1.19389	0	0.879412	0.174781	0.155976	0.723502	0	0.132312	0.816647	0.460062	0	0.646928	0.169704	0.330128	0.698721	0.117995	0.265412	0.803974	0.381712	0.41948	0.590408	0.195495	0.993073	1.27714
CODING	KNOWN	SINGLE:PARTIAL	chr19	RAD23A	ENST00000591499.5	minor	0.856	0.035	-	1.62583	0.654306	0.948596	0.182403	0.612546	1.38039	1.31993	0.803556	0.87651	0.411866	0.727212	1.20465	2.12909	0.173409	1.37669	0.433651	0.717281	0.717063	1.30865	0.256936	1.69948	1.3344	1.08361	0.256141	0.52444	0.665123	1.07696	0.806028	1.05554	0.628003	0.549572	1.78773	0.97557	1.1067	0.889069	0.280333	0.709818	0	1.60477	2.05278	1.06838	0.507015	0.727931	0.119389	0.518078	0.219853	0.349561	0.467927	0.482335	1.10979	0.79387	0.816647	0.230031	0	1.16447	0.848518	1.15545	1.67693	0.589976	1.06165	1.20596	0.763423	1.0487	1.03321	0.977473	0.331024	1.14943
CODING	KNOWN	SINGLE:PARTIAL	chr18	ZCCHC2	ENST00000586834.1	minor	0.686	0.109	-	0.541942	0.654306	0.632397	0.547209	0.408364	0.920257	1.18794	0.200889	0.701208	1.2356	0	0	1.4194	0.346817	0.860432	0.867302	0.143456	0.896329	1.30865	0.770808	0.283246	1.2232	0.216721	0.256141	1.04888	1.33025	0.430784	0	1.05554	0.879204	0.824358	0.325042	0.609731	0.3689	0.296356	0.420499	0.608415	0.705113	0.401193	0	1.49574	0.67602	0.242644	0.477557	0.345385	0.439706	0.524342	1.09183	0.723502	1.38723	0.661558	0.204162	1.15016	0	1.03509	0.848518	1.15545	0.978209	1.53394	0.265412	0.535983	0.381712	1.0487	1.62362	1.17297	0.662049	0.383142
CODING	KNOWN	SINGLE:PARTIAL:FULL	chr18	RPRD1A	XM_017025808.1	minor	1.29	0.058	-	2.43874	0.872409	1.58099	0.182403	1.02091	1.38039	1.18794	1.40622	1.92832	1.51018	1.09082	2.06512	0.354849	0.867043	0.344173	0.433651	1.72147	1.25486	0.872431	0.256936	0.849739	0.889602	0.433443	1.02457	4.19552	0.997685	1.61544	2.68676	4.74995	0.628003	1.09914	0.650084	0.853624	1.96746	2.22267	1.40166	0.608415	3.24352	1.60477	0.473718	1.92309	1.52105	1.21322	1.43267	1.55423	0.879412	0.873903	2.02768	0.482335	0.554893	1.85236	0.408323	1.38019	0.605615	0.129386	1.18793	1.15545	0.838465	1.41594	1.19435	0.267991	0.572567	2.93636	0.885612	1.17297	1.3241	1.66028
CODING	KNOWN	SINGLE:PARTIAL	chr18	RALBP1	NM_006788.3	minor	4.277	0.331	-	4.60651	3.48963	6.00777	3.64806	1.42927	3.45097	4.22378	3.11378	4.20725	4.94239	4.12087	3.78606	2.48394	2.77454	6.3672	3.25238	4.5906	3.04752	5.23459	4.23944	2.54922	4.89281	5.85148	1.79299	3.40886	9.31172	5.27711	6.7169	3.79996	5.02403	5.63312	4.87563	4.14617	1.8445	3.11174	2.523	4.96872	4.08965	3.34327	4.57927	1.92309	3.2111	2.18379	4.4174	3.10847	3.29779	3.49561	5.30317	3.61751	4.43914	5.42478	4.08323	3.45047	4.84492	3.10526	6.27904	6.93268	4.47181	2.24191	6.36989	4.55585	6.4891	2.93636	6.05168	5.27835	7.44805	4.85313
CODING	KNOWN	SINGLE:PARTIAL	chr18	PIK3C3	XR_001753204.1	minor	0.838	0.014	-	1.62583	0.872409	1.58099	1.27682	1.02091	1.15032	1.8479	0.703111	0.525906	1.37289	1.21202	1.89303	0	1.73409	0	0.867302	0.860737	0.358532	0.218108	0.513872	1.13299	1.0008	0.650164	0.768424	0.78666	0.665123	1.61544	0.403014	1.89998	0.376802	0.412179	0.325042	0.97557	0.491866	1.77814	0.560666	0.81122	1.12818	0.668654	0.78953	0.854706	0.67602	0	0.955113	1.03616	0.219853	1.22346	0.467927	0.723502	2.49702	0.264623	0.612485	0.115016	0.605615	0.517543	0.848518	0.330128	0.838465	0.589976	0.398118	1.33996	1.14513	0.62922	0.295204	1.56396	0.165512	0.383142
CODING	KNOWN	SINGLE:PARTIAL	chr18	NFATC1	NM_001278669.1	major	1.053	0.602	-	1.35486	0.872409	1.26479	0.912015	0.408364	1.84051	1.71591	1.40622	0	1.37289	0.242404	0.344187	2.83879	0.346817	2.5813	0.650476	0.717281	0.179266	1.30865	0.385404	0.849739	0.333601	0.433443	0.256141	1.04888	1.33025	1.07696	1.61206	1.47776	0.628003	0.412179	1.13765	1.09752	0.3689	0.444534	0.840999	0.304208	1.2692	2.40716	2.36859	1.28206	0.507015	0.727931	0.596946	0.172693	2.19853	0.349561	1.55976	0.96467	0.277447	0.79387	1.63329	2.87539	0.605615	0.9057	2.37585	0.825319	2.37565	0.589976	0.796237	1.07197	2.09941	0.41948	1.77122	0.390989	1.15859	0.766284
CODING	KNOWN	SINGLE:PARTIAL:FULL	chr18	ABHD3	XM_017025571.1	major	4.017	0.46	-	5.41942	4.36204	6.32397	2.55364	5.92128	2.53071	6.07168	3.11378	1.40242	2.05933	1.93923	2.06512	4.61304	3.46817	5.50677	5.63746	5.16442	2.86825	5.88891	2.31242	3.96545	7.11682	1.73377	4.3544	8.12882	1.66281	4.63093	2.01507	6.86103	2.76321	4.94615	5.36319	7.9265	4.30383	3.55628	2.523	1.52104	3.24352	3.477	1.89487	2.99147	3.54911	3.63965	3.70106	3.45385	2.41838	1.92259	3.58744	2.41167	4.1617	3.04317	3.67491	2.99041	1.81684	4.26973	4.4123	6.27243	5.72951	5.78177	3.58306	8.03974	4.38968	6.08246	3.83765	3.90989	3.14473	5.10856
CODING	KNOWN	SINGLE:FULL	chr17	STRA13	XM_005256339.2	minor	0.517	0.042	-	0.270971	0	0	0.364806	0.204182	0.230064	1.05594	0	0.525906	0.274577	0.242404	0.172094	0	0.520226	0	0	0	0.358532	0	0.64234	0.283246	0.2224	0	0.768424	0	0.332562	1.40005	2.55242	0.316663	0.628003	0.412179	1.30017	0.609731	0.3689	1.62996	0	0.709818	0.282045	0.133731	1.42115	0.641029	0	0.727931	0.119389	0.172693	0.439706	0.524342	0.779879	0.241167	0	0.264623	1.02081	1.26517	0	0.129386	1.18793	0.330128	0.139744	0.825967	0.66353	0.133996	2.09941	0.83896	0.73801	1.95495	0.165512	1.02171
CODING	KNOWN	SINGLE:PARTIAL	chr17	KANSL1	ENST00000572218.5	minor	0.188	0.157	-	0.270971	0	0	0	0	0.460129	0.263986	0.100444	0	0.549155	0.121202	0	0	0.520226	0.172086	0.433651	0	0	0.436216	0	0	0.444801	0	0	0	0	0.215392	0	0.105554	0.125601	0.549572	0.162521	0.365839	0.737799	0	0	0.101403	0.141023	0	0.157906	0.213676	0.169005	0	0.238778	0	0.219853	0	0.779879	0.241167	0	0.264623	0.204162	0.115016	0	0.776314	0.339407	0.330128	0.279488	0.235991	0	0.267991	0.190856	0.20974	0.147602	0.781978	0	0.127714
CODING	KNOWN	SINGLE:PARTIAL:FULL	chr17	GNA13	NM_006572.5	major	13.559	1	-	8.12913	9.37839	10.4346	9.30256	10.8216	12.4235	14.2552	10.1449	10.5181	11.8068	13.211	8.0884	10.2906	9.53747	11.7019	12.5759	14.6325	14.8791	12.214	10.5344	20.677	10.8976	10.1859	14.3439	25.4353	9.64429	14.1082	11.8217	17.7331	20.4729	14.4263	13.1642	17.9261	9.59139	12.0024	7.84932	8.51781	10.4357	11.6346	18.7908	17.3078	26.8718	41.9773	9.67052	13.47	8.57426	10.4868	12.79	11.8172	13.8723	7.27714	13.883	14.607	7.87299	19.0197	12.8975	15.0208	13.4154	15.4574	10.6165	13.2656	14.505	15.311	11.9558	16.617	15.0616	20.3065
CODING	KNOWN	SINGLE:FULL:PARTIAL	chr17	CD300A	XM_006721656.3	minor	3.777	0.117	-	1.35486	2.18102	2.84579	2.00643	4.90037	2.53071	5.54371	2.712	1.05181	3.15764	1.57563	4.99071	2.83879	0.346817	2.75338	1.51778	1.43456	4.30238	5.45269	3.72557	5.94817	0.889602	2.38394	2.81756	2.88442	6.65123	3.55397	2.14941	11.2943	3.14002	2.47308	4.38806	9.02402	3.56603	2.07449	0.560666	2.43366	2.53841	2.94208	2.36859	1.92309	2.53508	1.94115	1.79084	1.89962	1.09926	1.39824	2.49561	0.96467	1.66468	2.11699	3.67491	4.25558	6.05615	5.56358	3.90318	6.27243	13.2757	8.14167	3.84848	8.97771	5.72567	10.0675	5.60887	6.64681	6.45498	3.44828
CODING	KNOWN	SINGLE:PARTIAL	chr17	BCAS3	XM_017024783.1	major	1.402	0.339	-	1.08388	1.30861	0.948596	0.912015	0.204182	2.53071	2.90385	0.703111	0.701208	1.09831	1.93923	1.37675	1.4194	1.56068	2.06504	0.650476	1.29111	1.25486	1.30865	0.770808	2.26597	0.778402	1.51705	0	1.3111	2.99305	3.01549	0.806028	0.316663	1.88401	2.88525	1.30017	0.853624	0.860766	0.740891	1.2615	1.82525	1.41023	1.33731	0.947436	0.641029	2.87309	0.727931	0.358168	0.518078	0.879412	1.39824	2.18366	1.68817	1.66468	0.264623	1.22497	1.15016	0	1.16447	2.54555	1.65064	0.698721	4.83781	1.59247	1.33996	1.33599	2.72662	3.24724	1.75945	0.331024	0.766284
CODING	KNOWN	SINGLE:PARTIAL	chr17	AKAP10	XR_243536.2	minor	0.856	0.11	-	0.812913	1.09051	0.316199	0.182403	0.816728	1.15032	1.05594	0.803556	1.22711	0.411866	1.57563	0	0.709698	1.04045	0.344173	0.216825	0.286912	1.61339	0.654323	0.128468	0	1.8904	0.650164	1.02457	1.83554	0.997685	1.07696	0.268676	1.58332	1.38161	1.09914	1.13765	1.21946	0.3689	1.18543	1.12133	0.101403	1.83329	0.936116	1.73697	0.213676	0.33801	2.42644	1.31328	1.55423	2.41838	1.22346	0.155976	0.96467	1.10979	0.926181	0.204162	0.805109	0	0.776314	0.678815	1.15545	0.279488	0.707972	0.265412	0.133996	0.763423	0.62922	0.147602	1.17297	0.496537	0.63857
CODING	KNOWN	SINGLE:PARTIAL	chr16	NOD2	XM_017023535.1	major	1.464	1	-	0.812913	2.61723	3.47818	0.729612	0.408364	1.61045	2.11189	1.30578	0.525906	0.96102	1.21202	0.688374	0.532273	0.693634	1.20461	0.867302	1.14765	1.43413	3.27162	0.385404	3.11571	1.0008	0.866886	1.53685	2.09776	0.997685	1.83083	1.20904	5.59438	0.879204	1.64872	2.11277	2.68282	2.45933	1.48178	1.40166	1.52104	1.55125	1.33731	1.26325	0.213676	1.18304	0.727931	1.79084	1.20885	0.219853	1.57303	1.87171	0.482335	2.21957	1.45543	0.204162	2.64536	0.605615	1.42324	0.509111	2.80609	0.558977	2.00592	2.1233	1.33996	0.572567	3.1461	0.885612	1.17297	1.65512	0.893998
CODING	KNOWN	SINGLE:PARTIAL	chr16	KCTD5	ENST00000301738.8	major	0.3	1	-	0.270971	0.218102	0.316199	0	0.408364	0.460129	0.395979	0.200889	0.175302	0	0.363606	0.344187	0.177424	0.346817	0.172086	0	0	0.179266	0.218108	0.256936	0.566493	0	0	0	0.26222	0	0.215392	0.940366	0.211109	0.125601	0	0.325042	0.487785	0.122967	0	0.140166	0.304208	0.282045	0.534923	0.157906	0.213676	0.169005	0.485287	0	0	0	0	0.155976	0.241167	0.277447	0.132312	0.816647	0.575078	0	0	1.18793	0.495192	0.558977	0.471981	1.59247	0.535983	0.381712	0.20974	0.885612	0.781978	0.496537	0.255428
CODING	KNOWN	SINGLE:PARTIAL	chr16	AMFR	NM_001323512.1	minor	4.335	0.47	-	3.25165	1.52671	2.52959	1.64163	3.06273	3.45097	8.31556	6.42845	2.80483	5.07968	1.93923	2.92559	4.43561	0.693634	8.60432	1.08413	4.30369	8.42549	4.36216	3.34017	4.24869	4.00321	0.650164	2.30527	3.40886	4.3233	1.83083	4.43315	4.53884	5.52643	4.39658	8.61361	5.60953	4.05789	2.66721	1.82216	1.31823	1.69227	4.14566	0.631624	3.41882	2.87309	3.39701	0.358168	0.518078	0.439706	0.349561	2.33964	0.723502	1.10979	1.98467	5.51237	5.63576	5.45053	18.5022	6.27904	7.42788	15.9308	4.9558	5.17554	8.30773	6.67995	11.5357	6.93729	5.47385	4.46883	6.25798
CODING	KNOWN	SINGLE:FULL	chr15	TUBGCP4	NM_001286414.2	minor	0.435	0.059	-	0.812913	0	0.316199	0.364806	0	0	1.05594	0.502222	0.701208	0.137289	0.242404	0.172094	0.177424	0.173409	0.172086	0.216825	0.143456	0.179266	0.218108	0.64234	0.283246	0.2224	0.433443	0.512283	0.78666	0.997685	1.18466	0.268676	0.633326	0.251201	0.686965	0.812604	0.731677	0.491866	0.592713	0.420499	0.912623	0.282045	0.534923	0.157906	0.213676	0.507015	0.727931	0.477557	0	0.439706	0	0	0	0.277447	0.264623	0.612485	0.575078	0	1.16447	0.339407	0.825319	0.139744	0.825967	0.265412	0.401987	0.572567	1.25844	0.295204	1.17297	0	0.383142
CODING	KNOWN	SINGLE:PARTIAL	chr15	SEC11A	ENST00000558924.1	minor	2.995	0.013	-	2.70971	3.70774	4.42678	2.37124	2.65437	3.68103	3.03584	4.92178	1.40242	1.37289	1.09082	2.5814	3.54849	3.29476	2.75338	4.11968	2.72567	2.50972	2.8354	3.85404	3.11571	4.00321	1.51705	5.37897	6.29328	1.66281	2.36931	2.41808	3.6944	1.88401	3.57222	3.73798	2.31698	3.07416	2.37085	3.08366	2.33226	2.67943	3.34327	2.05278	2.56412	3.88712	4.36758	2.98473	1.89962	2.41838	2.09737	2.80756	3.61751	4.43914	2.64623	2.04162	2.30031	4.84492	2.32894	4.24259	3.46634	3.35386	2.83189	3.45036	4.01987	1.52685	1.67792	3.09964	2.93242	3.14473	1.14943
CODING	KNOWN	SINGLE:PARTIAL	chr15	INO80	ENST00000361937.7	major	2.07	0.468	-	2.43874	3.48963	3.47818	0.912015	1.02091	2.99084	3.56381	3.81689	1.40242	1.2356	1.09082	1.54884	1.24197	2.60113	2.06504	2.16825	0.717281	1.07559	2.39919	0.770808	1.41623	2.89121	1.30033	2.30527	4.19552	1.99537	1.83083	2.01507	3.27218	1.88401	2.61047	3.41294	2.07309	2.45933	1.62996	2.523	1.92665	1.12818	0.534923	2.6844	1.92309	1.01403	1.45586	2.38778	1.89962	4.17721	3.49561	3.43147	2.65284	1.94213	1.1908	1.02081	1.61022	1.81684	2.58771	1.35763	1.98077	1.67693	0.943962	1.85789	1.87594	1.90856	3.98506	2.21403	1.95495	1.3241	0.893998
CODING	KNOWN	SINGLE:PARTIAL	chr15	AVEN	XM_011521819.2	major	2.743	0.567	-	4.06457	3.70774	2.21339	2.73605	1.83764	1.84051	1.71591	5.12267	1.92832	3.02035	2.42404	2.40931	3.90334	4.33521	2.92547	2.81873	3.44295	2.86825	3.05351	2.18396	2.26597	3.33601	1.30033	3.32984	1.57332	3.65818	2.15392	4.03014	1.79442	1.50721	2.61047	3.41294	2.92671	1.72153	1.48178	1.2615	3.34628	2.82045	3.07581	1.57906	2.13676	1.85906	2.18379	1.79084	1.72693	1.53897	1.57303	2.02768	1.92934	1.38723	1.85236	3.26659	5.75078	1.21123	2.97587	2.88496	2.31089	1.53719	4.01184	4.91013	4.55585	3.4354	3.77532	4.57566	4.49637	3.64127	2.68199
CODING	KNOWN	SINGLE:FULL	chr14	BATF	NM_006399.3	minor	1.014	0.079	-	0.541942	1.30861	0.632397	0.182403	1.63346	0.460129	1.71591	0.502222	0.350604	1.2356	0.242404	0.516281	0.709698	0.173409	0.860432	1.30095	1.29111	1.79266	3.05351	0.64234	1.69948	0.778402	0.433443	0.512283	1.3111	0.332562	0.646176	0.940366	1.89998	0.502403	1.09914	1.30017	1.5853	1.1067	0.592713	1.2615	1.21683	0.141023	0.936116	1.42115	0.641029	3.2111	0.242644	1.55206	1.20885	1.75882	2.79649	0.467927	0.482335	0.83234	0.926181	0.204162	0.345047	1.21123	0.9057	1.01822	0.825319	2.09616	0.943962	0.66353	1.33996	1.33599	0.83896	0.295204	0.781978	1.48961	0.63857
CODING	KNOWN	SINGLE:PARTIAL	chr13	LATS2	XM_005266342.1	major	0.265	1	-	0	0.218102	0	0	0	0.460129	1.18794	0.502222	0	0.137289	0.363606	0.172094	0	0.173409	0.172086	0.216825	0	0.537797	0.218108	0.128468	0.849739	0.333601	0	0.256141	0.26222	0	0.323088	0.67169	0.316663	0	0.137393	0.162521	0.365839	0.245933	0.148178	0	0.40561	0	0.401193	0.473718	0	0	0.727931	0	0	0.219853	0	0	0	0	0	0	0.115016	0.605615	1.29386	1.01822	0.495192	0.419233	0.235991	0.398118	0.535983	0.190856	1.0487	0	0.195495	0.165512	0.255428
CODING	KNOWN	SINGLE:FULL:PARTIAL	chr12	TUBA1A	NM_001270399.1	minor	5.033	0.033	-	2.98068	3.92584	3.79438	6.0193	4.90037	5.06142	2.24388	3.616	3.33074	6.45257	2.66644	1.89303	7.9841	2.94795	6.88346	4.55333	6.16862	4.66091	4.79837	7.83655	3.6822	4.00321	7.15181	2.81756	9.96436	8.31404	4.09245	5.91087	7.3888	5.02403	5.08354	5.03815	4.9998	3.19713	4.29717	3.78449	9.32903	6.06397	6.28535	3.63184	2.56412	4.56314	1.45586	4.17862	6.73501	5.05662	8.56425	3.58744	2.41167	2.49702	5.55709	3.06243	3.10542	8.47861	5.17543	1.69704	9.40864	6.56798	2.35991	2.78683	9.78169	9.16108	8.80908	4.28046	2.93242	5.4619	4.21456
CODING	KNOWN	SINGLE:PARTIAL	chr12	LPAR5	ENST00000329858.8	major	0.152	1	-	0.541942	0	0	0	0	0	0.131993	0.301333	0.175302	0	0	0	0	0	0.172086	0	0.430369	0.179266	0	0.128468	0	0.2224	0.650164	0.256141	0	0	0.323088	0	0.105554	0	0.137393	0.162521	0	0	0.592713	0.140166	0.912623	0	1.60477	0.157906	0.213676	0.507015	0	0.596946	0	0.219853	0.174781	0.155976	0	0.277447	0	0	0	0	0.388157	0	0	0.139744	0	0	0	0	0	0	0	0.165512	0
CODING	KNOWN	SINGLE:PARTIAL	chr12	KCTD10	NM_001317395.1	major	0.363	0.509	-	1.62583	0.654306	0.948596	0	0.204182	0	0.395979	0.301333	0.525906	0.411866	0.121202	0.172094	1.06455	0.346817	0.172086	0	0.143456	0.717063	0.218108	0	0	0.556001	0	0.256141	0.52444	0.332562	0.53848	0.268676	0.211109	0	0.137393	0	0.365839	0.3689	0.444534	0.140166	0.304208	0.423068	0.534923	0.631624	0.427353	1.01403	0.485287	0.716335	0.172693	0.659559	1.39824	0.155976	0	0.83234	0.661558	0	0.575078	0	0	0.339407	0.495192	0.279488	0.235991	0.265412	0	0.572567	0.20974	0.442806	0	0.165512	0.127714
CODING	KNOWN	SINGLE:PARTIAL	chr12	FBXW8	XM_017019178.1	major	0.293	0.416	-	0	0.436204	0	0.182403	0.204182	0	0.923951	0.301333	0	0	0.363606	0	0	0.173409	0.344173	0	0	0.179266	0.436216	0.128468	0.566493	0	0	0	0	0.665123	0.215392	0.537352	0.316663	0.125601	0.412179	0.812604	0.365839	0.3689	0	0.140166	0	0	0.133731	0.157906	0	0.169005	0	0.119389	0.172693	0	0	0.155976	0.241167	0	0.264623	0.204162	0.460062	1.21123	1.42324	0.509111	0.495192	0.419233	0.943962	0.530824	1.47395	0.190856	0.41948	0.590408	0.977473	0.165512	0
CODING	KNOWN	SINGLE:PARTIAL	chr12	CEP83	XR_001748732.1	major	0.297	1	-	0.812913	0.654306	0	0	0.408364	0	0.131993	0.100444	0.175302	0	0.484808	0	0.177424	0.867043	0	0	0	0	0.218108	0.256936	0.283246	0.2224	0	0.256141	1.3111	0.332562	0.53848	0.268676	0.316663	0.376802	0.274786	0.975125	0.365839	0	0	0.420499	0.608415	0.282045	0	0.631624	0.427353	0.507015	0.242644	0.477557	0.345385	1.31912	0.699122	0.779879	0.241167	0	0.132312	0.204162	0.345047	0	0.129386	0.169704	0.330128	0.279488	0.353986	0	0.267991	0	0.62922	0.295204	0	0	0
CODING	KNOWN	SINGLE:FULL:PARTIAL	chr11	TRIM68	ENST00000300747.9	major	4.943	0.734	-	2.16777	3.05343	1.89719	2.73605	3.06273	1.38039	3.56381	3.01333	4.03195	3.43222	3.27245	3.09768	3.54849	3.12135	2.23712	3.25238	4.30369	4.12311	5.88891	3.98251	6.23142	4.89281	4.55115	4.3544	6.29328	5.32099	6.67715	7.65727	8.86656	7.41044	6.86965	8.61361	8.78013	3.19713	2.96356	2.80333	4.25891	4.23068	4.41312	5.05299	7.69235	6.5912	7.03666	3.3429	2.07231	0.879412	1.92259	4.36732	1.92934	3.32936	2.38161	4.89988	7.361	7.87299	8.02191	5.09111	6.60256	7.96542	8.37766	4.64471	5.49382	8.01594	7.13116	3.39484	9.57923	7.77907	8.81226
CODING	KNOWN	SINGLE:PARTIAL	chr11	SIK3	XM_017017425.1	major	2.991	0.893	-	3.52262	3.27153	4.42678	2.18884	1.22509	3.91109	4.22378	2.712	1.75302	3.43222	2.06043	2.7535	4.25819	4.85544	2.75338	2.16825	3.29949	2.15119	2.8354	3.34017	1.13299	3.44721	3.25082	3.0737	3.14664	3.32562	3.33858	3.08977	4.22217	2.88881	3.57222	3.41294	2.19503	4.30383	2.66721	1.96233	2.53506	3.1025	3.20954	1.42115	3.84618	1.85906	3.39701	2.26839	1.89962	1.75882	0.524342	2.65159	1.92934	3.32936	1.45543	1.83746	3.45047	1.21123	3.6228	4.582	2.64102	4.61156	2.4779	4.91013	2.81391	3.24455	2.93636	5.16607	4.69187	2.97922	3.83142
CODING	KNOWN	SINGLE:FULL	chr11	PRRG4	XM_006718314.3	major	1.078	0.308	-	0.270971	0.218102	1.89719	0.547209	0.816728	1.84051	1.05594	1.10489	0.525906	0.274577	0.484808	2.23722	0.532273	0.520226	0.344173	1.51778	1.57802	2.50972	1.52675	0.770808	1.13299	0.556001	0.650164	0.768424	1.3111	1.33025	1.40005	0.537352	1.37221	0.251201	1.37393	2.27529	1.82919	1.1067	0.592713	1.12133	0.608415	0.705113	0.401193	1.42115	2.56412	1.69005	0.970574	0.955113	2.245	0	1.04868	0.935854	1.20584	0.554893	0	1.22497	0.230031	0.605615	1.29386	2.37585	1.98077	0.978209	1.29795	0.66353	1.74194	0.763423	1.25844	1.32842	1.56396	0.662049	0.766284
CODING	KNOWN	SINGLE:PARTIAL	chr11	PRMT3	ENST00000529592.1	minor	0.825	0.057	-	1.62583	0.436204	0	0.547209	0.816728	0.230064	1.8479	1.10489	0.87651	1.2356	0.60601	0.172094	1.95167	0.867043	1.03252	0.867302	0.573825	0.717063	0.218108	0.513872	0.283246	1.0008	0.650164	1.02457	1.57332	0.332562	0.861568	0.940366	1.47776	0.753604	0.686965	0.325042	0.365839	0.614833	1.48178	1.40166	1.31823	2.67943	0.802385	0.631624	0.427353	1.52105	0.970574	0.477557	0.345385	0.879412	1.39824	0.623903	0.96467	0.554893	1.1908	0.612485	1.38019	0	0.258771	0.169704	0.825319	0.419233	0.707972	1.06165	0.93797	1.14513	0.62922	0.147602	0.781978	0.496537	0.893998
CODING	KNOWN	SINGLE:PARTIAL:FULL	chr11	CD82	XM_006718223.2	minor	7.539	0.17	-	2.16777	3.48963	5.69157	1.09442	2.246	4.37122	10.8234	3.91733	1.22711	1.2356	2.06043	5.67909	7.45183	0.867043	8.26015	5.85429	4.30369	11.2937	14.177	3.98251	9.06388	1.668	3.25082	3.32984	13.111	14.3001	4.20014	3.35845	35.4663	3.51682	9.34273	17.2272	17.3164	7.62392	1.77814	1.682	3.24488	2.53841	3.61073	3.63184	6.83765	8.11224	3.15437	2.86534	0.69077	0.659559	1.92259	2.65159	2.89401	3.6068	0.529246	5.51237	5.75078	9.68983	22.125	13.746	12.0497	26.6911	12.5075	6.36989	24.5212	14.8868	17.1987	7.9705	11.1432	11.0893	10.4725
CODING	KNOWN	SINGLE:PARTIAL	chr10	NSUN6	XR_001747060.1	minor	2.284	0.129	-	3.25165	3.48963	2.52959	3.46566	0.612546	2.07058	4.75175	2.81245	2.10362	2.33391	1.45442	1.03256	1.4194	3.12135	1.20461	1.08413	1.29111	1.79266	2.39919	1.54162	2.54922	1.8904	0.866886	2.81756	3.67108	1.99537	3.76936	2.14941	4.64439	2.76321	3.16004	1.95025	4.39006	3.689	3.4081	4.76566	1.82525	5.92295	7.75639	1.57906	2.56412	1.69005	4.12494	2.14901	1.20885	2.63824	3.49561	1.87171	1.447	4.1617	1.45543	0.816647	1.4952	1.21123	1.42324	1.01822	1.15545	0.978209	1.53394	0.66353	1.07197	0	0.83896	1.03321	2.15044	0.331024	1.14943
CODING	KNOWN	SINGLE:PARTIAL:FULL	chr10	KIF1BP	XM_017016067.1	minor	0.827	0.256	-	1.8968	1.96292	0.316199	0.364806	0.612546	0.230064	1.71591	0.602667	0.87651	1.37289	0.363606	1.37675	0.354849	0.867043	1.03252	0.433651	0.717281	0.537797	1.30865	0.513872	1.13299	0.889602	1.08361	0.768424	0.78666	1.99537	0.753872	0.403014	1.05554	0.502403	0.137393	0.975125	1.95114	0.614833	0.592713	0.700832	0.608415	0.141023	0.267462	0	0.427353	1.18304	0.242644	0.358168	0.345385	0.659559	0	0.467927	0.723502	0.277447	0.396935	0.204162	1.15016	0	2.19956	1.01822	1.32051	1.67693	0.943962	0.928943	1.07197	1.7177	1.46818	1.03321	0.781978	1.3241	0.63857
CODING	KNOWN	SINGLE:FULL:PARTIAL	chr10	HIF1AN	ENST00000299163.6	major	4.234	0.563	-	4.06457	5.01635	4.42678	2.18884	3.06273	2.76077	3.43182	3.51556	3.33074	2.74577	2.18163	4.99071	3.01622	5.20226	4.30216	5.42064	3.01258	3.04752	4.36216	3.85404	3.11571	3.78081	3.90099	3.0737	5.50662	3.65818	2.8001	3.76146	6.12215	3.76802	3.43483	3.57546	5.60953	3.93493	3.55628	2.24266	4.76592	3.94863	1.7385	3.15812	4.27353	5.23916	2.91172	3.58168	3.97193	3.07794	2.79649	2.80756	4.82335	2.49702	2.64623	4.89988	7.13097	1.81684	7.76314	7.63666	5.28204	6.009	7.31571	5.83907	6.83378	3.4354	6.71168	5.75648	9.38374	3.31024	6.51341
CODING	KNOWN	SINGLE:PARTIAL:FULL	chr10	GPAM	XM_005269998.1	minor	1.252	0.297	-	1.35486	1.09051	0.948596	0.364806	2.246	1.15032	2.50787	1.30578	1.92832	1.09831	1.21202	0.516281	0.887122	2.25431	1.37669	1.30095	0.860737	1.79266	1.96297	1.15621	1.98272	0.667201	1.51705	1.28071	2.35998	1.33025	1.29235	1.34338	1.58332	0.502403	0.824358	0.325042	0.731677	0.983732	0.889069	0.560666	1.31823	0.846135	0.802385	0.78953	1.06838	1.18304	1.21322	1.0745	0.345385	0.439706	0.873903	0.779879	0.723502	0.277447	0.661558	1.22497	2.41533	0	1.8114	2.03644	0.825319	1.11795	2.24191	1.32706	1.33996	1.33599	1.88766	1.62362	4.10539	0.662049	2.04342
CODING	KNOWN	SINGLE:PARTIAL	chr10	GATA3	ENST00000346208.4	minor	0.199	0.08	-	0	0.436204	0	0.182403	0.204182	0.230064	0.791958	0	0	0.137289	0.242404	0.344187	0.177424	0.173409	0.688346	0.867302	0	0.358532	0	0.513872	0.283246	0.1112	0	0.256141	0.52444	1.33025	0	0	0	0.125601	0.274786	0.487563	0	0	0.148178	0.140166	0.202805	0	0	0	0.213676	0	0	0.358168	0.172693	0	0	0	0	0	0	0	0	0	0.129386	0.509111	0.165064	0	0.235991	0.398118	0.267991	0.572567	0.41948	0.147602	0.195495	0.331024	0
CODING	KNOWN	SINGLE:PARTIAL	chr10	CWF19L1	ENST00000478047.1	minor	0.687	0.019	-	0.812913	0.218102	0	0	0.408364	0.460129	2.24388	1.70756	0.87651	0.137289	0.484808	0.344187	0.709698	1.90749	1.03252	0.216825	0	0.537797	0.872431	0.770808	0.566493	0.2224	0.433443	1.02457	1.57332	0	0.861568	0.940366	0.633326	0.753604	0.137393	0.812604	1.09752	0.245933	1.3336	0.700832	0.304208	1.12818	0.401193	0	0.213676	0.845025	0.727931	0.477557	0.863463	0	0.699122	0.935854	0.96467	1.10979	0	0.408323	1.03514	0	0.776314	0.678815	1.48558	0.838465	1.17995	0.398118	0.401987	0.190856	1.46818	1.18082	0.781978	0.662049	0.766284
CODING	KNOWN	SINGLE:PARTIAL	chr10	CHUK	ENST00000590930.5	minor	0.276	0.038	-	0.541942	0.654306	0	0	0.612546	0.230064	0.527972	0.803556	0	0.274577	0	0	0.177424	0.693634	0	0	0.143456	0	0.218108	0.385404	0	0.444801	0	0.256141	0.26222	0.332562	0.107696	0.403014	0.211109	0	0.412179	0.162521	0	0.491866	0	0	0.101403	0	0	0.157906	0.213676	0.169005	0	0.358168	0	0	0	0.155976	0.723502	0	0	0	1.15016	0	0.517543	0.848518	0.825319	0.419233	0.707972	0.265412	0.669979	0.190856	0.41948	0.295204	0.586484	0.993073	0.383142
CODING	KNOWN	SINGLE:PARTIAL	chr10	BTRC	XM_006718054.2	minor	1.668	0.14	-	0.541942	0.654306	3.16199	1.27682	1.42927	1.38039	2.77185	0.904	1.22711	1.92204	2.54524	1.72094	2.83879	0.867043	2.40921	0.867302	1.00419	1.43413	1.52675	1.54162	1.41623	2.1128	3.0341	1.79299	3.67108	1.33025	1.29235	1.20904	2.00553	2.00961	2.61047	1.62521	1.34141	1.22967	0.740891	1.12133	1.11543	3.38454	1.60477	0.631624	0.854706	0.507015	2.18379	1.19389	1.38154	1.53897	2.09737	0.623903	1.20584	0.83234	1.32312	1.02081	2.07028	0.605615	1.68201	3.56378	1.48558	2.37565	2.24191	0.398118	1.60795	3.05369	0.83896	2.36163	3.5189	0.662049	3.19285
CODING	KNOWN	SINGLE:PARTIAL	chr10	ALOX5	NM_001320862.1	major	1.858	0.355	-	0.812913	0.872409	0.948596	0.182403	1.22509	2.99084	1.71591	2.41067	0.701208	0.96102	1.45442	2.23722	2.12909	0.520226	1.72086	1.08413	0.286912	1.43413	1.30865	1.67008	0.566493	2.1128	3.0341	1.02457	0.78666	1.33025	2.47701	2.41808	5.17216	1.50721	1.51132	4.38806	3.1706	2.70526	0.889069	1.2615	1.31823	0.987158	2.13969	1.42115	1.92309	1.01403	1.69851	0.477557	1.20885	0.879412	1.22346	1.55976	1.68817	2.21957	1.05849	3.47075	2.76037	0.605615	2.58771	4.4123	3.13621	2.5154	1.41594	1.72518	2.81391	4.38968	1.88766	4.13285	2.93242	2.31717	1.53257
CODING	KNOWN	SINGLE:PARTIAL	chr10	ABLIM1	XM_017016256.1	minor	0.331	0.298	-	0.270971	1.09051	0.316199	0.729612	0	0.230064	1.58392	1.20533	0.175302	0.411866	0.242404	0	0	0.173409	0.172086	0.433651	0.717281	0.358532	0.654323	0	0.283246	0.2224	0.216721	0	0.26222	0	0.53848	0.537352	0.527772	0.125601	0.137393	0.162521	0.121946	0.245933	0.889069	0.560666	0	0	0.267462	0	0.854706	0.507015	0.242644	0.238778	0.863463	0.219853	0.349561	0.311951	0.723502	0.277447	0.264623	0.408323	0.345047	0.605615	0.258771	0.169704	0.165064	0.139744	0.235991	0	0.133996	0.190856	0.20974	0	0	0.496537	0.127714
CODING	KNOWN	SINGLE:PARTIAL	chr1	TOE1	ENST00000495703.5	minor	0.626	0.028	-	0.812913	0.654306	0.632397	0.547209	0.816728	0.230064	1.05594	1.20533	0.525906	0.823732	0.969615	0.172094	0.887122	0.346817	0.172086	1.95143	0.286912	0.717063	0.654323	0.128468	1.13299	0.444801	0.216721	0.256141	0.78666	0.332562	0.969264	0	0.316663	0.125601	0.686965	0.812604	0.609731	0.737799	1.03725	1.82216	1.01403	0.56409	0.133731	1.26325	0.427353	0.845025	0.485287	1.31328	1.03616	0.439706	1.22346	0.467927	0.241167	0.83234	0.926181	0	0.805109	0	0.646928	1.01822	0.330128	0.838465	0.471981	0.530824	0.133996	0.190856	0.62922	0	0.781978	0.331024	0.127714
CODING	KNOWN	SINGLE:PARTIAL	chr1	TARBP1	XR_001737376.1	minor	0.805	0.035	-	1.8968	0.654306	0.632397	0	1.22509	0	1.18794	0.502222	0	0.96102	0.363606	0.172094	0.532273	0.693634	0.688346	0.867302	0.717281	0.537797	2.18108	0.256936	1.41623	0.667201	0.216721	0.256141	1.3111	0.665123	1.18466	1.0747	3.37774	0.251201	0.549572	1.13765	1.34141	1.96746	0.592713	0.420499	0.304208	0.141023	2.67462	0.157906	0	1.85906	1.21322	0.358168	0	0.659559	0.524342	0.935854	0.482335	1.94213	0	0.408323	0.230031	1.81684	0.9057	0.678815	0.660256	1.67693	0.235991	0.398118	1.20596	0.572567	0.62922	0.885612	0.390989	0.496537	1.02171
CODING	KNOWN	SINGLE:PARTIAL	chr1	SLC35E2	ENST00000475229.2	major	0.493	1	-	1.08388	0	1.26479	0	0	0.690193	0.923951	1.00444	0.175302	0.96102	0.727212	0	0.177424	1.21386	0.172086	0	0.143456	1.25486	0.218108	0.513872	0.566493	0.444801	0.216721	0.768424	0.26222	0.665123	0.753872	0.537352	0.949989	0.125601	0.686965	0.812604	0	0.3689	0.592713	0.140166	0.304208	0.705113	0.401193	0.157906	1.92309	1.52105	0.242644	0.238778	0	0.439706	0.174781	0.779879	0.241167	0.277447	0	0.204162	0.115016	0.605615	0.129386	0.339407	1.15545	0.558977	0.471981	0.265412	0.267991	0.190856	0.41948	0.590408	0.390989	0.993073	0.510856
CODING	KNOWN	SINGLE:PARTIAL	chr1	SETDB1	ENST00000271640.9	minor	0.359	0.023	-	0.541942	0.436204	0.632397	0	0	0	0.131993	0.200889	0.175302	0.137289	0.363606	0.172094	0.532273	0.520226	0	0.433651	0	0.179266	0.436216	0.128468	0.283246	0.2224	0.433443	0.256141	0	0.332562	0.323088	0.134338	0.527772	0.376802	0.549572	1.13765	1.21946	0	0.740891	0.280333	0.304208	0.423068	0.534923	0.315812	1.06838	0.33801	0.242644	0.596946	0	0.439706	0	0.311951	0.482335	0.277447	0.132312	0.204162	0.345047	0.605615	0.258771	0.678815	0.660256	0.279488	0.589976	0	0.267991	0.954279	0	0.442806	1.17297	0.165512	0.127714
CODING	KNOWN	SINGLE:FULL	chr1	PPP1R8	NM_138558.2	minor	2.291	0.065	-	1.08388	1.09051	0.948596	0.912015	0.816728	1.84051	2.37587	3.01333	1.05181	1.51018	0.969615	1.72094	1.4194	1.73409	1.37669	0.867302	2.00839	2.86825	2.18108	2.56936	3.11571	2.224	2.38394	0.512283	3.67108	1.99537	2.36931	2.14941	1.68887	3.89362	2.0609	1.95025	2.19503	1.96746	2.07449	0.840999	2.73787	2.25636	2.13969	0.78953	2.77779	2.36607	2.66908	0.596946	0.172693	0.219853	2.27215	0.779879	1.447	0.277447	1.45543	4.69572	3.56548	3.63369	3.75218	4.92141	5.28204	1.95642	4.48382	3.45036	4.15387	3.05369	3.35584	3.83765	7.0378	2.97922	2.93742
CODING	KNOWN	SINGLE:FULL:PARTIAL	chr1	ID3	ENST00000374561.5	major	5.87	1	-	4.06457	1.52671	0.316199	5.6545	3.67528	2.07058	5.27972	2.00889	4.38255	7.41359	3.63606	16.1768	2.30652	21.1558	2.92547	3.25238	2.86912	2.50972	2.8354	7.96501	2.26597	9.45202	4.33443	2.81756	0.26222	7.31635	7.21563	8.86631	7.1777	3.64242	3.02265	3.0879	4.02423	2.33636	11.5579	3.78449	5.37434	10.2946	22.4668	8.21111	7.265	3.04209	3.8823	4.89496	4.14462	5.49632	6.64166	6.70696	4.82335	2.77447	6.61558	7.55398	6.6709	6.66176	2.19956	9.67311	3.79647	1.11795	10.3836	16.1901	3.61788	11.2605	2.93636	9.00372	5.66934	4.63434	6.13027
CODING	KNOWN	SINGLE:PARTIAL	chr1	FLAD1	NM_025207.4	minor	4.513	0.218	-	4.60651	2.83533	2.21339	0.912015	2.85855	5.06142	5.54371	5.12267	3.68134	3.5695	2.30284	2.40931	4.43561	1.90749	5.16259	2.60191	2.2953	3.58532	8.94242	3.08323	4.53194	3.66961	2.38394	3.84212	6.5555	4.98842	4.84632	3.49279	5.80549	3.01442	4.39658	8.93865	6.21926	3.56603	2.51903	2.523	2.12945	2.67943	5.34923	3.31602	3.84618	2.70408	3.39701	1.55206	1.55423	0.219853	3.14605	3.11951	2.89401	1.10979	2.2493	6.73734	6.90094	6.05615	12.5504	7.80637	5.61217	10.0616	7.19771	7.56425	8.70972	6.10739	6.08246	4.13285	7.42879	7.44805	8.30141
CODING	KNOWN	SINGLE:PARTIAL:FULL	chr1	DIEXF	XM_011509418.2	minor	1.576	0.066	-	1.08388	2.18102	0.632397	0.729612	2.65437	2.53071	2.77185	3.71645	1.22711	1.2356	0.848413	1.37675	1.59682	1.73409	1.54878	0.433651	0.573825	0.896329	1.09054	1.28468	1.41623	2.1128	1.30033	1.02457	3.40886	0.332562	0.753872	1.20904	3.06108	2.00961	1.23654	1.46269	0.97557	3.44306	1.03725	1.54183	1.92665	2.25636	3.477	0.78953	1.70941	1.18304	0.242644	1.55206	0.863463	0.879412	1.92259	1.09183	0.482335	1.66468	1.1908	1.02081	1.95527	0	2.7171	1.69704	1.32051	3.35386	1.17995	1.72518	2.67991	1.7177	1.25844	1.77122	2.73692	0.993073	1.788
CODING	KNOWN	PARTIAL:FULL	chr9	ZCCHC7	XM_005251608.4	minor	7.202	0.071	-	8.12913	9.59649	6.32397	8.02574	4.69619	7.13199	9.23951	8.23645	5.78497	8.78647	7.02971	8.0884	7.45183	7.28316	6.88346	6.07111	9.03774	7.70843	5.6708	4.49638	6.51467	6.56081	8.88558	6.14739	8.39104	6.31867	7.32333	4.56749	6.75548	6.28003	6.04529	7.31344	7.19483	7.25502	4.59352	6.02716	9.63324	6.06397	10.5647	5.05299	4.70088	5.07015	7.03666	5.61129	5.87155	7.25515	6.11732	8.11074	6.75269	7.49106	4.63091	5.3082	4.94567	18.1684	10.3509	4.92141	9.90383	8.94363	4.71981	6.5026	8.84372	8.2068	6.50194	8.26571	9.18824	9.4342	6.51341
CODING	KNOWN	PARTIAL:FULL	chr9	TSTD2	ENST00000375172.6	minor	4.577	0.208	-	5.41942	7.19737	8.22116	3.28326	6.12546	5.06142	7.25961	6.72978	5.08376	5.35426	5.09048	5.67909	5.85501	3.46817	5.85094	9.32349	4.73405	6.8121	6.76134	3.72557	3.39896	3.66961	4.11771	6.14739	5.76884	8.97916	5.92328	4.16448	3.16663	4.27042	4.39658	6.82588	3.90228	6.39426	4.59352	5.60666	3.8533	3.94863	4.94804	3.63184	2.99147	2.70408	6.55138	3.82045	4.49001	5.05662	2.27215	4.99122	7.47619	4.99404	3.17548	0.408323	0.230031	1.81684	4.39911	1.86674	3.96153	4.7513	2.5959	2.256	3.0819	2.48113	2.93636	4.28046	1.95495	2.81371	3.57599
CODING	KNOWN	PARTIAL	chr9	PLIN2	ENST00000380464.7	minor	4.789	0.021	-	4.60651	4.58014	11.3831	4.01287	3.87946	2.99084	1.31993	5.92622	5.25906	3.70679	4.12087	8.26049	2.30652	2.94795	3.09756	2.60191	3.5864	8.96329	7.41566	2.31242	12.1796	3.55841	1.08361	3.32984	11.2755	1.99537	0.753872	0.806028	4.43328	3.51682	5.35833	4.38806	4.87785	7.25502	2.66721	2.24266	3.54909	5.78192	7.48893	7.26367	11.3249	13.3514	4.36758	2.98473	3.10847	14.2904	8.73903	6.86293	3.13518	1.10979	3.30779	3.06243	1.26517	1.81684	11.2566	1.69704	3.30128	8.66414	3.65785	1.85789	4.82385	1.7177	2.72662	4.28046	3.5189	5.13088	2.42657
CODING	KNOWN	PARTIAL	chr9	NFX1	XR_001746312.1	minor	3.132	0.045	-	4.60651	1.96292	3.16199	2.00643	3.67528	3.91109	4.88374	5.12267	2.10362	1.51018	3.03005	2.92559	3.54849	6.41612	3.26964	3.25238	3.15604	2.50972	2.39919	2.95476	3.96545	3.33601	1.95049	3.0737	4.71996	1.99537	2.90779	2.41808	4.64439	4.14482	2.47308	4.22554	2.56087	3.689	2.96356	2.24266	2.53506	2.11534	4.41312	4.10555	1.28206	2.53508	2.91172	2.86534	2.4177	3.07794	3.14605	1.87171	3.85868	3.6068	1.98467	1.83746	2.53034	2.42246	4.39911	2.88496	2.97115	4.61156	2.94988	2.256	5.35983	2.48113	3.1461	2.65683	2.34593	2.48268	4.08685
CODING	KNOWN	PARTIAL:FULL	chr9	NFX1	NM_001318758.1	minor	5.775	0.083	-	8.67108	2.83533	6.32397	5.10729	4.492	5.98167	7.39161	5.92622	6.83678	8.78647	5.21168	4.81862	3.54849	5.72248	4.13008	5.85429	4.44714	5.91577	5.88891	5.26719	5.66493	5.78241	6.71836	4.86669	8.65326	8.6466	6.24637	5.50786	7.59991	6.02883	4.67136	6.82588	5.73147	5.04163	8.00162	7.56899	4.96872	7.89726	7.48893	4.26346	6.19662	7.77423	6.30873	5.61129	6.56232	7.475	5.76776	5.92708	3.85868	5.27148	4.4986	3.06243	5.75078	6.66176	6.3399	3.90318	4.78685	5.72951	4.60181	4.77742	4.42186	5.15311	6.08246	4.42806	4.69187	3.31024	6.64113
CODING	KNOWN	PARTIAL:SINGLE	chr9	MED27	XM_005272236.3	minor	2.212	0.034	-	4.60651	2.18102	2.21339	0.182403	1.42927	2.76077	2.11189	0.904	2.62953	1.09831	1.33322	2.40931	1.95167	3.46817	1.37669	2.38508	1.29111	3.04752	2.39919	1.41315	2.54922	1.4456	1.95049	1.79299	2.88442	3.65818	2.47701	2.68676	1.79442	0.753604	2.61047	1.78773	0.487785	1.35263	2.22267	1.40166	1.31823	1.55125	1.87223	6.00043	2.99147	6.7602	6.06609	2.26839	2.4177	3.51765	2.09737	3.27549	2.17051	3.05191	3.4401	0.612485	1.15016	2.42246	1.8114	2.03644	2.47596	0.978209	1.41594	1.72518	1.60795	1.90856	2.0974	0.590408	2.15044	2.48268	0.893998
CODING	KNOWN	PARTIAL:SINGLE:FULL	chr9	GOLGA1	NM_002077.3	major	6.118	0.711	-	4.60651	3.92584	8.85356	3.10085	5.51291	7.13199	11.4834	6.52889	5.25906	7.00172	5.21168	7.05583	7.2744	6.0693	6.71137	7.15524	6.02516	5.55724	10.9054	2.69783	5.94817	3.33601	6.93509	5.37897	5.50662	8.31404	8.40029	7.11991	7.70547	6.02883	7.14444	8.45109	7.31677	6.64019	5.92713	4.90583	6.99678	5.92295	8.29131	7.57949	7.05132	7.09821	6.06609	5.96946	2.59039	5.93603	6.99122	5.7711	6.27035	10.2655	6.35096	2.6541	2.87539	6.66176	7.89253	4.4123	7.09775	7.2667	4.71981	3.84848	4.15387	4.58054	4.1948	5.16607	3.5189	5.13088	3.44828
CODING	KNOWN	PARTIAL:FULL	chr9	GLE1	XM_006717060.2	minor	6.169	0.239	-	6.77428	6.76117	6.64017	1.64163	5.30873	4.60129	9.3715	3.616	3.68134	5.21697	2.90885	9.80933	4.61304	6.41612	6.71137	3.03556	3.44295	3.58532	6.10702	5.90953	6.51467	7.00562	2.60066	8.19652	4.71996	8.31404	10.0157	6.17955	7.07214	10.8017	7.41923	8.61361	7.19483	4.54976	3.25992	3.78449	4.1575	6.20499	2.80835	3.63184	2.99147	2.02806	2.66908	2.38778	1.89962	1.09926	0.174781	2.80756	2.17051	2.77447	2.11699	10.0039	11.6166	3.02807	8.66884	10.1822	7.59294	8.10516	12.7435	12.7398	9.2457	10.6879	13.0039	6.64209	18.572	5.79293	12.3883
CODING	KNOWN	PARTIAL:SINGLE:FULL	chr9	ANXA1	ENST00000376911.1	minor	2.648	0.12	-	5.41942	1.96292	4.11058	2.55364	5.92128	1.61045	1.05594	1.50667	0.525906	2.74577	0.60601	36.3117	3.90334	1.38727	0.516259	0.867302	0.573825	0.537797	1.52675	2.18396	1.69948	0.778402	1.51705	2.56141	8.91548	0.332562	0.215392	0.268676	0.73888	3.39122	0.549572	8.28857	1.09752	0.737799	0.444534	0.981165	3.9547	4.51272	0.936116	1.73697	1.06838	6.5912	0.727931	0.477557	5.18078	0.879412	1.04868	1.09183	2.89401	2.49702	0.79387	9.39144	3.56548	1.21123	1.16447	7.29726	1.98077	1.2577	0.825967	0.530824	1.60795	3.05369	0.20974	0.590408	0.586484	0.993073	0.383142
CODING	KNOWN	PARTIAL:FULL	chr8	SPIDR	XM_005251189.3	minor	3.621	0.183	-	5.96136	2.83533	1.58099	1.45922	3.87946	2.76077	5.41171	2.712	3.68134	4.53053	4.12087	4.30234	2.66137	5.37566	2.5813	4.98699	3.87332	1.97192	1.96297	3.72557	1.13299	2.78001	2.81738	6.65968	2.6222	2.99305	5.81559	3.35845	2.84997	4.64722	1.64872	3.25042	2.68282	0.491866	2.37085	6.86816	3.44769	4.08965	2.94208	4.10555	2.13676	2.53508	2.42644	2.62656	5.18078	3.29779	2.97127	3.43147	2.41167	4.71659	4.4986	4.2874	7.361	0.605615	1.42324	3.73348	4.29166	2.37565	6.37174	4.24659	3.0819	4.77139	5.2435	4.42806	7.0378	4.46883	4.72542
CODING	KNOWN	PARTIAL	chr8	SPAG1	XM_017013755.1	minor	5.072	0.15	-	4.60651	3.48963	4.11058	6.20171	3.06273	3.91109	5.14773	6.52889	5.78497	5.35426	6.90851	3.61396	5.32273	4.33521	3.44173	4.55333	2.86912	3.94385	3.92594	5.39565	1.98272	4.22561	10.4026	5.89125	6.03106	5.32099	6.24637	4.97051	7.07214	5.52643	5.63312	1.95025	4.9998	5.77943	2.81538	4.06483	6.28696	5.49988	3.07581	9.63226	7.69235	7.60523	3.15437	6.56641	7.77117	8.35441	4.89386	7.17488	6.02919	4.99404	8.33563	2.85826	1.15016	9.08422	3.10526	3.05467	4.45673	5.17054	4.24783	2.256	2.67991	5.15311	7.97012	4.13285	4.69187	4.13781	3.19285
CODING	KNOWN	PARTIAL:FULL	chr8	RNF139	NM_007218.3	major	5.565	0.799	-	6.77428	6.10686	8.22116	6.38411	1.63346	4.37122	4.35577	2.10933	4.38255	6.17799	5.09048	3.61396	5.14531	3.9884	5.16259	4.11968	6.31207	7.52916	7.19756	4.49638	5.94817	3.78081	7.15181	7.4281	6.5555	6.31867	4.95402	4.70183	5.06661	7.03364	6.04529	6.17579	6.5851	5.04163	7.70526	4.06483	4.86732	6.34601	8.15758	6.63205	8.54706	7.60523	8.24988	4.77557	4.83539	3.7375	5.94254	6.86293	4.82335	5.82638	3.96935	3.67491	3.10542	4.2393	7.37498	4.24259	6.10736	3.07437	5.54578	3.84848	6.1638	5.72567	3.77532	5.75648	10.5567	5.62742	5.10856
CODING	KNOWN	PARTIAL:SINGLE	chr8	LONRF1	ENST00000398246.7	major	2.065	0.593	-	4.60651	1.74482	1.89719	1.09442	2.04182	2.99084	4.88374	3.616	2.10362	1.37289	1.09082	2.40931	3.01622	1.90749	2.06504	1.7346	1.86493	1.79266	1.52675	1.67008	1.41623	1.0008	0.866886	3.0737	2.09776	1.33025	1.72314	2.55242	4.96105	2.26081	2.33568	3.0879	2.80476	2.82823	2.81538	0.981165	0.912623	1.41023	1.47104	0.631624	0.854706	2.02806	1.21322	0.955113	1.72693	1.31912	2.97127	1.24781	1.68817	2.49702	1.1908	1.42913	3.91053	0.605615	2.32894	1.18793	3.46634	1.95642	1.88792	1.72518	4.28786	1.7177	3.56558	1.32842	2.54143	1.82063	0.893998
CODING	KNOWN	PARTIAL	chr8	GINS4	ENST00000523277.6	minor	3.086	0.112	-	4.60651	1.96292	3.16199	2.55364	1.83764	3.2209	6.07168	3.616	4.55785	6.0407	3.99966	1.03256	2.66137	9.19065	0.860432	2.16825	1.86493	1.61339	2.39919	1.15621	1.98272	3.78081	0.433443	1.53685	1.57332	2.32793	11.2004	5.23918	2.3222	3.14002	1.9235	2.11277	2.19503	2.09043	3.25992	5.18616	3.8533	6.34601	3.20954	3.78974	3.84618	3.2111	1.45586	4.17862	4.49001	4.17721	3.84517	7.01891	1.92934	4.71659	3.83704	1.42913	2.07028	3.63369	0.646928	2.20615	2.97115	0.419233	3.06788	1.99059	1.60795	2.29027	1.67792	2.50923	2.15044	0.993073	2.29885
CODING	KNOWN	PARTIAL	chr7	SAMD9L	XM_011515903.2	minor	3.379	0.027	-	4.60651	3.70774	2.84579	2.00643	4.492	1.61045	3.56381	1.70756	0.525906	3.15764	4.24207	3.95815	3.54849	1.90749	6.88346	7.58889	4.5906	2.68899	5.45269	4.11097	2.83246	4.67041	7.80197	3.0737	3.67108	6.65123	5.3848	1.47772	1.37221	4.01922	3.70961	1.62521	3.29255	1.96746	1.48178	2.66316	5.37434	3.80761	1.20358	1.89487	1.70941	1.52105	3.63965	2.98473	1.89962	0.879412	1.74781	2.65159	2.65284	3.88425	3.96935	1.42913	2.41533	5.45053	3.88157	4.24259	4.95192	2.09616	2.94988	3.05224	4.82385	4.77139	5.2435	3.39484	3.12791	2.6482	3.19285
CODING	KNOWN	PARTIAL:SINGLE	chr7	POLD2	NM_006230.3	minor	8.395	0.371	-	4.60651	3.70774	4.42678	3.46566	3.26691	5.29148	8.18357	3.81689	3.15544	4.11866	7.02971	6.36746	3.37107	7.62998	5.50677	3.25238	2.58221	7.88769	6.76134	9.76356	9.91362	3.44721	4.55115	4.3544	7.34216	6.65123	13.3543	16.9266	18.3665	8.79204	6.86965	14.3018	13.2921	8.73062	5.03806	3.08366	8.1122	8.60237	6.41908	10.106	8.76074	6.92921	7.76459	5.37251	2.4177	4.61691	7.166	6.395	6.02919	4.43914	8.86488	12.0455	11.3865	7.26738	8.41007	21.0433	8.74839	9.64235	15.5754	12.209	11.7916	15.0776	17.8279	9.44652	29.9107	8.60664	12.2605
CODING	KNOWN	PARTIAL	chr7	NUB1	ENST00000470316.5	minor	5.491	0.063	-	4.60651	8.28788	4.11058	0.912015	13.8844	5.06142	6.73164	4.31911	2.62953	5.76612	4.12087	8.60468	11.0003	3.81499	2.23712	8.67302	7.31626	7.3499	2.18108	6.8088	9.06388	9.00722	2.60066	6.40353	9.43992	5.32099	5.16941	4.97051	3.06108	6.28003	3.02265	4.38806	3.29255	5.53349	4.7417	2.66316	7.19958	4.51272	2.80835	1.57906	2.99147	4.56314	4.36758	7.7603	7.94386	6.37574	1.22346	9.04659	4.58218	5.54893	5.29246	2.85826	9.08623	0.605615	3.10526	4.7517	6.43749	2.93463	10.0296	6.90072	9.64769	7.44338	10.9065	4.87086	3.32341	1.98615	3.83142
CODING	KNOWN	PARTIAL:SINGLE:FULL	chr7	ANKIB1	ENST00000265742.7	major	5.749	0.306	-	6.77428	4.14394	8.53736	2.91845	4.69619	4.83135	7.78759	5.424	4.03195	6.0407	3.27245	4.47443	6.74213	5.02885	6.71137	7.37206	6.16862	3.58532	7.85188	3.5971	6.79791	6.11601	8.45214	9.73337	8.91548	7.98148	4.20014	4.16448	7.1777	6.65683	6.45747	6.9884	7.56067	5.41053	3.70445	5.88699	6.59117	6.9101	3.20954	3.63184	4.48721	5.74617	3.8823	3.93984	4.14462	3.7375	4.71908	5.30317	7.23502	5.27148	3.57241	4.2874	4.02555	6.66176	8.1513	3.56378	6.10736	6.70772	5.0738	2.52142	5.22583	4.00797	10.2773	5.60887	9.97022	7.77907	6.64113
CODING	KNOWN	PARTIAL	chr6	TUBE1	ENST00000605457.5	minor	5.847	0.233	-	4.60651	3.05343	6.95637	3.64806	3.47109	7.59212	10.1635	9.24089	3.50604	3.02035	3.51486	3.95815	4.61304	3.29476	5.85094	8.23937	10.0419	12.1901	10.6873	4.62485	7.08116	2.78001	2.81738	3.58598	12.5866	2.99305	4.09245	5.23918	11.3999	4.77282	6.32008	10.5639	8.65818	10.6981	3.70445	2.9435	4.46171	6.48704	2.00596	4.26346	4.48721	7.60523	7.03666	5.01435	3.45385	1.31912	4.01995	4.36732	3.85868	4.43914	3.57241	2.6541	5.63576	3.02807	15.6557	7.46696	4.62179	11.8783	6.13575	6.36989	9.64769	4.19883	3.56558	4.57566	5.86484	6.45498	5.10856
CODING	KNOWN	PARTIAL:FULL:SINGLE	chr6	POLH	ENST00000372236.8	minor	5.029	0.264	-	5.69039	4.58014	5.37538	2.55364	6.73801	5.29148	4.09178	3.91733	5.08376	6.17799	7.02971	4.47443	3.19364	4.85544	2.75338	4.77016	4.5906	2.68899	5.6708	3.72557	4.53194	6.33841	6.28492	5.89125	4.19552	7.31635	4.84632	2.68676	4.22217	9.16885	4.39658	3.9005	4.51201	2.70526	8.89069	5.32633	6.89537	4.93579	3.74446	4.26346	3.41882	2.70408	2.91172	6.92457	6.04424	4.39706	5.06864	7.17488	5.06452	4.1617	5.55709	2.24578	5.29072	4.84492	5.04604	4.92141	4.1266	3.35386	8.73165	6.5026	5.09184	5.34396	6.50194	3.83765	8.99275	5.29639	5.10856
CODING	KNOWN	PARTIAL	chr6	PNISR	NM_015491.2	minor	8.023	0.034	-	4.60651	7.41547	8.22116	6.0193	6.94219	12.1934	8.71154	6.02667	7.88859	8.78647	6.3025	4.30234	8.6938	8.49702	8.77641	9.54032	5.73825	9.14256	10.033	6.16646	8.78064	5.78241	5.20131	4.86669	14.6843	9.31172	13.7851	10.2097	14.9887	7.03364	10.0297	10.4013	11.341	18.6909	9.63158	7.56899	7.70659	8.32033	17.1176	6.15833	6.62397	6.08418	8.73517	5.73068	6.73501	8.57426	8.21469	7.64281	6.02919	9.15574	4.89553	2.24578	4.83066	6.05615	9.31577	4.92141	5.9423	11.5988	7.4337	7.56425	7.23577	3.62626	6.2922	5.01847	7.0378	6.95151	7.40741
CODING	KNOWN	PARTIAL:FULL	chr6	MED23	NM_001270522.1	major	11.418	0.574	-	9.21302	9.8146	11.6993	4.19527	13.8844	10.583	10.5594	9.34134	7.18738	12.6306	10.9082	9.12096	9.75835	6.76293	10.4973	12.5759	9.1812	10.7559	10.4692	7.70808	15.5785	10.1192	15.6039	13.0632	27.5331	15.6304	11.2004	10.4784	16.572	12.1833	9.06794	11.7015	11.4629	8.60766	12.0024	10.933	12.1683	13.2561	12.9719	12.7904	11.5385	13.3514	11.6469	7.99908	7.0804	12.5316	9.43815	10.7623	6.75269	8.60084	8.46794	8.77895	13.5718	9.08422	13.7149	8.82459	12.0497	15.3719	13.0975	9.55484	13.5336	12.9782	14.0526	11.0701	20.9179	8.44112	12.0051
CODING	KNOWN	PARTIAL:FULL	chr6	MAP3K7	NM_003188.3	minor	3.465	0.382	-	5.96136	4.58014	2.52959	1.09442	1.63346	2.99084	3.29982	2.00889	1.22711	3.43222	3.03005	2.06512	2.83879	2.25431	4.64633	1.95143	2.58221	3.22678	3.70783	2.95476	3.39896	2.89121	1.30033	3.84212	6.5555	4.98842	2.90779	5.91087	5.59438	4.39602	2.19829	1.62521	3.65839	1.59856	2.81538	3.22383	4.0561	3.24352	4.01193	2.36859	2.99147	1.69005	1.94115	1.79084	2.4177	3.29779	1.39824	2.65159	3.85868	2.21957	1.58774	3.47075	7.361	3.02807	3.6228	5.26081	5.28204	2.93463	6.48974	5.70636	5.22583	7.06166	6.71168	3.24724	6.25583	3.14473	2.93742
CODING	KNOWN	PARTIAL	chr6	HLA-F	ENST00000376861.5	major	6.56	0.842	-	4.60651	8.50598	15.4937	3.64806	6.53382	7.82219	12.1434	10.848	2.10362	4.39324	4.12087	2.40931	6.20986	3.64158	8.26015	9.10667	5.59479	7.70843	7.41566	2.8263	10.4801	4.67041	4.33443	7.4281	6.03106	4.3233	5.3848	4.70183	11.8221	2.76321	10.0297	13.0017	29.9988	15.6167	3.25992	3.36399	6.28696	6.76908	10.9659	7.73739	5.55559	5.23916	6.06609	4.17862	3.45385	2.41838	6.46688	6.55098	5.30568	6.93616	3.96935	3.26659	2.41533	4.84492	5.95174	4.24259	6.10736	8.80388	3.89384	4.77742	6.02981	6.87081	2.93636	5.90408	2.54143	6.95151	5.4917
CODING	KNOWN	PARTIAL	chr6	HIST1H4K	NM_003541.2	major	3.425	0.752	-	4.60651	1.30861	0.948596	1.82403	1.63346	1.84051	2.37587	1.20533	4.55785	3.43222	3.39365	2.5814	1.24197	1.90749	1.37669	0.216825	1.14765	3.40605	1.74486	3.34017	2.54922	5.33761	3.0341	5.89125	0	10.642	6.89255	4.83617	1.68887	6.90804	4.94615	2.76286	2.92671	0.983732	2.66721	1.82216	1.92665	3.80761	0.668654	3.78974	1.70941	2.70408	3.39701	1.19389	1.20885	0.659559	0.873903	1.55976	1.68817	3.05191	1.05849	14.9038	8.16611	3.63369	2.7171	7.63666	6.60256	2.23591	7.66969	4.51201	2.94791	5.34396	3.56558	8.85612	4.10539	4.79985	4.46999
CODING	KNOWN	PARTIAL	chr6	HBS1L	ENST00000367820.6	minor	1.98	0.014	-	4.60651	2.61723	1.89719	1.82403	4.08364	2.53071	3.29982	1.10489	1.22711	3.29493	4.72688	0.688374	1.06455	2.77454	2.5813	2.38508	1.14765	1.25486	1.74486	2.8263	1.41623	2.1128	1.51705	2.30527	1.04888	1.99537	2.36931	1.0747	1.89998	2.38641	2.47308	1.13765	1.70725	0.860766	2.07449	1.96233	1.31823	1.83329	0.936116	1.89487	1.92309	1.85906	1.69851	0.955113	2.59039	3.95735	1.39824	2.33964	1.447	1.10979	2.51392	2.44994	2.76037	2.42246	1.16447	1.52733	1.32051	2.37565	2.5959	2.65412	1.20596	0.954279	1.25844	2.06643	0.977473	1.3241	1.788
CODING	KNOWN	PARTIAL	chr6	ELOVL5	ENST00000542638.5	minor	1.988	0.015	-	4.60651	2.83533	1.89719	1.09442	2.85855	1.61045	3.03584	4.62045	2.62953	2.05933	0.727212	3.78606	2.12909	2.0809	2.40921	2.60191	5.30788	0.896329	1.96297	1.15621	1.41623	2.224	1.30033	1.53685	2.35998	1.33025	1.07696	1.20904	3.06108	0.502403	1.51132	1.62521	1.70725	1.59856	1.77814	1.96233	1.41964	1.69227	3.07581	0.78953	0.213676	0.845025	1.45586	1.31328	0.69077	0.439706	1.74781	1.09183	0.482335	1.66468	0.529246	2.6541	3.79551	1.21123	2.7171	1.18793	2.80609	3.77309	1.29795	1.99059	2.00994	3.24455	2.93636	1.91883	2.93242	2.31717	2.42657
CODING	KNOWN	PARTIAL	chr6	EEF1E1	ENST00000502429.5	minor	4.568	0.016	-	4.60651	5.01635	2.52959	6.20171	6.12546	3.2209	3.03584	2.10933	5.78497	4.66781	6.66611	3.78606	5.14531	8.49702	3.61382	4.33651	2.58221	4.48164	4.36216	5.39565	6.51467	4.67041	6.71836	6.14739	3.67108	3.65818	5.60019	5.6422	1.89998	3.89362	4.12179	2.43781	3.53644	2.09043	5.33441	9.95182	3.54909	4.23068	2.94208	3.15812	3.20515	1.69005	2.42644	3.93984	5.52616	4.39706	2.97127	5.1472	2.41167	2.77447	6.35096	1.63329	6.90094	6.05615	4.01096	4.92141	3.13621	6.42823	5.66377	8.49319	5.62782	3.62626	3.98506	5.46127	6.06033	3.64127	7.66284
CODING	KNOWN	PARTIAL	chr6	DUSP22	ENST00000603726.5	minor	6.149	0.128	-	4.60651	4.36204	11.6993	9.30256	4.28782	5.29148	4.48776	8.83911	3.50604	5.21697	2.42404	8.0884	5.50016	5.02885	6.19511	11.0581	8.75083	9.14256	7.63377	6.8088	5.38168	3.89201	4.76787	6.14739	8.65326	5.32099	7.75411	3.08977	6.96659	15.4489	7.8314	8.45109	8.65818	7.62392	4.7417	4.48533	3.9547	4.08965	5.75043	3.94765	7.69235	6.5912	11.4042	3.3429	3.62654	2.63824	3.32083	5.61513	2.17051	7.7685	2.11699	2.04162	5.98081	8.47861	17.7258	3.56378	5.61217	14.3937	5.89976	2.91953	4.95784	3.4354	1.25844	5.60887	3.5189	7.77907	3.32056
CODING	KNOWN	PARTIAL:SINGLE:FULL	chr6	ADAT2	XM_011535440.1	major	6.074	0.362	-	6.23234	3.92584	11.0669	1.64163	0.816728	6.90193	11.2194	14.2631	2.98013	8.10003	2.78764	1.72094	7.62925	4.85544	4.13008	4.98699	2.58221	7.17063	11.7778	1.02774	6.51467	2.89121	1.95049	1.53685	13.6354	3.99074	11.2004	10.0754	13.9332	2.51201	5.63312	5.68823	10.7313	11.067	10.0761	4.90583	4.0561	7.75624	14.4429	8.68483	9.40177	13.8584	6.79402	5.25312	3.45385	10.1132	10.3121	5.61513	2.17051	5.27148	3.70473	3.87907	1.03514	13.3235	4.5285	2.20615	4.1266	6.009	3.42186	1.85789	4.15387	3.62626	1.46818	2.06643	2.93242	7.11703	2.17114
CODING	KNOWN	PARTIAL:SINGLE	chr6	ABHD16A	NR_033488.1	major	3.21	0.804	-	4.60651	2.61723	4.42678	4.56008	1.42927	2.99084	4.22378	2.41067	0.701208	2.05933	1.81803	6.71165	4.96789	2.77454	2.5813	3.46921	3.29949	2.86825	4.58026	3.34017	1.41623	3.55841	1.73377	2.81756	3.67108	4.3233	5.16941	3.35845	2.5333	3.14002	2.88525	3.73798	3.78033	3.19713	2.66721	4.34516	2.63647	3.80761	2.40716	1.73697	2.35044	1.35204	3.8823	2.86534	2.4177	1.97868	2.62171	2.65159	5.30568	2.49702	2.77854	2.85826	4.37059	2.42246	3.49341	2.03644	4.78685	3.77309	4.48382	4.3793	3.75188	3.81712	1.25844	3.24724	3.7144	2.81371	3.83142
CODING	KNOWN	PARTIAL:FULL	chr5	TXNDC15	NM_024715.3	major	5.745	0.508	-	5.96136	3.05343	7.58876	2.73605	4.69619	5.98167	7.78759	5.22311	3.15544	5.07968	5.09048	7.57211	6.91955	5.20226	5.67885	3.90286	4.5906	9.68035	6.76134	2.95476	5.94817	3.78081	1.95049	9.73337	6.5555	4.65586	5.70789	4.70183	5.59438	7.91284	8.24358	14.6269	7.9265	5.53349	4.88988	4.76566	4.46171	3.66659	4.14566	4.57927	4.05985	6.25319	10.6763	4.65618	3.10847	2.41838	1.74781	4.5233	2.89401	4.71659	3.83704	8.57479	6.21084	4.2393	7.2456	8.48518	5.44711	5.58977	6.60773	5.30824	6.02981	9.16108	7.76038	5.16607	8.99275	6.95151	5.23627
CODING	KNOWN	PARTIAL	chr5	SPDL1	XM_011534587.2	minor	2.278	0.043	-	4.60651	1.30861	0.948596	2.73605	3.06273	2.53071	2.90385	1.70756	1.75302	1.51018	5.69649	1.03256	1.24197	6.58952	2.06504	1.30095	1.00419	3.22678	3.05351	2.8263	4.81519	2.66881	0.650164	6.65968	0.26222	7.31635	5.16941	2.01507	0.422217	2.63761	6.45747	2.27529	2.19503	0.614833	1.77814	1.96233	2.83927	3.52556	0.401193	1.26325	2.35044	0.33801	0.970574	1.55206	1.20885	0.879412	2.62171	1.24781	3.37634	9.71063	1.72005	2.24578	0.920125	0	1.42324	1.35763	2.14583	0.698721	1.65193	1.85789	0.535983	0.572567	2.0974	1.91883	0.781978	0.496537	0.893998
CODING	KNOWN	PARTIAL	chr5	RUFY1	XR_001742278.1	major	3.115	0.396	-	4.60651	1.74482	0.948596	1.27682	2.85855	2.07058	6.73164	3.01333	1.40242	3.15764	1.81803	2.5814	2.66137	2.25431	3.44173	5.63746	2.2953	2.68899	3.27162	2.95476	2.26597	2.66881	2.38394	3.84212	1.3111	5.98611	3.66166	2.68676	4.11662	2.51201	3.16004	3.41294	4.14617	3.56603	2.07449	1.96233	1.72384	1.55125	1.33731	2.21068	2.13676	2.19707	3.8823	0.596946	1.38154	0.879412	1.04868	2.02768	2.65284	2.21957	1.72005	2.24578	5.06069	3.63369	4.39911	5.43052	6.27243	3.77309	5.66377	4.3793	5.89581	5.34396	7.13116	5.31367	2.73692	1.98615	4.72542
CODING	KNOWN	PARTIAL	chr5	NOP16	NR_134316.1	minor	2.851	0.013	-	4.60651	1.74482	1.26479	1.45922	1.02091	2.99084	2.24388	2.10933	3.15544	1.2356	1.69683	1.89303	2.30652	3.64158	1.37669	4.33651	2.15184	3.22678	2.8354	4.23944	4.24869	3.11361	3.68426	1.02457	1.57332	4.65586	2.5847	2.8211	3.16663	3.26562	1.64872	1.30017	2.92671	1.96746	4.44534	3.22383	2.73787	1.55125	1.7385	3.31602	2.35044	3.3801	2.42644	2.14901	1.89962	3.95735	2.44693	3.43147	3.37634	3.6068	3.04317	3.26659	3.33545	3.02807	2.32894	4.24259	2.97115	2.65514	3.77585	4.3793	3.34989	4.38968	2.30714	3.69005	3.7144	3.31024	3.7037
CODING	KNOWN	PARTIAL	chr5	NIPBL	XM_011514015.1	minor	4.066	0.081	-	4.60651	6.97927	2.84579	1.45922	3.26691	3.91109	5.01573	4.52	4.20725	3.84408	2.42404	3.26978	6.03243	1.90749	3.09756	4.98699	2.86912	4.84018	5.45269	3.72557	4.53194	4.89281	3.68426	3.58598	8.91548	7.64892	2.5847	3.08977	5.48883	3.26562	4.53397	6.01327	3.04866	2.9512	3.55628	1.82216	4.0561	5.49988	3.8782	3.15812	3.6325	3.71811	4.85287	3.3429	4.49001	5.27647	4.19473	3.58744	1.447	4.43914	2.77854	2.6541	2.41533	3.63369	7.89253	2.54555	4.45673	5.31028	3.53986	2.65412	6.02981	4.00797	6.50194	3.98525	4.10539	1.65512	3.83142
CODING	KNOWN	PARTIAL:FULL:SINGLE	chr5	MAPK9	ENST00000452135.6	major	4.25	0.796	-	5.14845	6.76117	4.74298	1.82403	4.90037	4.60129	6.07168	5.424	2.98013	1.92204	2.66644	4.99071	4.25819	5.02885	5.33468	5.42064	2.43875	5.19871	6.10702	3.08323	2.54922	4.55921	2.81738	4.61054	7.34216	3.99074	4.41554	4.56749	4.43328	4.52162	2.74786	6.17579	5.12174	4.91866	4.00081	3.78449	2.83927	3.38454	3.34327	2.5265	2.13676	2.36607	2.18379	2.98473	3.45385	1.53897	2.27215	2.96354	4.09985	3.32936	2.2493	4.89988	7.59103	4.2393	6.72805	5.09111	2.31089	8.5244	6.96172	3.31765	5.35983	4.58054	5.66298	3.54245	7.0378	2.15166	5.61941
CODING	KNOWN	PARTIAL:FULL	chr5	KIAA0141	ENST00000194118.8	major	14.382	0.37	-	5.41942	6.10686	2.84579	3.28326	6.94219	12.1934	10.1635	7.43289	8.2392	9.06105	13.3322	8.43258	9.58092	7.80338	10.6694	6.72159	11.333	13.6242	13.5227	17.857	13.0293	12.8992	11.2695	6.14739	5.76884	21.6165	24.7701	21.2254	15.7276	30.7722	21.5707	15.4395	22.8039	8.11579	6.66802	4.76566	10.7487	11.8459	10.0298	21.1594	23.5044	20.9566	15.7718	3.70106	2.59039	5.05662	3.84517	7.33086	9.16436	8.3234	7.54176	13.6788	24.8434	11.5067	17.5965	22.2312	25.5849	12.8565	30.9148	22.8254	29.747	28.4375	27.6857	25.0923	31.2791	23.9993	26.5645
CODING	KNOWN	PARTIAL:FULL:SINGLE	chr5	HEXB	ENST00000511181.5	major	9.285	0.66	-	7.04525	12.4318	12.6479	4.56008	8.77983	6.90193	16.7631	11.1493	5.78497	8.10003	7.27212	7.57211	7.2744	7.62998	12.7344	8.45619	10.4723	6.99137	8.94242	4.36791	9.63037	9.34082	8.01869	13.8316	11.5377	10.9745	6.89255	7.11991	18.0498	8.16404	9.61751	13.0017	8.65818	12.5426	9.77976	7.84932	5.88135	7.05113	6.68654	6.63205	4.27353	3.04209	9.4631	7.04396	8.46194	5.49632	5.24342	7.33086	5.06452	8.60084	5.16015	8.77895	11.6166	6.05615	14.6206	9.3337	12.5449	19.2847	11.9175	10.8819	15.1415	12.9782	7.76038	15.0554	10.7522	7.94459	11.1111
CODING	KNOWN	PARTIAL	chr5	GFM2	NM_170681.2	minor	4.74	0.093	-	4.60651	6.54306	1.58099	4.56008	4.08364	4.14116	3.95979	3.51556	4.20725	5.35426	5.21168	4.64653	4.08076	3.81499	2.23712	4.55333	3.44295	4.66091	6.76134	4.23944	3.39896	5.67121	5.20131	8.45267	7.60438	6.65123	4.52323	2.28375	3.27218	5.27523	5.77051	4.22554	2.68282	2.5823	6.51984	8.12965	5.67854	6.62806	4.01193	6.63205	5.55559	4.73214	3.39701	6.68579	5.69886	5.93603	6.11732	8.42269	5.30568	4.1617	7.14483	2.85826	4.94567	3.02807	4.01096	2.71526	4.62179	1.67693	4.48382	5.04283	2.81391	4.77139	3.35584	4.28046	6.06033	3.47576	4.85313
CODING	KNOWN	PARTIAL	chr5	DHX29	ENST00000251636.9	minor	3.527	0.185	-	4.60651	3.92584	3.79438	2.91845	6.32964	2.53071	3.16783	2.41067	5.43436	2.74577	3.75726	2.40931	3.72591	4.1618	4.99051	3.03556	2.58221	4.12311	1.30865	3.85404	5.09843	5.33761	6.71836	3.0737	4.71996	4.3233	4.20014	3.22411	2.74441	5.14963	3.29743	2.27529	2.19503	2.09043	3.55628	4.48533	4.56311	4.3717	4.68058	2.36859	3.41882	1.85906	2.91172	4.4174	3.45385	4.61691	1.74781	3.58744	2.65284	1.38723	1.45543	2.44994	4.60062	1.21123	4.01096	3.73348	4.1266	2.37565	2.83189	2.38871	2.67991	1.33599	5.66298	2.21403	8.60176	2.48268	3.83142
CODING	KNOWN	PARTIAL:SINGLE	chr5	CPEB4	ENST00000265085.9	major	2.514	0.323	-	4.60651	2.83533	5.05918	0.364806	0.612546	0.460129	3.43182	1.70756	1.75302	2.19662	1.45442	2.40931	5.85501	2.60113	3.26964	2.60191	1.57802	3.04752	6.10702	1.67008	3.11571	2.89121	0.866886	2.30527	4.71996	1.66281	0.753872	1.88073	2.74441	3.01442	4.12179	5.03815	1.09752	2.33636	1.48178	4.20499	1.21683	1.97432	3.20954	1.57906	2.35044	4.05612	2.91172	3.22351	3.28116	0.439706	4.01995	2.02768	0.96467	0.83234	1.32312	1.22497	2.76037	1.81684	6.46928	1.86674	2.64102	1.67693	1.41594	1.59247	1.74194	2.09941	1.0487	2.80444	2.15044	2.97922	4.85313
CODING	KNOWN	PARTIAL:SINGLE	chr5	C5orf63	XR_948252.2	minor	4.49	0.094	-	4.60651	3.92584	6.64017	3.83047	3.26691	1.84051	7.39161	7.13156	2.10362	4.11866	1.81803	4.64653	3.54849	7.45657	3.7859	4.77016	2.43875	3.76458	6.10702	2.69783	4.53194	2.0016	3.90099	0.768424	8.65326	1.33025	8.0772	2.95544	9.28878	2.88881	2.19829	5.85075	4.7559	6.76316	3.85263	5.60666	4.25891	6.34601	4.27939	4.73718	4.05985	7.60523	5.5808	6.68579	3.28116	10.3331	4.89386	5.30317	5.06452	10.2655	3.30779	2.24578	2.76037	6.66176	4.01096	1.18793	3.63141	5.31028	3.30387	3.31765	3.61788	1.52685	2.72662	1.77122	4.69187	4.13781	4.5977
CODING	KNOWN	PARTIAL	chr5	BRD8	XR_001741978.1	minor	3.111	0.053	-	4.60651	3.92584	2.21339	2.37124	5.10455	2.99084	4.75175	3.51556	1.57772	5.07968	2.78764	2.40931	2.30652	5.54907	2.40921	1.30095	0.573825	2.86825	4.79837	0.64234	5.38168	3.11361	2.81738	2.30527	7.60438	1.33025	7.96951	6.7169	4.11662	4.77282	1.51132	3.25042	2.43892	4.42679	7.26073	8.69032	7.40239	6.62806	3.07581	2.5265	2.35044	4.73214	5.33816	4.77557	2.76308	2.63824	3.32083	3.27549	0.96467	4.99404	3.04317	0.612485	0.690094	0	1.68201	1.01822	1.15545	0.558977	0.825967	1.06165	0.535983	1.33599	0.62922	1.32842	0.977473	0.662049	2.04342
CODING	KNOWN	PARTIAL	chr5	ANXA2R	ENST00000616064.1	major	6.179	0.975	-	4.60651	2.83533	4.74298	9.12015	2.246	5.75161	7.91958	5.72534	4.73316	5.90341	6.0601	5.85118	5.14531	0.693634	6.19511	5.20381	5.30788	2.86825	4.36216	5.65259	5.09843	5.56001	3.46754	2.81756	7.07994	5.65355	25.2009	4.97051	4.11662	6.53123	6.59487	4.06302	11.0971	4.42679	7.40891	5.88699	17.5426	8.88442	9.22743	4.57927	4.48721	1.85906	0.485287	1.91023	4.83539	0.879412	3.84517	5.1472	7.23502	23.8604	2.64623	10.4122	5.63576	4.84492	3.88157	7.29726	7.92307	1.95642	8.96764	14.465	3.75188	5.72567	9.85778	6.49449	9.77473	2.15166	2.55428
CODING	KNOWN	PARTIAL	chr5	AC116366.7	ENST00000640655.2	minor	4.052	0.29	-	4.60651	4.79825	5.37538	3.10085	3.67528	3.68103	6.99563	6.22756	2.27893	3.43222	2.66644	6.02327	4.79046	3.9884	5.85094	4.33651	2.72567	3.04752	4.58026	1.92702	2.26597	4.33681	4.55115	3.58598	8.12882	5.32099	4.95402	3.62713	6.12215	2.51201	1.78611	4.38806	2.92671	3.93493	1.62996	2.80333	3.34628	3.24352	4.41312	2.6844	3.6325	1.52105	3.15437	2.38778	2.76308	2.41838	2.27215	2.96354	2.65284	3.05191	2.2493	3.06243	2.76037	3.63369	6.59867	5.26081	4.78685	8.10516	5.54578	2.78683	7.50376	5.72567	10.0675	2.65683	3.12791	6.28946	3.83142
CODING	KNOWN	PARTIAL	chr4	ZNF330	ENST00000515453.5	minor	4.897	0.286	-	4.60651	3.92584	4.74298	3.64806	2.246	3.91109	3.8278	6.02667	5.78497	7.13901	5.93889	5.50699	4.25819	2.94795	7.05555	4.33651	5.16442	4.66091	6.54323	6.55187	3.6822	4.44801	4.11771	2.56141	3.40886	6.65123	3.66166	5.77653	8.76101	4.89842	4.80876	9.75125	7.43872	4.54976	5.18623	5.60666	5.17153	6.76908	7.62266	11.2113	4.91456	6.5912	3.8823	4.4174	2.07231	4.39706	3.32083	4.83525	4.34101	4.1617	4.89553	1.83746	3.79551	4.2393	4.5285	6.27904	4.45673	5.31028	4.60181	3.71577	4.42186	3.81712	2.51688	4.42806	2.34593	3.80678	5.23627
CODING	KNOWN	PARTIAL:SINGLE:FULL	chr4	PRMT9	XM_017008823.1	major	3.303	0.493	-	5.14845	3.27153	4.42678	1.27682	2.65437	3.2209	6.59965	5.52445	1.92832	2.74577	2.54524	3.78606	3.54849	2.77454	3.09756	2.16825	2.58221	3.58532	3.70783	3.08323	3.39896	3.33601	2.81738	3.32984	6.03106	3.32562	4.63093	3.22411	7.07214	2.13521	2.88525	3.9005	4.26812	5.16459	4.88988	2.66316	2.12945	2.11534	1.06985	2.5265	1.92309	3.88712	4.36758	3.22351	1.38154	1.31912	3.14605	1.87171	1.447	2.21957	2.77854	2.44994	4.02555	3.63369	6.46928	3.39407	4.45673	3.77309	4.01184	2.1233	4.28786	3.05369	4.82402	2.50923	2.93242	1.82063	1.40485
CODING	KNOWN	PARTIAL:FULL	chr4	LRBA	XM_005263375.3	minor	7.786	0.275	-	6.23234	12.2137	13.5965	8.02574	8.37146	11.2732	6.86364	8.33689	5.08376	7.82545	5.81769	7.9163	6.20986	7.80338	7.5718	7.80572	5.16442	5.19871	4.58026	5.01025	6.51467	12.5656	8.66886	7.94038	13.111	4.65586	6.56946	6.31389	8.86656	8.91765	6.18269	5.68823	9.63375	4.91866	7.11255	8.83049	10.4445	9.58953	7.48893	8.68483	8.33338	11.1543	6.30873	11.9389	10.3616	7.03529	6.46688	9.35854	5.54685	6.93616	5.6894	5.3082	8.97122	9.08422	4.78727	5.09111	9.40864	3.91284	6.25375	4.77742	5.22583	8.77937	9.64804	6.05168	14.0756	7.61356	9.96169
CODING	KNOWN	PARTIAL	chr4	BOD1L1	ENST00000040738.9	minor	5.554	0.141	-	4.60651	5.88876	5.69157	4.19527	5.30873	3.68103	8.97552	5.52445	3.50604	5.21697	2.30284	4.13024	6.38728	3.9884	5.33468	10.1908	6.31207	6.2743	8.2881	3.08323	5.94817	6.56081	4.76787	6.65968	13.3732	6.65123	5.06171	4.29882	10.7665	4.64722	4.80876	4.38806	7.31677	2.70526	2.22267	2.80333	5.17153	6.9101	6.28535	2.05278	4.27353	3.54911	7.27931	5.61129	3.79924	3.29779	3.84517	4.36732	3.61751	4.1617	3.83704	4.08323	5.98081	4.2393	11.7741	3.73348	5.77724	7.82568	5.0738	3.31765	7.77175	5.91653	8.59934	6.49449	7.81978	6.62049	7.15198
CODING	KNOWN	PARTIAL	chr3	XPC	ENST00000476581.6	major	4.489	0.627	-	4.60651	6.32496	6.32397	3.10085	4.90037	2.53071	5.14773	3.11378	1.57772	1.51018	2.78764	1.89303	6.74213	0.693634	8.26015	5.63746	4.44714	3.58532	6.76134	4.49638	8.49739	4.11441	4.98459	5.37897	5.2444	9.97685	4.73862	2.68676	8.33879	2.38641	2.74786	15.1144	8.53624	6.76316	2.22267	1.54183	3.75189	2.39738	2.94208	2.36859	2.35044	2.02806	4.61023	1.91023	1.20885	1.97868	1.22346	2.49561	2.65284	3.32936	1.58774	3.06243	1.26517	1.21123	16.432	4.7517	6.43749	10.9	3.42186	3.98118	8.97771	5.53482	2.72662	4.13285	1.75945	5.4619	6.13027
CODING	KNOWN	PARTIAL	chr3	SGO1	NM_001012409.3	minor	4.353	0.346	-	4.60651	4.36204	1.58099	3.28326	5.10455	3.91109	5.41171	3.41511	6.31087	6.72714	4.12087	4.47443	3.01622	5.37566	2.40921	4.33651	3.5864	2.86825	6.32513	4.62485	2.83246	4.22561	3.68426	5.12283	1.3111	4.3233	9.04647	5.37352	3.48329	6.15443	3.70961	3.0879	5.48758	3.81196	2.66721	5.18616	5.98275	3.52556	4.81431	3.00021	1.70941	2.02806	0.727931	5.01435	4.49001	1.97868	1.92259	4.5233	3.37634	5.82638	4.4986	3.47075	7.01595	0.605615	3.10526	10.3519	3.96153	2.37565	7.4337	7.82966	4.68985	5.72567	4.40454	6.34688	5.08286	3.97229	6.51341
CODING	KNOWN	PARTIAL:FULL	chr3	PCYT1A	NM_001312673.1	major	7.116	0.603	-	7.04525	6.76117	3.47818	6.74891	4.90037	5.06142	5.54371	5.22311	5.25906	6.72714	6.4237	10.3256	5.67758	6.24271	4.13008	7.15524	8.177	8.96329	4.79837	7.45114	7.64765	6.22721	9.53574	8.70881	5.50662	11.3071	9.69264	10.4784	7.28325	9.92245	5.49572	6.01327	6.82899	5.04163	8.1498	4.76566	5.47574	4.3717	2.80835	5.3688	8.54706	5.40816	5.33816	4.29801	6.38963	2.63824	6.2921	6.23903	6.02919	5.27148	4.89553	4.89988	6.09583	1.21123	10.3509	12.7278	7.92307	7.96542	8.25967	9.02401	9.3797	11.8331	15.1013	7.23249	16.4215	6.45498	13.7931
CODING	KNOWN	PARTIAL	chr3	PBRM1	XM_017006736.1	minor	3.291	0.217	-	4.60651	5.23445	2.84579	1.27682	2.45018	2.99084	4.75175	2.31022	2.45423	3.02035	3.99966	2.92559	3.37107	8.67043	1.72086	4.55333	2.15184	4.30238	3.92594	3.08323	2.83246	4.55921	4.11771	6.14739	4.19552	3.65818	1.93853	3.35845	4.01107	3.64242	2.33568	2.76286	3.41449	1.8445	2.81538	1.682	1.92665	3.38454	1.87223	3.63184	1.92309	3.3801	1.94115	2.38778	2.245	1.75882	3.14605	2.80756	3.37634	1.38723	1.05849	1.42913	4.71564	3.02807	6.08113	2.20615	4.29166	3.49361	3.30387	2.91953	3.2159	3.24455	7.13116	4.42806	6.25583	1.98615	2.55428
CODING	KNOWN	PARTIAL:SINGLE	chr3	OXSR1	XR_001740397.1	minor	4.716	0.4	-	4.60651	3.27153	4.42678	3.10085	5.92128	2.99084	5.27972	4.01778	4.73316	4.53053	4.60567	3.61396	4.43561	5.37566	4.64633	5.20381	4.44714	3.22678	5.45269	4.88178	2.26597	4.44801	5.63476	4.86669	6.5555	3.32562	4.30784	5.6422	4.53884	3.76802	4.80876	4.22554	6.21926	4.54976	3.11174	3.64433	3.8533	6.34601	6.15162	3.78974	5.76927	2.70408	2.66908	3.46229	3.79924	2.85809	4.89386	7.33086	3.61751	6.38127	2.64623	2.24578	6.90094	5.45053	6.08113	5.93963	5.28204	4.47181	5.19179	4.24659	6.02981	3.62626	8.59934	4.57566	9.18824	4.79985	6.3857
CODING	KNOWN	PARTIAL:SINGLE:FULL	chr3	OXSR1	ENST00000311806.7	major	6.66	0.565	-	7.58719	6.10686	5.37538	4.92488	8.37146	3.45097	7.91958	6.72978	7.53799	4.25595	6.78731	7.05583	5.50016	5.54907	7.74389	8.67302	5.45133	7.52916	7.63377	5.13872	4.53194	5.67121	3.68426	7.17196	13.111	4.3233	6.24637	6.31389	6.54437	8.79204	7.41923	4.38806	5.85342	8.23876	6.81619	5.18616	7.09818	8.60237	5.48297	4.73718	8.11971	6.42219	5.33816	5.13373	5.00809	5.93603	4.89386	8.26671	4.09985	6.10382	5.02784	4.69572	7.93608	6.66176	6.98683	6.78815	7.59294	5.86926	8.02368	5.44095	6.1638	7.63423	11.5357	8.26571	13.6846	3.97229	11.1111
CODING	KNOWN	PARTIAL:SINGLE	chr3	IL17RB	ENST00000475124.1	minor	5.071	0.153	-	4.60651	6.97927	6.64017	1.27682	4.69619	4.37122	5.54371	6.62934	0.87651	2.74577	3.87846	6.36746	6.91955	14.3929	5.85094	12.1422	1.86493	20.9741	6.10702	1.92702	6.23142	3.89201	6.71836	12.2948	7.8666	2.66049	4.41554	1.0747	2.63886	8.41524	26.929	1.46269	2.31698	2.9512	6.37166	1.54183	6.08415	4.08965	1.06985	7.73739	2.99147	10.8163	2.66908	3.82045	2.93577	8.35441	1.92259	2.80756	5.54685	3.32936	2.91086	0.612485	0.230031	4.84492	6.98683	0.678815	3.46634	2.79488	3.06788	1.19435	3.0819	2.86284	3.77532	5.01847	3.90989	2.31717	5.23627
CODING	KNOWN	PARTIAL:FULL	chr3	GMPPB	ENST00000480687.5	major	4.117	0.86	-	4.60651	2.39912	2.52959	1.09442	1.42927	3.91109	3.16783	3.616	2.10362	2.4712	3.03005	1.03256	3.90334	4.68203	4.64633	1.30095	1.72147	1.79266	2.18108	3.2117	1.41623	2.44641	1.51705	6.40353	1.83554	6.31867	4.52323	4.56749	4.8555	5.90323	3.57222	11.0514	5.48758	1.96746	3.70445	2.66316	3.65049	3.66659	3.61073	2.84231	2.99147	1.35204	5.5808	5.85007	2.76308	0.659559	1.92259	2.02768	2.65284	3.6068	1.72005	7.14566	10.2364	2.42246	2.84648	11.3701	4.95192	5.31028	8.14167	10.4838	3.2159	7.63423	8.80908	5.16607	7.62429	3.80678	8.68455
CODING	KNOWN	PARTIAL	chr3	ECT2	XM_017005834.1	major	4.429	0.65	-	4.60651	3.48963	4.11058	1.09442	4.28782	4.83135	12.1434	4.72089	2.62953	4.39324	5.69649	5.50699	2.66137	9.53747	4.13008	3.25238	2.15184	1.61339	3.92594	4.23944	2.83246	5.56001	3.25082	6.65968	1.83554	2.99305	3.76936	4.43315	2.42775	4.39602	3.9844	1.30017	1.95114	1.96746	2.51903	3.64433	4.96872	5.21783	3.20954	1.42115	1.06838	1.69005	0.242644	4.05923	4.83539	1.09926	2.44693	2.02768	5.06452	6.93616	3.96935	7.96231	9.08623	3.02807	4.5285	6.10933	4.78685	2.79488	8.02368	5.30824	7.77175	6.29824	12.1649	7.3801	10.1657	3.64127	6.89655
CODING	KNOWN	PARTIAL:FULL	chr3	CEP63	NM_001042400.1	minor	4.544	0.189	-	4.87748	3.05343	2.84579	3.46566	6.73801	5.06142	4.61975	3.616	6.48618	4.11866	4.96928	3.26978	7.62925	10.2311	6.19511	4.77016	3.01258	3.40605	5.6708	3.5971	6.79791	3.66961	4.11771	5.37897	6.5555	1.99537	5.06171	5.77653	4.11662	5.77763	4.53397	3.41294	5.12174	4.30383	5.48259	4.62549	3.04208	4.08965	4.54685	6.15833	5.34191	3.3801	7.03666	4.17862	3.62654	3.29779	3.67039	6.70696	5.06452	5.54893	3.96935	1.63329	3.91053	3.02807	4.14034	6.44874	3.79647	4.19233	2.5959	2.91953	4.42186	4.19883	3.98506	2.95204	4.88736	4.63434	2.68199
CODING	KNOWN	PARTIAL:SINGLE	chr3	ATP11B	ENST00000323116.9	major	7.416	0.57	-	4.60651	6.54306	11.0669	4.01287	5.92128	7.82219	13.7273	6.22756	3.68134	5.35426	4.48447	4.81862	10.1132	9.36406	11.0135	7.37206	5.30788	4.48164	3.48972	5.13872	8.21414	8.11762	4.76787	9.73337	12.0621	5.65355	6.03098	5.50786	11.7165	8.16404	8.93055	8.77613	9.26791	8.11579	7.11255	4.76566	6.59117	5.92295	7.75639	4.26346	3.84618	5.40816	5.09552	5.37251	6.9077	3.51765	3.14605	6.395	6.27035	8.3234	2.77854	9.5956	11.6166	6.66176	11.6447	7.46696	7.42788	8.5244	10.9736	7.03342	11.2556	10.8788	10.9065	10.4797	13.8801	6.12395	9.32312
CODING	KNOWN	PARTIAL:SINGLE	chr3	ACAD9	NR_033426.1	minor	1.986	0.119	-	4.60651	1.52671	0.632397	0.912015	2.65437	1.61045	3.43182	1.808	2.80483	2.05933	0.848413	1.54884	2.48394	3.12135	1.03252	0.650476	1.72147	0.537797	1.09054	1.54162	1.13299	2.0016	0.650164	2.30527	2.35998	2.66049	1.61544	2.28375	1.1611	2.63761	1.78611	2.76286	1.5853	1.72153	2.07449	1.682	1.01403	2.67943	2.80835	0.947436	1.49574	0.845025	0.970574	2.14901	2.76308	0.879412	0.524342	1.24781	0.96467	3.05191	1.1908	2.24578	3.33545	1.81684	2.32894	4.7517	1.32051	2.65514	2.94988	3.31765	3.0819	3.24455	2.51688	2.80444	3.12791	0.662049	2.29885
CODING	KNOWN	PARTIAL:FULL	chr21	PKNOX1	NM_004571.4	major	5.915	0.603	-	9.21302	7.19737	6.64017	3.10085	7.75892	6.90193	7.65559	3.31467	4.20725	4.39324	6.0601	8.77677	6.20986	7.45657	4.30216	7.80572	3.29949	4.12311	5.88891	7.96501	6.23142	4.89281	5.20131	6.40353	5.2444	10.9745	7.64642	5.23918	7.1777	8.16404	6.73226	7.31344	8.1704	4.67273	3.25992	4.90583	4.76592	8.03828	2.54089	6.31624	6.83765	6.08418	5.33816	4.89496	5.52616	3.51765	3.32083	4.99122	6.99386	6.38127	4.23397	3.87907	6.78592	1.21123	7.89253	6.95785	4.1266	3.91284	8.14167	7.03342	5.22583	4.96225	7.76038	5.31367	8.40627	4.63434	5.74713
CODING	KNOWN	PARTIAL	chr20	PIGT	ENST00000638689.1	minor	5.966	0.152	-	4.60651	2.39912	2.84579	4.01287	2.246	6.90193	7.78759	4.82134	3.85664	3.02035	3.87846	1.72094	4.43561	3.81499	4.30216	3.90286	3.87332	7.52916	9.16053	2.18396	8.21414	4.11441	1.95049	4.3544	6.03106	8.6466	14.0005	7.38859	12.6665	8.79204	5.9079	15.602	9.63375	6.02536	5.33441	5.32633	4.1575	5.6409	4.94804	5.84252	6.83765	6.25319	7.52195	5.25312	0.863463	3.51765	2.97127	4.05537	6.02919	6.93616	2.77854	10.2081	10.3514	2.42246	7.2456	6.95785	3.96153	10.9	7.31571	6.36989	7.36976	8.2068	5.66298	6.93729	7.2333	7.28254	6.3857
CODING	KNOWN	PARTIAL:SINGLE	chr2	TTLL4	XM_017005392.1	minor	3.312	0.275	-	4.60651	3.70774	6.00777	1.09442	2.246	3.68103	4.09178	2.10933	3.85664	3.43222	2.42404	2.92559	2.48394	3.9884	2.5813	3.25238	2.00839	2.68899	1.30865	0.513872	2.83246	2.78001	1.95049	2.81756	4.71996	2.99305	3.55397	2.55242	5.38327	3.14002	2.47308	3.57546	2.68282	5.04163	5.18623	3.78449	3.54909	4.23068	3.07581	2.21068	1.06838	2.53508	1.45586	2.74595	1.89962	2.85809	4.36951	4.05537	2.17051	2.21957	1.98467	4.2874	5.1757	3.63369	4.91666	2.20615	3.79647	5.86926	4.60181	3.58306	5.09184	3.62626	4.1948	5.01847	3.5189	4.30332	3.19285
CODING	KNOWN	PARTIAL	chr2	SP100	NM_001206704.1	minor	3.765	0.032	-	4.60651	0.654306	7.27257	3.83047	1.42927	2.76077	5.54371	4.31911	2.62953	3.5695	2.66644	3.95815	3.72591	2.0809	6.19511	3.25238	3.29949	3.94385	2.39919	2.05549	2.26597	3.78081	3.46754	4.09826	3.9333	3.32562	2.90779	3.8958	4.64439	3.39122	3.57222	5.52571	5.12174	4.91866	3.55628	3.92466	2.53506	3.24352	4.68058	3.31602	3.41882	4.73214	6.55138	3.22351	3.10847	2.41838	3.67039	5.7711	2.41167	3.6068	5.29246	1.63329	3.22044	6.66176	6.46928	2.71526	4.78685	4.61156	2.4779	2.256	4.42186	3.24455	2.51688	6.34688	3.32341	3.64127	3.44828
CODING	KNOWN	PARTIAL	chr2	RPE	XM_006712677.3	minor	2.294	0.032	-	4.60651	2.61723	0.632397	1.09442	2.65437	3.45097	1.97989	2.10933	1.75302	1.51018	2.66644	3.44187	2.12909	3.81499	2.5813	1.95143	1.86493	0.896329	1.74486	2.95476	1.98272	2.33521	3.25082	2.30527	1.83554	1.66281	1.07696	2.55242	4.11662	1.88401	2.19829	1.13765	1.21946	1.4756	2.22267	1.82216	2.12945	1.97432	1.33731	1.10534	2.56412	0.67602	1.69851	2.74595	2.76308	0.879412	2.09737	1.87171	1.20584	1.66468	2.11699	2.85826	2.87539	2.42246	1.42324	5.26081	1.98077	2.79488	3.18587	2.38871	2.94791	4.96225	2.93636	3.83765	3.12791	1.65512	2.68199
CODING	KNOWN	PARTIAL	chr2	RNF149	NM_173647.3	minor	7.128	0.401	-	4.60651	9.37839	9.16976	4.19527	4.28782	5.75161	15.4432	10.2453	2.27893	8.23732	3.99966	8.0884	8.33895	4.85544	11.874	7.58889	8.32046	5.55724	10.4692	5.39565	10.4801	5.00401	2.81738	7.17196	5.76884	5.65355	8.83107	7.92594	10.7665	5.65203	8.10619	18.5274	9.38986	11.067	3.4081	5.60666	4.25891	4.3717	6.82027	6.94786	5.76927	4.39413	4.36758	4.53679	6.56232	5.05662	2.62171	8.57866	4.09985	5.27148	4.10166	2.6541	7.01595	7.26738	13.3267	6.95785	10.0689	10.6206	7.66969	6.23719	10.3177	8.77937	6.92142	7.9705	8.60176	5.62742	5.4917
CODING	KNOWN	PARTIAL:SINGLE	chr2	REL	ENST00000295025.12	minor	1.589	0.136	-	4.60651	0.872409	1.26479	2.00643	0.408364	1.84051	2.37587	1.10489	0.87651	2.74577	1.21202	1.54884	2.12909	1.38727	1.89295	0.867302	1.72147	1.25486	0.872431	1.15621	1.69948	1.2232	1.73377	0.768424	0.52444	0.332562	2.47701	2.55242	4.32773	0.879204	2.19829	2.11277	1.34141	2.33636	1.3336	1.96233	1.52104	2.11534	2.80835	4.26346	3.6325	2.70408	2.42644	1.0745	1.20885	1.75882	3.32083	2.02768	0.723502	0.83234	0.396935	0.612485	0.230031	0.605615	2.45833	0.678815	0.990383	0.978209	0.943962	0.530824	1.74194	0.572567	1.67792	1.03321	0.977473	1.15859	0.510856
CODING	KNOWN	PARTIAL	chr2	POLR2D	ENST00000487079.1	minor	4.166	0.08	-	4.60651	2.39912	3.47818	2.37124	2.65437	3.91109	4.48776	4.72089	3.15544	2.33391	3.63606	2.06512	3.90334	3.29476	2.75338	4.11968	2.86912	5.73651	4.58026	2.8263	2.83246	2.44641	3.25082	2.81756	7.60438	4.65586	5.4925	5.91087	7.07214	5.14963	6.73226	4.71311	4.7559	7.13206	3.25992	4.62549	4.1575	5.35886	7.3552	5.52671	4.91456	4.05612	5.5808	5.01435	4.14462	1.75882	2.09737	4.83525	4.82335	6.93616	2.77854	3.67491	2.64536	3.63369	3.75218	3.90318	2.80609	6.009	4.36582	2.52142	2.94791	3.62626	3.56558	5.01847	4.49637	4.13781	4.34227
CODING	KNOWN	PARTIAL:FULL	chr2	MRPL44	XM_017004731.1	minor	9.107	0.093	-	8.67108	9.59649	5.69157	3.28326	4.492	5.29148	8.31556	11.3502	6.31087	9.19834	5.45409	6.88374	8.51637	10.7513	10.8414	11.7086	5.02097	7.88769	10.6873	11.6906	5.38168	9.00722	6.28492	14.8562	12.0621	8.31404	5.60019	5.37352	14.3554	7.41044	13.0523	9.26369	11.8288	6.14833	6.22348	7.28866	8.0108	7.19215	9.89608	10.4218	9.40177	10.9853	6.79402	6.08885	14.6789	6.37574	12.0599	7.95476	6.99386	9.15574	6.8802	7.55398	12.4217	6.05615	15.1381	10.6913	15.1859	8.66414	8.14167	10.0857	9.11171	9.35193	14.8915	9.88933	12.3162	7.44805	16.2197
CODING	KNOWN	PARTIAL:SINGLE	chr2	MRPL33	ENST00000476552.1	minor	5.249	0.273	-	4.60651	5.67066	5.69157	6.38411	4.492	3.91109	7.25961	6.62934	4.90846	6.58985	6.1813	7.22793	6.38728	8.49702	4.99051	6.50476	3.44295	5.01944	4.79837	4.23944	4.53194	3.89201	6.50164	3.32984	6.03106	4.65586	3.23088	6.17955	4.74995	2.51201	4.53397	5.36319	5.60953	5.41053	4.44534	5.88699	4.66452	5.07681	4.01193	4.26346	2.56412	3.54911	2.18379	4.77557	3.62654	3.51765	4.71908	4.99122	10.8525	6.38127	4.76322	8.16647	4.60062	6.66176	5.17543	6.27904	5.61217	5.58977	6.37174	6.5026	5.62782	6.29824	5.03376	5.01847	3.7144	5.95844	4.85313
CODING	KNOWN	PARTIAL:SINGLE	chr2	LPIN1	XM_006711874.2	minor	3.613	0.256	-	4.60651	3.70774	6.00777	2.00643	2.04182	3.91109	8.05157	6.52889	3.68134	4.11866	4.36327	3.95815	3.37107	4.85544	2.40921	4.55333	4.87751	1.25486	4.14405	2.05549	4.81519	4.00321	2.38394	1.02457	3.67108	1.99537	4.41554	6.04521	4.22217	2.88881	3.43483	5.52571	3.29255	2.5823	1.62996	1.96233	3.9547	4.65374	5.34923	5.84252	5.76927	7.77423	8.00724	5.13373	3.62654	1.31912	4.54429	4.67927	1.447	2.21957	2.91086	3.67491	3.10542	0.605615	2.32894	1.69704	4.29166	2.37565	2.5959	3.71577	2.67991	1.33599	1.0487	1.18082	3.32341	2.15166	4.34227
CODING	KNOWN	PARTIAL:SINGLE:FULL	chr2	GEN1	ENST00000317402.11	major	3.186	0.278	-	5.41942	1.52671	2.52959	2.00643	2.45018	3.2209	2.77185	3.616	2.45423	2.19662	3.63606	2.06512	2.66137	6.76293	1.54878	2.16825	2.58221	1.97192	2.8354	0.770808	2.26597	4.55921	4.33443	5.37897	6.03106	4.65586	5.4925	3.76146	3.06108	2.38641	2.19829	2.27529	2.56087	2.70526	2.81538	2.24266	1.72384	4.79477	2.00596	3.00021	0.854706	3.71811	3.15437	2.74595	4.31732	5.71618	5.06864	2.33964	3.37634	2.77447	2.91086	4.2874	4.14056	3.02807	3.49341	2.71526	2.47596	3.07437	2.94988	2.52142	3.2159	3.05369	6.2922	2.21403	6.25583	0.662049	2.68199
CODING	KNOWN	PARTIAL:FULL	chr2	FAHD2A	XM_011511289.2	minor	2.765	0.205	-	4.60651	2.83533	3.79438	0.729612	3.06273	2.99084	4.22378	3.41511	1.92832	2.19662	1.45442	2.7535	3.72591	1.90749	3.95799	1.51778	2.86912	3.40605	3.48972	1.67008	1.98272	2.0016	2.38394	3.0737	4.19552	3.65818	1.72314	4.29882	4.64439	1.75841	2.0609	2.60033	2.92671	3.81196	3.4081	2.66316	1.11543	3.38454	4.27939	2.5265	2.35044	2.36607	2.42644	2.50717	1.55423	2.41838	1.74781	2.33964	2.41167	1.94213	2.11699	3.26659	4.60062	2.42246	2.7171	3.39407	2.80609	5.86926	2.00592	3.05224	2.14393	3.4354	2.51688	2.06643	1.17297	1.98615	2.55428
CODING	KNOWN	PARTIAL:FULL:SINGLE	chr2	CFAP36	ENST00000349456.8	major	10.574	0.585	-	8.94205	9.37839	12.9641	7.29612	12.2509	8.74245	16.6311	9.74312	5.96027	7.82545	8.48413	15.4884	12.0649	5.02885	8.08806	3.46921	7.89009	13.2657	8.72431	8.22195	14.1623	8.67362	13.6535	8.45267	13.8977	9.64429	10.8773	8.19462	23.222	7.03364	7.41923	12.0265	11.0971	12.9115	8.29798	9.11082	11.2557	8.60237	8.82624	10.7376	13.2479	12.5064	7.03666	8.71541	6.9077	8.35441	6.11732	12.1661	10.3702	10.8204	6.8802	8.98312	8.62617	13.9291	11.7741	12.5581	11.5545	24.1757	8.96764	14.465	12.5956	16.0319	10.2773	13.4318	10.3612	11.2548	7.79055
CODING	KNOWN	PARTIAL:FULL	chr2	CDCA7	ENST00000347703.7	minor	7.471	0.213	-	8.40011	6.97927	3.16199	3.10085	1.42927	7.82219	12.0114	12.3547	10.3428	10.9831	4.84808	1.37675	3.72591	10.4045	3.26964	5.85429	2.15184	5.91577	5.45269	7.83655	4.24869	5.67121	4.11771	7.68424	3.9333	11.6397	15.2928	9.94101	6.33326	10.0481	3.02265	5.20067	9.63375	6.51722	7.55708	6.44766	13.6893	6.20499	6.55281	4.26346	4.05985	3.3801	2.66908	4.53679	2.59039	3.29779	3.14605	10.7623	6.27035	10.543	3.83704	10.0039	17.1373	7.87299	5.17543	12.3884	10.234	4.7513	18.5253	11.5454	8.57573	7.82509	12.7941	8.70851	17.5945	7.44805	9.45083
CODING	KNOWN	PARTIAL	chr19	MUM1	XM_011528382.2	minor	2.496	0.156	-	4.60651	1.96292	4.11058	0.547209	2.85855	3.2209	4.88374	4.21867	1.40242	2.33391	3.03005	2.5814	3.54849	1.56068	3.95799	5.42064	0.860737	2.33046	6.76134	1.02774	2.83246	1.112	4.55115	1.28071	6.29328	2.66049	2.6924	1.88073	5.59438	2.13521	1.64872	5.52571	2.92671	5.90239	3.25992	1.682	4.1575	4.93579	2.54089	2.84231	5.76927	1.85906	2.18379	2.86534	1.89962	2.85809	1.39824	0.467927	2.65284	4.1617	3.30779	0	0.345047	1.21123	0	0.678815	0.660256	1.39744	0.353986	0.796237	1.33996	0.572567	0.41948	0.442806	0.586484	0.827561	0.510856
CODING	KNOWN	PARTIAL:SINGLE	chr19	MAN2B1	ENST00000466794.5	minor	4.271	0.389	-	4.60651	3.27153	3.47818	2.73605	5.30873	3.91109	7.91958	4.92178	3.68134	4.53053	3.63606	2.40931	5.85501	3.12135	5.16259	4.33651	3.72986	5.19871	7.19756	3.08323	1.41623	5.78241	3.46754	7.17196	4.19552	4.65586	6.67715	6.17955	4.96105	2.13521	4.39658	6.66336	5.73147	4.91866	4.14899	4.20499	2.12945	3.94863	2.67462	4.89508	6.19662	4.73214	4.12494	3.3429	2.76308	3.51765	3.49561	3.74342	3.61751	4.43914	3.70473	3.47075	4.02555	6.66176	2.84648	4.582	2.64102	4.33207	3.89384	2.52142	5.49382	3.81712	3.1461	5.90408	3.90989	3.47576	3.32056
CODING	KNOWN	PARTIAL:SINGLE	chr19	HOOK2	XM_011527943.2	major	2.121	0.566	-	4.60651	0.654306	5.69157	0.547209	0.204182	3.45097	4.61975	3.616	0.87651	2.60848	1.45442	1.72094	1.06455	2.77454	0.516259	1.30095	0.430369	2.50972	3.92594	0.64234	0.566493	1.5568	1.73377	1.53685	2.6222	1.99537	5.60019	2.8211	4.43328	1.50721	1.23654	6.82588	3.53644	4.42679	3.4081	2.24266	2.53506	2.53841	2.80835	2.21068	1.06838	2.70408	3.63965	0.119389	0	1.31912	0.699122	0.779879	0.723502	2.21957	0.529246	1.42913	1.26517	3.02807	3.10526	1.86674	1.8157	2.37565	1.65193	3.18495	2.67991	1.7177	0.83896	1.91883	0.977473	0.827561	0.255428
CODING	KNOWN	PARTIAL:SINGLE	chr19	ATP5D	ENST00000590265.5	major	4.669	0.79	-	4.60651	5.67066	6.64017	3.28326	7.35055	3.68103	8.84353	5.22311	3.33074	4.8051	4.48447	4.81862	5.67758	2.25431	6.3672	4.77016	3.29949	5.37797	8.72431	5.65259	6.23142	4.33681	4.55115	7.17196	2.35998	7.98148	5.70789	3.76146	7.70547	3.26562	4.94615	7.47596	7.43872	6.76316	4.7417	2.80333	4.36031	4.08965	6.95401	4.89508	5.76927	3.3801	4.61023	3.58168	1.89962	2.41838	2.44693	2.96354	1.68817	4.43914	5.29246	6.53317	3.33545	1.81684	3.10526	4.7517	4.1266	4.61156	1.53394	4.11389	4.95784	3.81712	1.67792	3.98525	2.73692	4.96537	5.87484
CODING	KNOWN	PARTIAL:SINGLE	chr18	RALBP1	ENST00000019317.8	major	5.306	0.411	-	4.60651	4.36204	6.32397	2.73605	3.47109	3.91109	12.1434	9.14045	5.08376	7.96274	3.15125	3.26978	8.33895	3.46817	8.9485	1.30095	6.31207	5.55724	5.01648	4.11097	4.24869	5.56001	3.90099	4.61054	4.45774	9.31172	5.60019	6.04521	5.27772	4.14482	6.86965	5.68823	6.70704	5.28756	3.70445	2.80333	6.59117	4.51272	4.14566	4.73718	2.77779	4.05612	5.5808	2.38778	3.28116	1.97868	4.54429	4.5233	5.06452	4.43914	4.23397	8.37063	5.40573	4.2393	6.08113	5.43052	7.09775	5.58977	4.83781	8.49319	9.64769	7.44338	4.40454	5.16607	3.90989	7.44805	5.61941
CODING	KNOWN	PARTIAL:FULL	chr18	PIGN	ENST00000640252.1	major	6.066	0.341	-	5.69039	7.63357	7.27257	5.47209	6.73801	4.83135	5.6757	5.02222	5.08376	4.8051	4.60567	4.81862	3.19364	6.76293	8.77641	6.93841	4.87751	4.66091	3.48972	5.26719	5.09843	6.11601	8.01869	6.40353	9.1777	6.98379	4.73862	4.83617	9.28878	4.01922	2.47308	5.36319	6.5851	4.42679	6.0753	3.92466	4.76592	6.76908	4.01193	4.26346	2.77779	6.08418	4.12494	5.13373	7.42578	5.93603	6.2921	6.23903	7.71736	4.1617	3.4401	6.32901	9.20125	7.87299	9.057	4.582	5.61217	9.08337	8.61365	5.44095	7.23577	5.15311	10.2773	7.8229	11.1432	6.786	7.91827
CODING	KNOWN	PARTIAL	chr18	METTL4	XM_005258132.3	minor	5.166	0.301	-	4.60651	4.36204	6.64017	3.28326	3.06273	9.6627	7.12762	5.02222	6.13557	4.94239	4.12087	6.19537	5.85501	4.68203	6.53929	4.55333	5.59479	4.66091	7.19756	4.23944	4.81519	5.89361	5.63476	3.58598	6.5555	3.65818	5.70789	4.43315	5.91104	7.03364	4.67136	8.45109	5.24369	3.81196	6.81619	5.60666	6.18556	5.78192	3.8782	5.68461	9.18809	7.26722	6.06609	5.4919	2.4177	3.7375	3.14605	4.36732	4.82335	4.71659	5.42478	3.06243	5.06069	4.84492	6.3399	5.93963	5.77724	4.61156	5.19179	5.57366	3.75188	4.00797	1.88766	2.21403	3.90989	4.96537	4.46999
CODING	KNOWN	PARTIAL	chr18	MALT1	NM_173844.2	minor	2.491	0.107	-	4.60651	2.18102	2.52959	1.09442	6.53382	2.07058	2.77185	1.60711	1.57772	2.19662	1.45442	4.81862	3.19364	2.0809	2.40921	3.46921	3.15604	2.15119	4.36216	1.41315	2.54922	2.66881	3.25082	2.81756	4.71996	1.33025	1.18466	2.01507	2.63886	1.50721	2.61047	0.325042	1.95114	2.9512	1.62996	1.2615	1.31823	1.55125	2.67462	1.10534	1.06838	1.35204	0.727931	2.26839	1.38154	1.97868	0.349561	1.40378	1.20584	1.10979	0.79387	2.85826	3.56548	3.63369	2.32894	1.86674	1.8157	3.63335	3.53986	3.05224	3.2159	3.81712	5.66298	2.06643	7.81978	1.65512	4.98084
CODING	KNOWN	PARTIAL:SINGLE	chr18	CXXC1	XM_011525940.2	major	5.872	0.889	-	4.60651	4.14394	3.79438	1.27682	3.47109	5.29148	6.46766	4.11822	4.20725	4.53053	2.42404	3.95815	5.14531	7.28316	6.02303	3.03556	5.16442	5.55724	6.97945	3.08323	3.11571	3.11361	3.46754	2.81756	4.71996	5.32099	6.56946	13.7025	6.75548	6.40563	8.10619	14.6269	9.99959	4.18086	5.48259	4.20499	5.57714	7.89726	10.1635	3.78974	4.27353	4.90115	5.5808	2.14901	1.89962	1.53897	1.04868	1.87171	1.92934	6.10382	1.98467	6.32901	13.9169	3.63369	6.08113	14.4248	4.62179	8.80388	10.6196	11.6781	12.3276	8.39765	6.71168	6.78969	7.62429	7.61356	9.96169
CODING	KNOWN	PARTIAL:SINGLE	chr17	SUPT6H	ENST00000314616.10	major	4.324	0.525	-	4.60651	6.54306	3.47818	2.91845	4.69619	4.14116	6.20367	3.41511	2.45423	4.53053	5.21168	6.53955	11.8874	6.41612	3.95799	2.60191	3.5864	2.68899	5.88891	3.46863	7.9309	4.78161	6.0682	3.84212	2.88442	9.97685	4.20014	4.97051	3.90551	3.64242	6.04529	6.9884	2.43892	3.3201	3.70445	2.1025	2.23086	3.66659	0.267462	1.26325	3.41882	4.90115	3.39701	2.26839	2.245	2.63824	2.27215	5.61513	8.19969	5.82638	2.91086	2.24578	1.61022	1.21123	5.04604	3.73348	2.80609	4.33207	4.83781	2.65412	4.28786	4.19883	7.55064	5.16607	3.5189	7.11703	6.25798
CODING	KNOWN	PARTIAL:SINGLE	chr17	SMURF2	XM_011525128.1	major	3.994	0.729	-	4.60651	10.0327	5.69157	2.18884	2.246	2.99084	8.97552	5.424	3.33074	4.11866	3.39365	13.4233	5.32273	2.42772	3.7859	4.33651	6.16862	3.40605	2.8354	2.05549	2.83246	3.33601	2.81738	3.32984	5.50662	9.64429	2.5847	2.14941	4.43328	6.53123	4.53397	4.38806	3.53644	4.42679	1.3336	1.96233	4.56311	3.66659	2.40716	2.5265	2.56412	2.53508	3.8823	2.86534	2.76308	2.41838	1.92259	1.40378	4.09985	2.77447	2.77854	1.83746	3.10542	4.2393	6.59867	3.39407	5.28204	5.45002	3.06788	1.99059	4.28786	4.58054	4.1948	3.69005	5.66934	2.97922	3.95913
CODING	KNOWN	PARTIAL	chr17	SDF2	ENST00000587338.1	minor	2.787	0.026	-	4.60651	1.96292	4.11058	2.00643	2.65437	4.14116	2.37587	1.90845	1.75302	3.5695	4.24207	2.5814	3.37107	2.0809	3.61382	3.03556	2.72567	1.43413	2.39919	2.95476	0.849739	4.22561	4.76787	2.81756	2.09776	2.32793	2.6924	2.68676	1.47776	1.00481	2.47308	2.60033	2.31698	1.22967	1.92632	2.1025	2.43366	2.39738	3.34327	2.21068	4.27353	3.2111	1.69851	1.0745	2.4177	3.29779	3.32083	4.99122	1.68817	3.88425	3.04317	0.408323	1.95527	1.81684	4.5285	2.03644	1.8157	4.19233	2.5959	3.71577	2.94791	2.29027	4.40454	3.24724	4.49637	4.13781	3.7037
CODING	KNOWN	PARTIAL:SINGLE	chr17	RP11-542C16.2	ENST00000575474.1	major	3.913	1	-	4.60651	3.92584	2.52959	2.73605	4.08364	2.99084	6.20367	2.91289	1.92832	3.84408	2.18163	3.95815	4.25819	6.0693	7.39972	3.03556	6.02516	4.84018	4.58026	3.08323	3.11571	4.00321	2.81738	5.63511	3.14664	2.66049	4.63093	3.49279	1.47776	2.76321	3.9844	7.31344	2.92671	1.4756	3.70445	4.20499	3.75189	4.23068	1.06985	3.15812	2.99147	3.54911	4.36758	3.22351	1.55423	3.29779	2.62171	4.36732	0.482335	4.1617	3.4401	3.26659	5.29072	0.605615	4.78727	5.60022	4.95192	4.19233	7.66969	4.11389	6.43179	4.19883	5.45324	6.19928	6.06033	3.14473	5.36399
CODING	KNOWN	PARTIAL:SINGLE:FULL	chr17	NLK	ENST00000407008.7	major	6.073	0.818	-	5.14845	3.92584	3.47818	4.37767	3.06273	5.75161	6.73164	2.712	3.85664	5.49155	4.24207	5.16281	7.80668	3.46817	9.46476	3.90286	7.02935	4.66091	8.2881	4.49638	8.78064	6.67201	5.20131	4.86669	8.39104	10.642	6.67715	7.65727	8.5499	7.03364	6.04529	8.28857	8.1704	3.81196	2.96356	3.64433	6.18556	5.07681	4.14566	5.3688	5.76927	6.92921	5.82345	2.14901	1.20885	4.17721	2.62171	4.67927	4.09985	7.21361	2.2493	6.32901	8.74119	7.26738	10.6096	7.46696	13.8654	7.12695	5.30979	4.77742	10.1837	9.9245	10.487	5.60887	8.40627	4.46883	8.17369
CODING	KNOWN	PARTIAL	chr17	GOSR1	XM_017025375.1	minor	2.265	0.021	-	4.60651	3.05343	4.11058	1.64163	0.408364	3.45097	2.37587	1.90845	2.10362	3.84408	2.78764	3.95815	1.24197	3.46817	2.23712	2.16825	2.43875	2.33046	1.96297	0.64234	1.69948	3.22481	1.95049	3.0737	2.35998	1.99537	3.12318	1.61206	2.63886	2.76321	2.33568	2.60033	1.95114	1.4756	3.70445	2.38283	2.02805	2.25636	2.54089	1.26325	2.13676	2.53508	1.45586	2.86534	1.55423	2.19853	2.79649	3.89939	2.89401	1.38723	2.2493	1.22497	1.72523	0.605615	2.45833	1.69704	1.15545	1.53719	2.35991	2.52142	1.20596	1.33599	1.46818	2.95204	0.781978	3.47576	1.53257
CODING	KNOWN	PARTIAL:FULL:SINGLE	chr17	COX11	XM_017024192.1	major	10.974	0.872	-	7.58719	8.50598	6.95637	2.73605	6.32964	12.1934	14.7832	8.53778	7.36269	6.31528	6.90851	7.57211	7.45183	9.01724	10.1531	5.63746	6.02516	8.96329	9.16053	12.3329	18.1278	7.22802	4.76787	9.47723	12.3243	15.2978	14.6467	8.59763	19.7387	8.16404	9.61751	14.3018	13.1702	8.48469	7.40891	5.60666	11.2557	8.03828	5.6167	9.00064	8.54706	7.43622	8.49253	4.29801	2.93577	3.07794	1.92259	8.89062	4.58218	7.7685	2.38161	17.5579	20.8178	9.68983	17.0789	23.0797	15.3509	21.1014	18.7612	17.7826	16.8835	21.185	23.0714	15.3506	29.1287	15.5581	17.1137
CODING	KNOWN	PARTIAL:FULL	chr17	CDC6	NM_001254.3	minor	8.807	0.331	-	7.04525	5.45255	4.11058	5.28969	7.14637	6.21174	5.01573	4.01778	9.81691	5.21697	7.99933	6.71165	3.37107	11.2716	5.16259	4.33651	2.2953	2.68899	4.14405	8.35042	7.64765	7.22802	4.98459	11.0141	2.6222	13.9676	20.2469	16.1206	2.95552	13.9417	7.55662	4.71311	8.04845	3.56603	10.9652	10.6527	9.12623	8.7434	5.75043	5.2109	6.19662	4.39413	3.39701	9.55113	7.0804	3.95735	5.24342	5.7711	5.30568	3.88425	9.65875	12.8622	26.2236	6.05615	5.17543	18.1583	9.40864	4.61156	16.4013	18.5789	7.10177	14.505	22.2324	14.1698	31.2791	6.95151	21.2005
CODING	KNOWN	PARTIAL	chr17	ABCA5	ENST00000593153.5	minor	7.824	0.152	-	4.60651	8.72409	11.0669	7.47853	8.77983	3.45097	4.75175	5.22311	4.03195	5.90341	6.5449	12.5628	14.7262	1.73409	12.9065	11.2749	10.0419	12.1901	8.72431	4.62485	8.49739	7.56162	9.1023	7.17196	13.8977	8.6466	4.41554	4.56749	12.6665	5.90323	8.65576	9.58873	8.65818	9.22249	7.55708	4.06483	5.98275	10.1536	11.0997	8.68483	9.82912	13.6894	6.79402	7.87969	6.04424	6.81544	15.5555	4.5233	2.89401	4.43914	7.40945	1.22497	0.690094	14.5348	11.7741	5.76992	8.41826	13.2757	2.83189	1.72518	11.9256	11.2605	3.35584	4.28046	4.49637	11.0893	6.25798
CODING	KNOWN	PARTIAL	chr16	TMEM208	ENST00000567193.5	minor	3.347	0.022	-	4.60651	2.83533	4.74298	1.27682	1.42927	2.99084	5.01573	2.20978	2.27893	2.74577	2.90885	1.72094	3.01622	6.0693	4.30216	3.68603	1.72147	4.30238	4.79837	2.05549	4.53194	1.7792	1.95049	4.86669	4.71996	3.99074	4.63093	6.44822	3.79996	3.76802	4.67136	5.03815	4.02423	3.07416	3.25992	2.80333	3.34628	2.25636	3.20954	6.00043	4.70088	3.3801	4.36758	1.67145	0.863463	1.53897	2.62171	1.55976	3.85868	3.88425	2.64623	5.3082	2.30031	1.21123	3.6228	3.05467	2.97115	2.93463	3.18587	4.11389	3.2159	2.67198	1.88766	3.98525	3.12791	3.47576	3.19285
CODING	KNOWN	PARTIAL:SINGLE	chr16	KAT8	ENST00000538768.2	major	2.615	0.443	-	4.60651	3.27153	3.79438	1.82403	2.45018	3.2209	3.8278	3.01333	3.85664	1.64746	1.57563	0.860468	2.12909	3.64158	2.75338	2.60191	1.86493	4.66091	2.39919	3.08323	1.41623	3.11361	4.76787	3.32984	2.6222	1.99537	1.61544	2.41808	2.95552	1.88401	1.37393	4.06302	3.1706	4.79569	2.07449	2.80333	2.83927	2.67943	3.34327	1.57906	0.641029	1.35204	0.485287	1.79084	1.20885	2.19853	1.22346	2.18366	2.41167	1.66468	1.45543	3.26659	3.56548	1.21123	2.97587	3.39407	2.80609	4.33207	2.71389	2.78683	3.75188	2.67198	2.93636	3.09964	3.12791	1.98615	2.04342
CODING	KNOWN	PARTIAL:SINGLE	chr16	GLG1	NR_027264.1	minor	4.451	0.175	-	4.60651	3.27153	6.64017	2.73605	4.08364	4.14116	8.97552	5.22311	2.10362	3.43222	1.81803	3.95815	6.03243	5.20226	8.08806	5.63746	2.2953	3.40605	4.14405	2.18396	3.6822	5.33761	2.38394	5.37897	6.03106	4.3233	2.8001	5.23918	6.86103	3.51682	2.88525	7.801	5.85342	4.30383	3.70445	3.36399	2.53506	3.1025	4.41312	3.47393	4.05985	3.2111	3.8823	2.74595	2.76308	3.95735	5.24342	1.24781	4.58218	5.27148	2.64623	3.26659	4.60062	6.05615	9.057	7.80637	4.95192	6.70772	5.30979	4.64471	6.43179	5.34396	4.1948	5.90408	4.49637	2.81371	2.04342
CODING	KNOWN	PARTIAL	chr16	CHD9	XM_017023724.1	minor	5.432	0.044	-	4.60651	8.72409	2.52959	5.8369	5.7171	5.75161	7.78759	5.424	1.40242	6.72714	5.09048	8.60468	4.25819	7.28316	7.22763	9.54032	3.87332	4.84018	5.45269	5.52412	7.9309	6.11601	3.90099	5.63511	5.76884	10.642	9.58495	2.14941	1.89998	4.27042	4.39658	3.0879	4.9998	5.41053	4.29717	5.88699	5.37434	6.48704	0.668654	2.84231	7.05132	3.04209	2.66908	5.01435	5.52616	2.41838	4.01995	5.61513	7.23502	9.15574	3.70473	2.85826	6.6709	4.84492	2.45833	6.44874	6.10736	2.23591	10.5016	7.43154	4.95784	6.67995	6.08246	7.5277	7.0378	4.63434	4.46999
CODING	KNOWN	PARTIAL	chr16	BOLA2B	NM_001320607.1	minor	3.605	0.035	-	4.60651	3.48963	5.69157	2.18884	2.04182	1.84051	3.29982	4.11822	2.45423	2.4712	3.99966	1.89303	2.66137	2.77454	6.02303	5.20381	5.30788	6.63283	5.88891	4.49638	3.96545	4.11441	2.16721	4.61054	2.09776	2.99305	3.87706	3.62713	2.63886	2.63761	3.43483	4.55059	3.1706	2.9512	4.44534	3.92466	4.66452	4.51272	5.34923	3.15812	4.05985	2.19707	3.39701	4.4174	1.72693	1.31912	3.14605	1.40378	4.34101	1.94213	4.89553	6.73734	3.56548	0.605615	2.84648	4.7517	3.46634	2.79488	3.77585	4.51201	2.41192	6.10739	2.93636	3.98525	2.73692	3.80678	3.7037
CODING	KNOWN	PARTIAL	chr15	SLTM	ENST00000559261.1	minor	3.85	0.029	-	4.60651	4.14394	2.84579	2.91845	3.87946	2.99084	2.90385	3.91733	7.01208	10.4339	3.75726	13.0791	4.25819	3.64158	4.13008	4.11968	3.44295	3.22678	3.27162	5.01025	3.39896	3.78081	4.11771	5.89125	3.67108	4.3233	5.06171	2.14941	2.3222	2.88881	4.25918	3.57546	3.41449	4.79569	3.55628	4.76566	3.24488	3.80761	1.60477	4.26346	2.99147	1.18304	1.69851	2.26839	2.93577	3.07794	3.14605	3.43147	4.58218	3.6068	2.91086	3.06243	4.71564	4.2393	2.7171	3.39407	3.63141	2.93463	5.42778	3.31765	4.28786	0.954279	3.56558	3.09964	4.30088	3.14473	4.85313
CODING	KNOWN	PARTIAL	chr15	MYO9A	XM_011521618.2	major	2.774	0.287	-	4.60651	2.39912	5.05918	2.18884	1.83764	2.30064	1.45192	3.91733	2.27893	4.66781	2.54524	2.40931	2.83879	1.90749	3.7859	2.81873	2.00839	2.50972	2.61729	2.31242	6.51467	2.33521	4.33443	2.56141	4.19552	2.66049	1.72314	1.88073	4.96105	3.26562	3.29743	1.95025	3.90228	1.96746	2.81538	2.24266	1.92665	1.83329	2.27342	2.6844	1.49574	2.36607	3.39701	2.86534	2.4177	2.85809	3.32083	1.71573	1.92934	2.77447	1.98467	1.63329	1.15016	2.42246	2.97587	1.52733	3.46634	3.35386	2.00592	1.45977	4.55585	5.15311	2.0974	2.65683	2.54143	3.64127	2.29885
CODING	KNOWN	PARTIAL:SINGLE	chr15	KNSTRN	NM_033286.3	minor	2.4	0.054	-	4.60651	1.96292	3.47818	1.64163	3.06273	1.61045	3.95979	1.60711	3.68134	2.05933	1.69683	2.92559	1.06455	5.37566	1.20461	1.30095	2.00839	1.25486	2.8354	1.54162	1.98272	2.33521	1.30033	3.0737	2.35998	2.66049	2.04622	1.88073	1.05554	2.26081	1.9235	1.30017	1.70725	1.35263	2.22267	3.64433	3.04208	3.1025	2.27342	1.73697	1.28206	2.02806	0.485287	2.14901	2.245	1.09926	2.09737	1.09183	1.20584	3.32936	2.2493	3.67491	5.06069	1.21123	1.55263	3.73348	3.30128	2.23591	4.01184	4.64471	2.81391	3.05369	2.93636	2.80444	3.5189	2.6482	2.17114
CODING	KNOWN	PARTIAL:SINGLE	chr15	INO80	ENST00000401393.7	minor	1.3	0.294	-	4.60651	1.52671	0.632397	0.182403	0.612546	0.460129	0.527972	0.703111	0.701208	0.96102	1.45442	0.516281	1.4194	1.21386	3.09756	1.08413	0.860737	1.07559	1.74486	0.513872	1.69948	1.5568	0	2.30527	1.3111	1.66281	2.15392	1.20904	2.11109	0	0.824358	2.43781	2.19503	1.72153	0.148178	1.12133	0.608415	0.846135	0.534923	0.78953	0.427353	0.67602	0.485287	0.716335	0.69077	0.659559	0.174781	1.40378	0.482335	1.10979	0.926181	1.83746	2.53034	2.42246	2.45833	1.52733	1.15545	2.37565	2.00592	1.72518	2.94791	2.09941	2.30714	1.91883	1.95495	0.662049	0.255428
CODING	KNOWN	PARTIAL:SINGLE:FULL	chr15	GANC	ENST00000318010.12	major	6.282	0.39	-	7.31622	10.9051	9.80215	7.11372	4.90037	4.60129	4.88374	6.12711	6.13557	7.96274	7.39332	5.3349	5.50016	6.58952	2.23712	4.33651	5.8817	4.48164	4.79837	3.2117	3.96545	8.89602	7.36853	5.63511	5.76884	7.31635	8.61568	9.538	5.59438	8.16404	5.08354	3.9005	3.90228	3.56603	4.7417	6.16732	5.88135	9.73056	3.61073	4.10555	5.76927	6.7602	4.61023	6.56641	10.5342	7.475	6.81644	6.395	9.40553	5.54893	9.39413	6.12485	8.05109	4.2393	3.88157	5.60022	7.09775	3.35386	7.78769	4.64471	4.55585	6.4891	6.2922	10.3321	9.77473	4.30332	8.04598
CODING	KNOWN	PARTIAL	chr15	CLN6	ENST00000635754.1	major	1.289	0.861	-	4.60651	1.09051	1.89719	0.912015	1.02091	1.38039	3.29982	0.803556	1.05181	0.96102	1.57563	0.516281	0.887122	2.42772	1.03252	0	0.860737	1.61339	1.52675	0.256936	0.566493	1.668	0	1.02457	1.3111	1.33025	0.861568	0.67169	1.79442	0.628003	1.09914	2.11277	0.487785	0.983732	1.62996	1.82216	0.304208	2.25636	0.668654	0.473718	1.28206	2.70408	2.18379	1.31328	0.863463	1.09926	2.09737	1.55976	0.96467	1.66468	0.264623	1.02081	1.84025	1.81684	0.776314	1.52733	0.990383	0.558977	2.5959	1.06165	0.669979	1.90856	1.25844	1.03321	2.54143	0.331024	1.02171
CODING	KNOWN	PARTIAL	chr15	AKAP13	ENST00000560579.5	minor	4.569	0.051	-	4.60651	3.05343	6.32397	1.82403	3.26691	4.37122	9.5035	7.03111	2.98013	4.66781	4.12087	5.3349	4.43561	2.77454	6.71137	5.20381	3.15604	3.94385	8.2881	2.8263	7.3644	4.22561	4.76787	4.3544	7.34216	3.99074	3.23088	2.8211	7.81102	3.89362	6.59487	10.8889	5.73147	5.41053	2.37085	2.80333	3.75189	3.38454	6.95401	7.57949	7.05132	6.42219	9.4631	4.53679	3.97193	5.71618	5.06864	4.67927	1.447	4.43914	3.17548	0.816647	1.72523	1.21123	5.4342	2.37585	5.61217	8.10516	2.83189	0.796237	3.61788	1.90856	3.77532	2.36163	1.95495	3.97229	3.95913
CODING	KNOWN	PARTIAL	chr14	TIMM9	NR_130750.1	minor	3.803	0.039	-	4.60651	4.14394	3.79438	2.00643	1.63346	2.99084	1.8479	4.11822	4.55785	2.74577	4.60567	3.26978	4.61304	4.33521	4.99051	4.77016	2.58221	3.58532	3.92594	5.39565	4.24869	5.22641	2.81738	3.32984	3.40886	4.3233	2.26162	2.14941	3.27218	4.52162	2.61047	1.95025	3.65839	6.88612	3.25992	4.76566	3.75189	3.52556	2.67462	3.78974	5.12824	4.22513	4.61023	3.70106	6.21693	4.39706	3.14605	5.92708	5.06452	2.21957	3.04317	2.04162	2.76037	5.45053	2.97587	2.88496	2.80609	4.7513	5.0738	3.84848	2.67991	4.19883	5.03376	5.01847	3.90989	3.14473	3.57599
CODING	KNOWN	PARTIAL	chr14	RBM23	XM_017021401.1	minor	2.51	0.023	-	4.60651	3.27153	2.21339	1.82403	2.85855	2.53071	6.07168	4.82134	3.15544	2.4712	3.63606	2.06512	4.25819	1.73409	3.7859	4.55333	1.14765	2.15119	2.61729	2.05549	1.98272	5.00401	2.38394	3.0737	1.83554	2.32793	3.66166	2.95544	1.79442	2.88881	1.78611	2.76286	3.1706	1.8445	2.37085	1.96233	2.94067	2.82045	3.74446	5.2109	2.35044	2.87309	3.39701	5.25312	3.62654	2.63824	3.14605	1.55976	3.13518	2.77447	2.64623	0.204162	0.345047	1.21123	1.42324	0.678815	1.15545	0.838465	1.06196	0.66353	0.93797	2.09941	0.41948	2.95204	0.390989	1.15859	0.893998
CODING	KNOWN	PARTIAL	chr14	RALGAPA1	XM_006720099.2	major	2.815	0.685	-	4.60651	2.61723	4.11058	1.09442	3.67528	1.38039	5.93968	1.90845	1.22711	2.33391	2.18163	2.92559	3.54849	2.60113	3.44173	3.25238	2.72567	4.30238	2.61729	2.69783	1.69948	3.44721	3.0341	0.768424	5.76884	1.33025	3.01549	1.47772	4.96105	2.26081	2.33568	4.22554	3.1706	2.5823	2.07449	2.24266	2.63647	1.97432	1.20358	1.73697	1.06838	1.69005	2.66908	2.74595	3.62654	2.19853	1.57303	0.779879	2.41167	3.05191	1.98467	2.24578	4.02555	3.02807	4.65788	3.22437	2.80609	5.45002	3.18587	2.256	2.81391	2.67198	4.1948	1.91883	4.49637	3.14473	3.57599
CODING	KNOWN	PARTIAL	chr14	PCNX1	ENST00000439984.7	minor	4.932	0.384	-	4.60651	5.45255	6.95637	4.37767	5.30873	6.21174	3.8278	4.01778	3.85664	5.76612	3.87846	4.47443	6.03243	3.81499	7.91598	8.23937	4.5906	5.01944	5.45269	3.34017	5.66493	6.33841	5.85148	4.61054	7.60438	4.65586	4.73862	3.49279	5.59438	5.52643	5.08354	5.20067	4.9998	5.90239	3.4081	2.1025	5.17153	4.93579	4.14566	4.42137	1.92309	3.54911	3.39701	2.62656	4.83539	3.7375	3.32083	2.65159	2.65284	3.05191	2.91086	5.3082	5.06069	4.84492	10.9978	5.43052	5.28204	7.2667	5.89976	5.83907	8.03974	5.91653	4.1948	4.57566	5.86484	3.97229	4.72542
CODING	KNOWN	PARTIAL	chr14	OXA1L	ENST00000358043.5	minor	5.701	0.023	-	4.60651	6.32496	6.32397	6.93132	7.14637	5.52154	7.39161	9.24089	3.50604	5.49155	6.1813	5.16281	3.37107	2.60113	6.53929	4.33651	4.16023	6.09504	1.96297	4.49638	5.09843	7.67282	3.90099	5.89125	4.98218	7.98148	3.33858	6.04521	6.12215	6.65683	4.39658	4.87563	7.07288	9.22249	5.92713	4.90583	5.67854	7.75624	7.48893	4.89508	2.56412	3.71811	4.85287	6.20824	3.97193	5.05662	6.11732	7.79879	5.78802	5.54893	4.23397	4.49156	7.01595	4.84492	3.49341	6.95785	8.91345	7.2667	5.54578	6.36989	7.77175	7.82509	4.61428	7.08489	5.27835	5.95844	5.36399
CODING	KNOWN	PARTIAL:FULL:SINGLE	chr14	HAUS4	ENST00000206474.11	major	6.59	0.647	-	6.23234	6.97927	5.37538	4.19527	7.9631	6.67187	11.3514	8.73867	6.48618	7.55088	4.84808	6.19537	4.96789	12.4854	7.05555	3.03556	5.02097	4.12311	5.88891	5.39565	5.38168	5.33761	4.76787	5.12283	4.98218	5.65355	8.72338	5.23918	6.12215	7.28484	4.67136	6.33831	6.82899	7.99282	5.92713	7.14849	8.72062	7.75624	10.431	3.00021	3.41882	3.04209	3.39701	6.08885	7.59847	4.17721	2.09737	4.99122	3.85868	4.71659	6.21865	6.73734	15.4121	4.84492	6.98683	9.5034	7.758	7.2667	9.9116	9.68754	10.8537	6.10739	6.92142	7.8229	11.1432	5.4619	7.53512
CODING	KNOWN	PARTIAL:FULL	chr14	AP1G2	ENST00000308724.9	minor	5.878	0.13	-	7.04525	3.92584	2.84579	3.46566	5.30873	6.4418	8.18357	3.51556	5.78497	7.00172	6.90851	5.16281	4.43561	3.81499	6.88346	4.98699	5.02097	4.84018	4.14405	7.57961	4.53194	7.00562	5.41804	5.63511	5.2444	7.31635	6.56946	8.19462	5.80549	8.16404	3.70961	7.47596	6.21926	3.56603	5.33441	4.34516	8.1122	6.48704	4.54685	3.00021	3.20515	4.22513	4.61023	3.3429	3.45385	1.31912	2.79649	4.36732	4.34101	3.6068	4.4986	5.92069	11.5016	3.63369	5.69297	7.12755	9.24358	6.84747	7.90568	5.97177	9.11171	8.2068	9.01882	8.70851	13.2936	7.94459	9.96169
CODING	KNOWN	PARTIAL:SINGLE	chr14	ACOT2	NM_006821.5	minor	4.208	0.188	-	4.60651	6.32496	5.37538	3.83047	6.12546	4.83135	5.6757	4.92178	3.85664	3.29493	3.99966	5.67909	9.22607	4.68203	7.05555	6.07111	6.31207	4.66091	6.10702	5.13872	2.83246	5.89361	5.20131	2.04913	3.40886	4.65586	4.84632	1.47772	3.79996	3.76802	4.39658	4.38806	3.65839	2.09043	4.88988	1.682	4.96872	4.08965	2.13969	3.00021	2.13676	2.19707	1.94115	2.98473	2.59039	1.75882	3.49561	2.65159	6.75269	4.71659	1.32312	1.63329	4.60062	3.02807	5.69297	4.92141	4.1266	2.93463	3.65785	4.11389	7.10177	4.00797	3.1461	5.75648	5.86484	3.31024	4.46999
CODING	KNOWN	PARTIAL	chr13	XPO4	XM_005266502.1	minor	2.581	0.139	-	4.60651	3.48963	2.52959	1.64163	2.45018	2.99084	3.56381	3.01333	1.75302	3.29493	3.15125	1.37675	2.48394	2.25431	1.54878	2.38508	1.57802	3.04752	3.70783	1.15621	2.54922	4.44801	2.16721	2.81756	3.9333	2.99305	3.12318	2.28375	3.27218	1.13041	4.53397	3.57546	2.31698	2.33636	4.88988	3.08366	1.31823	4.79477	1.47104	3.94765	4.27353	3.04209	5.33816	3.82045	3.10847	2.85809	2.79649	3.11951	3.13518	1.10979	3.70473	1.02081	1.38019	3.63369	1.94079	1.01822	1.65064	0.838465	2.35991	1.32706	0.535983	0.954279	1.46818	2.65683	1.17297	0.662049	1.02171
CODING	KNOWN	PARTIAL:SINGLE	chr13	VWA8	NM_015058.1	major	4.379	0.822	-	4.60651	6.10686	4.74298	2.55364	5.7171	4.60129	4.22378	5.22311	3.15544	4.66781	3.75726	5.85118	3.01622	4.1618	6.53929	5.20381	3.29949	4.84018	3.27162	2.44089	2.83246	5.22641	3.68426	6.40353	8.39104	5.32099	2.6924	2.68676	2.95552	3.76802	2.47308	3.9005	3.90228	5.53349	4.00081	5.46649	2.94067	3.38454	5.6167	1.73697	3.20515	2.19707	2.66908	3.93984	3.28116	4.17721	2.44693	2.96354	4.58218	3.6068	1.72005	2.04162	7.01595	4.84492	5.56358	4.24259	6.76762	5.58977	5.19179	3.84848	6.56579	7.63423	7.55064	7.08489	5.47385	5.62742	2.68199
CODING	KNOWN	PARTIAL:SINGLE	chr12	UHRF1BP1L	XM_017019051.1	major	5.055	0.649	-	4.60651	5.01635	6.32397	3.10085	4.28782	4.14116	6.73164	7.13156	1.40242	6.0407	4.60567	4.30234	6.91955	4.1618	7.22763	3.68603	4.73405	5.91577	7.85188	4.36791	3.96545	5.78241	3.90099	5.63511	7.60438	5.65355	3.55397	4.29882	10.3443	4.27042	7.41923	4.22554	4.7559	7.13206	2.66721	3.78449	4.0561	3.24352	4.27939	3.15812	3.41882	3.88712	3.15437	4.4174	5.87155	3.95735	6.2921	2.65159	3.61751	4.99404	2.38161	4.49156	5.40573	9.08422	6.85744	3.39407	6.27243	9.08337	4.01184	5.04283	5.22583	3.62626	5.2435	6.49449	7.62429	5.29639	4.5977
CODING	KNOWN	PARTIAL	chr12	RNF10	XR_001748939.1	minor	1.919	0.055	-	4.60651	1.96292	1.89719	1.27682	1.63346	1.15032	3.03584	1.90845	2.10362	1.2356	2.06043	1.89303	2.12909	2.25431	2.92547	1.7346	2.15184	2.50972	1.30865	0.770808	1.98272	0.778402	1.30033	1.28071	3.40886	1.33025	1.29235	4.03014	3.79996	2.26081	1.37393	5.03815	1.5853	1.72153	2.22267	0.700832	0.81122	1.97432	3.8782	1.89487	1.49574	3.2111	1.69851	1.0745	1.89962	1.97868	1.39824	0.467927	1.447	2.49702	0.529246	1.02081	0.920125	1.21123	2.97587	1.52733	2.47596	1.53719	1.29795	1.72518	2.94791	1.7177	1.46818	1.77122	2.15044	1.48961	1.40485
CODING	KNOWN	PARTIAL:FULL	chr12	RAB5B	XM_005269052.2	minor	5.175	0.333	-	6.23234	6.76117	4.42678	6.38411	6.73801	4.14116	4.35577	6.12711	2.62953	3.98137	3.63606	4.30234	5.14531	3.29476	4.13008	6.72159	5.30788	6.99137	5.45269	2.44089	7.9309	3.66961	8.01869	4.86669	14.1599	4.98842	4.09245	3.62713	7.07214	5.27523	5.22094	5.52571	4.51201	5.41053	5.03806	3.92466	4.96872	4.93579	9.36116	2.84231	2.77779	5.74617	4.12494	3.10412	2.07231	5.05662	2.97127	4.21134	4.82335	1.94213	3.04317	2.04162	5.1757	5.45053	8.41007	2.20615	4.95192	8.66414	3.89384	1.45977	10.7197	8.39765	6.71168	5.16607	5.86484	6.45498	6.64113
CODING	KNOWN	PARTIAL:SINGLE	chr12	EIF2B1	ENST00000424014.6	major	4.261	0.625	-	4.60651	4.36204	4.11058	0.729612	3.47109	5.06142	8.44755	4.52	3.50604	2.74577	3.15125	2.5814	4.61304	6.93634	3.26964	4.77016	2.2953	2.33046	5.88891	3.72557	2.83246	3.00241	2.38394	5.37897	7.07994	3.32562	6.24637	6.31389	10.7665	4.27042	4.12179	5.52571	4.9998	3.44306	4.7417	3.92466	2.94067	6.20499	3.61073	2.36859	1.92309	3.88712	3.39701	3.82045	2.245	3.51765	3.67039	3.89939	3.61751	3.05191	1.98467	4.08323	5.06069	6.05615	5.30481	3.56378	5.28204	7.40644	4.83781	5.04283	6.2978	3.81712	4.40454	4.13285	4.10539	2.6482	3.83142
CODING	KNOWN	PARTIAL	chr12	CLECL1	NM_001267701.1	minor	9.496	0.043	-	4.60651	6.10686	9.16976	8.57295	11.6384	7.13199	10.2955	12.4551	10.5181	10.7085	7.87813	5.3349	13.1294	21.5027	12.9065	6.28794	10.3288	4.48164	11.9959	13.6176	3.11571	7.56162	5.85148	15.6246	9.96436	10.642	18.416	14.7772	8.02213	8.28964	12.9149	4.55059	5.73147	3.44306	11.8543	4.90583	17.5426	20.1662	4.14566	14.6853	17.3078	5.23916	13.3454	8.95419	12.7793	0.659559	6.99122	23.8643	12.0584	9.15574	8.99719	3.06243	9.54629	12.1123	2.58771	3.56378	14.5256	1.67693	13.6874	12.8725	6.96778	2.09941	5.03376	4.28046	8.79725	9.4342	5.74713
CODING	KNOWN	PARTIAL:SINGLE	chr12	ATXN2	ENST00000616825.4	minor	1.376	0.182	-	4.60651	1.96292	1.89719	1.64163	2.04182	1.61045	2.77185	1.808	0.350604	1.51018	0.848413	2.06512	1.4194	1.21386	0.688346	0.433651	1.14765	0.896329	0.872431	1.54162	1.69948	1.4456	0.866886	1.53685	2.35998	3.65818	1.18466	1.20904	2.3222	0.502403	0.961751	0.650084	0.853624	1.59856	1.18543	0.700832	1.01403	2.11534	1.06985	0.473718	0	1.01403	1.45586	0.955113	1.03616	0.219853	0.349561	1.40378	1.447	1.94213	0.79387	0.408323	2.07028	3.02807	2.19956	1.18793	2.47596	1.53719	1.17995	1.19435	1.87594	0.763423	1.46818	0.147602	0.977473	1.3241	1.02171
CODING	KNOWN	PARTIAL:SINGLE	chr12	ANKRD13A	ENST00000261739.8	major	3.581	0.544	-	4.60651	2.39912	3.47818	2.37124	3.26691	4.14116	5.93968	2.81245	3.68134	3.29493	1.21202	4.13024	3.19364	1.04045	2.5813	2.16825	3.01258	1.43413	6.10702	2.18396	2.83246	4.00321	1.08361	2.81756	3.67108	3.99074	2.47701	4.97051	6.64992	2.63761	5.77051	5.03815	6.82899	7.25502	3.4081	1.82216	2.73787	3.1025	5.88416	1.42115	3.41882	3.88712	3.39701	0.955113	1.38154	1.31912	2.44693	2.80756	1.447	3.6068	2.38161	4.2874	5.40573	6.05615	5.4342	4.582	6.76762	4.33207	3.42186	2.65412	5.09184	3.24455	4.40454	2.65683	4.69187	3.14473	5.23627
CODING	KNOWN	PARTIAL:SINGLE	chr12	ANAPC7	XM_017019427.1	minor	2.947	0.148	-	4.60651	1.74482	3.16199	1.27682	1.83764	3.91109	4.61975	2.20978	2.98013	1.92204	2.42404	2.92559	3.37107	2.60113	2.06504	1.51778	1.86493	3.58532	5.23459	0.899276	2.26597	2.33521	1.73377	3.84212	4.98218	3.65818	3.33858	2.55242	6.22771	2.00961	2.33568	3.57546	2.31698	2.9512	3.85263	2.80333	2.23086	3.52556	2.27342	2.84231	2.77779	2.70408	4.12494	4.17862	0.863463	3.07794	2.97127	2.65159	4.34101	1.94213	1.45543	2.04162	3.22044	1.21123	2.58771	3.56378	3.30128	3.77309	2.5959	1.99059	6.02981	3.24455	3.77532	4.57566	2.54143	2.31717	3.19285
CODING	KNOWN	PARTIAL	chr11	PGAP2	NM_001283038.1	major	5.576	0.193	-	4.60651	5.67066	7.58876	6.38411	4.492	7.82219	5.27972	8.43734	3.50604	5.62883	5.09048	0.860468	7.09698	2.42772	4.81842	8.45619	6.59898	7.17063	8.5062	4.62485	4.53194	3.22481	4.33443	6.40353	8.65326	5.32099	4.30784	8.32896	7.70547	6.28003	6.86965	6.66336	9.51181	5.90239	5.48259	5.88699	4.46171	3.94863	4.41312	5.52671	4.48721	5.57717	8.73517	2.50717	2.4177	4.39706	2.27215	1.87171	3.13518	3.88425	4.89553	2.04162	4.94567	10.2954	10.3509	4.582	4.78685	9.50261	3.42186	4.77742	7.10177	4.96225	5.66298	3.24724	6.25583	9.26868	5.36399
CODING	KNOWN	PARTIAL	chr11	NPAT	XM_011542854.2	minor	5.575	0.15	-	4.60651	6.54306	5.37538	4.74248	7.9631	4.83135	6.07168	7.43289	4.55785	4.53053	3.75726	5.3349	7.62925	6.76293	6.02303	7.58889	5.73825	6.8121	10.6873	5.13872	7.64765	7.45042	4.76787	5.12283	11.5377	5.32099	5.60019	5.6422	4.53884	6.02883	6.73226	4.06302	4.9998	4.30383	4.88988	7.70915	6.08415	4.93579	5.88416	3.15812	4.48721	4.39413	6.79402	7.7603	4.14462	4.39706	5.24342	8.42269	7.95853	8.87829	4.4986	1.22497	3.10542	4.84492	6.59867	3.05467	5.9423	5.86926	3.53986	1.32706	3.75188	3.81712	4.61428	5.46127	5.08286	5.95844	3.83142
CODING	KNOWN	PARTIAL:FULL	chr11	KBTBD3	NM_152433.3	minor	5.683	0.17	-	6.50331	2.61723	8.22116	6.38411	4.90037	7.13199	4.88374	5.72534	5.08376	3.29493	3.63606	4.81862	3.37107	3.64158	3.44173	3.68603	2.2953	5.91577	3.92594	6.29493	6.79791	3.89201	7.80197	9.22109	8.12882	6.65123	4.95402	6.44822	2.00553	3.14002	3.29743	4.06302	2.68282	2.82823	3.4081	3.64433	2.83927	2.96147	3.61073	5.2109	2.56412	4.90115	1.94115	3.58168	2.93577	3.07794	4.19473	4.05537	6.51152	6.10382	2.38161	8.57479	8.28112	10.2954	6.98683	7.12755	13.04	10.3411	10.6196	8.49319	10.4517	10.6879	8.17986	11.3653	7.62429	7.77907	9.32312
CODING	KNOWN	PARTIAL:SINGLE	chr11	HMBS	XM_017017629.1	minor	4.394	0.351	-	4.60651	5.23445	7.27257	1.27682	3.47109	4.60129	7.25961	3.31467	5.08376	3.70679	5.33288	3.61396	3.90334	5.37566	5.16259	4.77016	2.72567	3.58532	3.48972	2.69783	5.38168	3.66961	1.73377	6.65968	3.40886	2.99305	5.60019	5.50786	2.84997	3.76802	4.67136	5.52571	5.24369	4.79569	2.81538	6.44766	5.27293	7.05113	4.14566	1.57906	4.27353	3.54911	2.91172	3.10412	2.76308	1.31912	1.92259	3.27549	4.58218	1.94213	1.45543	6.12485	7.70604	1.21123	4.39911	6.61844	7.26281	4.19233	7.07972	5.83907	6.02981	6.67995	4.40454	5.16607	5.27835	3.31024	6.3857
CODING	KNOWN	PARTIAL:FULL	chr11	DLAT	NM_001931.4	minor	5.093	0.226	-	4.87748	3.92584	4.74298	2.18884	4.08364	3.45097	5.01573	3.11378	4.20725	3.98137	3.75726	3.44187	3.01622	3.46817	6.3672	7.15524	3.01258	4.66091	4.79837	4.23944	9.63037	3.78081	3.46754	5.63511	5.76884	6.65123	5.70789	5.23918	4.43328	4.77282	4.12179	6.17579	5.36563	4.30383	1.92632	4.62549	4.0561	7.47419	3.477	4.42137	5.12824	5.91518	3.8823	3.10412	2.4177	1.31912	4.89386	3.74342	0.96467	3.6068	4.63091	7.14566	6.32586	5.45053	7.2456	9.164	7.758	5.45002	7.5517	8.89131	8.30773	5.34396	9.64804	5.60887	11.9252	4.13781	7.15198
CODING	KNOWN	PARTIAL:FULL	chr10	ZNF33B	NM_001305035.1	major	6.754	0.585	-	7.04525	5.01635	6.32397	9.12015	10.4133	7.82219	8.71154	5.82578	8.06389	10.1594	8.72654	8.94886	6.03243	6.93634	5.33468	7.37206	5.73825	8.96329	7.63377	5.01025	6.51467	7.45042	6.0682	8.19652	12.5866	7.31635	7.21563	5.77653	6.12215	8.16404	8.10619	6.01327	7.07288	7.50096	6.81619	4.48533	12.0669	9.16647	3.07581	2.5265	5.98294	8.78826	9.4631	5.85007	6.21693	10.1132	5.4182	6.395	7.95853	8.87829	5.29246	3.67491	2.07028	6.05615	7.76314	1.52733	7.92307	4.19233	4.36582	2.78683	7.90575	3.62626	3.77532	5.46127	6.25583	7.44805	5.87484
CODING	KNOWN	PARTIAL:SINGLE	chr10	PDCD11	ENST00000369797.7	minor	3.06	0.044	-	4.60651	2.61723	0.948596	0.729612	0.816728	3.2209	4.88374	2.91289	1.40242	2.60848	1.57563	1.20465	3.37107	1.73409	2.75338	2.81873	1.57802	3.94385	2.8354	2.69783	4.24869	3.89201	1.30033	3.32984	2.35998	4.65586	4.84632	6.31389	6.64992	3.76802	4.12179	2.60033	4.26812	2.9512	1.77814	1.682	3.34628	3.1025	1.60477	3.15812	1.92309	3.54911	1.45586	1.55206	0.863463	0	1.04868	2.33964	1.92934	1.38723	2.51392	3.47075	4.48561	1.21123	4.78727	2.88496	2.64102	3.91284	4.12983	2.91953	5.89581	5.53482	6.2922	2.65683	6.84231	3.14473	6.3857
CODING	KNOWN	PARTIAL	chr10	ADK	XM_017015698.1	minor	4	0.037	-	4.60651	6.97927	4.74298	3.83047	3.06273	4.14116	2.50787	1.808	2.62953	2.74577	4.36327	3.61396	3.19364	5.20226	4.30216	6.07111	5.45133	3.58532	4.36216	4.62485	3.96545	7.22802	4.76787	3.84212	3.14664	5.98611	4.84632	5.10484	5.38327	3.89362	7.28183	2.92538	2.31698	1.96746	2.96356	2.66316	2.73787	5.92295	4.68058	2.84231	2.99147	4.39413	6.06609	6.92457	3.10847	3.7375	3.49561	6.86293	2.89401	7.21361	5.42478	2.24578	2.41533	1.81684	2.97587	3.56378	4.78685	2.5154	3.42186	3.45036	2.27793	5.53482	3.56558	2.95204	2.34593	2.31717	2.42657
CODING	KNOWN	PARTIAL:SINGLE	chr1	ZNF644	XM_011542259.2	minor	3.356	0.109	-	4.60651	4.36204	3.16199	2.73605	1.83764	2.30064	5.54371	4.11822	3.15544	3.15764	3.99966	3.78606	5.32273	4.33521	4.81842	4.33651	2.2953	3.76458	5.45269	1.79855	3.39896	4.55921	2.16721	4.3544	6.03106	3.65818	4.20014	3.49279	3.90551	4.27042	3.16004	2.92538	2.92671	3.56603	2.51903	3.22383	1.72384	3.38454	3.477	4.57927	2.35044	3.04209	3.15437	2.74595	1.72693	3.51765	3.67039	2.96354	3.85868	3.88425	1.98467	1.22497	1.26517	3.63369	4.14034	2.54555	2.64102	3.07437	3.18587	1.59247	3.75188	2.67198	3.56558	2.80444	4.30088	3.47576	1.66028
CODING	KNOWN	PARTIAL	chr1	ZCCHC11	ENST00000371544.7	major	3.747	0.268	-	4.60651	3.27153	3.79438	3.28326	2.246	3.91109	8.57954	6.72978	3.33074	5.21697	1.09082	1.03256	4.08076	3.46817	3.95799	2.16825	2.43875	3.76458	3.48972	2.05549	2.54922	5.89361	4.76787	3.32984	5.50662	4.3233	5.60019	2.55242	3.16663	4.39602	2.33568	8.45109	3.04866	2.5823	4.7417	5.60666	2.43366	4.3717	5.34923	3.94765	3.84618	3.54911	4.61023	2.74595	3.28116	3.95735	6.46688	3.27549	2.41167	3.6068	2.77854	1.22497	4.83066	2.42246	5.95174	3.05467	2.64102	4.47181	2.35991	1.59247	3.2159	2.86284	4.1948	3.54245	3.32341	3.14473	4.21456
CODING	KNOWN	PARTIAL	chr1	TMEM69	ENST00000496366.1	minor	7.582	0.072	-	4.60651	6.54306	4.42678	6.56651	6.53382	6.90193	10.2955	11.4507	9.46631	5.35426	4.48447	6.71165	10.8229	9.36406	11.7019	13.0095	11.0461	11.2937	12.6503	5.01025	9.34713	7.89522	2.60066	4.61054	14.1599	6.65123	10.2311	10.747	10.4499	7.66164	10.9914	5.85075	8.29234	8.11579	8.1498	6.44766	6.89537	7.05113	7.75639	8.68483	9.82912	12.8444	11.1616	8.11846	6.04424	8.13456	4.01995	6.70696	4.34101	7.7685	5.6894	2.24578	4.83066	4.84492	4.91666	6.27904	7.59294	9.92184	5.30979	5.17554	8.03974	4.77139	3.56558	6.64209	6.45132	7.94459	3.95913
CODING	KNOWN	PARTIAL	chr1	TMEM167B	NR_136243.1	minor	5.295	0.051	-	4.60651	5.23445	4.42678	4.19527	3.47109	5.52154	3.16783	3.616	5.96027	6.58985	4.60567	15.3163	5.32273	4.1618	6.88346	5.63746	4.87751	5.01944	3.70783	6.8088	7.9309	5.67121	6.0682	6.91582	8.39104	5.32099	5.16941	4.03014	4.8555	3.64242	4.67136	5.20067	5.97536	4.30383	5.18623	4.06483	4.36031	4.51272	5.6167	5.68461	6.62397	5.23916	3.8823	4.17862	4.31732	5.49632	4.01995	5.92708	2.41167	4.1617	4.10166	4.69572	4.94567	7.87299	5.82236	6.61844	5.61217	5.17054	5.19179	3.58306	4.95784	7.25252	6.92142	4.42806	3.90989	5.62742	5.10856
CODING	KNOWN	PARTIAL	chr1	TM2D1	ENST00000294613.9	minor	2.679	0.073	-	4.60651	4.58014	4.42678	2.00643	0.816728	4.37122	3.03584	2.41067	1.40242	1.64746	2.06043	2.92559	2.30652	2.25431	2.5813	2.16825	1.43456	1.97192	3.92594	1.92702	2.54922	1.8904	0.866886	2.56141	4.71996	1.99537	3.33858	2.28375	3.37774	2.76321	3.16004	3.57546	3.29255	3.19713	2.51903	2.24266	0.912623	4.65374	2.13969	1.57906	1.28206	2.36607	4.61023	2.50717	1.55423	1.75882	3.67039	2.80756	2.41167	2.21957	1.05849	2.44994	4.25558	2.42246	2.84648	2.03644	4.62179	2.09616	2.00592	3.58306	2.54592	2.29027	3.1461	3.83765	3.12791	1.82063	3.7037
CODING	KNOWN	PARTIAL:SINGLE	chr1	STIL	ENST00000360380.7	major	3.534	0.528	-	4.60651	5.01635	1.26479	1.45922	4.08364	3.91109	5.80769	3.01333	5.43436	3.70679	1.69683	3.26978	2.83879	5.54907	2.40921	5.42064	1.86493	2.50972	2.8354	1.41315	1.41623	5.56001	1.95049	4.86669	3.9333	5.98611	7.43103	3.49279	1.79442	3.39122	3.16004	0.812604	3.04866	1.59856	4.14899	3.08366	4.25891	4.79477	3.07581	0.947436	3.41882	1.69005	2.91172	4.77557	3.28116	2.19853	3.32083	3.43147	3.13518	6.38127	1.58774	3.87907	6.55589	2.42246	1.55263	2.71526	4.45673	1.67693	5.42778	3.98118	2.94791	3.24455	7.3409	3.69005	6.45132	2.31717	5.10856
CODING	KNOWN	PARTIAL	chr1	PHGDH	ENST00000642021.1	minor	5.739	0.169	-	4.60651	1.74482	15.8099	5.28969	1.63346	8.28232	23.0988	16.7742	5.08376	3.5695	2.30284	2.40931	5.67758	7.97679	4.13008	9.75714	5.02097	6.45357	11.9959	1.92702	8.21414	2.0016	0	3.0737	7.60438	1.66281	4.20014	3.62713	10.661	3.14002	6.45747	17.5523	15.975	10.944	2.81538	3.78449	5.57714	3.24352	3.20954	3.15812	1.92309	2.87309	3.63965	2.38778	1.55423	2.85809	2.79649	3.89939	5.06452	19.4213	1.72005	2.24578	2.07028	6.05615	7.11621	2.88496	4.45673	8.5244	7.5517	4.51201	7.50376	2.09941	7.55064	2.95204	3.32341	6.45498	0.63857
CODING	KNOWN	PARTIAL:SINGLE	chr1	PHGDH	ENST00000369407.3	minor	10.605	0.312	-	4.60651	5.88876	18.3395	4.92488	2.04182	17.4849	37.222	23.2027	3.85664	4.25595	3.27245	4.99071	14.3714	5.89589	19.1016	16.9124	15.6367	14.3413	21.1565	2.69783	22.3765	3.66961	0.650164	4.61054	12.3243	2.99305	3.76936	4.97051	24.4886	3.89362	14.2889	40.3052	24.3892	22.8718	1.03725	2.523	11.6613	3.94863	6.82027	2.6844	3.41882	6.5912	11.1616	3.3429	3.79924	3.51765	3.49561	2.65159	3.61751	9.71063	2.51392	7.75815	7.59103	11.5067	31.4407	5.60022	9.73877	38.2899	10.6196	5.83907	34.1689	2.48113	10.6967	5.60887	6.06033	10.5928	4.21456
CODING	KNOWN	PARTIAL	chr1	ODF2L	XR_001737340.1	minor	4.374	0.18	-	4.60651	3.05343	7.27257	1.27682	1.83764	4.83135	3.43182	5.02222	1.40242	3.70679	2.30284	2.23722	3.01622	1.73409	1.54878	1.7346	0.430369	0.896329	1.96297	1.67008	2.83246	1.4456	3.0341	3.32984	2.35998	0.665123	4.95402	2.8211	2.11109	1.38161	1.51132	3.0879	3.29255	1.35263	2.22267	3.36399	0.912623	2.53841	2.27342	2.05278	1.06838	0.845025	1.21322	2.02962	0.518078	1.53897	3.32083	2.65159	2.41167	2.49702	1.58774	2.85826	11.3865	16.3516	9.83331	12.3884	15.516	9.22312	10.2656	9.95296	9.64769	10.6879	13.8428	10.1845	8.01528	11.0893	10.6003
CODING	KNOWN	PARTIAL	chr1	LYPLAL1	XR_001736967.1	minor	4.385	0.02	-	4.60651	7.41547	4.11058	5.6545	4.90037	5.75161	4.61975	7.53334	2.10362	4.94239	3.03005	3.78606	5.67758	8.49702	5.16259	6.50476	4.30369	7.17063	3.27162	5.01025	3.11571	6.56081	4.55115	3.58598	5.76884	6.31867	4.52323	2.28375	2.84997	2.51201	5.49572	4.06302	3.29255	3.3201	6.0753	3.36399	2.63647	2.67943	5.08177	4.10555	2.56412	1.85906	4.61023	3.70106	3.79924	3.29779	3.67039	2.80756	5.06452	4.43914	3.57241	3.26659	2.1853	5.45053	6.46928	3.05467	6.10736	7.12695	2.35991	3.05224	4.68985	4.58054	1.46818	2.95204	5.66934	5.62742	4.08685
CODING	KNOWN	PARTIAL	chr1	LYPLAL1	XM_017000271.1	minor	5.084	0.023	-	4.60651	6.10686	7.90496	3.83047	5.7171	8.74245	10.9554	9.64267	4.03195	3.29493	3.03005	3.26978	3.19364	5.89589	3.7859	5.42064	3.72986	3.94385	5.01648	2.95476	5.66493	4.22561	3.90099	3.84212	4.71996	5.32099	4.30784	2.8211	3.16663	3.26562	3.02265	1.95025	4.14617	2.45933	2.81538	3.36399	2.33226	2.96147	4.41312	5.2109	3.20515	6.25319	4.12494	2.86534	2.59039	3.95735	2.79649	3.11951	2.89401	4.43914	2.38161	4.49156	5.29072	15.1404	11.2566	4.92141	7.59294	10.3411	6.84372	4.77742	12.0596	7.25252	3.56558	8.70851	6.25583	9.26868	5.23627
CODING	KNOWN	PARTIAL	chr1	GUK1	XM_017001092.1	major	4.441	0.517	-	4.60651	3.05343	6.00777	1.64163	2.85855	2.76077	6.73164	4.31911	2.27893	3.15764	4.72688	2.06512	2.30652	2.25431	2.40921	3.90286	3.72986	4.30238	4.14405	6.03799	5.94817	3.66961	3.0341	4.3544	2.88442	5.32099	3.76936	5.37352	6.64992	2.88881	5.08354	8.93865	6.82899	7.00909	2.07449	1.82216	3.24488	3.94863	3.8782	3.47393	5.34191	2.70408	1.94115	2.98473	2.59039	1.09926	2.44693	3.11951	3.37634	2.77447	3.17548	12.2497	5.98081	6.05615	4.39911	7.80637	4.1266	8.10516	6.84372	7.82966	7.50376	5.72567	5.2435	6.34688	5.27835	2.97922	6.00256
CODING	KNOWN	PARTIAL:SINGLE:FULL	chr1	GLRX2	ENST00000608166.2	major	7.456	0.961	-	4.87748	6.54306	3.79438	5.6545	4.28782	10.813	6.20367	4.82134	2.98013	5.21697	7.39332	4.81862	6.38728	2.42772	6.19511	4.77016	4.16023	8.60476	12.6503	7.06574	9.34713	5.11521	6.28492	5.37897	5.50662	12.9699	11.6312	7.38859	8.33879	4.64722	5.63312	11.7015	10.2435	4.18086	5.63077	4.62549	8.0108	6.76908	2.40716	4.73718	4.48721	2.36607	7.52195	10.0287	7.42578	2.63824	3.49561	2.49561	3.13518	2.77447	6.08633	14.6996	10.1214	6.66176	9.83331	16.8007	9.90383	12.018	16.1654	17.1191	12.8636	16.6045	8.59934	5.46127	7.42879	8.44112	14.1762
CODING	KNOWN	PARTIAL:SINGLE	chr1	FGR	ENST00000374005.7	major	9.254	0.667	-	4.60651	1.74482	15.4937	4.74248	1.63346	6.4418	28.9065	14.5645	1.40242	6.17799	3.87846	6.53955	5.32273	6.76293	6.53929	8.02254	8.32046	6.2743	14.177	5.90953	12.1796	3.00241	6.0682	1.28071	7.34216	6.65123	8.29259	9.00065	36.6274	3.39122	10.3045	24.2156	18.4139	7.37799	6.66802	5.46649	3.9547	9.16647	17.6525	6.63205	15.5984	17.2385	19.8968	3.70106	2.4177	5.05662	4.89386	3.89939	2.17051	4.71659	3.30779	2.44994	5.29072	7.87299	45.9319	5.93963	17.992	19.2847	7.07972	4.24659	15.0075	10.3062	5.03376	7.3801	5.86484	10.4273	5.87484
CODING	KNOWN	PARTIAL	chr1	FCGR2B	ENST00000367961.8	minor	4.643	0.057	-	4.60651	2.61723	7.90496	2.37124	1.42927	2.07058	5.80769	5.12267	1.92832	4.94239	3.51486	5.67909	3.90334	3.64158	6.53929	5.20381	1.86493	3.76458	6.54323	3.98251	4.53194	3.55841	2.38394	6.40353	9.1777	5.32099	6.67715	4.83617	6.12215	5.14963	3.43483	9.10117	8.41429	3.56603	5.33441	7.28866	7.19958	5.78192	2.13969	5.52671	3.84618	3.71811	1.69851	5.25312	1.89962	3.51765	4.19473	2.80756	2.65284	5.54893	2.38161	4.49156	4.48561	1.21123	5.17543	5.43052	8.08813	2.23591	4.48382	4.64471	5.35983	8.58851	3.98506	5.60887	5.66934	2.31717	6.3857
CODING	KNOWN	PARTIAL:FULL	chr1	CR2	ENST00000367058.7	major	10.039	0.554	-	5.69039	8.06978	3.79438	9.12015	12.2509	8.74245	6.73164	11.8524	15.7772	12.2187	5.69649	4.13024	10.2906	6.0693	9.63684	16.0451	4.16023	8.24623	3.70783	7.57961	41.354	6.89442	16.2541	4.61054	37.4975	7.98148	1.72314	5.6422	13.6165	2.00961	4.53397	8.77613	14.5116	13.4033	8.59433	2.523	12.1683	9.02544	21.6644	5.2109	10.2565	15.3795	7.03666	8.8348	1.20885	5.49632	5.4182	2.49561	2.89401	1.94213	11.6434	2.6541	2.1853	25.4358	22.125	4.4123	9.07851	32.7001	4.12983	5.04283	14.6055	7.63423	18.6669	7.6753	15.2486	10.7583	9.83397
CODING	KNOWN	PARTIAL	chr1	COX20	ENST00000366528.3	minor	3.916	0.042	-	4.60651	4.58014	2.21339	2.73605	3.47109	2.30064	2.77185	3.21422	5.60967	4.25595	3.15125	4.99071	3.54849	3.29476	2.5813	1.95143	3.72986	5.37797	3.92594	3.46863	7.3644	2.89121	3.0341	7.17196	5.50662	3.99074	4.20014	3.35845	1.58332	2.88881	3.84701	2.11277	2.68282	2.2134	4.29717	5.04599	3.14348	4.93579	0.668654	2.5265	3.6325	2.36607	1.45586	2.50717	2.07231	4.39706	2.27215	2.80756	3.61751	2.49702	3.70473	7.96231	7.70604	7.26738	3.49341	5.26081	5.61217	2.79488	5.30979	5.97177	6.69979	5.15311	4.40454	6.19928	3.32341	3.80678	4.85313
CODING	KNOWN	PARTIAL:FULL	chr1	AK2	NM_001319140.1	minor	5.241	0.048	-	6.23234	4.36204	6.95637	3.83047	8.98401	4.60129	4.61975	7.93511	4.20725	3.84408	5.33288	4.30234	3.37107	2.60113	4.64633	5.85429	5.30788	3.40605	6.32513	5.13872	6.79791	6.78321	1.73377	5.37897	7.34216	5.98611	3.87706	4.56749	5.27772	4.39602	4.25918	6.17579	4.51201	5.77943	1.92632	4.34516	4.25891	2.82045	3.34327	5.3688	5.55559	3.88712	5.09552	2.38778	4.6627	3.29779	2.09737	3.74342	3.37634	3.32936	3.96935	3.47075	7.24598	5.45053	10.8684	3.90318	5.44711	11.8783	6.60773	5.70636	9.5137	5.72567	7.97012	6.49449	6.45132	5.62742	10.6003
CODING	KNOWN	FULL	chr9	RABEPK	ENST00000394125.8	minor	7.083	0.128	-	4.60651	5.88876	2.84579	4.37767	3.26691	7.36206	6.59965	6.02667	7.18738	4.94239	7.87813	7.40002	7.2744	7.10975	9.98102	5.20381	8.89428	6.2743	10.033	7.96501	6.79791	7.67282	5.63476	4.3544	5.2444	10.3094	7.43103	7.11991	6.43881	12.5601	9.20534	8.61361	10.6093	5.65646	5.33441	6.02716	6.18556	5.49988	6.01789	6.31624	7.90603	8.45025	7.52195	5.01435	5.00809	5.71618	3.49561	5.61513	5.54685	4.71659	5.95402	4.08323	9.66131	7.26738	8.92761	8.31548	8.08813	7.40644	9.9116	9.95296	9.5137	6.87081	6.08246	8.26571	11.1432	10.2618	9.70626
CODING	KNOWN	FULL	chr9	PTBP3	XM_006717346.1	minor	8.316	0.227	-	4.60651	8.94219	7.90496	7.11372	8.16728	8.51238	8.84353	7.93511	5.60967	8.5119	7.87813	6.88374	5.85501	8.1502	5.67885	10.1908	5.73825	7.3499	6.76134	4.88178	10.7634	9.00722	10.6194	6.91582	12.5866	10.9745	11.0927	5.37352	9.81655	8.03844	7.00705	7.15092	9.99959	5.53349	4.44534	8.12965	9.63324	11.9869	5.75043	7.57949	12.3932	9.9713	10.6763	7.16335	8.80732	7.25515	7.86513	8.11074	7.95853	4.1617	5.6894	6.73734	8.51115	7.87299	10.6096	7.63666	12.5449	9.50261	6.13575	6.36989	7.50376	8.39765	11.326	8.56091	17.79	10.0962	9.57855
CODING	KNOWN	FULL:PARTIAL	chr9	PIP5K1B	XM_005252261.3	minor	6.144	0.307	-	7.85816	8.50598	9.80215	3.46566	3.26691	7.13199	7.91958	2.712	2.45423	6.58985	6.0601	7.74421	11.5326	5.54907	5.85094	7.15524	5.8817	6.63283	19.4116	6.55187	3.39896	6.22721	7.15181	4.86669	12.8488	6.65123	5.16941	8.59763	3.16663	7.53604	7.28183	4.06302	5.48758	3.3201	9.77976	5.46649	12.3711	11.5638	4.81431	6.94786	10.6838	10.4783	3.15437	9.31236	7.77117	6.59559	5.4182	8.42269	8.19969	3.6068	3.4401	2.44994	3.33545	3.63369	1.8114	4.07289	4.62179	2.09616	1.65193	6.10448	2.00994	5.34396	2.0974	2.80444	7.42879	3.64127	2.68199
CODING	KNOWN	FULL:PARTIAL	chr9	ODF2	XM_017014777.1	minor	6.998	0.135	-	5.96136	6.76117	5.69157	7.29612	10.0049	5.98167	5.27972	6.83023	9.11571	10.0221	7.51452	8.77677	4.61304	9.53747	3.7859	5.42064	6.74244	4.66091	5.6708	7.57961	6.23142	7.56162	7.15181	7.17196	6.03106	4.98842	6.13867	9.538	6.0166	9.54565	2.74786	3.0879	5.36563	6.14833	9.03887	9.39115	10.3431	8.17931	5.88416	7.26367	6.41029	6.42219	7.03666	9.78991	9.3254	5.71618	5.4182	12.4781	5.06452	7.49106	10.8496	4.2874	6.78592	4.2393	6.72805	6.44874	6.43749	5.17054	6.72573	8.7586	6.43179	8.2068	6.92142	8.11811	10.3612	5.79293	6.3857
CODING	KNOWN	FULL	chr8	SLC25A32	XM_017013877.1	minor	2.327	0.158	-	4.60651	0.654306	2.84579	2.00643	1.83764	2.07058	4.09178	2.31022	3.50604	1.78475	3.03005	2.5814	0.709698	2.25431	0.688346	0.433651	2.15184	2.15119	4.14405	0.64234	2.26597	4.44801	1.73377	1.79299	4.45774	1.33025	5.27711	2.95544	3.90551	1.00481	2.61047	4.22554	2.56087	3.689	3.70445	3.78449	1.31823	5.07681	5.48297	2.05278	2.77779	3.3801	6.55138	2.14901	1.20885	3.29779	4.54429	1.09183	1.92934	3.05191	0.926181	1.63329	0.690094	0.605615	0.517543	1.35763	1.15545	0.978209	1.65193	0.398118	0.669979	1.52685	0.83896	1.18082	1.56396	0.496537	1.53257
CODING	KNOWN	FULL	chr8	NSMCE2	ENST00000520866.5	minor	3.703	0.057	-	4.60651	4.36204	2.21339	3.28326	4.69619	2.30064	2.24388	3.51556	5.60967	2.74577	4.12087	3.09768	5.32273	5.20226	2.75338	3.25238	2.43875	3.76458	4.36216	3.08323	2.83246	3.78081	4.98459	3.0737	1.83554	2.99305	3.55397	4.16448	2.3222	3.26562	4.53397	1.13765	1.95114	3.44306	4.88988	5.74682	3.65049	5.35886	2.54089	4.26346	5.98294	3.88712	2.66908	4.4174	5.00809	4.39706	1.92259	4.05537	5.54685	5.27148	4.10166	3.26659	4.71564	3.02807	1.68201	4.7517	3.79647	4.33207	3.42186	5.44095	2.54592	3.4354	3.98506	3.24724	4.88736	1.65512	3.32056
CODING	KNOWN	FULL:PARTIAL	chr8	ASH2L	ENST00000428278.6	minor	2.779	0.138	-	4.87748	4.58014	1.26479	2.37124	2.65437	3.68103	2.90385	1.50667	3.68134	3.29493	1.81803	5.3349	3.90334	1.90749	2.40921	3.03556	3.44295	3.22678	2.61729	2.18396	3.39896	2.89121	2.81738	2.56141	3.67108	3.99074	2.15392	1.47772	2.11109	1.25601	1.78611	3.0879	1.5853	2.09043	2.96356	3.08366	2.73787	3.52556	3.07581	2.05278	1.70941	2.02806	0.727931	2.86534	4.6627	1.09926	2.44693	1.24781	1.92934	2.21957	3.04317	2.6541	2.99041	3.63369	3.23464	2.88496	3.96153	2.37565	2.83189	3.45036	3.0819	3.05369	2.93636	2.80444	5.08286	1.15859	3.06513
CODING	KNOWN	FULL	chr7	ZNF680	NM_178558.4	major	5.549	0.562	-	4.60651	3.27153	4.42678	5.6545	5.30873	6.90193	6.20367	5.22311	5.25906	6.31528	2.78764	3.78606	4.79046	10.7513	5.67885	7.15524	5.02097	6.09504	5.23459	7.45114	7.08116	8.56242	7.15181	6.91582	6.81772	2.66049	7.75411	6.44822	4.53884	5.14963	4.67136	4.38806	4.26812	9.34545	6.0753	10.7928	8.92342	7.19215	4.27939	6.31624	8.11971	4.90115	5.33816	5.73068	7.0804	7.475	5.06864	6.08305	6.75269	5.82638	6.21865	2.04162	4.37059	3.02807	4.65788	3.05467	4.62179	3.07437	4.48382	4.91013	2.27793	4.38968	4.1948	4.72326	4.10539	4.30332	3.7037
CODING	KNOWN	FULL:PARTIAL	chr7	ZNF107	ENST00000620827.4	major	7.343	0.382	-	7.31622	6.97927	9.16976	5.8369	6.12546	8.97251	4.48776	4.11822	4.20725	9.6102	12.7262	5.67909	6.91955	10.4045	6.53929	5.20381	3.29949	4.66091	5.88891	7.96501	3.96545	10.4528	9.53574	7.68424	7.8666	7.64892	7.86181	6.04521	5.38327	7.28484	6.04529	2.92538	7.07288	5.04163	12.7433	9.11082	12.0669	9.02544	6.95401	7.73739	7.69235	7.60523	5.82345	12.5359	15.715	7.475	9.96249	8.73464	5.54685	9.43318	7.14483	3.87907	5.98081	14.5348	3.6228	4.24259	7.59294	3.63335	5.0738	4.77742	6.69979	5.91653	10.487	7.9705	7.42879	4.96537	8.93998
CODING	KNOWN	FULL	chr7	STYXL1	NM_001317786.1	minor	6.035	0.182	-	4.60651	5.88876	6.64017	7.11372	4.08364	6.4418	7.91958	7.83467	5.43436	7.00172	3.27245	6.71165	5.32273	2.77454	3.09756	3.46921	3.72986	6.45357	4.58026	7.57961	8.21414	5.22641	5.85148	4.61054	6.81772	7.64892	6.24637	4.16448	9.711	6.15443	7.8314	10.2388	7.07288	7.74689	5.03806	1.82216	6.89537	4.08965	6.41908	2.6844	4.27353	6.92921	11.1616	5.4919	4.6627	4.17721	4.54429	5.61513	6.02919	3.88425	5.42478	3.06243	3.6805	7.87299	15.6557	5.09111	4.1266	11.0398	7.31571	9.15672	5.49382	4.19883	5.87272	6.34688	7.81978	5.13088	5.87484
CODING	KNOWN	FULL	chr7	PSMG3	NM_001134340.1	minor	6.377	0.302	-	4.60651	6.97927	4.42678	2.91845	3.67528	6.67187	7.65559	5.72534	6.13557	4.66781	9.33255	8.26049	6.56471	8.84384	5.16259	4.55333	5.02097	8.06696	4.14405	8.99276	6.23142	7.56162	4.76787	6.91582	2.6222	8.6466	8.61568	8.19462	5.38327	10.1737	7.28183	6.50084	5.24369	4.91866	4.00081	3.92466	7.50379	6.9101	4.81431	6.15833	5.76927	2.87309	4.61023	4.4174	4.6627	3.29779	3.67039	7.64281	6.75269	4.71659	5.29246	6.53317	10.5814	3.63369	5.69297	12.2187	6.10736	5.58977	10.2656	11.5454	6.83378	8.58851	8.3896	8.56091	7.42879	6.786	6.00256
CODING	KNOWN	FULL	chr7	HDAC9	NM_001321874.1	minor	2.108	0.14	-	4.60651	1.52671	1.89719	1.09442	7.75892	2.53071	1.31993	0.502222	4.55785	1.92204	4.60567	3.09768	0.354849	1.90749	3.7859	1.08413	0.573825	1.07559	0.872431	2.69783	1.41623	1.4456	1.51705	4.3544	2.35998	0.997685	2.26162	3.49279	1.68887	3.26562	2.19829	0.325042	1.34141	0.491866	5.63077	3.64433	3.34628	5.49988	2.13969	0.157906	2.77779	0.67602	0	0.955113	2.07231	0.439706	0.349561	2.80756	2.65284	2.21957	3.30779	1.42913	1.26517	1.81684	0.258771	1.35763	0.495192	0	2.94988	1.59247	0.669979	1.7177	2.93636	2.95204	3.7144	0.496537	3.95913
CODING	KNOWN	FULL:PARTIAL	chr6	TTK	XM_011536099.2	minor	4.122	0.086	-	5.69039	7.19737	2.84579	5.28969	4.69619	2.53071	3.95979	2.51111	8.9404	5.62883	3.99966	4.99071	3.90334	6.24271	2.92547	1.7346	3.15604	1.43413	2.8354	3.46863	2.83246	4.44801	2.81738	8.19652	1.57332	2.32793	6.35407	4.43315	1.89998	5.77763	3.16004	0.975125	3.29255	2.2134	4.00081	6.72799	6.89537	5.78192	2.80835	4.10555	3.41882	1.35204	1.69851	7.16335	6.56232	2.19853	3.49561	2.80756	3.85868	5.27148	5.95402	4.89988	8.16611	2.42246	1.42324	2.37585	3.13621	1.2577	5.89976	4.77742	3.0819	3.05369	6.08246	5.01847	8.21077	3.64127	4.34227
CODING	KNOWN	FULL:PARTIAL	chr6	RWDD1	NM_016104.3	minor	6.28	0.039	-	5.96136	8.50598	5.37538	7.66093	7.14637	6.4418	8.84353	4.62045	5.43436	4.94239	6.90851	7.9163	5.50016	10.5779	3.26964	6.07111	6.59898	5.19871	6.10702	5.39565	4.81519	5.11521	4.33443	7.4281	3.40886	6.98379	5.92328	6.7169	5.48883	4.27042	4.80876	5.20067	3.41449	7.99282	7.55708	4.90583	5.37434	5.92295	4.81431	3.78974	6.62397	6.25319	3.39701	7.7603	5.52616	6.15588	3.84517	6.55098	8.19969	8.3234	5.29246	4.69572	8.8562	10.9011	6.85744	8.82459	6.27243	8.10516	6.25375	8.7586	5.35983	5.15311	6.92142	9.44652	8.99275	4.79985	5.87484
CODING	KNOWN	FULL	chr6	RNF146	NM_001242848.1	minor	6.918	0.383	-	4.60651	5.67066	9.48596	7.66093	5.7171	7.59212	9.89947	8.03556	5.60967	5.07968	5.09048	8.43258	6.91955	6.0693	5.33468	8.23937	6.02516	9.32182	6.54323	3.72557	6.79791	5.78241	8.88558	1.53685	13.111	6.31867	4.84632	6.7169	4.8555	5.65203	5.08354	9.26369	8.90207	5.90239	7.11255	4.90583	5.37434	5.35886	6.41908	11.8429	12.6069	12.1684	13.3454	8.23785	10.0162	12.5316	11.5355	5.1472	5.30568	3.32936	8.60026	2.6541	2.76037	6.66176	10.8684	4.4123	4.95192	6.84747	5.54578	4.11389	5.22583	8.39765	5.45324	5.46127	5.08286	7.94459	4.5977
CODING	KNOWN	FULL	chr6	RNASET2	XM_017011398.1	minor	3.733	0.143	-	4.60651	2.18102	9.80215	1.82403	1.02091	6.21174	10.8234	4.92178	2.45423	5.07968	2.42404	2.92559	5.14531	2.60113	5.16259	1.51778	2.2953	1.79266	3.92594	1.67008	0.849739	2.1128	1.95049	1.02457	3.67108	2.32793	5.3848	2.55242	6.54437	3.01442	3.57222	5.85075	7.07288	3.19713	3.55628	4.62549	3.65049	4.51272	8.55878	3.31602	2.13676	2.87309	2.42644	2.38778	1.55423	3.07794	3.14605	4.99122	3.85868	7.21361	2.91086	3.06243	4.02555	4.2393	4.01096	2.37585	4.62179	3.63335	2.5959	1.99059	5.49382	3.4354	2.30714	4.72326	3.32341	5.13088	2.80971
CODING	KNOWN	FULL:SINGLE:PARTIAL	chr5	PDCD6	ENST00000264933.8	major	13.384	0.535	-	8.40011	7.41547	7.90496	8.57295	6.73801	15.8744	14.7832	14.3636	5.08376	9.19834	12.3626	12.907	15.9682	9.01724	20.8225	13.2264	15.6367	20.257	24.6462	15.5446	24.0759	7.33922	9.1023	11.0141	23.862	18.6234	11.7389	11.1501	14.2498	6.53123	10.0297	20.4776	20.1211	6.76316	7.70526	6.30749	12.8781	11.1408	7.75639	7.8953	6.62397	10.3093	8.00724	5.37251	5.52616	4.17721	9.26337	3.74342	6.75269	6.93616	6.08633	16.1288	16.3322	16.3516	28.0767	27.8314	22.6138	18.586	28.2009	16.4556	27.6031	29.5826	13.8428	12.1034	11.3387	14.5651	16.8582
CODING	KNOWN	FULL:SINGLE:PARTIAL	chr5	NUDT12	NM_031438.3	major	5.36	0.771	-	4.60651	6.97927	2.52959	8.93775	3.67528	4.83135	5.01573	8.03556	1.22711	7.41359	11.7566	5.67909	5.14531	8.32361	3.95799	4.98699	1.00419	4.30238	6.32513	1.67008	2.83246	6.67201	2.81738	6.91582	4.45774	6.65123	4.20014	5.37352	2.95552	5.65203	3.9844	4.06302	4.39006	4.05789	9.92794	7.56899	5.37434	8.46135	0.802385	3.15812	6.41029	2.53508	3.8823	9.67052	4.83539	7.03529	6.81644	7.79879	7.95853	5.27148	5.55709	3.06243	7.93608	4.84492	5.04604	2.03644	5.9423	3.07437	4.12983	3.71577	3.61788	2.48113	12.7941	5.01847	10.7522	5.29639	4.85313
CODING	KNOWN	FULL:SINGLE	chr5	CCL28	NM_001301875.1	major	8.493	0.824	-	4.60651	7.63357	10.1184	13.3154	7.14637	6.4418	11.4834	12.8569	4.38255	8.92376	5.09048	4.81862	4.08076	7.10975	4.99051	10.1908	10.1854	9.32182	8.72431	6.55187	5.94817	4.89281	3.90099	3.0737	14.9465	10.3094	6.78485	2.95544	14.4609	6.40563	6.04529	8.93865	12.1946	17.9531	4.88988	9.53132	10.2417	6.20499	16.8501	15.6327	12.3932	9.9713	7.27931	8.47663	13.9881	2.63824	4.89386	5.92708	9.6467	9.98808	9.79106	3.06243	5.1757	17.5628	13.3267	7.12755	9.90383	22.4988	6.96172	3.58306	8.17374	5.53482	5.66298	3.39484	5.08286	8.93766	7.91827
CODING	KNOWN	FULL:PARTIAL:SINGLE	chr4	ETFDH	ENST00000511912.5	major	9.156	0.557	-	7.85816	6.97927	9.48596	6.0193	9.18819	8.05225	9.63549	5.32356	6.13557	8.92376	9.57495	12.907	7.2744	10.0577	6.88346	6.50476	9.32465	8.06696	4.58026	7.96501	8.21414	8.56242	9.1023	6.91582	13.8977	4.65586	7.86181	7.25425	10.9777	8.79204	11.1288	8.77613	8.04845	5.90239	8.59433	8.69032	8.31501	11.5638	5.6167	6.94786	8.97441	10.4783	9.22046	8.35724	6.21693	5.27647	6.64166	6.08305	8.68203	9.15574	6.35096	10.0039	10.6965	5.45053	14.103	10.5216	11.7195	17.7475	12.5075	11.8108	14.0696	14.6959	13.0039	9.88933	17.5945	12.2479	11.3665
CODING	KNOWN	FULL:SINGLE:PARTIAL	chr3	ZNF35	ENST00000396056.6	minor	4.913	0.334	-	5.69039	5.45255	4.11058	5.47209	6.73801	6.67187	5.6757	5.62489	1.92832	5.62883	5.33288	6.19537	6.38728	8.1502	4.64633	4.55333	5.45133	3.04752	3.92594	3.46863	5.38168	6.11601	5.20131	3.58598	9.70214	4.3233	4.20014	5.23918	2.5333	5.14963	3.84701	2.43781	3.29255	5.16459	6.66802	2.80333	5.47574	5.21783	6.01789	5.52671	6.19662	6.92921	5.33816	5.85007	5.00809	5.93603	6.81644	5.45915	4.58218	5.82638	7.01252	1.83746	2.53034	4.84492	2.45833	3.39407	4.1266	4.47181	4.01184	3.05224	4.68985	2.67198	3.98506	5.31367	4.88736	5.29639	4.5977
CODING	KNOWN	FULL:SINGLE:PARTIAL	chr3	WDR82	ENST00000296490.7	major	8.696	0.926	-	5.14845	8.28788	5.05918	5.28969	6.32964	7.36206	12.0114	5.92622	5.78497	8.23732	6.1813	10.4977	4.79046	9.53747	6.3672	7.58889	8.03355	7.88769	8.5062	7.70808	10.4801	8.00642	9.75247	5.12283	9.1777	12.3048	7.00024	8.06028	10.661	8.41524	10.7167	5.85075	7.9265	6.51722	7.11255	4.76566	10.7487	10.2946	8.15758	9.63226	9.40177	15.7175	12.8601	7.7603	6.73501	4.61691	11.0112	7.64281	6.02919	8.04595	5.42478	10.0039	9.66131	7.26738	11.1272	10.3519	6.60256	7.12695	11.9175	9.68754	9.11171	13.7416	14.6818	11.0701	17.9855	7.44805	12.3883
CODING	KNOWN	FULL:SINGLE	chr3	WDR6	ENST00000615452.1	major	7.829	0.504	-	4.60651	2.61723	5.05918	1.64163	1.63346	6.4418	7.12762	8.03556	2.98013	7.13901	4.84808	2.06512	2.48394	7.62998	2.5813	2.60191	1.14765	6.8121	8.5062	2.05549	4.53194	4.55921	1.08361	3.32984	6.5555	6.65123	9.26186	9.26932	16.9942	11.8065	10.5793	15.927	11.8288	7.50096	4.29717	4.20499	4.76592	6.20499	6.41908	11.3692	5.34191	6.08418	10.4337	2.62656	1.72693	3.51765	2.27215	4.21134	3.13518	3.6068	2.11699	13.883	10.6965	4.84492	12.421	19.6856	9.24358	16.0706	15.8114	15.792	13.5336	14.3142	20.135	9.15132	29.7152	11.4203	17.6245
CODING	KNOWN	FULL:PARTIAL:SINGLE	chr3	THUMPD3	ENST00000452837.6	minor	9.631	0.19	-	6.50331	13.3042	10.7508	5.28969	7.9631	12.1934	9.23951	10.7476	14.3748	17.7102	16.8471	8.60468	7.45183	10.2311	9.29267	10.8413	7.31626	10.0389	8.94242	5.13872	16.9948	9.67442	11.0528	12.0386	13.3732	12.6373	14.1082	9.26932	11.611	5.90323	7.69401	12.6766	9.63375	7.50096	5.33441	9.95182	8.72062	7.61522	4.81431	5.84252	12.8206	12.5064	7.03666	8.35724	12.4339	7.25515	4.89386	9.82647	4.34101	4.71659	13.0989	2.24578	7.24598	8.47861	16.0438	10.6913	4.62179	12.1577	6.25375	8.6259	8.97771	4.96225	13.2136	6.34688	15.8351	8.60664	14.4317
CODING	KNOWN	FULL:SINGLE:PARTIAL	chr3	SUCNR1	ENST00000362032.6	major	2.502	1	-	4.60651	8.28788	2.84579	2.91845	0.612546	7.13199	20.1949	8.73867	0	4.25595	1.81803	0.688374	1.4194	0.346817	0	2.60191	1.00419	0.896329	4.14405	1.54162	3.6822	0.333601	2.60066	0.512283	0.52444	1.99537	2.5847	0	3.48329	1.63281	0.412179	0	1.34141	0.614833	0.148178	0.560666	5.07013	0.846135	0	3.00021	0	1.01403	0	0.358168	2.07231	0	0	3.27549	2.41167	0.83234	1.72005	2.24578	3.6805	1.21123	5.30481	5.76992	5.77724	3.63335	4.48382	2.256	2.27793	0.763423	1.67792	2.36163	4.69187	1.15859	5.23627
CODING	KNOWN	FULL:PARTIAL:SINGLE	chr3	NFKBIZ	NM_001005474.2	minor	4.625	0.259	-	5.41942	5.45255	7.27257	5.47209	3.26691	5.52154	3.6958	3.616	4.38255	8.5119	4.84808	7.57211	4.08076	4.68203	0.688346	7.58889	6.74244	3.58532	5.88891	1.79855	5.09843	1.7792	4.11771	3.32984	15.2088	1.66281	4.95402	2.55242	9.28878	4.14482	3.16004	5.03815	7.07288	6.14833	6.22348	4.90583	2.73787	4.23068	4.01193	5.68461	7.47868	12.5064	4.36758	5.37251	4.6627	8.57426	7.51556	6.08305	5.54685	5.27148	2.38161	0.816647	0.115016	3.02807	6.21051	1.01822	5.77724	4.47181	0.589976	0.66353	1.87594	1.14513	2.0974	1.47602	1.36846	5.4619	2.55428
CODING	KNOWN	FULL:SINGLE	chr3	MAP3K13	ENST00000454237.1	minor	4.181	0.042	-	4.60651	8.06978	9.80215	4.19527	3.47109	3.91109	2.90385	7.33245	3.50604	3.15764	3.03005	5.50699	6.03243	1.73409	5.33468	2.60191	4.73405	6.45357	4.79837	3.85404	1.69948	1.7792	3.0341	4.09826	4.45774	3.32562	4.20014	4.70183	4.8555	2.76321	2.74786	5.36319	5.97536	4.79569	2.81538	5.32633	2.43366	4.23068	2.94208	3.31602	2.99147	2.70408	2.18379	1.55206	2.07231	3.95735	2.79649	2.80756	3.85868	4.1617	3.83704	7.75815	3.45047	8.47861	7.2456	3.05467	5.11698	6.14874	0.825967	4.91013	3.2159	4.96225	1.88766	6.19928	3.12791	5.79293	5.10856
CODING	KNOWN	FULL:PARTIAL:SINGLE	chr3	HSPBAP1	NM_024610.5	major	4.095	0.601	-	6.77428	3.05343	1.58099	2.18884	5.92128	3.68103	6.46766	4.82134	3.15544	3.29493	3.39365	4.81862	4.43561	4.1618	3.44173	4.98699	3.29949	6.45357	3.92594	5.39565	2.83246	2.44641	4.11771	4.61054	8.91548	3.99074	2.90779	3.62713	6.33326	2.88881	5.22094	5.36319	4.14617	6.64019	4.00081	3.08366	2.33226	4.51272	6.95401	3.63184	2.77779	5.40816	4.36758	2.26839	3.45385	5.49632	0.873903	4.05537	2.89401	3.05191	1.98467	1.42913	2.99041	1.21123	7.63375	7.12755	4.62179	5.86926	4.36582	2.38871	3.88588	3.05369	4.1948	3.39484	4.88736	2.6482	4.21456
CODING	KNOWN	FULL:PARTIAL	chr3	GTPBP8	ENST00000383677.7	minor	2.459	0.06	-	4.60651	3.70774	1.26479	0.547209	2.246	1.38039	3.6958	2.61156	2.98013	3.84408	1.81803	4.13024	3.01622	4.1618	3.44173	0.216825	2.15184	1.43413	2.39919	2.44089	2.26597	3.44721	5.41804	4.61054	1.57332	2.99305	2.47701	2.01507	0.73888	4.64722	2.74786	1.46269	2.19503	0.3689	3.25992	2.523	2.12945	2.39738	0.133731	0.631624	0.427353	2.02806	0.970574	1.31328	1.55423	0.219853	0.349561	1.24781	2.89401	1.38723	3.17548	1.22497	4.94567	0	2.07017	3.22437	4.45673	1.95642	3.89384	5.04283	2.67991	3.05369	3.77532	3.39484	6.06033	1.48961	1.788
CODING	KNOWN	FULL	chr3	GCSAM	NM_001190259.1	minor	10.968	0.088	-	4.60651	10.2508	8.85356	11.6738	4.90037	11.2732	7.12762	10.0444	22.614	12.0814	5.33288	8.77677	11.5326	7.62998	7.5718	10.1908	5.8817	9.14256	7.19756	5.52412	7.3644	15.6792	12.5698	4.86669	19.9287	9.64429	2.5847	18.0013	6.86103	6.02883	8.24358	12.0265	9.63375	7.25502	20.3004	5.60666	13.6893	15.3715	45.4685	15.9485	13.889	19.4356	10.6763	11.8195	10.8796	29.4603	29.1884	7.95476	6.27035	1.94213	25.0069	2.6541	5.06069	24.2246	4.65788	2.20615	14.1955	15.5116	2.24191	4.3793	11.3896	6.87081	3.1461	3.98525	3.90989	21.1856	3.44828
CODING	KNOWN	FULL:PARTIAL:SINGLE	chr3	CAMP	ENST00000296435.2	major	4.428	1	-	5.96136	2.61723	9.48596	2.55364	0.204182	13.5738	5.01573	4.41956	4.20725	8.37461	3.15125	1.89303	3.90334	2.60113	1.72086	3.25238	1.57802	1.97192	3.70783	2.8263	0.566493	1.0008	11.9197	2.30527	1.04888	1.99537	4.73862	6.44822	0.527772	7.66164	9.75491	4.87563	10.3654	0.614833	18.3741	18.502	3.44769	3.80761	6.41908	2.36859	11.9659	2.53508	6.30873	3.10412	1.55423	2.85809	3.67039	4.83525	0.723502	1.94213	3.57241	7.96231	8.05109	2.42246	1.03509	6.61844	3.96153	1.95642	1.41594	1.72518	0.401987	8.97022	1.67792	2.65683	1.17297	1.65512	2.17114
CODING	KNOWN	FULL:SINGLE	chr22	POLR2F	ENST00000483713.5	minor	4.342	0.035	-	4.60651	5.23445	2.52959	3.64806	2.45018	4.14116	4.88374	3.21422	5.78497	3.02035	2.78764	3.44187	3.01622	4.85544	3.61382	4.77016	5.73825	6.63283	6.76134	5.01025	2.83246	4.11441	4.55115	4.86669	4.71996	5.98611	4.52323	4.43315	6.96659	4.01922	4.67136	5.03815	5.48758	4.42679	3.4081	3.64433	2.43366	3.66659	3.74446	3.78974	3.20515	4.22513	6.06609	2.02962	3.62654	1.31912	2.79649	3.89939	3.37634	4.1617	3.96935	8.77895	6.21084	3.63369	2.97587	6.10933	3.63141	4.89105	4.83781	7.69695	5.09184	3.4354	4.40454	4.28046	4.69187	3.47576	4.5977
CODING	KNOWN	FULL	chr20	AURKA	NM_001323305.1	minor	4.655	0.052	-	4.60651	2.39912	3.16199	7.66093	2.04182	2.30064	6.33566	1.30578	11.2193	8.23732	2.30284	11.014	1.24197	5.72248	4.13008	3.68603	7.02935	2.50972	7.63377	5.78106	2.83246	2.78001	3.90099	4.3544	2.6222	2.66049	9.15416	9.80667	3.79996	3.26562	4.67136	1.13765	2.31698	4.18086	6.81619	3.22383	6.48976	4.51272	5.48297	2.21068	1.92309	2.70408	3.15437	8.71541	13.2973	0.879412	2.27215	7.48683	8.68203	8.60084	3.30779	2.04162	6.90094	1.81684	1.55263	5.43052	9.73877	1.67693	2.71389	11.9435	1.60795	3.4354	1.46818	2.06643	3.7144	3.47576	4.72542
CODING	KNOWN	FULL	chr2	ZNF512	NM_032434.3	minor	4.79	0.277	-	4.60651	6.32496	1.58099	5.10729	11.6384	4.37122	6.20367	2.51111	4.20725	6.72714	6.5449	5.3349	7.2744	7.10975	3.61382	5.63746	3.72986	6.45357	5.45269	3.5971	6.23142	5.78241	5.41804	5.37897	7.07994	2.66049	3.76936	3.8958	5.06661	6.90804	4.94615	3.25042	4.51201	3.19713	5.18623	4.90583	6.28696	5.07681	4.94804	4.42137	2.99147	4.90115	2.66908	4.89496	5.18078	7.03529	5.76776	4.05537	6.51152	3.05191	3.30779	3.06243	3.56548	5.45053	2.45833	1.69704	5.44711	3.21412	3.89384	2.65412	4.68985	3.24455	4.1948	2.65683	6.64681	5.62742	5.10856
CODING	KNOWN	FULL:SINGLE	chr2	RAB3GAP1	ENST00000264158.12	minor	4.561	0.082	-	4.60651	3.92584	6.32397	2.18884	3.67528	6.67187	4.48776	5.12267	3.85664	4.39324	5.33288	2.5814	3.54849	2.0809	4.30216	5.85429	4.87751	5.91577	5.88891	3.2117	5.94817	6.78321	5.41804	4.61054	4.45774	2.99305	3.76936	4.16448	4.11662	6.90804	3.84701	4.06302	3.29255	3.56603	3.11174	3.36399	6.59117	4.23068	3.07581	6.78996	6.19662	9.63329	8.24988	5.85007	5.18078	6.15588	5.06864	3.89939	4.09985	3.6068	2.77854	3.47075	4.48561	7.26738	5.17543	3.22437	1.98077	2.93463	4.12983	3.45036	3.34989	2.86284	5.03376	3.54245	6.64681	3.14473	4.21456
CODING	KNOWN	FULL:SINGLE	chr2	NCAPH	ENST00000240423.8	minor	4.112	0.085	-	4.60651	6.10686	0.948596	4.37767	4.492	4.14116	3.56381	2.00889	8.9404	6.58985	5.45409	5.85118	2.30652	6.76293	1.89295	1.51778	2.86912	1.43413	3.05351	3.72557	3.11571	4.67041	4.11771	3.58598	2.88442	4.3233	7.32333	5.6422	0.73888	3.14002	3.16004	0.650084	1.70725	1.4756	9.03887	8.69032	8.21361	5.07681	3.61073	3.31602	3.6325	2.02806	0.727931	5.25312	9.15271	1.31912	3.67039	4.83525	2.89401	4.71659	6.08633	4.89988	7.70604	2.42246	1.16447	5.26081	3.79647	1.2577	5.19179	6.6353	2.67991	2.48113	3.98506	4.42806	5.86484	2.31717	6.00256
CODING	KNOWN	FULL:PARTIAL	chr2	MTA3	ENST00000406911.5	major	7.536	0.341	-	5.41942	10.0327	8.85356	9.12015	10.4133	4.83135	4.88374	7.33245	9.11571	8.64918	7.15091	9.63724	8.16153	7.45657	6.53929	7.58889	5.73825	9.85962	3.70783	6.16646	8.78064	6.56081	8.66886	5.89125	13.8977	8.31404	6.03098	4.56749	8.65546	7.66164	4.94615	7.15092	4.02423	7.74689	5.18623	7.00832	7.808	6.62806	7.3552	6.31624	6.62397	10.3093	9.94839	6.80518	8.28924	10.9926	8.91381	5.61513	8.68203	5.82638	8.60026	3.67491	8.28112	11.5067	6.46928	5.09111	6.27243	9.92184	9.08563	6.10448	6.69979	5.91653	7.55064	8.11811	10.1657	5.13088	10.4725
CODING	KNOWN	FULL:PARTIAL:SINGLE	chr2	GALM	ENST00000272252.9	major	8.684	0.824	-	5.69039	3.92584	21.1853	19.1523	1.63346	10.583	6.86364	12.9573	6.48618	11.395	2.66644	1.20465	7.80668	16.4738	4.47425	6.50476	5.45133	7.52916	6.32513	3.85404	4.53194	7.00562	4.55115	6.14739	11.0132	3.32562	9.36955	16.2549	17.2054	22.9849	7.69401	26.3284	10.7313	12.7885	12.5951	11.774	11.1543	16.2176	11.2334	4.42137	15.171	8.95727	19.8968	9.67052	24.0043	1.75882	2.79649	10.9183	6.99386	9.43318	6.35096	3.87907	6.21084	1.21123	6.21051	6.10933	6.60256	3.07437	3.06788	9.28943	2.94791	2.86284	1.67792	2.80444	8.01528	5.79293	6.64113
CODING	KNOWN	FULL	chr2	FHL2	NM_001318899.1	major	6.485	0.798	-	4.60651	10.2508	13.2803	6.93132	54.1082	1.15032	2.63986	2.61156	5.43436	4.39324	6.3025	18.7582	4.96789	6.76293	7.05555	5.63746	28.6912	9.14256	8.5062	5.26719	4.81519	7.67282	9.75247	6.91582	4.19552	4.65586	8.29259	0.403014	2.11109	3.14002	9.8923	2.92538	2.80476	7.86986	3.85263	1.54183	4.46171	5.21783	1.47104	1.10534	2.56412	2.53508	1.69851	9.07358	11.3977	7.69485	4.01995	4.5233	2.17051	6.65872	7.40945	0.816647	1.03514	6.05615	1.8114	3.22437	3.46634	2.93463	4.24783	5.83907	12.1936	6.29824	1.25844	3.54245	7.42879	7.61356	7.40741
CODING	KNOWN	FULL	chr2	ACKR3	ENST00000272928.3	major	13.972	0.927	-	4.60651	8.94219	7.58876	13.4978	23.0726	3.91109	10.1635	13.0578	5.96027	6.31528	4.12087	23.5768	9.75835	2.0809	10.1531	17.5629	12.1938	24.9179	14.177	5.90953	58.0655	4.89281	24.923	2.56141	37.2352	10.9745	1.40005	2.01507	27.1275	3.01442	15.5254	3.41294	14.0238	22.3799	12.0024	3.08366	11.5599	7.47419	10.431	3.63184	4.91456	19.6046	2.66908	4.4174	7.42578	16.7088	7.166	7.64281	7.71736	8.60084	9.65875	0.816647	1.38019	36.3369	96.6511	4.07289	35.8189	43.4604	31.5047	1.99059	25.8612	3.05369	24.9591	4.87086	13.0981	13.0755	5.36399
CODING	KNOWN	FULL:SINGLE	chr19	ZNF738	ENST00000311015.7	major	6.084	0.354	-	4.60651	5.67066	5.05918	4.19527	9.80074	4.14116	5.80769	8.23645	3.33074	2.4712	5.69649	2.92559	5.50016	5.20226	4.47425	4.98699	2.58221	8.06696	6.54323	4.88178	8.78064	3.55841	4.98459	7.4281	8.65326	7.31635	8.0772	3.22411	6.33326	4.01922	4.12179	5.36319	4.63396	8.97655	3.70445	4.20499	5.98275	9.02544	2.94208	4.57927	6.83765	7.60523	7.27931	6.68579	8.80732	3.7375	4.19473	7.48683	3.61751	7.21361	10.0557	2.85826	5.8658	8.47861	12.5504	4.4123	6.27243	11.0398	10.0296	7.43154	8.97771	4.00797	7.97012	3.83765	6.25583	4.46883	9.57855
CODING	KNOWN	FULL:PARTIAL	chr19	ZNF585A	ENST00000292841.9	minor	7.054	0.102	-	5.14845	5.23445	9.16976	9.30256	4.28782	6.90193	8.71154	7.03111	4.20725	7.00172	5.69649	9.98142	9.58092	8.67043	5.50677	8.23937	4.5906	8.06696	6.32513	5.13872	8.21414	7.89522	8.23541	6.65968	9.96436	4.98842	10.3388	4.83617	7.3888	8.28964	7.00705	5.36319	7.56067	6.14833	8.89069	7.70915	6.48976	8.32033	9.36116	5.3688	5.55559	9.12627	11.1616	9.9093	6.73501	10.9926	11.0112	10.6063	5.78802	7.21361	8.73257	4.08323	4.83066	9.68983	8.28068	3.90318	5.11698	6.14874	2.4779	1.99059	5.62782	5.34396	4.61428	5.01847	7.81978	7.28254	5.74713
CODING	KNOWN	FULL:PARTIAL:SINGLE	chr19	ZNF253	ENST00000589717.1	major	9.077	0.492	-	8.94205	10.687	7.58876	7.66093	5.92128	10.3529	8.84353	9.64267	7.36269	11.8068	6.5449	4.30234	9.58092	13.3525	5.85094	8.67302	6.59898	7.3499	7.19756	9.12123	4.24869	12.1208	9.31902	11.7825	13.3732	9.64429	12.4927	5.77653	5.17216	9.04325	8.65576	7.96352	9.7557	9.34545	13.1879	12.3346	12.0669	14.6663	15.5128	13.7378	11.9659	7.43622	15.0439	8.47663	6.38963	12.0919	9.61293	13.5699	10.6114	13.8723	11.7757	3.26659	6.78592	8.47861	11.2566	4.92141	8.41826	6.98721	3.65785	3.98118	6.69979	7.82509	3.98506	7.9705	11.5342	9.10317	4.85313
CODING	KNOWN	FULL:SINGLE:PARTIAL	chr19	ZNF20	ENST00000334213.9	major	4.118	0.537	-	5.96136	6.54306	6.00777	4.92488	3.67528	2.99084	6.20367	4.31911	2.10362	5.90341	5.21168	3.61396	2.30652	4.68203	3.44173	3.68603	2.86912	1.97192	1.96297	3.5971	3.11571	4.33681	5.41804	5.63511	3.67108	2.99305	4.73862	3.08977	4.8555	6.53123	5.22094	2.43781	3.1706	3.56603	9.33522	7.70915	6.59117	6.48704	5.88416	3.47393	4.05985	5.23916	2.91172	3.22351	3.10847	4.39706	5.24342	5.45915	3.37634	5.82638	3.96935	1.83746	3.10542	6.05615	2.19956	2.03644	3.30128	3.07437	3.42186	3.05224	2.94791	2.48113	3.77532	2.80444	2.73692	2.31717	3.7037
CODING	KNOWN	FULL	chr19	RUVBL2	ENST00000595090.5	minor	3.991	0.1	-	4.60651	0.872409	2.21339	2.00643	2.04182	3.45097	5.6757	2.00889	1.75302	2.19662	4.12087	2.23722	1.24197	2.94795	3.26964	1.08413	0.573825	4.48164	3.92594	4.88178	3.6822	3.33601	2.16721	3.0737	3.9333	9.64429	5.81559	5.91087	6.64992	5.52643	3.29743	6.17579	4.02423	4.42679	2.07449	2.66316	4.36031	5.35886	3.74446	4.10555	4.27353	3.04209	1.45586	2.26839	1.72693	0.879412	1.22346	0.935854	4.58218	3.32936	2.64623	7.34982	4.48561	0.605615	3.23464	11.3701	4.1266	3.91284	7.78769	7.29884	5.22583	3.4354	6.50194	6.05168	14.2711	3.31024	6.51341
CODING	KNOWN	FULL	chr19	RNASEH2A	NM_006397.2	minor	6.801	0.293	-	4.60651	4.79825	3.47818	5.28969	8.16728	6.67187	7.25961	4.92178	6.13557	6.45257	5.33288	3.95815	3.37107	6.41612	4.99051	5.63746	4.87751	4.48164	6.54323	7.45114	5.66493	6.11601	4.76787	9.47723	2.35998	9.64429	12.4927	8.06028	5.69993	8.79204	6.32008	5.85075	12.0727	7.62392	6.51984	7.42882	11.4585	8.88442	5.88416	4.73718	4.91456	5.23916	4.36758	6.08885	6.21693	3.07794	1.92259	6.86293	5.54685	6.93616	10.3203	4.2874	13.4568	3.63369	5.82236	11.0307	8.25319	5.17054	10.1476	11.28	8.57573	8.01594	9.64804	9.00372	11.7297	4.63434	8.81226
CODING	KNOWN	FULL	chr19	CARD8	ENST00000522431.5	minor	3.327	0.091	-	4.60651	4.79825	3.47818	2.37124	5.10455	2.53071	3.03584	4.52	3.33074	2.88306	4.12087	7.74421	6.91955	2.94795	3.7859	4.33651	2.2953	4.48164	6.76134	2.8263	2.26597	2.44641	2.16721	4.61054	4.98218	6.98379	3.44627	2.55242	2.95552	1.38161	4.80876	2.43781	2.80476	4.05789	2.22267	1.40166	3.14348	2.25636	3.8782	4.10555	2.35044	2.36607	1.69851	2.50717	2.93577	1.09926	0.699122	3.11951	5.54685	5.54893	2.91086	2.85826	2.41533	3.63369	2.84648	2.71526	3.13621	4.47181	1.88792	1.85789	3.34989	3.05369	1.0487	1.62362	1.36846	5.13088	2.93742
CODING	KNOWN	FULL:PARTIAL	chr19	APOC1	NM_001321066.1	major	15.028	0.863	-	5.14845	39.0403	6.95637	26.266	1.02091	7.82219	24.0227	172.765	7.18738	17.2984	0.969615	2.06512	8.87122	1.73409	8.77641	14.5273	25.2483	6.45357	14.8313	7.70808	8.21414	4.78161	13.0033	4.86669	5.50662	9.97685	25.9547	6.17955	179.02	13.6905	27.4786	7.801	13.1702	15.9856	6.96437	5.88699	6.69257	5.92295	17.7862	13.7378	9.82912	16.7315	12.6175	7.28274	4.83539	7.03529	11.5355	11.8542	7.95853	8.87829	7.40945	3.47075	3.33545	7.87299	3.10526	11.5398	7.92307	8.10516	2.24191	3.31765	25.1912	6.29824	1.25844	4.72326	0.586484	18.5374	2.04342
CODING	KNOWN	FULL:SINGLE	chr18	SKA1	ENST00000285116.7	minor	6.538	0.391	-	4.60651	4.36204	5.05918	7.84333	5.10455	7.13199	7.25961	5.32356	11.7452	9.47292	7.39332	9.98142	3.37107	12.6588	1.89295	5.42064	9.1812	2.86825	4.14405	4.88178	3.39896	4.55921	2.81738	6.14739	3.40886	3.32562	10.4465	6.85124	2.21664	9.67125	5.77051	5.85075	8.53624	4.18086	10.0761	10.7928	12.0669	8.03828	6.95401	5.05299	4.70088	4.56314	1.69851	8.71541	16.5785	6.37574	6.64166	8.57866	5.78802	10.8204	8.46794	3.87907	6.32586	3.63369	2.84648	6.44874	7.42788	1.95642	9.9116	7.43154	5.89581	4.38968	7.13116	5.31367	10.7522	5.29639	6.64113
CODING	KNOWN	FULL	chr18	ESCO1	ENST00000269214.9	minor	6.229	0.181	-	4.60651	4.14394	4.11058	7.47853	6.12546	8.05225	6.59965	5.82578	8.7651	7.96274	5.81769	3.78606	4.96789	4.85544	2.75338	5.20381	6.74244	5.55724	8.94242	5.01025	7.3644	4.89281	5.85148	5.37897	12.0621	4.98842	5.60019	6.31389	7.70547	9.16885	3.84701	4.71311	6.5851	5.41053	6.81619	9.25099	6.18556	8.60237	7.3552	5.84252	6.62397	7.60523	10.6763	6.56641	9.67079	6.81544	11.5355	8.42269	6.75269	7.7685	3.70473	5.3082	4.71564	3.02807	6.3399	4.582	4.95192	6.009	4.71981	3.31765	4.55585	4.19883	4.40454	4.42806	6.25583	6.62049	6.51341
CODING	KNOWN	FULL	chr17	TMEM107	ENST00000449985.6	minor	6.442	0.244	-	4.60651	4.58014	5.05918	14.5922	4.69619	4.14116	10.5594	10.2453	8.4145	12.356	8.12053	4.13024	6.74213	7.10975	8.77641	7.80572	6.74244	5.91577	8.2881	7.45114	7.08116	7.56162	6.0682	5.37897	3.67108	6.31867	7.75411	8.19462	5.27772	7.15924	8.79316	6.50084	8.65818	5.16459	5.18623	6.16732	13.0809	5.49988	6.28535	6.15833	4.91456	3.54911	3.39701	4.53679	5.35347	6.15588	2.97127	4.36732	2.41167	8.87829	7.40945	8.57479	3.45047	5.45053	8.02191	6.95785	7.758	6.70772	4.01184	5.17554	5.49382	4.58054	5.2435	7.6753	2.73692	5.29639	4.21456
CODING	KNOWN	FULL	chr17	TEFM	XM_006722084.1	minor	4.051	0.089	-	4.60651	4.58014	1.58099	2.73605	4.69619	3.2209	3.03584	2.20978	3.33074	3.29493	5.57529	4.81862	4.25819	4.68203	3.09756	3.46921	3.72986	5.01944	1.52675	3.85404	1.69948	4.89281	5.20131	4.09826	4.19552	3.99074	5.06171	4.16448	1.58332	4.77282	4.39658	2.92538	3.29255	2.09043	5.63077	4.20499	3.8533	4.51272	1.60477	5.2109	2.99147	2.36607	4.85287	3.82045	4.31732	4.39706	8.03991	4.05537	4.34101	2.49702	4.23397	4.2874	6.55589	3.63369	5.30481	4.582	4.29166	4.05258	4.01184	6.6353	4.95784	3.05369	4.61428	5.01847	5.08286	3.97229	4.72542
CODING	KNOWN	FULL	chr17	SYNGR2	ENST00000590201.1	minor	6.695	0.22	-	4.60651	5.23445	7.27257	3.10085	2.45018	3.91109	10.0315	3.91733	1.22711	1.64746	1.57563	2.06512	4.43561	1.04045	4.81842	3.90286	3.44295	12.7279	20.7202	4.36791	6.23142	5.22641	4.11771	1.53685	8.12882	8.6466	5.27711	2.68676	26.7052	3.51682	8.79316	12.3516	9.51181	9.71435	1.77814	2.66316	3.24488	4.08965	1.33731	14.3694	6.83765	20.7876	8.00724	1.67145	3.28116	2.85809	4.19473	3.89939	4.09985	3.05191	2.51392	5.51237	1.95527	11.5067	15.7851	11.7096	8.08813	14.8129	4.36582	5.30824	11.3896	8.58851	9.64804	4.72326	15.6396	6.45498	9.45083
CODING	KNOWN	FULL	chr17	SUMO2	ENST00000578238.2	minor	6.779	0.016	-	4.60651	6.10686	9.80215	2.37124	4.69619	5.75161	10.5594	6.12711	5.08376	7.82545	5.33288	7.9163	10.6455	5.89589	7.91598	5.85429	7.31626	5.01944	8.2881	8.09348	8.21414	7.33922	2.60066	5.89125	6.81772	6.65123	5.70789	4.83617	6.12215	5.52643	7.14444	11.539	7.80456	7.37799	6.81619	6.72799	7.09818	7.75624	5.48297	6.00043	5.12824	7.60523	6.79402	4.65618	5.52616	4.39706	2.62171	3.27549	3.37634	4.71659	5.29246	8.16647	10.3514	2.42246	6.08113	11.0307	8.58332	8.10516	8.96764	13.1379	9.91568	6.87081	7.76038	8.41331	7.62429	6.12395	8.55683
CODING	KNOWN	FULL:PARTIAL:SINGLE	chr17	SLC25A11	ENST00000225665.11	major	14.945	0.96	-	7.31622	10.0327	11.6993	8.57295	14.0886	10.583	15.5752	10.3458	7.18738	7.55088	13.0898	4.64653	9.75835	10.0577	13.2507	7.37206	7.89009	12.3693	17.0124	11.4336	18.1278	13.344	13.8702	13.3194	14.1599	20.6188	14.7544	20.0164	16.1498	12.4345	12.7776	14.6269	19.9992	11.6818	11.7061	6.02716	18.0497	19.3201	13.2394	9.79017	11.7522	11.8304	9.70574	7.7603	6.56232	7.25515	6.2921	8.73464	6.99386	7.7685	13.0989	22.662	30.7092	18.1684	25.6184	34.7892	18.6522	22.0796	26.077	31.7168	23.9852	28.4375	30.2026	17.7122	34.9935	10.9238	22.9885
CODING	KNOWN	FULL	chr17	RPAIN	ENST00000381208.9	minor	6.136	0.035	-	4.60651	7.85168	3.47818	7.29612	7.9631	5.75161	4.75175	7.13156	4.55785	4.94239	6.78731	7.22793	6.38728	3.12135	7.91598	5.63746	5.16442	8.78402	6.32513	7.57961	11.0466	4.22561	9.31902	3.32984	9.43992	4.98842	4.30784	4.43315	8.12768	4.01922	3.84701	3.9005	4.51201	10.3292	7.26073	4.20499	5.47574	8.46135	8.29131	7.10577	7.90603	7.60523	7.76459	6.32763	8.11655	5.05662	6.11732	8.73464	4.82335	4.43914	7.01252	3.67491	3.79551	7.87299	5.30481	5.26081	6.27243	7.2667	6.60773	3.71577	5.49382	5.34396	6.92142	4.87086	4.69187	6.28946	3.95913
CODING	KNOWN	FULL	chr17	PRPSAP2	NM_002767.3	minor	6.64	0.16	-	4.60651	5.23445	4.42678	5.28969	4.90037	5.06142	10.9554	6.328	9.29101	3.70679	7.39332	5.3349	7.09698	4.1618	7.5718	8.02254	4.30369	6.99137	9.16053	6.29493	7.64765	9.22962	6.28492	6.14739	7.8666	6.65123	5.3848	8.59763	8.86656	7.28484	6.73226	7.15092	8.04845	7.00909	5.92713	7.42882	8.41641	7.47419	10.1635	5.3688	5.12824	9.46428	10.4337	4.29801	7.59847	4.83676	6.81644	5.7711	6.27035	4.43914	4.10166	5.3082	3.79551	3.63369	8.66884	7.46696	5.61217	6.28849	6.25375	6.23719	7.90575	6.4891	7.97012	4.42806	10.5567	6.45498	4.85313
CODING	KNOWN	FULL	chr17	INTS2	ENST00000251334.6	major	5.33	0.371	-	4.60651	8.28788	3.16199	8.39054	8.16728	4.83135	4.88374	3.01333	6.31087	5.90341	5.45409	4.47443	3.90334	5.89589	3.44173	4.98699	4.73405	4.66091	3.70783	3.46863	4.24869	6.44961	4.55115	5.12283	9.70214	5.32099	4.09245	2.95544	3.90551	7.66164	3.02265	2.43781	3.90228	1.72153	7.70526	7.14849	5.67854	6.76908	5.34923	6.31624	5.34191	6.5912	4.61023	9.78991	12.0885	7.475	8.03991	7.33086	7.23502	5.54893	7.27714	2.04162	4.94567	1.81684	2.7171	2.71526	5.9423	2.5154	4.9558	4.24659	2.94791	4.38968	7.3409	5.31367	7.81978	3.47576	6.25798
CODING	KNOWN	FULL	chr17	CDC27	XM_017025488.1	minor	2.88	0.098	-	4.60651	2.83533	3.16199	1.09442	2.85855	0.690193	4.22378	2.31022	3.50604	3.29493	3.39365	4.13024	3.37107	3.29476	3.09756	1.7346	1.86493	3.04752	2.39919	2.05549	0.566493	3.89201	3.90099	3.58598	4.45774	1.99537	3.01549	1.61206	2.21664	3.51682	1.78611	0.650084	2.31698	2.33636	2.96356	3.36399	4.0561	2.82045	1.87223	1.57906	2.35044	1.35204	2.91172	6.68579	3.79924	3.51765	2.27215	2.49561	3.85868	5.54893	4.10166	3.06243	3.91053	0	2.7171	2.71526	3.46634	2.65514	2.24191	1.85789	2.54592	2.48113	5.03376	3.24724	5.08286	1.15859	2.42657
CODING	KNOWN	FULL:PARTIAL:SINGLE	chr16	PHKG2	ENST00000563588.5	major	9.552	0.712	-	6.23234	5.01635	3.79438	1.64163	3.26691	7.59212	6.73164	5.12267	5.08376	3.29493	6.3025	7.40002	6.91955	5.72248	8.9485	3.46921	4.5906	9.32182	9.59674	8.09348	8.21414	5.11521	5.85148	4.09826	4.98218	14.6327	11.9543	14.1055	15.5165	9.42005	12.3654	17.5523	14.1458	4.67273	3.4081	2.1025	6.48976	5.78192	4.27939	12.4746	8.54706	9.12627	9.22046	4.05923	2.245	1.31912	1.92259	5.1472	4.34101	3.88425	4.36628	17.3537	20.7028	16.3516	15.5263	22.4009	11.5545	15.6514	21.8291	17.6499	15.2755	24.8113	19.9253	18.155	25.6098	9.93073	17.7522
CODING	KNOWN	FULL	chr16	DCTPP1	ENST00000568973.5	minor	5.109	0.141	-	4.60651	8.72409	4.11058	6.38411	10.2091	6.67187	5.80769	3.81689	6.66148	5.07968	2.30284	10.3256	4.79046	4.68203	2.92547	3.68603	10.0419	5.37797	6.32513	7.96501	5.09843	3.66961	9.1023	5.89125	3.40886	3.65818	6.24637	4.83617	4.22217	4.64722	8.79316	3.57546	3.04866	2.33636	4.88988	5.18616	4.25891	3.1025	2.40716	2.36859	2.13676	3.71811	3.63965	3.10412	2.4177	1.31912	1.74781	3.74342	0.482335	4.71659	3.17548	4.89988	12.5367	1.21123	5.82236	7.46696	7.92307	3.07437	8.37766	8.7586	5.76182	4.96225	7.13116	5.75648	8.40627	2.48268	6.25798
CODING	KNOWN	FULL	chr15	ZWILCH	NM_017975.4	minor	6.197	0.099	-	4.60651	8.06978	1.26479	5.47209	6.73801	5.06142	3.8278	3.01333	9.99222	6.0407	9.45375	7.57211	3.19364	7.62998	5.16259	4.33651	4.5906	3.40605	5.45269	6.29493	5.94817	9.00722	8.88558	6.14739	2.6222	4.65586	7.96951	7.25425	2.21664	8.28964	3.43483	2.43781	4.14617	1.96746	6.66802	11.774	10.0389	8.60237	2.94208	3.63184	2.99147	2.19707	2.18379	7.64091	10.5342	3.95735	3.67039	9.04659	7.95853	7.21361	7.9387	7.55398	11.8466	1.21123	3.36403	8.65489	4.62179	2.09616	11.7995	10.0857	4.95784	6.67995	12.5844	7.6753	13.2936	3.64127	9.96169
CODING	KNOWN	FULL	chr15	VPS39	NM_015289.3	major	7.828	0.46	-	4.60651	0.872409	4.74298	2.00643	4.08364	5.06142	7.78759	2.91289	2.62953	4.66781	3.39365	4.64653	4.43561	2.25431	4.81842	3.03556	3.87332	9.68035	8.06999	5.78106	11.3299	6.22721	5.63476	4.09826	7.07994	12.6373	12.062	10.6127	15.7276	11.6809	9.61751	14.1393	13.9019	5.16459	4.88988	2.523	7.50379	4.3717	6.68654	6.78996	7.90603	10.1403	12.8601	2.86534	1.38154	2.19853	1.39824	3.27549	2.89401	5.54893	3.70473	12.658	13.6869	12.7179	14.2324	13.0672	14.5256	11.5988	9.79361	10.4838	10.9876	14.505	12.5844	6.78969	23.4593	10.5928	16.6028
CODING	KNOWN	FULL	chr15	UBL7	NM_032907.4	minor	7.872	0.258	-	4.60651	5.45255	6.32397	5.8369	5.51291	5.29148	6.73164	3.71645	6.83678	6.58985	7.39332	11.1861	6.38728	6.93634	10.4973	8.02254	8.60737	8.24623	8.2881	6.55187	7.9309	6.44961	9.96919	4.09826	10.751	9.97685	6.03098	9.67234	8.12768	5.02403	10.1671	6.9884	5.48758	6.27129	9.03887	3.78449	10.6473	8.7434	10.2973	9.00064	10.0428	10.8163	10.6763	9.19297	7.42578	7.91471	4.89386	6.08305	6.75269	8.87829	8.07101	4.49156	10.0064	5.45053	12.9386	8.14578	9.90383	9.22312	9.43962	5.70636	12.0596	11.2605	8.3896	6.93729	10.5567	7.94459	6.76884
CODING	KNOWN	FULL	chr15	SCAMP2	NM_005697.4	major	17.705	0.64	-	4.60651	8.94219	6.64017	7.11372	4.69619	11.5032	12.6713	6.62934	6.66148	9.19834	8.96894	11.014	7.62925	8.49702	13.5948	5.42064	12.1938	16.3132	14.8313	15.1592	17.8445	12.1208	15.8207	10.2457	9.70214	24.6096	24.2316	24.9869	24.5942	23.4873	21.5707	35.1045	28.1696	11.4359	6.96437	6.02716	11.8641	13.3971	11.7683	17.2117	17.3078	17.5765	17.713	7.52152	6.56232	3.51765	5.4182	8.11074	10.3702	10.2655	8.86488	35.32	39.4503	12.1123	29.1118	41.0683	25.2548	21.1014	33.1567	36.8923	30.819	48.4774	39.2214	19.3359	50.2421	30.9508	37.037
CODING	KNOWN	FULL	chr15	GABPB1	NM_005254.5	minor	2.784	0.149	-	4.60651	1.52671	3.16199	1.82403	3.67528	2.07058	3.03584	1.30578	2.10362	2.4712	3.51486	2.23722	2.30652	2.0809	1.20461	2.16825	3.01258	3.94385	4.79837	3.72557	2.26597	2.0016	1.30033	3.84212	3.9333	3.32562	3.55397	1.34338	3.79996	4.52162	3.9844	3.57546	2.92671	3.3201	1.92632	2.1025	3.65049	3.52556	2.80835	3.47393	1.92309	2.53508	4.36758	3.22351	2.245	2.41838	3.14605	2.65159	1.68817	3.6068	2.11699	1.42913	2.41533	1.81684	2.19956	1.69704	3.63141	0.978209	4.24783	1.72518	2.27793	2.09941	2.30714	2.80444	4.49637	2.81371	3.7037
CODING	KNOWN	FULL	chr15	ARPP19	XM_017021868.1	minor	5.144	0.033	-	4.60651	3.70774	4.42678	4.56008	5.51291	4.37122	2.50787	3.31467	5.78497	4.11866	5.81769	6.88374	5.50016	5.02885	4.30216	2.60191	4.5906	4.84018	3.92594	4.62485	5.38168	6.89442	5.20131	4.86669	9.70214	2.32793	4.20014	4.97051	10.0277	5.40083	4.67136	4.87563	4.14617	7.86986	6.66802	4.90583	5.27293	5.78192	4.68058	6.31624	7.265	4.73214	5.33816	7.40213	5.87155	6.81544	8.03991	3.58744	2.41167	4.43914	4.63091	2.04162	5.75078	9.68983	5.4342	4.4123	6.10736	3.63335	5.19179	3.71577	3.34989	6.10739	4.61428	3.39484	5.86484	2.97922	6.64113
CODING	KNOWN	FULL:PARTIAL	chr14	ZC3H14	NM_001160103.1	minor	6.401	0.208	-	6.50331	5.01635	6.32397	4.19527	4.69619	8.74245	8.57954	6.22756	5.78497	6.0407	4.24207	9.46514	4.25819	5.37566	5.33468	6.93841	5.45133	6.45357	5.23459	5.78106	7.64765	6.33841	6.93509	6.65968	8.65326	4.3233	6.35407	6.44822	10.7665	6.90804	6.04529	7.96352	7.07288	6.88612	5.77895	7.84932	7.60519	5.78192	11.902	3.94765	5.12824	8.28125	7.27931	3.93984	3.62654	9.67353	6.46688	4.99122	5.54685	2.21957	5.42478	3.47075	6.78592	1.81684	6.59867	6.27904	7.92307	9.92184	5.54578	6.6353	8.97771	6.67995	4.61428	4.13285	9.77473	6.28946	8.30141
CODING	KNOWN	FULL	chr13	TFDP1	XM_005268327.1	minor	6.475	0.171	-	4.60651	10.4689	4.11058	7.29612	7.75892	8.74245	5.41171	6.72978	8.2392	8.37461	7.27212	9.63724	1.77424	12.4854	3.7859	4.55333	7.17281	6.45357	3.05351	5.39565	5.66493	8.00642	7.15181	6.91582	6.81772	5.65355	5.4925	5.10484	5.27772	8.03844	5.77051	4.06302	4.9998	3.689	9.33522	8.26982	10.5459	10.4357	5.2155	2.36859	5.98294	5.57717	3.39701	9.78991	10.3616	5.93603	5.76776	8.11074	6.99386	4.99404	8.73257	4.89988	7.82106	4.2393	3.10526	8.14578	5.9423	6.70772	7.19771	6.10448	4.42186	4.19883	7.55064	5.60887	10.1657	4.30332	5.61941
CODING	KNOWN	FULL	chr12	VEZT	ENST00000547997.5	minor	4.436	0.143	-	4.60651	3.70774	5.69157	3.28326	4.28782	7.13199	2.63986	4.82134	6.31087	3.15764	4.48447	3.78606	4.43561	3.81499	3.44173	6.28794	6.02516	4.12311	5.88891	2.69783	3.39896	5.11521	5.85148	3.84212	8.12882	2.99305	4.84632	4.56749	2.95552	6.15443	5.49572	2.92538	6.3412	5.41053	4.88988	4.20499	4.76592	5.21783	2.40716	5.05299	2.13676	7.26722	7.52195	5.01435	2.59039	5.93603	5.06864	4.83525	2.17051	5.54893	3.30779	2.6541	2.07028	2.42246	3.49341	2.88496	5.61217	2.5154	3.65785	4.24659	3.48389	4.19883	3.98506	3.83765	6.06033	5.13088	4.34227
CODING	KNOWN	FULL	chr12	ORMDL2	ENST00000548974.1	minor	4.982	0.041	-	4.60651	6.76117	3.79438	4.74248	2.65437	2.99084	3.6958	4.41956	5.25906	2.60848	6.0601	1.03256	3.54849	2.94795	5.85094	7.15524	5.73825	7.88769	7.19756	4.62485	5.38168	5.00401	5.20131	4.3544	5.2444	6.98379	4.20014	4.83617	4.32773	5.52643	5.22094	7.31344	4.87785	2.82823	6.22348	5.32633	3.54909	4.08965	2.40716	5.84252	3.20515	3.71811	6.55138	6.44702	3.45385	2.85809	4.71908	5.45915	4.82335	5.54893	4.23397	4.08323	5.63576	5.45053	6.3399	5.93963	4.45673	4.47181	5.42778	7.82966	4.55585	6.67995	5.03376	7.08489	4.69187	6.786	6.00256
CODING	KNOWN	FULL	chr12	LRMP	XM_017019301.1	minor	6.073	0.019	-	4.60651	6.97927	3.79438	10.2146	1.02091	7.13199	7.5236	3.91733	5.25906	12.356	6.1813	3.09768	6.38728	5.02885	6.19511	4.33651	11.4765	5.19871	6.76134	8.99276	7.08116	9.45202	15.8207	6.14739	5.50662	6.65123	8.72338	6.58256	2.11109	7.15924	2.33568	3.9005	2.56087	2.82823	7.85344	11.3535	8.61922	7.19215	5.6167	3.94765	3.84618	2.36607	4.12494	3.3429	4.6627	3.29779	4.71908	6.395	6.99386	6.38127	4.10166	4.08323	9.31626	6.66176	4.5285	6.61844	6.93268	2.37565	6.01776	5.97177	5.49382	5.15311	5.2435	7.8229	6.45132	4.46883	11.622
CODING	KNOWN	FULL	chr12	LETMD1	NM_015416.4	minor	7.402	0.224	-	4.60651	5.45255	4.74298	6.20171	4.08364	5.52154	8.18357	6.02667	7.18738	6.58985	5.21168	5.67909	7.62925	5.89589	6.19511	7.37206	5.59479	5.91577	6.76134	8.09348	5.66493	7.78402	10.6194	5.63511	6.29328	8.6466	10.1234	10.344	16.6776	6.65683	7.00705	8.61361	10.1215	9.83732	4.29717	4.62549	6.28696	4.23068	12.3032	11.3692	10.0428	16.2245	10.919	5.4919	5.52616	6.81544	6.81644	5.1472	3.61751	5.54893	4.36628	3.87907	3.22044	9.08422	12.421	6.78815	11.2243	7.2667	6.01776	5.83907	12.7296	10.1154	6.08246	5.75648	7.81978	10.5928	6.51341
CODING	KNOWN	FULL	chr12	HVCN1	NM_032369.3	minor	10.656	0.186	-	4.60651	3.92584	8.53736	4.74248	1.83764	15.4143	18.347	16.3725	4.20725	10.0221	0.969615	3.61396	8.51637	1.38727	14.7994	4.55333	4.44714	11.8315	21.5927	8.09348	9.91362	5.67121	6.71836	3.58598	12.3243	8.31404	10.0157	12.7621	41.9051	15.7001	13.4645	22.9154	22.8039	16.4775	6.81619	9.67148	14.1964	6.06397	19.6584	16.4222	19.8719	20.6186	23.2938	6.44702	2.93577	5.27647	5.06864	8.73464	4.82335	6.10382	9.26181	6.73734	6.21084	9.08422	10.739	6.95785	15.8461	19.5642	4.12983	5.17554	12.3276	17.177	7.97012	6.49449	8.21077	15.0616	6.64113
CODING	KNOWN	FULL	chr12	GPN3	XM_017019394.1	minor	4.788	0.06	-	4.60651	5.45255	2.84579	4.19527	1.83764	2.76077	4.61975	4.62045	7.18738	2.74577	4.12087	3.61396	4.96789	5.54907	3.61382	4.33651	4.73405	6.2743	3.48972	4.23944	7.64765	3.11361	2.60066	5.12283	5.76884	7.98148	6.89255	4.29882	3.48329	3.76802	4.80876	4.55059	3.65839	4.18086	6.37166	3.92466	4.66452	4.65374	3.34327	4.42137	3.41882	2.70408	1.94115	5.73068	2.76308	5.71618	3.67039	4.36732	6.02919	4.99404	3.57241	6.73734	8.28112	6.05615	4.26973	5.43052	5.77724	5.31028	5.66377	6.5026	6.56579	6.29824	5.03376	7.23249	6.25583	4.96537	4.46999
CODING	KNOWN	FULL	chr12	COPZ1	NM_001271734.1	minor	7.048	0.021	-	4.60651	8.28788	8.22116	7.47853	5.92128	5.75161	4.48776	5.72534	4.20725	6.31528	8.24173	8.77677	13.4843	7.97679	6.02303	10.6244	6.31207	10.0389	6.10702	6.8088	5.38168	7.33922	13.22	7.94038	7.8666	8.31404	5.70789	4.29882	5.59438	11.1785	7.9688	6.17579	5.24369	7.00909	9.33522	6.86816	7.09818	8.03828	7.48893	6.15833	7.05132	6.42219	6.30873	7.7603	7.94386	7.475	5.76776	6.55098	8.9232	3.88425	8.07101	4.49156	7.01595	5.45053	6.21051	6.78815	6.27243	6.98721	9.08563	5.30824	7.10177	5.34396	6.08246	6.49449	8.79725	4.63434	6.3857
CODING	KNOWN	FULL:PARTIAL	chr12	CERS5	ENST00000422340.6	major	4.859	0.539	-	6.23234	4.79825	4.42678	2.37124	3.26691	2.76077	3.8278	4.11822	2.80483	3.15764	2.78764	3.09768	2.83879	3.29476	4.81842	2.38508	2.58221	5.91577	6.54323	2.95476	5.38168	4.89281	4.76787	4.86669	4.98218	5.32099	6.46176	7.65727	8.5499	3.64242	4.53397	7.47596	5.85342	6.64019	4.88988	4.48533	2.33226	5.49988	4.54685	5.68461	10.6838	12.8444	8.97781	5.01435	2.93577	7.03529	6.2921	3.27549	5.78802	3.05191	2.77854	3.06243	5.63576	3.02807	6.08113	2.54555	3.79647	6.70772	4.36582	3.98118	4.68985	3.81712	5.45324	4.42806	6.25583	5.13088	4.46999
CODING	KNOWN	FULL:PARTIAL	chr12	ALKBH2	XM_005253836.1	minor	2.319	0.182	-	4.87748	1.09051	2.52959	0.547209	0.816728	2.07058	1.97989	1.10489	0.525906	1.78475	1.09082	1.20465	1.4194	1.21386	1.89295	2.38508	1.29111	3.22678	2.8354	1.79855	3.96545	0.667201	1.73377	0.512283	2.09776	1.33025	3.44627	3.08977	2.21664	2.13521	2.47308	4.38806	4.87785	2.09043	1.18543	0.560666	1.72384	1.69227	1.87223	3.00021	4.05985	3.71811	2.66908	1.43267	1.72693	2.19853	0.349561	0.935854	2.65284	1.66468	2.38161	2.24578	3.56548	1.21123	3.49341	3.05467	3.46634	1.95642	2.94988	6.36989	1.87594	3.4354	3.1461	5.75648	3.90989	1.48961	2.93742
CODING	KNOWN	FULL	chr11	TMEM9B	NM_001286095.1	minor	5.787	0.325	-	4.60651	4.36204	3.47818	7.29612	5.92128	5.29148	3.95979	5.12267	6.13557	5.35426	13.6958	10.1535	6.20986	6.0693	7.05555	7.15524	5.8817	5.73651	5.01648	5.78106	7.3644	7.33922	4.98459	7.17196	4.71996	3.99074	3.12318	3.22411	4.22217	7.91284	6.04529	6.9884	4.26812	5.41053	5.48259	6.02716	2.83927	4.23068	3.477	4.42137	7.47868	7.43622	9.22046	5.61129	5.52616	4.83676	7.34078	3.58744	5.30568	4.1617	2.2493	5.3082	10.4664	1.81684	9.57454	7.63666	5.28204	5.03079	6.37174	5.70636	5.89581	4.19883	6.2922	6.34688	6.45132	4.96537	6.13027
CODING	KNOWN	FULL	chr11	TMEM179B	ENST00000533861.5	minor	3.68	0.031	-	4.60651	3.27153	1.89719	2.73605	1.02091	2.99084	1.05594	1.50667	2.45423	4.11866	1.57563	0.860468	3.54849	2.77454	3.09756	2.81873	3.44295	4.12311	3.70783	3.34017	5.38168	6.78321	2.60066	2.30527	2.35998	4.98842	4.73862	3.22411	3.06108	4.52162	2.61047	3.25042	4.14617	1.96746	3.11174	4.62549	4.46171	5.6409	2.27342	3.31602	1.92309	1.52105	2.91172	2.86534	2.93577	0.219853	1.57303	2.18366	3.13518	2.49702	2.91086	4.69572	10.2364	3.63369	2.97587	9.67311	4.62179	2.65514	7.19771	7.82966	3.48389	6.4891	3.77532	8.11811	5.86484	3.31024	7.02427
CODING	KNOWN	FULL	chr11	STT3A	NM_001278504.1	minor	9.439	0.025	-	4.60651	7.63357	7.58876	7.29612	7.9631	5.98167	7.65559	7.53334	14.7254	14.9645	12.9686	8.43258	12.4197	13.5259	7.5718	7.80572	4.73405	8.24623	5.88891	7.70808	6.51467	15.012	10.1859	8.70881	10.2266	9.31172	10.1234	8.19462	6.33326	10.6761	14.4263	9.75125	7.80456	8.97655	12.1506	5.74682	10.3431	9.44851	15.3791	7.42158	10.0428	3.71811	8.97781	10.2675	6.73501	15.6096	15.5555	8.57866	12.7819	9.43318	5.95402	9.5956	15.4121	4.84492	10.0921	6.27904	8.58332	2.93463	12.9795	7.96237	9.91568	10.4971	10.6967	10.9225	8.99275	11.5859	11.4943
CODING	KNOWN	FULL	chr11	RRAS2	NM_001102669.2	minor	3.027	0.123	-	4.60651	4.14394	4.11058	3.10085	8.37146	4.37122	5.27972	3.616	2.98013	7.2763	2.06043	7.40002	4.08076	2.25431	3.61382	1.30095	2.43875	3.22678	1.96297	2.95476	1.98272	5.33761	3.25082	4.09826	3.40886	1.99537	1.83083	3.22411	2.74441	2.51201	2.47308	1.95025	1.70725	3.56603	2.37085	0.840999	1.52104	3.94863	0.401193	1.26325	1.49574	1.01403	0.485287	3.10412	1.55423	0.659559	1.57303	2.33964	1.92934	3.32936	3.83704	2.44994	3.10542	1.21123	2.84648	2.88496	2.14583	3.63335	4.83781	4.64471	5.49382	2.67198	2.51688	3.98525	4.88736	2.6482	1.91571
CODING	KNOWN	FULL	chr11	PPP2R1B	NM_181699.2	minor	3.474	0.041	-	4.60651	4.58014	2.84579	3.46566	1.83764	3.2209	1.45192	0.904	5.43436	3.43222	5.69649	6.53955	3.54849	1.56068	1.72086	3.03556	1.14765	3.22678	1.74486	5.65259	2.26597	2.66881	6.93509	2.56141	4.19552	1.33025	4.95402	5.37352	3.37774	3.76802	3.9844	4.87563	3.78033	4.91866	5.18623	2.523	3.9547	4.93579	2.94208	2.84231	2.99147	0.67602	2.66908	4.29801	4.49001	0.659559	1.57303	4.36732	4.58218	2.21957	1.32312	2.44994	6.09583	2.42246	2.58771	2.54555	3.30128	4.19233	4.01184	6.10448	1.74194	4.19883	4.82402	4.28046	4.30088	1.82063	4.98084
CODING	KNOWN	FULL:PARTIAL	chr11	FCHSD2	XM_011545409.1	minor	4.195	0.127	-	5.41942	5.67066	1.58099	4.37767	1.42927	3.91109	3.8278	1.70756	1.05181	7.41359	3.39365	4.13024	4.61304	1.90749	4.64633	6.72159	2.00839	3.04752	6.32513	6.03799	5.66493	5.44881	2.16721	4.3544	7.34216	2.66049	5.16941	3.35845	4.43328	7.78724	5.22094	2.27529	4.39006	1.1067	4.7417	7.28866	3.44769	6.76908	2.13969	4.42137	7.47868	6.7602	6.30873	3.93984	5.69886	3.51765	4.36951	6.395	5.54685	5.54893	2.91086	2.04162	3.10542	3.02807	3.10526	3.73348	5.28204	1.2577	2.00592	4.11389	3.2159	4.38968	4.82402	2.65683	3.5189	1.82063	5.10856
CODING	KNOWN	FULL:PARTIAL	chr11	FCHSD2	NM_014824.2	minor	10.251	0.31	-	5.69039	8.50598	7.58876	8.39054	12.2509	8.05225	13.0673	4.62045	8.5898	14.6899	10.5446	9.12096	10.8229	10.7513	8.43224	11.0581	10.1854	8.42549	10.4692	8.60735	8.49739	15.7904	11.703	9.22109	11.0132	11.3071	12.1697	9.00065	5.06661	15.0721	8.10619	9.26369	7.68261	4.30383	10.817	8.83049	12.6753	14.1023	5.2155	9.15854	12.3932	12.3374	16.7424	11.4614	11.3977	5.49632	9.26337	9.67049	12.7819	10.8204	7.80639	10.6164	10.6965	6.66176	8.28068	10.3519	12.0497	5.31028	11.5635	10.7492	7.63776	11.4513	15.7305	13.1366	17.399	12.7444	13.41
CODING	KNOWN	FULL:PARTIAL	chr11	ARL2	NM_001667.3	major	11.986	0.886	-	4.87748	6.54306	4.11058	5.6545	6.12546	9.89277	12.1434	9.14045	5.60967	8.10003	6.0601	10.3256	9.4035	5.89589	8.9485	12.359	8.75083	15.5961	14.3951	9.89203	15.0121	5.89361	9.31902	8.19652	8.91548	14.6327	16.3698	11.5531	18.2609	5.90323	13.3271	19.1775	21.7064	13.5263	4.7417	4.20499	13.2837	9.58953	11.7683	12.1588	8.97441	10.4783	6.55138	11.2226	14.3335	11.8721	6.46688	8.73464	6.75269	6.38127	12.5696	9.39144	8.16611	21.1965	27.4298	17.6492	16.3413	22.918	17.3453	16.9864	23.8512	23.6661	16.5695	14.0222	19.5495	18.3719	13.9208
CODING	KNOWN	FULL	chr11	ANAPC15	XM_017017496.1	minor	4.186	0.028	-	4.60651	5.67066	3.47818	6.38411	5.51291	3.91109	4.09178	2.81245	7.53799	3.29493	5.33288	6.02327	3.54849	5.89589	3.95799	4.77016	2.00839	6.09504	5.6708	4.36791	3.96545	4.33681	3.25082	4.09826	3.9333	4.98842	3.76936	6.58256	2.5333	6.40563	4.12179	2.92538	2.80476	2.9512	5.18623	4.34516	5.57714	6.06397	3.74446	3.63184	2.56412	2.87309	2.66908	2.62656	3.28116	3.7375	3.67039	3.74342	3.61751	2.21957	4.10166	2.24578	5.40573	2.42246	4.78727	4.7517	4.95192	3.49361	4.71981	3.18495	4.28786	3.24455	3.35584	4.72326	4.69187	3.31024	5.61941
CODING	KNOWN	FULL:SINGLE	chr10	PCBD1	NM_001289797.1	minor	6.796	0.236	-	4.60651	6.76117	2.84579	4.56008	4.08364	3.45097	5.80769	6.62934	3.50604	4.25595	5.81769	3.61396	4.25819	6.0693	4.81842	3.46921	6.59898	7.3499	6.54323	6.29493	7.08116	5.22641	7.36853	5.89125	6.29328	10.3094	8.93877	5.37352	8.23324	4.39602	6.32008	7.96352	9.38986	6.02536	2.37085	3.50416	5.27293	7.75624	4.68058	6.31624	3.6325	5.40816	9.70574	5.13373	5.18078	1.75882	1.39824	5.92708	6.27035	3.05191	2.64623	14.6996	10.2364	10.2954	10.2215	7.80637	10.7292	12.7167	13.0975	15.6593	8.57573	15.6502	9.4383	9.44652	8.21077	8.44112	9.96169
CODING	KNOWN	FULL	chr1	ZBTB8OS	NM_001308141.1	minor	3.689	0.015	-	4.60651	2.39912	6.64017	5.8369	3.06273	6.90193	3.43182	5.82578	5.25906	5.07968	2.06043	1.03256	4.25819	3.9884	5.33468	1.51778	4.01677	3.94385	5.45269	3.34017	4.53194	3.11361	2.38394	2.04913	3.40886	2.99305	3.33858	3.22411	3.48329	4.14482	4.67136	6.66336	4.63396	5.41053	4.00081	3.92466	3.44769	2.96147	5.88416	1.73697	2.13676	3.88712	4.36758	1.31328	2.93577	3.29779	4.01995	3.74342	3.13518	3.32936	2.64623	2.6541	3.22044	4.84492	4.39911	3.73348	3.30128	4.61156	2.35991	3.05224	3.61788	4.58054	1.46818	3.83765	0.781978	3.31024	2.55428
CODING	KNOWN	FULL	chr1	YARS	XM_011542347.1	minor	5.302	0.033	-	4.60651	3.70774	7.90496	1.82403	3.26691	7.13199	13.8593	11.5511	3.33074	2.60848	2.54524	4.81862	7.9841	2.42772	8.26015	9.32349	9.1812	5.01944	6.54323	4.36791	6.79791	2.44641	1.51705	4.3544	9.70214	3.32562	1.93853	2.95544	9.92211	3.51682	5.08354	9.91377	5.73147	9.83732	2.66721	2.24266	5.07013	5.07681	4.41312	1.26325	2.77779	3.2111	5.33816	2.62656	1.55423	1.97868	2.79649	3.89939	2.65284	3.32936	2.38161	3.26659	5.8658	3.63369	14.3618	4.4123	6.10736	12.018	5.66377	4.77742	10.5857	5.72567	7.76038	5.60887	5.27835	5.13088	4.46999
CODING	KNOWN	FULL:PARTIAL	chr1	VPS72	NM_005997.2	major	8.017	0.807	-	5.41942	5.67066	2.52959	3.83047	3.06273	5.29148	5.27972	4.52	5.08376	3.43222	6.0601	4.47443	3.19364	3.81499	4.99051	4.55333	4.44714	8.06696	11.9959	10.9198	11.8963	6.00481	5.85148	5.63511	8.39104	13.635	10.2311	10.4784	11.9276	8.16404	9.75491	15.7645	12.0727	5.90239	3.55628	3.92466	8.31501	5.6409	3.61073	8.84273	7.69235	7.94324	10.919	3.46229	2.93577	1.09926	4.71908	7.01891	5.30568	5.54893	6.61558	5.51237	12.7667	7.87299	15.9144	13.4066	13.5352	15.7911	14.2774	13.9341	11.7916	12.2148	11.5357	11.9558	13.4891	11.7514	11.8774
CODING	KNOWN	FULL:SINGLE:PARTIAL	chr1	USF1	NM_007122.4	major	3.769	0.568	-	6.77428	1.96292	2.52959	1.45922	1.02091	1.84051	6.20367	1.30578	1.92832	1.92204	4.36327	1.20465	4.79046	4.68203	3.7859	3.46921	4.73405	2.68899	2.61729	1.54162	1.69948	5.89361	5.20131	2.04913	2.6222	3.65818	5.06171	3.35845	1.26665	3.14002	2.61047	1.62521	1.95114	0	6.96437	1.682	8.92342	4.23068	2.80835	3.78974	14.7437	2.70408	1.94115	3.93984	1.89962	3.07794	5.4182	0.779879	2.89401	6.93616	3.4401	5.10404	2.87539	0.605615	3.75218	4.4123	2.97115	1.67693	4.9558	3.71577	5.89581	23.2844	3.56558	6.49449	4.30088	0.993073	0.766284
CODING	KNOWN	FULL	chr1	TBCE	NM_003193.4	minor	8.664	0.295	-	4.60651	11.7775	6.32397	9.12015	12.8635	8.28232	5.80769	7.93511	9.64161	8.37461	13.211	12.0465	6.03243	11.445	8.77641	8.67302	12.1938	6.99137	8.06999	7.45114	9.91362	6.44961	7.80197	11.7825	10.2266	6.98379	7.21563	9.538	6.86103	10.8017	5.9079	4.06302	6.95093	7.13206	8.59433	7.70915	13.1823	9.73056	6.28535	6.94786	9.82912	8.95727	6.55138	14.6849	18.4781	8.35441	11.7103	9.35854	6.27035	6.65872	11.6434	4.69572	6.44087	4.84492	7.37498	7.46696	7.59294	6.84747	13.2155	10.4838	8.30773	6.4891	7.13116	9.88933	11.9252	4.96537	6.64113
CODING	KNOWN	FULL	chr1	PSMD4	XM_017001856.1	minor	2.958	0.027	-	4.60651	1.74482	1.58099	2.73605	4.08364	2.99084	2.63986	2.31022	1.57772	3.70679	3.63606	3.09768	2.48394	1.73409	2.23712	2.60191	1.29111	4.30238	5.45269	3.72557	3.96545	1.7792	2.38394	4.61054	6.29328	4.3233	2.47701	2.28375	3.79996	2.38641	3.43483	4.22554	2.31698	2.5823	2.22267	2.38283	2.73787	3.1025	2.27342	1.73697	1.70941	2.36607	3.15437	1.43267	2.4177	3.07794	2.97127	2.33964	1.92934	3.6068	1.72005	2.24578	3.6805	5.45053	3.75218	2.71526	2.80609	4.05258	3.06788	2.1233	3.48389	2.09941	3.77532	2.50923	3.32341	2.31717	4.21456
CODING	KNOWN	FULL	chr1	PPIE	NM_203456.2	minor	4.284	0.026	-	4.60651	3.92584	1.58099	3.64806	2.45018	5.98167	1.97989	3.01333	4.55785	1.51018	2.30284	6.71165	3.37107	4.85544	3.44173	2.60191	4.01677	3.94385	4.14405	5.01025	3.96545	3.78081	2.60066	4.61054	3.40886	3.99074	4.09245	6.04521	5.27772	5.77763	5.35833	5.20067	2.68282	6.14833	1.77814	4.20499	4.0561	3.66659	5.88416	6.78996	5.55559	8.61926	5.82345	3.70106	2.76308	3.7375	2.62171	4.67927	5.54685	2.77447	1.72005	3.06243	6.78592	4.2393	3.10526	4.07289	7.26281	4.19233	5.66377	7.29884	3.48389	2.67198	3.56558	4.87086	6.45132	4.30332	5.4917
CODING	KNOWN	FULL:PARTIAL	chr1	PGBD2	NM_170725.2	major	5.4	0.481	-	6.50331	4.36204	5.69157	7.29612	4.492	6.21174	6.59965	4.41956	5.60967	4.25595	2.66644	6.36746	4.61304	6.76293	3.61382	4.33651	4.30369	6.09504	6.76134	5.39565	6.79791	5.89361	6.28492	3.84212	7.60438	6.98379	11.5235	6.17955	3.90551	7.03364	4.25918	6.33831	4.9998	3.3201	6.0753	7.42882	5.98275	8.46135	4.54685	8.36901	8.11971	8.11224	9.22046	7.28274	5.35347	7.475	8.03991	5.1472	3.61751	6.65872	5.16015	2.85826	2.07028	4.84492	1.94079	3.90318	4.78685	3.07437	4.36582	3.31765	3.88588	3.62626	3.77532	2.95204	3.90989	2.6482	3.44828
CODING	KNOWN	FULL	chr1	DPH5	XM_005270939.4	minor	3.696	0.067	-	4.60651	4.58014	3.79438	2.18884	4.492	3.2209	4.22378	6.12711	4.03195	3.43222	3.03005	3.09768	4.25819	4.1618	6.19511	1.7346	2.43875	4.66091	3.70783	5.26719	4.81519	4.89281	4.11771	4.09826	1.83554	2.32793	2.90779	3.49279	3.16663	2.26081	3.70961	4.87563	4.39006	2.45933	3.85263	3.08366	3.9547	3.66659	3.07581	3.78974	3.41882	0.33801	4.36758	3.10412	2.59039	3.7375	6.11732	3.74342	3.13518	1.94213	1.32312	3.26659	3.79551	1.21123	6.85744	4.07289	3.46634	5.58977	4.01184	4.64471	5.35983	2.09941	3.77532	3.24724	5.47385	4.13781	2.80971
NON-CODING	KNOWN	SINGLE:PARTIAL	chr9	LOC107987095	XR_001746837.1	major	3.075	1	-	1.8968	3.70774	3.16199	2.91845	4.08364	1.84051	3.6958	4.31911	1.22711	3.84408	3.27245	1.37675	4.79046	5.20226	5.85094	5.42064	4.87751	4.66091	5.01648	3.85404	3.11571	2.66881	4.55115	2.30527	7.34216	2.99305	3.55397	2.28375	3.06108	3.89362	3.29743	2.60033	2.31698	1.4756	1.48178	3.08366	4.56311	2.82045	3.07581	0.947436	1.06838	0.507015	1.69851	0.955113	2.59039	0.219853	0	2.18366	2.89401	2.49702	2.38161	1.02081	3.56548	2.42246	5.95174	3.56378	2.14583	4.47181	3.89384	4.3793	4.42186	0.954279	2.51688	4.13285	2.34593	3.97229	2.80971
NON-CODING	KNOWN	SINGLE:PARTIAL	chr9	LOC105375952	XR_929422.2	major	3.006	0.47	-	1.8968	1.74482	2.21339	9.84977	9.18819	1.84051	4.09178	0.803556	3.68134	4.25595	1.33322	1.03256	1.06455	0.693634	2.23712	1.30095	8.177	5.37797	4.58026	1.15621	2.26597	1.4456	3.68426	1.28071	10.2266	0.332562	1.18466	2.14941	1.68887	0.251201	7.14444	1.30017	5.48758	2.09043	1.3336	1.54183	1.31823	0.846135	8.82624	0.78953	4.05985	4.73214	5.82345	3.22351	2.07231	2.63824	5.4182	2.65159	0.723502	1.94213	4.10166	0.204162	0.690094	1.21123	7.76314	0.339407	2.14583	13.2757	0.353986	0.398118	3.2159	1.7177	0.62922	0.147602	0.781978	5.4619	3.95913
NON-CODING	KNOWN	SINGLE:PARTIAL	chr8	LOC107986959	XR_001746017.1	major	0.431	1	-	0.270971	0.436204	0.632397	0.182403	0.612546	0	1.05594	0	0.175302	0.549155	0.969615	0.344187	0.354849	0.867043	0.516259	0.433651	0	0.358532	1.09054	0.513872	0.566493	0.444801	0.216721	1.02457	1.04888	0.997685	2.04622	0.268676	0.211109	0.502403	0.412179	0.650084	0.243892	0.122967	0.740891	0	0.709818	0.705113	0.534923	0.157906	0	0	0	0.238778	0.172693	0	0.174781	0.311951	0.241167	0	0.132312	0.408323	0.575078	0	0.258771	0.339407	1.15545	0.419233	0.471981	0.132706	0.669979	0.381712	0.41948	0.590408	0.586484	0	0.255428
NON-CODING	KNOWN	SINGLE:PARTIAL	chr6	TRAF3IP2-AS1	NR_034108.1	major	0.283	0.614	-	0	0.436204	0.316199	0	0.204182	0.920257	0.527972	0.100444	0.175302	0	0.484808	0	0	0.346817	0.344173	0	0.286912	0.179266	0	0	1.13299	0.1112	0	0	0.26222	1.33025	0	0.403014	0.211109	0	0.549572	0.487563	0.243892	0.491866	0.444534	0	0.202805	0	0.267462	0	0	0.169005	0.242644	0	0	0	0	0.311951	0	0.554893	0.529246	0.204162	0.460062	0	1.16447	0.169704	0.495192	0.419233	0.235991	0.265412	0	0.572567	0.62922	0.147602	0.390989	0.662049	0.893998
NON-CODING	KNOWN	SINGLE:PARTIAL	chr5	LINC01184	NR_015360.1	major	0.859	1	-	0.541942	1.09051	2.21339	0.547209	1.02091	1.38039	0.923951	1.90845	0	1.51018	1.45442	0.172094	0.354849	0.173409	1.03252	0.433651	0.573825	0.717063	1.09054	0.385404	0.566493	0.889602	1.30033	1.02457	0.52444	0.665123	1.40005	0.537352	1.58332	0.125601	0.686965	1.13765	1.21946	0.860766	0.740891	1.12133	0.608415	0.987158	0.133731	0.315812	0.641029	1.01403	1.45586	0.596946	2.4177	1.31912	1.57303	0.623903	0.482335	0.554893	0	0.816647	0.805109	0.605615	2.58771	0.678815	0.495192	1.67693	1.06196	0.265412	0.93797	0.572567	0.62922	0.590408	0	0.827561	0.383142
NON-CODING	KNOWN	SINGLE:PARTIAL	chr5	CTB-157D17.1	ENST00000524264.5	major	0.246	1	-	0	0.218102	0	0	0.612546	0	0.263986	0.100444	0.350604	0.274577	0.242404	0.344187	0	0.346817	0	0.650476	0.286912	0.179266	0.436216	0	0	0.667201	0	0.256141	0.52444	0	0.646176	0.268676	0.422217	0.125601	0.274786	0.162521	0.365839	0.245933	0	0.140166	0.608415	0.987158	0.133731	0.631624	0.213676	1.18304	0.485287	0.358168	0.345385	0	0.349561	0.623903	0	0	0.132312	0	0.460062	0	0	0.169704	0	0.139744	0.235991	0	0	0	0	0.442806	0	0.331024	0.255428
NON-CODING	KNOWN	SINGLE:PARTIAL:FULL	chr3	LOC105374013	XM_011513341.2	major	0.625	0.82	-	0	0.218102	0.316199	0.364806	0	0	0.791958	0.502222	0.175302	0.549155	0.363606	0.344187	0.354849	0.693634	0	0.650476	0.286912	0.896329	0.218108	0.128468	1.69948	0.778402	0	0.768424	4.45774	1.33025	0.753872	0.537352	1.58332	1.00481	1.09914	0.975125	0.97557	0.3689	0.148178	0.420499	0.912623	1.12818	1.33731	0.947436	0.641029	0.33801	0.727931	0.596946	0.345385	0.659559	1.22346	0.935854	0.241167	0.83234	0.79387	0	0.115016	1.21123	0.776314	0.339407	1.15545	0.279488	0.353986	0.132706	0	0	0.62922	0.73801	0.195495	0.165512	0.383142
NON-CODING	KNOWN	SINGLE:PARTIAL	chr2	LOC105373652	XR_923389.2	minor	0.267	0.253	-	0	0	0	0	1.42927	0	0.527972	0.301333	0.525906	0.686443	0.121202	1.72094	0.354849	0	0	0	2.86912	0	0.872431	0	0	0.333601	0	0.256141	0	0.332562	0	0	0.211109	0	0	0.975125	1.09752	0	0.296356	0.140166	0.709818	0	0.133731	0	0.854706	1.35204	0.242644	0.238778	0	0	0	0	0	0.277447	0	0	0	0	0	0	0	0.139744	0.117995	0.265412	0	0	0	0	0	0.496537	0
NON-CODING	KNOWN	SINGLE:PARTIAL	chr19	CTD-3128G10.6	ENST00000594056.1	major	0.99	1	-	1.08388	0.872409	0.948596	1.45922	0	1.15032	2.50787	1.10489	0.525906	1.2356	0.484808	0.860468	0.887122	1.38727	0.516259	0.650476	0.573825	1.07559	1.30865	0.256936	0	0.667201	1.08361	1.02457	2.35998	0.665123	1.93853	1.47772	0.73888	0.628003	2.0609	0.975125	2.31698	0.614833	2.37085	1.82216	0.709818	1.12818	1.7385	1.73697	0.854706	0.169005	0.727931	0.477557	1.55423	1.31912	4.01995	0.311951	1.447	2.21957	1.72005	0	0.345047	0.605615	0.129386	0.678815	0.660256	0.279488	0.353986	0	0.267991	0	0	1.32842	0.977473	0.662049	0.255428
NON-CODING	KNOWN	SINGLE:PARTIAL	chr17	ASB16-AS1	NR_049730.1	major	0.943	0.444	-	0.541942	0	0	1.82403	3.47109	1.84051	0.131993	1.20533	0	1.64746	0.969615	0.516281	0	1.56068	0	1.95143	1.86493	0	0	0	0	2.1128	1.30033	1.02457	0	0.997685	3.12318	0	0.73888	0	4.25918	1.95025	0	2.45933	0.148178	0.981165	0.101403	0	1.87223	0.157906	0	0	0.727931	0	0	3.51765	1.74781	0	1.20584	0	0.132312	0	3.10542	0.605615	0	0.678815	1.48558	2.09616	0	2.38871	0.133996	2.29027	0.41948	1.18082	0	1.3241	1.40485
NON-CODING	KNOWN	SINGLE:PARTIAL	chr16	SNX29P1	NR_045011.1	major	2.588	0.543	-	2.98068	1.09051	2.52959	1.09442	1.83764	2.53071	5.6757	3.81689	2.98013	5.62883	4.48447	0.344187	1.95167	1.04045	1.54878	2.81873	0.286912	0.896329	6.10702	1.41315	2.83246	2.55761	2.38394	2.04913	3.14664	3.65818	7.10794	0.940366	0.527772	1.38161	1.64872	3.25042	1.95114	0.614833	1.18543	3.22383	3.34628	2.67943	0.133731	4.89508	6.41029	2.70408	1.45586	2.14901	1.55423	4.83676	2.97127	2.49561	6.02919	3.32936	1.32312	1.42913	0.690094	5.45053	1.68201	0.509111	5.77724	2.37565	3.53986	0.928943	1.47395	1.90856	2.0974	2.95204	2.34593	1.48961	2.93742
NON-CODING	KNOWN	SINGLE:PARTIAL	chr16	MIR762HG	NR_110940.1	minor	0.204	0.104	-	0.270971	0.218102	0	0	0.204182	0	0	0	0	0	0	0	0.354849	0.520226	0.344173	0.216825	0.286912	0	0	0.256936	0.283246	0.333601	0	0.768424	0.26222	1.33025	0.323088	0	0.105554	0.125601	0.412179	0.162521	0.121946	0.3689	0.148178	0	0.202805	0.423068	0	0	0.427353	0	0	0.477557	0.345385	0	0.174781	0.155976	0.96467	0.277447	0	0.204162	0	0	0.517543	0.169704	0.660256	0	0	0.132706	0.133996	0	0	0.590408	0	0	0.383142
NON-CODING	KNOWN	SINGLE:PARTIAL	chr12	NRAV	NR_038854.1	major	0.503	1	-	1.08388	0.218102	0.316199	0.364806	0.204182	0.230064	0.263986	0.703111	0.350604	0.549155	0.242404	0	0.354849	0.346817	0.172086	0	0.286912	0.537797	0.654323	0.64234	0.283246	0.444801	0	0.256141	1.83554	0.332562	0.323088	0.134338	0.211109	0.753604	0.549572	0.487563	0.365839	0.122967	0.296356	0.700832	0.608415	0.423068	0.668654	0.315812	1.06838	0.507015	0.727931	0.596946	0.518078	0.879412	0	0.311951	0	0.554893	0.396935	0.204162	1.15016	0	0.776314	0.678815	1.15545	0.698721	0.825967	0.530824	0.803974	1.14513	0.83896	0.442806	1.36846	0	0.893998
NON-CODING	KNOWN	SINGLE:PARTIAL	chr11	TMEM9B-AS1	ENST00000525484.5	major	0.301	1	-	0.270971	0.218102	0	0.182403	0	0.230064	0.791958	1.60711	0	0.686443	0.121202	0.172094	0	0.173409	0.344173	0.216825	0	0.358532	0.872431	0.128468	0	0.1112	0	0	0.26222	0	0.323088	0.67169	0.527772	0	0.686965	1.13765	0.243892	0.737799	0.740891	0.420499	0.202805	0.282045	0.133731	0	0.641029	0.33801	0.242644	0.358168	0.172693	0.219853	0	0.311951	0	0	0	0.612485	0.230031	0	0	0.339407	0.330128	0.558977	0.471981	0.530824	0.535983	0.190856	0.41948	0.147602	0	0.662049	0
NON-CODING	KNOWN	SINGLE:PARTIAL	chr1	RP4-717I23.3	ENST00000446528.6	minor	0.96	0.03	-	2.43874	0.654306	0.948596	0.182403	0.408364	0.690193	2.24388	2.81245	0	1.2356	0.121202	0	0.532273	0.346817	0.344173	1.51778	0.860737	0.717063	2.18108	0.256936	1.13299	0.333601	1.08361	0.768424	1.04888	0	1.07696	0.67169	3.90551	0.502403	0.961751	2.27529	2.92671	3.689	0.592713	0.560666	0.304208	0.56409	1.60477	0.947436	0.854706	2.19707	2.91172	0.238778	0.518078	0.879412	1.22346	0.779879	0.241167	1.94213	0.926181	0	0	1.21123	1.55263	0.169704	0	1.11795	0.117995	0.398118	0.669979	0	0.20974	0.442806	0.977473	1.15859	0.127714
NON-CODING	KNOWN	SINGLE:PARTIAL	chr1	LOC105378925	XR_947740.1	minor	0.244	0.188	-	0.541942	0.218102	0.316199	0	0	0.230064	0.395979	0.200889	0.350604	0.137289	0.121202	0.344187	1.59682	0	0	0.867302	0.573825	0.896329	0	0	0	0.333601	0	0.256141	0.26222	0	0	0.134338	0.105554	0.125601	0.274786	0.325042	0.121946	0.3689	0	0.560666	0.202805	0.705113	0.267462	0	0.854706	0.33801	0.727931	0.955113	0	0.439706	0.349561	0	0	0	0.264623	0	0.115016	0	0.129386	0	0.330128	0.139744	0	0	0.133996	0	0.20974	0	0.390989	0.165512	0
NON-CODING	KNOWN	PARTIAL	chr9	RP11-220I1.1	ENST00000627197.1	minor	3.491	0.219	-	4.33554	1.09051	3.79438	1.64163	2.246	4.37122	4.09178	5.52445	2.62953	5.07968	3.75726	2.23722	3.54849	4.33521	4.47425	6.72159	2.86912	3.22678	3.05351	2.44089	2.26597	4.11441	3.68426	6.14739	4.98218	3.65818	2.36931	4.56749	1.26665	3.89362	3.84701	4.71311	2.19503	3.689	5.03806	2.80333	4.1575	1.83329	5.08177	5.2109	1.06838	3.2111	3.39701	2.86534	2.07231	6.59559	7.86513	3.58744	3.37634	4.1617	3.17548	1.02081	1.61022	2.42246	5.69297	2.20615	3.96153	5.17054	2.5959	3.45036	1.33996	2.86284	3.98506	2.21403	4.69187	1.65512	0.63857
NON-CODING	KNOWN	PARTIAL	chr8	RNU6-1011P	ENST00000384668.1	major	1.767	1	-	4.33554	0	3.79438	1.45922	0.816728	2.30064	0.923951	1.808	2.80483	1.92204	2.66644	0.516281	1.24197	3.9884	0.344173	1.08413	0	1.07559	2.18108	0.256936	1.13299	1.3344	0.433443	0	1.3111	1.33025	2.6924	2.68676	4.53884	1.75841	0.824358	1.62521	5.12174	2.82823	3.11174	7.42882	1.82525	1.83329	2.80835	3.15812	2.99147	3.71811	2.91172	3.70106	0.863463	1.31912	6.46688	4.05537	2.17051	2.49702	1.85236	0.408323	0.230031	0	0.129386	0.169704	0.330128	0.279488	0.353986	0.265412	0.535983	0.381712	0.20974	0.295204	0.390989	0.165512	0.383142
NON-CODING	KNOWN	PARTIAL:SINGLE	chr7	NPSR1-AS1	NR_033664.1	major	2.795	0.653	-	4.33554	3.92584	6.95637	3.83047	6.12546	1.15032	7.65559	1.20533	0.350604	2.19662	6.4237	3.95815	0.532273	3.46817	1.89295	5.63746	2.86912	0.179266	3.27162	2.05549	1.69948	1.3344	8.23541	9.22109	1.83554	1.99537	5.27711	0.537352	0	3.39122	7.55662	0.812604	0.731677	1.22967	0.444534	1.40166	2.23086	5.78192	0	2.5265	0.213676	0.169005	0.242644	2.14901	0.863463	0	0	1.71573	2.65284	7.49106	1.98467	0.204162	1.26517	3.02807	2.19956	2.37585	4.1266	0.698721	13.5695	1.32706	2.54592	1.33599	2.0974	2.06643	3.90989	1.3241	3.44828
NON-CODING	KNOWN	PARTIAL:SINGLE	chr7	CTA-293F17.1	ENST00000605357.5	major	7.798	0.694	-	4.33554	9.37839	9.80215	15.8691	6.94219	13.5738	15.7072	8.43734	3.33074	4.66781	5.57529	7.9163	5.67758	5.20226	7.39972	4.55333	13.0545	6.99137	11.9959	14.3884	4.53194	6.89442	5.41804	13.3194	4.71996	13.635	10.3388	3.8958	1.68887	8.79204	18.5481	10.5639	5.12174	4.67273	1.77814	6.72799	5.27293	6.48704	4.14566	5.2109	7.90603	2.36607	3.15437	2.98473	5.35347	2.85809	1.04868	5.45915	9.40553	11.9302	5.95402	9.39144	8.74119	12.1123	11.3859	15.1036	7.26281	7.54619	7.19771	13.4033	15.2755	6.67995	7.55064	4.13285	4.30088	4.46883	12.8991
NON-CODING	KNOWN	PARTIAL	chr3	RP11-708J19.1	ENST00000568593.1	major	3.87	1	-	4.33554	2.83533	3.16199	4.37767	6.12546	2.30064	13.0673	9.44178	3.33074	6.17799	3.75726	2.06512	2.83879	6.93634	2.75338	3.46921	2.15184	3.76458	3.27162	0.64234	4.81519	3.11361	2.60066	2.56141	4.71996	1.66281	5.3848	3.35845	5.17216	2.51201	2.0609	5.85075	4.26812	5.77943	4.44534	4.62549	3.34628	5.78192	6.55281	3.78974	7.47868	6.08418	6.79402	4.29801	1.55423	5.93603	6.11732	2.96354	4.09985	5.27148	4.63091	2.24578	2.41533	4.2393	1.55263	0.848518	4.29166	3.77309	2.24191	0.530824	1.87594	1.7177	1.25844	1.47602	1.17297	3.80678	1.40485
NON-CODING	KNOWN	PARTIAL	chr20	MIR103A2	ENST00000362154.1	major	2.87	1	-	4.33554	3.27153	2.21339	1.45922	4.90037	3.45097	4.09178	5.92622	4.38255	2.4712	1.69683	2.92559	1.95167	2.25431	3.7859	2.16825	1.14765	2.68899	3.05351	2.44089	2.26597	2.0016	5.63476	3.84212	3.40886	6.65123	4.09245	3.62713	2.3222	2.76321	2.19829	1.95025	2.07309	4.18086	2.37085	1.682	1.11543	2.53841	1.7385	2.84231	1.70941	2.70408	2.42644	3.3429	1.72693	4.17721	2.27215	2.80756	2.17051	1.66468	1.98467	2.6541	1.4952	1.21123	2.58771	3.56378	3.46634	2.65514	1.88792	3.05224	4.82385	1.90856	2.0974	3.69005	3.12791	4.46883	2.68199
NON-CODING	KNOWN	PARTIAL:SINGLE	chr20	LOC613266	NR_130924.1	major	4.709	0.867	-	4.33554	0.654306	1.89719	4.37767	0.612546	2.99084	3.16783	2.51111	4.73316	5.49155	1.81803	7.57211	0.887122	9.36406	3.61382	1.30095	3.87332	1.25486	1.96297	14.2599	1.13299	4.22561	5.20131	2.30527	0.26222	4.98842	27.3548	4.70183	0.844435	7.03364	5.35833	2.60033	4.14617	0.245933	5.63077	6.86816	5.17153	2.67943	0.668654	6.00043	2.77779	2.19707	4.12494	2.98473	9.84348	0.879412	0.349561	3.89939	3.85868	4.99404	2.11699	8.37063	7.01595	3.63369	0.9057	8.82459	3.63141	0.419233	6.01776	20.4367	1.20596	4.38968	3.77532	3.69005	7.42879	10.0962	13.5377
NON-CODING	KNOWN	PARTIAL	chr2	RPL23AP7	NR_024529.1	minor	5.614	0.239	-	4.33554	4.36204	8.53736	8.20814	3.47109	3.2209	4.88374	3.91733	4.90846	4.94239	3.63606	2.5814	7.09698	3.81499	4.13008	4.33651	8.177	7.52916	5.6708	4.49638	5.09843	6.44961	6.93509	3.32984	8.65326	7.64892	6.89255	10.747	7.3888	8.41524	3.70961	7.96352	5.73147	7.00909	5.33441	3.08366	6.38836	6.34601	9.62862	4.57927	3.6325	5.57717	3.8823	2.74595	3.62654	7.03529	5.24342	7.79879	10.129	5.82638	6.8802	2.85826	5.06069	7.26738	6.72805	4.24259	4.95192	6.009	4.60181	4.77742	3.61788	7.44338	3.1461	6.78969	5.08286	2.97922	4.5977
NON-CODING	KNOWN	PARTIAL	chr2	NIFK-AS1	ENST00000413904.6	minor	2.769	0.156	-	4.33554	2.83533	1.58099	3.10085	4.28782	3.2209	3.16783	2.81245	3.68134	4.11866	2.18163	1.89303	2.30652	1.73409	4.13008	1.95143	1.57802	4.12311	4.36216	2.18396	1.98272	2.89121	2.81738	6.14739	5.2444	2.99305	3.33858	3.8958	2.63886	1.88401	1.9235	4.87563	4.63396	3.689	3.11174	2.523	2.83927	3.24352	3.8782	3.00021	1.28206	2.19707	1.69851	1.19389	1.55423	0.439706	2.27215	3.43147	2.89401	3.05191	2.91086	0.816647	1.72523	3.63369	4.78727	1.52733	1.98077	4.19233	1.65193	2.38871	2.67991	0.763423	0.62922	1.91883	1.95495	3.14473	1.66028
NON-CODING	KNOWN	PARTIAL:SINGLE	chr2	AC009299.3	ENST00000436506.1	major	5.963	0.749	-	4.33554	6.10686	7.58876	5.47209	1.83764	4.83135	9.10752	10.6471	7.18738	9.33563	5.57529	4.13024	5.67758	5.89589	6.19511	8.02254	11.0461	6.09504	6.10702	6.29493	5.09843	7.78402	6.71836	8.19652	7.34216	2.66049	4.41554	7.38859	5.48883	4.39602	6.59487	5.52571	8.29234	3.93493	4.00081	3.22383	6.48976	7.19215	4.68058	7.10577	7.265	6.25319	5.82345	5.96946	4.31732	7.25515	7.69034	9.67049	7.71736	5.27148	4.23397	2.44994	3.33545	4.2393	8.1513	4.07289	3.46634	2.65514	4.83781	3.71577	6.2978	5.72567	5.2435	6.19928	7.81978	5.95844	5.87484
NON-CODING	KNOWN	PARTIAL	chr19	CTB-50L17.8	ENST00000624986.1	major	2.956	1	-	4.33554	1.52671	2.52959	1.45922	1.63346	2.07058	7.39161	2.61156	2.45423	4.25595	2.66644	0.860468	1.4194	4.50862	2.06504	3.03556	0.860737	3.22678	3.05351	0.899276	2.26597	1.4456	1.51705	3.32984	2.09776	1.33025	6.13867	3.76146	2.21664	3.51682	2.47308	2.11277	3.41449	2.45933	3.11174	4.76566	1.92665	5.49988	2.13969	8.21111	4.27353	5.23916	6.55138	2.38778	4.14462	8.57426	6.46688	1.09183	2.89401	5.82638	4.36628	3.06243	1.95527	1.81684	1.55263	2.54555	1.8157	0.698721	2.71389	1.72518	2.14393	1.14513	2.51688	2.80444	0.586484	1.15859	1.40485
NON-CODING	KNOWN	PARTIAL	chr17	RP13-516M14.1	ENST00000566986.1	major	3.77	1	-	4.33554	2.39912	8.22116	1.64163	2.85855	4.14116	10.5594	8.23645	0.701208	3.5695	0.969615	2.7535	4.25819	1.73409	2.75338	4.11968	1.72147	3.76458	9.59674	1.15621	4.81519	2.1128	3.46754	2.81756	8.12882	3.32562	5.27711	3.8958	10.7665	3.76802	3.16004	5.68823	4.9998	7.37799	3.70445	4.34516	2.02805	4.08965	7.48893	3.63184	2.35044	4.05612	2.42644	2.74595	2.76308	4.17721	3.32083	4.36732	3.85868	4.43914	3.04317	0.612485	1.4952	3.63369	4.39911	0.678815	1.98077	6.84747	2.5959	1.99059	3.2159	1.90856	2.72662	1.77122	1.56396	2.81371	2.42657
NON-CODING	KNOWN	PARTIAL	chr17	RP11-192H23.8	ENST00000582858.1	major	2.773	1	-	4.33554	1.74482	3.79438	1.64163	0.408364	1.61045	6.07168	3.01333	2.27893	2.60848	2.30284	1.54884	3.72591	3.12135	1.89295	2.81873	2.2953	2.15119	3.70783	0.128468	4.53194	2.0016	2.16721	3.58598	2.09776	2.99305	3.87706	1.74639	4.64439	2.76321	2.88525	1.95025	2.31698	3.3201	3.25992	3.50416	1.62244	3.66659	2.40716	2.6844	4.27353	3.2111	3.63965	4.4174	1.20885	4.39706	2.79649	3.89939	2.17051	3.6068	4.36628	1.83746	4.14056	0.605615	2.7171	2.20615	1.8157	2.65514	2.35991	1.85789	2.81391	2.09941	3.1461	3.09964	1.56396	3.64127	2.04342
NON-CODING	KNOWN	PARTIAL	chr16	RP11-876N24.3	ENST00000625054.1	major	4.401	1	-	4.33554	2.61723	4.11058	4.56008	0.612546	4.60129	13.4633	8.63823	2.62953	4.8051	2.42404	0.688374	2.48394	1.90749	2.23712	2.16825	4.01677	4.48164	7.41566	2.05549	5.66493	3.66961	2.38394	1.02457	7.07994	2.66049	7.00024	5.77653	19.7387	3.76802	2.88525	2.76286	7.31677	10.0833	2.81538	2.9435	4.36031	4.51272	12.7044	5.2109	7.265	12.3374	9.94839	2.62656	0.69077	9.01397	9.96249	4.05537	0.723502	6.10382	1.72005	0.612485	1.61022	2.42246	2.7171	1.52733	2.14583	5.17054	0.825967	0.66353	3.2159	2.48113	2.30714	2.06643	2.54143	2.31717	3.19285
NON-CODING	KNOWN	PARTIAL	chr16	RP11-481J2.4	ENST00000622896.1	major	1.264	1	-	4.33554	0.872409	2.84579	0.912015	0.612546	1.15032	2.77185	1.60711	2.27893	1.09831	0.727212	2.23722	1.06455	2.77454	0.688346	0.433651	0.860737	0.896329	0.872431	0.385404	0.566493	1.8904	0.433443	0.768424	2.35998	0.665123	1.93853	0.806028	0.844435	1.13041	0.824358	2.76286	1.5853	0.860766	1.48178	0.560666	1.31823	2.25636	0.401193	1.26325	2.35044	2.19707	1.69851	2.26839	1.72693	3.07794	2.27215	0.311951	2.17051	2.21957	0.661558	0.408323	0.690094	1.21123	0.258771	0.678815	0.495192	0.838465	1.06196	0.66353	0.401987	0.381712	0.20974	0.590408	1.17297	0.496537	0
NON-CODING	KNOWN	PARTIAL	chr16	RP11-140H17.1	ENST00000567834.1	major	5.002	1	-	4.33554	8.06978	5.69157	5.47209	7.14637	5.75161	11.2194	6.12711	5.96027	2.88306	3.75726	6.19537	9.22607	3.29476	3.7859	4.77016	4.87751	5.01944	5.6708	3.08323	6.79791	3.89201	7.80197	4.86669	11.5377	5.32099	2.90779	2.95544	3.27218	3.26562	4.94615	3.41294	4.39006	4.18086	2.66721	2.9435	4.25891	4.08965	1.87223	2.21068	2.56412	2.53508	2.42644	3.58168	5.00809	5.05662	3.32083	2.33964	4.58218	5.27148	3.30779	2.24578	5.52075	9.68983	6.08113	3.56378	5.61217	8.80388	4.9558	4.11389	9.5137	5.34396	5.87272	7.08489	4.30088	6.786	5.74713
NON-CODING	KNOWN	PARTIAL	chr15	GABPB1-AS1	NR_024490.1	major	2.913	0.349	-	4.33554	2.18102	7.58876	1.45922	1.02091	2.99084	7.12762	7.93511	0.701208	2.33391	1.33322	0.860468	2.83879	3.64158	3.26964	3.46921	2.15184	3.76458	6.97945	0.256936	3.11571	1.7792	0.866886	2.30527	3.67108	3.32562	3.01549	4.16448	5.06661	1.38161	3.84701	3.41294	4.26812	4.54976	2.22267	2.9435	1.92665	3.38454	2.80835	4.42137	5.34191	4.22513	5.09552	3.22351	1.72693	3.95735	1.92259	2.18366	3.13518	2.77447	1.98467	1.42913	1.15016	1.81684	2.7171	0.339407	3.46634	2.5154	2.24191	1.59247	3.0819	1.33599	1.0487	2.36163	1.75945	3.14473	0.893998
NON-CODING	KNOWN	PARTIAL	chr13	RP11-142E9.1	ENST00000621575.1	major	2.353	1	-	4.33554	2.61723	0.948596	0.364806	0.816728	3.45097	4.09178	2.00889	2.98013	2.4712	3.03005	0.860468	2.12909	5.20226	1.37669	1.30095	1.43456	1.79266	1.96297	1.02774	2.83246	2.55761	0.216721	3.0737	2.6222	4.65586	4.73862	4.16448	0.73888	3.01442	1.9235	0	2.19503	0.860766	2.07449	1.682	1.92665	3.94863	2.13969	1.57906	1.49574	1.35204	0.970574	2.02962	1.72693	1.75882	0.873903	2.96354	3.37634	3.88425	2.2493	3.87907	5.06069	1.21123	1.03509	2.88496	1.48558	1.95642	2.94988	4.11389	1.47395	2.48113	3.56558	2.80444	5.86484	0.496537	2.55428
NON-CODING	KNOWN	PARTIAL	chr12	RP11-796E2.4	ENST00000618125.1	minor	3.143	0.269	-	4.33554	2.61723	2.84579	2.37124	1.83764	1.61045	8.57954	7.13156	1.92832	2.74577	0.484808	1.20465	2.48394	2.60113	2.75338	2.81873	1.29111	3.76458	3.92594	1.41315	3.11571	2.55761	1.51705	1.53685	3.40886	0.997685	6.89255	4.83617	6.64992	1.50721	1.9235	3.57546	4.87785	4.67273	3.55628	5.04599	4.36031	5.35886	7.89012	4.10555	4.70088	4.56314	2.42644	2.38778	1.20885	5.05662	4.01995	2.65159	1.68817	3.05191	2.38161	3.06243	1.72523	5.45053	2.32894	3.90318	3.13621	0.978209	0.943962	2.1233	2.14393	2.48113	1.46818	3.69005	0.977473	2.31717	2.55428
NON-CODING	KNOWN	PARTIAL	chr12	RP11-158L12.4	ENST00000623804.1	major	3.583	1	-	4.33554	1.09051	3.16199	2.91845	1.83764	3.2209	6.33566	5.12267	4.73316	4.25595	0.363606	3.09768	1.95167	5.54907	1.72086	2.60191	1.14765	5.19871	5.88891	1.28468	3.6822	2.1128	1.30033	3.0737	5.76884	2.99305	6.56946	5.91087	6.86103	3.26562	3.84701	7.31344	4.9998	5.04163	2.66721	3.78449	2.63647	4.79477	4.41312	3.63184	6.19662	4.39413	8.49253	5.13373	1.72693	5.93603	4.19473	4.83525	3.61751	5.27148	3.04317	0.204162	1.95527	1.81684	1.68201	4.24259	4.95192	1.2577	3.18587	0.66353	1.20596	3.62626	3.77532	2.95204	1.75945	2.81371	0.63857
NON-CODING	KNOWN	PARTIAL:SINGLE	chr12	KIAA1033	XR_001748640.1	minor	4.421	0.321	-	4.33554	7.19737	4.42678	2.37124	3.26691	5.98167	13.1993	8.73867	2.98013	4.11866	2.78764	4.30234	5.67758	4.50862	3.95799	5.42064	3.01258	4.12311	6.54323	3.46863	5.38168	4.55921	3.25082	7.4281	5.2444	3.99074	5.92328	2.68676	7.28325	3.26562	3.9844	4.55059	3.78033	3.56603	2.96356	2.523	4.25891	4.79477	1.7385	3.63184	4.27353	3.3801	5.82345	3.3429	3.97193	2.63824	1.74781	4.67927	5.30568	7.49106	1.98467	3.06243	3.56548	4.2393	7.76314	3.90318	5.9423	3.77309	4.60181	1.99059	5.09184	4.96225	4.1948	4.28046	3.12791	3.80678	2.04342
NON-CODING	KNOWN	PARTIAL:SINGLE	chr12	C12orf77	ENST00000623395.3	major	5.351	0.275	-	4.33554	8.94219	2.52959	20.4291	0.408364	4.14116	10.4274	4.92178	10.6934	8.92376	3.03005	1.03256	4.79046	3.12135	3.44173	3.68603	18.2189	2.86825	6.10702	8.73582	3.11571	5.00401	15.3872	0.512283	1.3111	6.65123	13.0312	12.3591	1.37221	4.39602	1.37393	1.78773	1.70725	0.122967	1.48178	10.933	7.09818	3.38454	5.34923	5.84252	3.6325	2.53508	3.39701	1.91023	2.4177	2.85809	3.67039	6.23903	4.09985	3.88425	7.9387	2.04162	6.09583	10.2954	0.9057	3.22437	6.10736	1.95642	1.76993	6.6353	7.63776	2.67198	2.93636	9.29892	3.5189	6.62049	11.2388
NON-CODING	KNOWN	PARTIAL:SINGLE	chr11	LOC105369363	XR_001748279.1	major	5.238	0.784	-	4.33554	4.14394	9.80215	4.19527	3.26691	2.30064	3.56381	2.31022	9.29101	5.90341	5.69649	7.05583	3.54849	8.67043	2.75338	7.37206	6.45553	4.66091	5.88891	5.65259	6.23142	6.44961	8.01869	3.32984	5.76884	5.32099	9.04647	6.58256	2.63886	3.89362	3.02265	3.9005	4.14617	3.19713	9.03887	4.76566	7.50379	5.78192	2.27342	3.63184	4.48721	3.04209	4.85287	3.10412	6.38963	16.7088	6.2921	5.30317	6.51152	5.54893	10.9819	2.44994	3.45047	4.84492	2.97587	4.582	8.91345	4.47181	2.5959	1.99059	4.95784	5.72567	2.51688	4.28046	4.69187	4.30332	3.57599
NON-CODING	KNOWN	PARTIAL	chr11	LOC102723878	XR_428944.3	major	10.986	0.693	-	4.33554	13.5223	30.9875	16.4163	20.4182	11.7333	5.01573	5.02222	8.5898	4.11866	7.15091	3.09768	9.04865	10.2311	17.7249	4.98699	8.75083	35.3154	26.1729	18.114	23.2262	17.1248	12.5698	6.65968	6.03106	10.9745	3.55397	8.32896	3.06108	8.03844	19.5098	32.0166	4.63396	15.1249	3.85263	5.04599	4.1575	9.87158	8.82624	5.52671	9.18809	3.88712	32.7569	4.53679	4.83539	7.475	1.22346	5.45915	14.47	7.21361	6.08633	6.53317	5.40573	27.8583	22.125	7.12755	7.92307	8.94363	5.66377	4.91013	8.97771	7.06166	14.2623	16.5314	3.32341	14.0685	9.32312
NON-CODING	KNOWN	PARTIAL:FULL	chr10	RP11-152N13.5	ENST00000457147.1	major	3.589	0.654	-	4.60651	5.23445	1.89719	5.6545	3.87946	2.99084	6.86364	4.52	2.98013	5.76612	2.18163	1.20465	6.03243	4.68203	2.5813	4.33651	4.30369	4.66091	3.48972	2.95476	4.24869	2.224	4.98459	5.89125	5.50662	2.66049	3.23088	2.95544	2.11109	2.51201	6.59487	3.41294	4.14617	2.70526	4.29717	4.90583	5.67854	5.35886	2.40716	1.10534	0.641029	0.67602	1.45586	2.50717	2.59039	0.879412	1.22346	3.27549	4.82335	3.6068	1.72005	3.67491	3.45047	5.45053	4.01096	2.37585	4.62179	6.009	3.06788	2.91953	4.01987	2.86284	2.51688	2.65683	3.5189	4.46883	3.7037
NON-CODING	KNOWN	PARTIAL:SINGLE	chr10	BMS1P6	NR_024495.2	major	2.14	0.8	-	4.33554	2.39912	1.26479	2.55364	2.246	1.61045	2.11189	1.90845	2.45423	2.19662	2.90885	1.20465	3.72591	2.77454	1.20461	1.08413	0.573825	1.43413	1.74486	0.513872	1.41623	2.66881	0.650164	3.0737	3.9333	6.31867	4.20014	1.34338	3.90551	2.13521	2.47308	4.38806	1.70725	2.45933	2.81538	1.82216	0.912623	1.97432	2.27342	2.5265	2.13676	3.3801	1.69851	1.43267	1.89962	2.19853	5.06864	2.18366	3.37634	3.05191	1.72005	2.04162	3.10542	0.605615	1.03509	2.03644	1.48558	0.838465	0.825967	1.45977	0.803974	1.14513	0.62922	1.47602	1.17297	2.15166	1.14943
NON-CODING	KNOWN	PARTIAL:SINGLE	chr1	RP11-469A15.2	ENST00000635220.1	major	4.115	0.686	-	4.33554	23.7731	7.90496	0	0	0.230064	4.48776	9.34134	0	2.05933	11.1506	12.3907	1.77424	1.73409	1.89295	19.7311	1.29111	6.8121	4.58026	1.92702	3.11571	0.2224	6.50164	32.0177	9.1777	15.2978	1.18466	3.08977	2.5333	1.38161	1.37393	0.812604	1.70725	0.860766	7.70526	3.92466	0.202805	9.30749	0	0.631624	0.427353	2.02806	1.94115	0	4.6627	0	0.524342	0.623903	0.482335	2.49702	1.98467	0.204162	0.460062	6.05615	0.129386	2.88496	2.31089	2.09616	0	16.4556	0.93797	0.954279	0	0.147602	1.36846	9.93073	0.127714
NON-CODING	KNOWN	PARTIAL	chr1	RP11-418J17.1	ENST00000418015.1	major	2.034	0.845	-	4.33554	2.18102	3.16199	0.912015	0.612546	2.53071	1.45192	1.50667	2.80483	4.94239	3.51486	2.06512	2.66137	1.56068	0.516259	0.867302	1.57802	2.33046	1.74486	1.02774	2.54922	2.0016	0.866886	1.53685	4.71996	3.65818	3.23088	2.68676	2.42775	1.38161	2.19829	2.43781	2.80476	0.245933	2.51903	1.96233	0.912623	0.56409	1.7385	1.73697	1.49574	2.19707	2.18379	0.835724	0.172693	2.19853	1.92259	2.18366	0.723502	3.05191	1.1908	1.22497	1.95527	3.63369	1.29386	1.35763	1.98077	1.11795	3.77585	1.59247	1.33996	1.14513	2.0974	3.09964	5.27835	1.48961	1.27714
NON-CODING	KNOWN	PARTIAL	chr1	RNU5E-6P	ENST00000365574.1	major	3.034	1	-	4.33554	3.27153	3.16199	0.729612	1.22509	3.68103	1.8479	1.30578	3.68134	2.05933	2.78764	1.54884	1.4194	0.693634	2.23712	2.81873	2.86912	2.86825	0.218108	0.770808	1.69948	1.7792	1.30033	5.63511	3.9333	4.98842	3.87706	3.62713	1.05554	0.628003	4.39658	1.13765	3.53644	0.737799	2.51903	5.18616	3.14348	2.67943	0.936116	0.473718	1.49574	1.01403	0.485287	1.43267	0.345385	2.41838	0.699122	1.09183	2.89401	3.05191	1.45543	5.51237	1.4952	2.42246	2.97587	9.67311	8.25319	3.49361	7.31571	5.04283	3.48389	4.77139	7.97012	9.00372	6.06033	5.4619	7.15198
NON-CODING	KNOWN	PARTIAL	chr1	RF00003	ENST00000614085.1	-	-	-	-	4.33554	0.436204	0.632397	1.45922	0	0.690193	0.395979	0.602667	1.75302	3.43222	0.60601	1.03256	1.4194	1.38727	0.344173	2.38508	2.86912	0	1.09054	0.256936	1.13299	0.667201	2.16721	0.512283	2.09776	0.665123	2.6924	3.76146	0.105554	1.00481	2.19829	0.975125	2.68282	1.1067	1.92632	2.80333	1.11543	2.25636	1.7385	0.157906	1.28206	0.845025	1.21322	1.55206	0.518078	0.879412	0	1.87171	0.723502	1.94213	0.926181	1.42913	0.575078	0.605615	1.03509	5.09111	6.76762	1.39744	0.825967	1.85789	5.89581	0.763423	2.72662	1.47602	1.75945	2.6482	4.21456
NON-CODING	KNOWN	PARTIAL:SINGLE	chr1	LOC107985220	XR_001738266.1	major	4.604	1	-	4.33554	5.67066	3.47818	3.28326	7.9631	4.37122	6.59965	6.83023	1.75302	8.64918	2.90885	5.50699	8.6938	2.0809	3.09756	3.25238	6.59898	6.45357	8.5062	1.02774	7.9309	7.22802	1.73377	1.79299	8.91548	3.65818	4.41554	5.23918	13.4054	1.63281	3.84701	3.57546	4.14617	5.28756	6.0753	4.48533	8.1122	8.32033	9.62862	2.6844	3.20515	5.07015	2.66908	6.44702	3.45385	7.03529	4.71908	3.74342	3.37634	7.21361	3.4401	1.42913	1.26517	7.26738	1.8114	1.69704	1.32051	3.77309	2.12391	0.928943	3.75188	4.00797	2.30714	2.95204	2.34593	5.79293	2.17114
NON-CODING	KNOWN	PARTIAL	chr1	ACTG1P20	NR_033926.1	major	3.791	1	-	4.33554	1.96292	3.79438	3.46566	3.87946	4.37122	6.46766	3.71645	3.33074	4.53053	2.78764	2.06512	2.66137	4.1618	2.06504	2.16825	3.44295	3.22678	4.36216	1.15621	3.39896	3.00241	2.60066	6.14739	4.98218	3.99074	4.41554	2.95544	6.33326	3.14002	3.16004	4.87563	4.26812	2.45933	2.96356	2.9435	3.14348	5.07681	2.13969	7.10577	2.77779	4.39413	4.36758	4.29801	2.76308	3.07794	4.01995	3.43147	5.78802	3.6068	2.64623	5.3082	5.40573	4.2393	1.8114	4.7517	3.13621	3.21412	4.36582	5.70636	4.42186	4.38968	2.93636	5.16607	3.90989	2.81371	4.21456
CODING	KNOWN	SINGLE:PARTIAL	chr9	TOPORS	NM_005802.4	major	3.263	0.661	-	3.52262	1.74482	1.26479	1.64163	1.22509	4.37122	4.75175	1.00444	2.62953	4.8051	2.54524	2.40931	2.30652	1.38727	4.99051	1.30095	0.717281	3.04752	4.79837	2.8263	3.96545	3.33601	4.98459	1.53685	5.76884	4.3233	5.06171	2.41808	7.07214	1.88401	3.84701	6.17579	6.3412	4.18086	1.77814	0.840999	5.07013	2.53841	4.81431	3.63184	3.84618	4.73214	3.39701	1.79084	1.72693	3.7375	0.873903	2.80756	0.96467	2.49702	2.2493	0.204162	1.84025	5.45053	2.84648	2.88496	3.13621	3.21412	4.12983	3.71577	6.2978	3.05369	4.82402	2.50923	5.47385	2.31717	5.23627
CODING	KNOWN	SINGLE:PARTIAL	chr9	SNX30	ENST00000374232.7	major	0.159	1	-	0.270971	0	0	0	0	0.230064	0.263986	0.100444	0	0	0	0.172094	0.354849	0.173409	0	0	0.143456	0.537797	0	0.128468	0.566493	0	0	0	0.26222	0.332562	0.215392	0.268676	0.633326	0	0.274786	0	0.121946	0	0	0	0.101403	0	0.133731	0.157906	0.427353	0.169005	1.45586	0.358168	0	0	0	0.155976	0.241167	0	0.132312	0.204162	0.345047	0	0.258771	0.169704	0.495192	0.419233	0	0	0	0.190856	0	0	0.195495	0	0
CODING	KNOWN	SINGLE:PARTIAL	chr9	RGS3	XM_011518893.1	major	1.246	0.526	-	1.35486	0.654306	7.27257	2.00643	0.204182	0.460129	0.659965	2.00889	2.10362	2.05933	1.09082	3.61396	0.532273	2.77454	0.172086	0.650476	1.14765	0.537797	2.61729	1.54162	0.566493	0.667201	0.866886	0	0.52444	0.665123	1.93853	2.41808	3.06108	1.88401	0.412179	0.812604	1.21946	1.35263	1.3336	1.2615	1.11543	2.39738	3.8782	1.42115	1.06838	1.69005	1.94115	1.67145	0.69077	0	1.39824	1.87171	0.723502	1.94213	1.05849	0.408323	0.230031	0.605615	0.388157	1.35763	0.165064	0.419233	0.471981	0.796237	0.267991	0.763423	0.62922	0.885612	0.195495	0.331024	0.255428
CODING	KNOWN	SINGLE:PARTIAL	chr9	FOCAD	XM_005251494.3	minor	2.397	0.095	-	3.52262	1.96292	2.21339	1.82403	2.85855	2.53071	1.8479	2.00889	1.92832	1.64746	3.87846	4.47443	0.532273	4.1618	1.89295	1.30095	2.2953	1.07559	2.61729	2.95476	4.53194	2.89121	2.38394	3.58598	3.40886	2.99305	2.6924	1.47772	2.63886	2.51201	1.78611	2.43781	1.70725	1.1067	1.92632	4.06483	2.73787	3.1025	1.47104	1.42115	1.49574	3.2111	1.45586	3.10412	3.45385	1.75882	3.14605	2.49561	1.92934	4.43914	2.64623	3.06243	2.30031	3.02807	1.42324	1.01822	1.48558	1.39744	3.18587	1.45977	0.93797	2.67198	1.88766	0.73801	4.69187	0.331024	3.44828
CODING	KNOWN	SINGLE:PARTIAL:FULL	chr7	RHEB	XM_011516457.1	minor	0.983	0.18	-	1.35486	0.654306	0.948596	0.547209	0.204182	1.38039	1.97989	0.602667	1.40242	0.686443	1.09082	1.89303	1.24197	1.04045	0.860432	1.7346	0.717281	1.07559	2.8354	0.128468	1.13299	1.112	0	2.04913	1.57332	0.997685	1.18466	0.403014	0.73888	0.251201	1.23654	1.30017	0.97557	0.3689	0.740891	0.420499	0.507013	2.67943	0.133731	0.78953	2.13676	1.01403	1.94115	1.55206	0.518078	1.53897	1.22346	0.467927	1.447	2.49702	0.264623	0	0.460062	0.605615	0	0.339407	0.660256	1.39744	0.707972	0	1.33996	0.954279	0.62922	1.03321	0.586484	1.15859	0.383142
CODING	KNOWN	SINGLE:PARTIAL	chr6	WDR27	XM_011535696.2	major	0.797	0.853	-	0.812913	1.30861	1.58099	0.364806	0.816728	0.460129	1.31993	1.60711	0.701208	1.09831	0.484808	0	0.532273	0.173409	0.860432	0.216825	0	1.61339	0.436216	0.385404	0	0.333601	0.650164	0.512283	0.26222	0.332562	0.969264	1.0747	2.11109	0.879204	0.274786	2.11277	1.46335	2.82823	0.444534	0.280333	0.40561	1.2692	0.401193	0.315812	1.06838	0.169005	0.485287	0.716335	0.69077	0.439706	0.524342	0.467927	0.96467	0.554893	0.926181	0	1.72523	2.42246	0.9057	1.35763	0.330128	0.978209	0.825967	0.796237	1.20596	0.190856	1.25844	0.885612	0.781978	0.165512	0.893998
CODING	KNOWN	SINGLE:PARTIAL:FULL	chr6	MANEA	XM_005267147.3	minor	2.443	0.08	-	2.16777	1.52671	3.79438	1.64163	1.42927	2.30064	1.8479	1.70756	2.10362	0.823732	2.66644	1.54884	1.95167	1.73409	3.09756	3.25238	1.43456	2.86825	2.18108	2.05549	1.98272	3.44721	1.30033	3.32984	4.19552	3.65818	1.61544	2.41808	2.11109	4.14482	3.43483	7.801	2.80476	3.3201	0.592713	1.682	1.31823	2.11534	2.00596	2.6844	2.99147	2.36607	4.85287	1.0745	1.89962	1.09926	2.09737	1.87171	2.89401	2.49702	3.4401	2.04162	1.26517	1.21123	3.10526	2.37585	2.31089	1.53719	2.83189	2.38871	2.27793	2.09941	2.30714	4.28046	3.5189	1.48961	3.44828
CODING	KNOWN	SINGLE:PARTIAL	chr6	KCNQ5	ENST00000342056.6	major	0.647	0.584	-	0.541942	1.74482	0.316199	0	1.42927	1.38039	1.45192	0.703111	0.525906	1.37289	0.60601	0.344187	0.887122	0.520226	0.344173	0.650476	0.430369	0.896329	0.436216	0.128468	0.849739	0.667201	0	0.768424	1.57332	1.66281	1.07696	0.134338	0.633326	0.502403	0.412179	0.975125	0.243892	0.3689	0.592713	1.12133	0.304208	0.987158	0.267462	0.947436	0.213676	0.507015	2.66908	0.358168	0.69077	0.219853	0	1.09183	0.482335	1.10979	0.264623	0	0.230031	0.605615	0.9057	0.678815	0.330128	0	0.117995	0.265412	0.535983	0.381712	0.41948	0.295204	0.586484	1.3241	0.255428
CODING	KNOWN	SINGLE:PARTIAL	chr6	HLA-A	ENST00000396634.5	major	10.507	1	-	2.43874	10.0327	8.22116	1.27682	5.7171	0.690193	16.8951	9.84356	26.12	3.98137	4.96928	6.53955	3.90334	4.85544	3.09756	13.2264	9.1812	18.4644	16.14	0.513872	3.96545	7.67282	2.81738	6.40353	9.1777	8.6466	15.939	7.65727	2.11109	0.879204	0.412179	22.9154	215.113	16.4775	0.740891	0.840999	6.28696	6.62806	10.1635	1.42115	3.84618	4.39413	7.52195	4.65618	3.97193	5.27647	4.71908	1.09183	0.482335	5.54893	3.57241	2.04162	6.78592	14.5348	2.19956	12.049	11.0593	22.2193	12.5075	2.65412	2.67991	11.4513	23.0714	7.3801	7.81978	7.77907	0.255428
CODING	KNOWN	SINGLE:PARTIAL	chr6	DSE	ENST00000644252.1	minor	1.683	0.364	-	2.43874	2.39912	2.21339	0.182403	1.63346	0.460129	1.45192	1.20533	1.57772	2.4712	1.81803	2.06512	1.24197	1.90749	2.75338	1.51778	1.57802	0.179266	1.52675	1.02774	1.41623	1.7792	1.95049	0.768424	2.35998	2.66049	1.29235	1.88073	2.74441	1.63281	1.37393	0.975125	1.70725	1.22967	1.3336	1.82216	1.11543	2.39738	0.802385	0	1.06838	0.845025	0.485287	2.14901	1.55423	0.879412	1.04868	1.87171	1.20584	0.554893	0.79387	4.69572	2.87539	0.605615	1.42324	1.69704	3.30128	0.978209	2.35991	1.59247	2.41192	1.90856	2.51688	2.95204	3.90989	2.15166	2.04342
CODING	KNOWN	SINGLE:PARTIAL	chr5	YTHDC2	XR_246540.3	minor	0.636	0.088	-	0.812913	0.218102	2.21339	0.182403	0.204182	0.230064	1.58392	0.904	0.175302	0.549155	0.727212	0	0.354849	0.346817	0.688346	0.650476	0.143456	0.717063	0.872431	0.385404	0.849739	1.0008	0.650164	1.28071	0.78666	0	0.753872	0.403014	0.949989	0.376802	1.09914	0.487563	0.731677	1.35263	0.148178	0.700832	0.202805	0.705113	0.534923	0.157906	0.427353	1.52105	0.242644	0.119389	0.172693	0.439706	0.174781	0.467927	0	0	0.529246	0.408323	1.03514	0.605615	1.94079	0.509111	0.495192	1.39744	0.943962	0.398118	1.87594	0.381712	1.25844	0.295204	0.586484	0.496537	0.766284
CODING	KNOWN	SINGLE:PARTIAL	chr5	NLN	XM_006714661.2	minor	1.518	0.289	-	3.25165	2.83533	1.58099	1.09442	1.02091	1.38039	1.8479	1.808	1.05181	1.51018	0.969615	2.06512	1.4194	1.90749	2.23712	2.16825	1.43456	0.717063	0.872431	1.67008	0.849739	2.224	1.30033	0	1.83554	0.997685	1.18466	0.940366	2.95552	1.13041	0.961751	0.975125	1.46335	1.59856	1.18543	1.12133	1.41964	1.97432	0.668654	1.10534	0.427353	1.35204	0.242644	1.91023	0.345385	1.97868	0.174781	0.935854	0.96467	1.38723	0.396935	0.204162	3.56548	0.605615	1.55263	2.03644	1.15545	3.35386	3.18587	2.65412	1.87594	2.29027	2.30714	2.21403	3.32341	1.65512	0.893998
CODING	KNOWN	SINGLE:FULL:PARTIAL	chr5	LNPEP	NM_005575.2	minor	6.071	0.197	-	5.41942	5.67066	6.95637	4.92488	5.10455	7.13199	5.93968	6.12711	5.08376	7.55088	5.93889	7.05583	7.62925	5.20226	4.81842	6.50476	5.16442	5.73651	4.79837	5.26719	8.78064	6.56081	7.36853	7.17196	10.2266	7.64892	7.32333	2.41808	7.28325	8.41524	5.49572	3.57546	4.51201	4.18086	7.40891	5.32633	7.60519	9.58953	3.8782	4.26346	8.11971	4.90115	6.06609	5.25312	8.28924	6.15588	4.71908	7.79879	3.85868	6.65872	4.76322	4.69572	4.25558	4.84492	9.83331	3.05467	6.93268	4.89105	4.83781	5.44095	6.43179	5.72567	6.92142	8.11811	8.21077	3.80678	5.10856
CODING	KNOWN	SINGLE:PARTIAL	chr5	DUSP1	NM_004417.3	major	0.681	1	-	0.541942	0.872409	2.84579	0	1.22509	0	0.395979	0	1.05181	0.274577	0.727212	0.860468	0	0.346817	0.172086	0	0.430369	0.358532	0.218108	0.128468	0.849739	0.778402	0.216721	1.02457	2.09776	0.665123	0.53848	0.67169	3.6944	0.376802	0.686965	1.62521	1.09752	1.8445	0.444534	0	0.101403	0.141023	0.668654	0.157906	0.854706	0.507015	0.727931	0.358168	0.172693	0.659559	0.349561	0.779879	0	0.83234	0.132312	0.816647	0.575078	0	1.42324	0.848518	0.660256	0.838465	1.65193	0.66353	1.47395	0.190856	1.0487	0.295204	0.977473	0	0.63857
CODING	KNOWN	SINGLE:FULL	chr5	C5orf28	ENST00000512085.5	minor	0.54	0.014	-	0	0.654306	0.632397	0.182403	0	1.61045	1.45192	0.301333	0.87651	0.823732	0.121202	0.172094	0.177424	0	0.688346	0.867302	0.286912	0.537797	1.30865	0	0.849739	0.1112	0.866886	0	2.09776	0.332562	0.107696	0.134338	0.422217	0.125601	0.824358	0.487563	0.853624	0.245933	0.592713	0.280333	0.202805	0.282045	0.267462	0.631624	0	1.01403	0	0.477557	0.69077	0.659559	0.524342	0.935854	0	0.554893	0	0.204162	0.230031	3.02807	1.55263	0.509111	0.660256	0.558977	0.117995	0.796237	0.669979	0.190856	0.41948	0.885612	0.586484	0.496537	0
CODING	KNOWN	SINGLE:PARTIAL	chr5	ARHGAP26	XM_011537611.2	minor	1.375	0.129	-	2.70971	0.218102	2.84579	0.729612	1.63346	1.38039	0.395979	1.30578	1.40242	0.411866	0.484808	5.3349	1.4194	0.693634	2.06504	2.60191	1.43456	1.97192	2.61729	0.64234	1.41623	2.0016	0	2.30527	4.45774	0.332562	0.107696	1.0747	2.00553	0.628003	2.19829	1.95025	2.19503	1.59856	1.3336	0.560666	1.21683	0.141023	2.40716	1.73697	1.70941	2.70408	2.66908	1.79084	0.863463	1.09926	1.74781	0.311951	0.96467	2.49702	1.05849	0.408323	0.460062	0	1.42324	0.509111	0.330128	1.95642	0.589976	0.265412	0.93797	0.381712	1.25844	0.885612	0.977473	1.98615	0.383142
CODING	KNOWN	SINGLE:PARTIAL	chr4	TAPT1	XM_011513815.2	major	1.477	0.849	-	1.35486	2.61723	1.89719	2.55364	1.22509	1.38039	2.24388	2.20978	0.87651	0.686443	1.09082	0.516281	0.887122	0.867043	2.75338	1.08413	1.57802	1.07559	1.30865	0.770808	1.41623	0.667201	1.30033	1.02457	3.14664	1.99537	1.40005	1.61206	1.89998	2.13521	2.47308	2.43781	1.82919	1.59856	1.3336	0.840999	0.912623	1.69227	1.47104	0.78953	1.49574	0.67602	1.45586	1.19389	1.03616	0.879412	0.524342	2.02768	1.68817	1.94213	0.264623	0.816647	1.4952	2.42246	3.10526	0.339407	1.32051	2.65514	2.12391	1.32706	1.87594	1.90856	0.83896	1.18082	1.75945	0.662049	1.02171
CODING	KNOWN	SINGLE:FULL	chr4	C4orf46	ENST00000508457.1	minor	0.893	0.029	-	0.270971	0	0.948596	0.364806	1.63346	0.920257	1.18794	0.703111	0.350604	0.96102	1.21202	0.860468	0	0.867043	0.860432	0.216825	0.286912	0.537797	0	1.02774	0.566493	1.112	0.216721	0.256141	0.78666	1.33025	0.753872	0.537352	1.05554	1.25601	0.961751	0.812604	1.09752	1.4756	0.740891	0.840999	1.21683	1.41023	0.936116	0.631624	0.641029	0.67602	0.485287	0.596946	0.69077	0.219853	0.349561	0.935854	0.723502	0.277447	0.529246	1.22497	1.84025	1.81684	1.03509	0.848518	0.660256	0.978209	1.65193	0.530824	0.669979	2.29027	1.67792	2.06643	2.54143	1.15859	1.53257
CODING	KNOWN	SINGLE:PARTIAL:FULL	chr3	WDR6	NM_001320546.1	minor	3.629	0.233	-	4.33554	2.61723	3.16199	0.729612	2.04182	2.53071	7.65559	3.01333	1.57772	3.43222	2.06043	1.03256	4.08076	4.85544	2.92547	1.30095	1.29111	3.94385	5.01648	2.18396	3.6822	2.1128	1.30033	1.53685	3.67108	3.99074	3.76936	3.8958	5.27772	2.13521	2.88525	10.0763	3.78033	4.05789	3.85263	2.523	3.75189	5.35886	3.07581	0.631624	2.77779	2.36607	3.15437	1.67145	1.38154	0.879412	2.27215	1.55976	1.20584	1.94213	1.72005	6.12485	4.94567	1.21123	6.21051	5.26081	5.28204	6.42823	5.78177	5.97177	8.84372	5.91653	6.2922	4.28046	9.18824	4.46883	4.85313
CODING	KNOWN	SINGLE:PARTIAL	chr3	TMEM41A	XR_924213.1	minor	1.611	0.261	-	3.25165	1.09051	0.632397	0.364806	1.63346	3.2209	4.22378	2.10933	1.57772	1.37289	2.06043	0.688374	1.77424	2.0809	1.03252	3.03556	1.00419	0.717063	0.654323	0.899276	1.13299	1.2232	1.51705	1.79299	2.35998	1.33025	2.04622	1.88073	0.949989	1.63281	2.0609	2.43781	1.46335	1.1067	1.62996	0.981165	1.11543	2.39738	0.267462	1.26325	1.70941	1.35204	1.45586	1.55206	0.69077	0.659559	1.04868	2.80756	0.96467	1.94213	0.926181	2.24578	2.64536	0.605615	2.45833	2.71526	0.660256	2.79488	0.825967	2.52142	2.41192	1.14513	1.46818	1.03321	2.34593	1.15859	1.788
CODING	KNOWN	SINGLE:PARTIAL	chr3	SEC22C	XM_017007439.1	minor	1.533	0.127	-	0.270971	1.09051	0.316199	0.547209	1.22509	2.53071	1.05594	2.41067	0.87651	0.96102	0.848413	1.72094	1.4194	0.693634	2.23712	2.81873	1.29111	1.07559	2.39919	1.92702	1.13299	0.889602	1.73377	0.768424	1.04888	1.66281	0.753872	2.14941	2.5333	0.502403	2.61047	2.27529	1.70725	2.5823	0.889069	0.700832	1.21683	1.12818	0.668654	0.473718	1.28206	0.507015	0.485287	0.596946	0.863463	0.659559	0.349561	0.623903	0.96467	0.83234	1.05849	2.04162	3.6805	1.21123	2.07017	2.71526	1.48558	4.19233	2.00592	2.256	4.42186	1.90856	2.93636	2.06643	3.12791	1.82063	1.40485
CODING	KNOWN	SINGLE:PARTIAL	chr3	ACAD11	NR_132426.1	minor	3.767	0.3	-	4.33554	5.23445	4.42678	2.00643	2.45018	2.76077	7.91958	4.52	2.27893	3.29493	3.75726	3.44187	1.95167	5.02885	2.75338	1.7346	2.58221	3.22678	5.88891	1.02774	2.54922	2.66881	1.30033	2.56141	4.98218	5.32099	10.985	6.44822	9.49989	4.64722	4.80876	4.55059	3.90228	4.18086	5.77895	3.92466	4.86732	6.34601	3.74446	5.52671	5.12824	5.74617	4.61023	4.29801	3.79924	3.29779	2.09737	4.99122	1.68817	5.27148	1.98467	1.02081	0.460062	3.02807	4.39911	3.22437	3.79647	4.19233	1.65193	1.59247	2.00994	3.4354	2.30714	2.06643	1.95495	2.31717	2.80971
CODING	KNOWN	SINGLE:FULL	chr22	PARVB	XM_005261596.1	minor	0.22	0.125	-	0	0	0	0	0.408364	0.230064	0.131993	0.200889	0	0.137289	0.121202	0.344187	0.354849	0.173409	0	0	0	0	0.218108	0.385404	0.283246	0.1112	0	1.28071	0.52444	0	0.323088	0.403014	0.316663	0.502403	0.274786	0.812604	0.365839	0	0.148178	0.140166	0	0.141023	0	0.157906	0.213676	0.33801	0.242644	0	0	0	0	0.155976	0.241167	0.83234	0.396935	0.204162	0.115016	0	0.258771	0	0.165064	0.139744	0.117995	0.265412	0.133996	0.381712	0.20974	0.442806	0.586484	0.662049	0.127714
CODING	KNOWN	SINGLE:PARTIAL	chr22	MTMR3	XM_017029034.1	minor	0.435	0.154	-	0.812913	0.436204	0.316199	0.182403	0	0.920257	0.395979	0.502222	0.350604	0.274577	0.727212	0.344187	0.532273	0.346817	0.344173	0.867302	0.286912	0.358532	0.872431	0.128468	0	1.112	0	0	0.26222	1.66281	0.53848	0.134338	0.527772	0.502403	0.412179	0.812604	0.609731	0.245933	0	0.560666	0	0.705113	1.7385	0.157906	0.641029	0.67602	0.242644	0.955113	0.172693	0.659559	0.873903	0	0.723502	0	0.264623	0	0.345047	0	0.646928	0.509111	0.660256	0.558977	0	0.132706	0.133996	0.572567	0	0.442806	0.390989	0.165512	0.383142
CODING	KNOWN	SINGLE:PARTIAL:FULL	chr21	CHAF1B	XM_017028478.1	minor	0.605	0.081	-	1.08388	0.436204	0.316199	0.729612	0.204182	0.460129	0.791958	1.10489	0.87651	0.411866	0.363606	0.172094	0.532273	1.04045	0	0.867302	0.143456	0.179266	1.09054	0.256936	1.13299	0.889602	1.08361	0.256141	1.04888	1.66281	1.40005	1.34338	0.316663	1.13041	0.274786	0.487563	1.09752	0.491866	0.148178	0.140166	0.608415	0.56409	0.534923	0.631624	0.213676	0.169005	0.242644	0.119389	0.69077	0	0	0.155976	0	0.277447	0.529246	0.816647	0.575078	0.605615	0.388157	1.01822	0.495192	0.279488	0.589976	1.32706	0.669979	1.90856	0.83896	0.442806	0.977473	0.496537	0.383142
CODING	KNOWN	SINGLE:PARTIAL	chr20	NPEPL1	ENST00000525817.5	major	0.151	1	-	0	0.218102	0.316199	0	0	0	0.263986	0.301333	0	0	0	0	0.532273	0	0.172086	0.433651	0	0.537797	0.436216	0	0	0.1112	0	0	0	0.665123	0	0.134338	0.105554	0	0.274786	0	0	0.245933	0	0	0.101403	0.846135	0.267462	0.157906	0	0	0.485287	0	0	0	0	0	0.241167	0	0	0.204162	0	0	0.517543	0	0	0.279488	0.235991	0	0.535983	0.190856	0.20974	0.295204	0.195495	0.331024	0.255428
CODING	KNOWN	SINGLE:PARTIAL	chr2	RNASEH1	XR_001738690.1	minor	1.18	0.018	-	1.8968	1.30861	0.948596	0.912015	0.612546	1.84051	1.97989	1.90845	0.701208	0.686443	0.484808	1.37675	1.77424	3.29476	0.860432	1.08413	0.573825	1.43413	0.654323	0.513872	1.69948	1.0008	0.866886	1.28071	2.09776	0.332562	0.646176	3.08977	1.58332	0.376802	0.549572	1.78773	0.731677	1.1067	1.18543	1.40166	0.507013	0.705113	0.802385	0.947436	0.854706	1.18304	0.970574	0.477557	0.172693	1.09926	1.04868	1.24781	1.447	0.277447	0.396935	1.42913	2.07028	3.02807	0.776314	2.03644	0.495192	1.2577	1.17995	2.52142	1.60795	0.763423	0.83896	1.91883	0.781978	0.496537	1.14943
CODING	KNOWN	SINGLE:FULL:PARTIAL	chr2	ORC2	ENST00000234296.6	major	7.665	0.552	-	4.60651	8.28788	6.32397	4.19527	5.7171	5.29148	7.65559	6.62934	6.13557	6.86443	7.15091	6.53955	5.14531	7.10975	5.85094	5.85429	5.59479	5.91577	6.10702	7.96501	10.4801	6.00481	7.36853	6.91582	7.8666	6.98379	7.75411	7.7916	5.06661	9.16885	8.10619	5.03815	7.68261	7.25502	6.22348	6.44766	9.73464	6.76908	5.2155	9.47436	7.05132	7.09821	6.55138	10.3869	10.5342	9.01397	5.06864	6.23903	6.27035	4.43914	5.95402	6.12485	10.3514	7.26738	8.66884	7.80637	5.9423	7.68593	10.0296	10.6165	9.5137	11.0696	13.8428	9.15132	27.1737	6.786	10.6003
CODING	KNOWN	SINGLE:FULL:PARTIAL	chr2	C2orf49	ENST00000410049.1	minor	6.191	0.148	-	4.87748	6.54306	8.53736	3.28326	5.10455	4.37122	9.23951	9.14045	3.33074	6.17799	4.12087	9.63724	5.67758	2.42772	6.3672	9.75714	6.02516	7.88769	8.2881	7.19421	9.06388	5.89361	8.45214	4.3544	7.07994	10.3094	6.13867	7.25425	10.0277	5.77763	6.32008	9.91377	8.53624	10.0833	5.48259	6.02716	6.28696	5.78192	7.48893	7.42158	5.76927	5.40816	5.09552	4.53679	7.42578	5.49632	5.24342	4.83525	4.82335	5.54893	4.76322	2.6541	4.37059	4.2393	9.057	4.24259	7.758	9.64235	3.53986	5.30824	3.75188	5.72567	2.93636	5.01847	2.93242	5.79293	3.19285
CODING	KNOWN	SINGLE:PARTIAL:FULL	chr19	ZNF776	ENST00000317178.9	major	0.557	0.463	-	0.270971	0	0	0.182403	0.408364	0	0.263986	0.401778	0	1.09831	0.121202	0	0.887122	0.173409	0.344173	0.216825	0.143456	0.537797	1.09054	0.385404	0.283246	0.889602	0.216721	1.02457	0.26222	0.665123	0.646176	0.67169	0.527772	1.00481	0.412179	0.325042	0.97557	0	0.592713	0.280333	0.202805	0.987158	0.802385	1.57906	2.77779	1.01403	0.970574	0.119389	0.172693	0.879412	0.873903	0.467927	0.241167	0	0.264623	1.22497	0.230031	1.81684	0.646928	0.509111	0.660256	0.558977	0.589976	0.398118	0.401987	0.763423	0.41948	0.295204	0.586484	0.662049	0.893998
CODING	KNOWN	SINGLE:FULL	chr19	ZNF551	ENST00000282296.9	major	0.433	0.559	-	0.270971	0.218102	0	0	0	0.460129	0.395979	0.502222	0.87651	0.137289	0.484808	0	0.354849	0.520226	0	0.650476	0	0.358532	1.30865	0.256936	0	0.444801	0.650164	0.768424	0.52444	0.997685	1.18466	0.67169	0.422217	0.376802	0.549572	0.487563	1.09752	0.245933	1.03725	0	0.40561	0.282045	0.267462	0.78953	0.427353	0.67602	0.970574	0.119389	0.345385	0.439706	0.174781	0.779879	0	0	0.529246	0.408323	0.690094	0	0.258771	1.01822	0.660256	0.558977	0	0.265412	0.803974	0.381712	0.20974	0.442806	0.195495	0.165512	0.510856
CODING	KNOWN	SINGLE:FULL	chr19	ZNF473	ENST00000445728.7	minor	0.609	0.039	-	1.08388	0.436204	0.632397	0.364806	0.816728	0.920257	0.263986	0.803556	1.05181	1.51018	0.363606	0	0.532273	0.693634	1.03252	0.216825	0.286912	0.358532	0.436216	0.770808	0	0.333601	0.650164	0.256141	0.26222	0.997685	1.18466	0.537352	0.316663	0.251201	0.549572	0.812604	0.853624	0.491866	1.18543	0.420499	1.31823	0.423068	0.668654	0.473718	0.641029	1.35204	0.727931	0.955113	0.69077	1.09926	1.04868	0.311951	0.241167	0.277447	0.926181	0.204162	0.690094	0	0.129386	0.509111	0.990383	0.558977	0.589976	0.530824	0.267991	0.763423	0.20974	0.590408	0.586484	0.827561	0.510856
CODING	KNOWN	SINGLE:PARTIAL	chr19	SUPT5H	ENST00000432763.6	minor	0.73	0.049	-	0.812913	0.436204	0.632397	0.547209	0.816728	0.690193	1.97989	1.10489	0.87651	0.411866	0.848413	0.688374	1.59682	1.38727	1.20461	0.433651	0.143456	0.537797	1.30865	0.513872	1.13299	0.2224	0.433443	1.28071	0	0.997685	1.18466	0.806028	0.73888	0.753604	0.686965	1.95025	0.97557	0.860766	1.18543	0.840999	1.11543	0.987158	0.668654	0.631624	0.641029	0.845025	0.727931	0	0.345385	0.219853	0.524342	0.779879	0.482335	1.38723	0.661558	0.204162	0.230031	0.605615	1.16447	0.678815	0.825319	0.558977	0.353986	0.398118	0.535983	0.572567	0.20974	0.885612	0.195495	0.331024	0.127714
CODING	KNOWN	SINGLE:PARTIAL	chr19	SEPW1	ENST00000598273.5	minor	3.389	0.064	-	2.16777	3.27153	5.37538	1.45922	1.02091	2.99084	2.77185	2.91289	0.87651	2.74577	1.45442	3.44187	2.66137	4.1618	2.5813	1.95143	3.72986	2.50972	5.6708	1.54162	4.53194	3.89201	3.46754	4.3544	5.2444	2.99305	3.44627	4.70183	5.91104	1.38161	4.67136	5.20067	4.02423	2.2134	4.14899	3.08366	2.63647	5.21783	3.8782	1.73697	1.92309	2.70408	2.18379	3.46229	3.28116	1.97868	3.32083	2.49561	3.13518	3.88425	2.2493	3.47075	4.14056	5.45053	4.14034	4.7517	1.32051	4.61156	4.9558	4.77742	3.61788	3.62626	3.56558	4.42806	4.49637	2.97922	4.08685
CODING	KNOWN	SINGLE:PARTIAL	chr19	SAFB	NM_001201338.1	major	1.082	0.681	-	0.812913	0.436204	0.632397	0.547209	0.204182	0.460129	2.63986	1.20533	1.05181	0.686443	1.81803	0.860468	1.24197	0.520226	1.20461	1.08413	1.00419	0.717063	0.872431	0.64234	0.849739	0.778402	0.650164	1.79299	1.3111	1.66281	0.861568	1.20904	1.1611	1.13041	1.9235	2.43781	1.46335	1.22967	0.889069	0.560666	0.709818	0.282045	0.534923	0.947436	2.13676	2.02806	0.970574	0.955113	1.72693	1.31912	1.74781	1.24781	0	0.83234	0.79387	1.42913	1.26517	0	1.55263	1.69704	0.990383	0.419233	1.53394	0.265412	1.33996	1.33599	0.62922	1.62362	0.977473	1.48961	1.14943
CODING	KNOWN	SINGLE:FULL	chr19	PGPEP1	XM_011528112.1	minor	0.809	0.079	-	0	0.654306	2.52959	0.729612	0.408364	1.38039	2.37587	1.60711	0.350604	0.137289	0.60601	0.688374	0.709698	1.04045	1.20461	0.650476	0.286912	1.61339	1.30865	0.256936	1.13299	0.333601	0.433443	0.512283	0.52444	0	0	0.403014	1.58332	0.879204	0.961751	1.62521	1.70725	0.491866	0.148178	0.420499	0.81122	0.282045	0.267462	0.631624	0.641029	0.169005	2.18379	0.238778	0	0.659559	0.174781	1.09183	1.20584	0.554893	0.529246	1.02081	0.920125	0	1.8114	1.18793	0.330128	0.838465	0.471981	0.398118	0.803974	1.7177	0.62922	0.295204	2.15044	1.98615	0.510856
CODING	KNOWN	SINGLE:PARTIAL	chr19	PGLS	NM_012088.2	minor	0.246	0.138	-	0	0.436204	0	0.364806	0	0.230064	0.527972	0.502222	0.175302	0.137289	0.121202	0	0.532273	0	1.03252	0	0.717281	0.358532	0.218108	0.128468	0.283246	0.1112	0	0	0.26222	0	0.107696	0	0.316663	0.125601	0.137393	0.487563	0.121946	1.59856	0.148178	0	0.304208	0	0	0	0	0.33801	0	0	0	0	0.349561	0	0	0	0.264623	0.408323	0	0	0.258771	1.18793	0.825319	0	0.943962	0.398118	0.535983	0.190856	0.41948	0.147602	0.586484	0.165512	0
CODING	KNOWN	SINGLE:PARTIAL	chr19	LDLR	ENST00000558518.5	minor	0.67	0.073	-	0.541942	0	0.316199	0.364806	0	0.920257	1.18794	0.200889	0.525906	0.823732	0.242404	0.516281	1.77424	0.173409	0.344173	0.216825	0.717281	0.537797	0.654323	0.256936	0.283246	0.778402	0.433443	1.02457	0.52444	1.33025	0.215392	0.67169	1.89998	0.502403	1.37393	1.46269	1.21946	1.1067	0.444534	0.560666	0.304208	0	0.267462	0.947436	1.06838	0.507015	0.727931	0.477557	0.345385	0.219853	0.524342	0.155976	0.482335	0	0.79387	0.816647	0.690094	1.21123	0.517543	1.01822	0.825319	0.838465	0.589976	0.66353	0.535983	1.7177	2.51688	0.295204	0.195495	0.827561	0.63857
CODING	KNOWN	SINGLE:PARTIAL	chr19	ARHGAP35	XM_017026714.1	major	0.197	1	-	0	0	0	0	0	0.230064	0.131993	0.100444	0	0.411866	0.121202	0	0.354849	0.173409	0.516259	0	0	0	0	0.128468	0.283246	0	0	0.512283	0	0	0.53848	0.268676	0.527772	0.251201	0.274786	0	0	0.122967	0	0	0	0.141023	0	0.157906	0	0.33801	0.485287	0.238778	0.172693	0	0.174781	0	0.241167	0.277447	0.264623	0.204162	0.345047	0	0.388157	0.339407	0	0	0.235991	0.66353	0.535983	0.763423	0.62922	0.295204	0.781978	0.331024	0.255428
CODING	KNOWN	SINGLE:PARTIAL	chr18	RTTN	XM_011525907.2	minor	0.953	0.03	-	1.08388	1.74482	0.632397	0.364806	0.816728	0	0.923951	0.904	0.525906	0.549155	0.848413	1.03256	0.532273	0.173409	1.20461	1.51778	1.57802	1.61339	1.09054	1.67008	0.283246	1.0008	1.08361	0.512283	1.57332	0.997685	1.40005	0.537352	1.37221	1.75841	2.33568	0.812604	1.82919	1.22967	1.62996	0.840999	1.01403	0.282045	1.06985	0.78953	1.70941	1.52105	0.485287	1.0745	0.69077	0.879412	1.92259	0.311951	0.482335	0.554893	0.529246	0	0.345047	1.21123	0.646928	0.339407	0.825319	0.978209	0.117995	0.796237	0.803974	0.954279	0.83896	0.73801	0.781978	0.331024	2.80971
CODING	KNOWN	SINGLE:PARTIAL	chr18	METTL4	XR_243813.3	minor	1.431	0.083	-	1.08388	1.30861	3.16199	2.18884	2.85855	2.07058	2.11189	1.50667	1.75302	1.37289	0.60601	1.20465	1.95167	3.9884	1.20461	2.60191	1.14765	1.43413	2.8354	0.899276	1.69948	0.444801	1.30033	0.512283	1.83554	0.332562	0.969264	1.61206	1.79442	1.38161	2.19829	0.975125	1.09752	1.4756	0.592713	0.560666	0.912623	1.12818	1.7385	1.73697	1.28206	1.01403	1.94115	2.26839	1.72693	0.219853	1.04868	1.09183	3.13518	4.1617	0.79387	1.02081	0.805109	0	1.55263	2.20615	0.495192	0.838465	1.06196	0.796237	0.669979	0.190856	0.83896	1.18082	0.977473	1.3241	1.66028
CODING	KNOWN	SINGLE:PARTIAL	chr18	MBD1	ENST00000591416.5	major	1.462	0.37	-	1.62583	0.654306	0.948596	0.547209	1.22509	2.07058	3.16783	1.808	0.175302	0.823732	0.727212	0.860468	1.59682	1.73409	0.860432	1.08413	0.717281	1.07559	1.09054	1.15621	0.566493	0.889602	0	2.04913	1.57332	2.32793	0.861568	3.08977	4.01107	1.13041	1.23654	1.46269	1.5853	0.614833	2.22267	1.82216	1.62244	0.987158	2.54089	0.947436	0.213676	0.169005	0.970574	1.0745	0.518078	1.09926	1.74781	0.623903	0.96467	0.277447	1.32312	1.42913	2.53034	0.605615	2.7171	3.56378	2.47596	3.77309	1.41594	2.1233	2.67991	1.52685	1.46818	1.47602	2.54143	0.827561	2.29885
CODING	KNOWN	SINGLE:FULL	chr18	C18orf25	XM_017025555.1	minor	0.174	0.092	-	0	0	0	0.182403	1.02091	0	0	0	0.87651	0	0.363606	0.172094	0.177424	0.346817	0	0	0	0.179266	0.218108	0.513872	0.566493	0.444801	0	0	0.26222	0.665123	0.215392	0.67169	0.316663	0.376802	0.137393	0.162521	0.121946	0	0	0	0.304208	0.282045	0	0	0	0	0	0.119389	0.172693	0	0	0	0	0	0	0	0.460062	0	0	0.509111	0.165064	0	0.117995	0.132706	0	0.572567	0	0.147602	0.195495	0	0.510856
CODING	KNOWN	SINGLE:PARTIAL	chr17	TRPV3	NM_145068.3	major	0.142	1	-	0.270971	0	0	0	0	0.230064	0.131993	0	0.350604	0.274577	0	0	0.177424	0	0.344173	0	0	0.179266	0	0	0.566493	0.2224	0	0	0	0	0.107696	0.537352	1.26665	0.125601	0	0.162521	0.121946	0.491866	0	0	0.202805	0	0.267462	0	0	0.507015	0.242644	0.119389	0	0.439706	0.349561	0	0	0.277447	0.132312	0	0	0	0.517543	0.169704	0.165064	0.279488	0	0	0.133996	0	0	0	0	0	0.127714
CODING	KNOWN	SINGLE:PARTIAL	chr17	TNFRSF13B	ENST00000581616.2	minor	1.672	0.129	-	4.33554	0.872409	1.89719	1.27682	1.02091	0.230064	2.11189	1.30578	1.92832	1.2356	0.727212	0.860468	1.95167	1.38727	2.23712	1.7346	0.430369	1.43413	2.61729	0.513872	1.98272	0.556001	1.73377	2.81756	1.57332	0.332562	3.23088	2.68676	1.37221	2.26081	2.74786	0.975125	2.56087	2.09043	2.37085	2.9435	1.31823	4.51272	0.668654	3.00021	4.27353	0.67602	2.42644	3.3429	1.38154	0.879412	2.44693	1.40378	1.447	3.32936	1.1908	0.204162	0.575078	2.42246	1.29386	1.18793	1.15545	0	2.71389	0.398118	0.535983	0.954279	1.25844	1.62362	0.977473	0.827561	1.27714
CODING	KNOWN	SINGLE:PARTIAL	chr17	TAOK1	ENST00000261716.7	major	1.254	0.785	-	1.35486	1.74482	1.26479	0	1.02091	2.53071	2.24388	1.90845	0.87651	0.686443	0.848413	0.860468	2.83879	3.29476	2.06504	0.433651	0.430369	1.07559	2.18108	0.385404	0.283246	1.0008	0.650164	0.256141	2.35998	2.32793	1.40005	2.14941	1.05554	1.25601	1.51132	1.62521	2.07309	1.22967	1.3336	0.280333	0.912623	0.705113	0.802385	1.10534	2.35044	1.35204	2.66908	1.19389	1.03616	0.659559	0.699122	0.779879	0.723502	0.277447	1.1908	0.408323	0.690094	0.605615	1.55263	0.848518	1.32051	2.23591	2.24191	0.928943	2.14393	1.14513	1.25844	0.590408	0.586484	1.15859	1.02171
CODING	KNOWN	SINGLE:PARTIAL	chr17	MMD	ENST00000577038.1	minor	0.37	0.055	-	0.270971	0.436204	0.948596	0	0.612546	0.920257	0.131993	0.301333	0	0	0.121202	0.172094	0.887122	0	0.688346	0.433651	0.143456	0.358532	0.654323	0.385404	0.283246	0.444801	0.650164	0.256141	0.78666	0	0.323088	0.537352	0.211109	1.50721	0	0.162521	0.853624	0.122967	0.148178	0.840999	0.608415	0.282045	0	0.157906	0.427353	0	0	0	0	1.53897	0	0.623903	0	0.277447	0	0.408323	0.460062	0	0.129386	0.848518	0	0.558977	0.353986	0.132706	0.535983	0.381712	0.41948	0.442806	0.195495	0.165512	1.27714
CODING	KNOWN	SINGLE:PARTIAL	chr17	FLCN	XM_011523716.1	major	0.671	1	-	0.541942	0.218102	1.26479	0.182403	0.408364	0.230064	0.923951	0.703111	0.701208	0.137289	0.60601	0.344187	0.887122	0.520226	0.516259	0.867302	0.430369	0.717063	1.09054	0.256936	0.566493	0.556001	0.433443	0.256141	2.35998	0	0.861568	0.67169	2.21664	0.125601	0.137393	0.650084	0.487785	1.1067	0.148178	0.420499	0.304208	0	0.534923	1.42115	1.28206	1.18304	0.242644	0	0.69077	0.219853	0	0.467927	0.241167	0.277447	0.396935	1.02081	0.805109	2.42246	2.32894	0.339407	0.495192	1.2577	0.707972	0.928943	1.20596	0.190856	1.0487	1.03321	0.195495	0.662049	0.510856
CODING	KNOWN	SINGLE:PARTIAL	chr17	DGKE	NM_003647.2	minor	0.479	0.248	-	0.541942	0.436204	0	0.182403	0.816728	1.15032	0.659965	0.904	0.350604	0.686443	0.121202	1.20465	0	0.346817	0.344173	0.433651	0.430369	0.358532	0.436216	0.513872	0.283246	0.444801	0.216721	0.768424	0.26222	0.332562	0.215392	0.403014	1.58332	0.502403	0.137393	0.487563	0.487785	1.1067	0.444534	0.140166	0.608415	0.141023	0.133731	0.315812	0.427353	0.507015	0	0.238778	0.518078	0.219853	0.524342	0.155976	0.241167	0.277447	0.396935	0.612485	0.690094	0.605615	0.258771	0.678815	0.495192	0.419233	0.471981	0.132706	0.803974	0.763423	1.46818	0.295204	0.977473	0.331024	0.63857
CODING	KNOWN	SINGLE:PARTIAL	chr17	CDC27	XM_011525547.2	minor	1.004	0.034	-	1.08388	0.872409	0	0	1.63346	0.690193	1.05594	0.904	1.40242	1.09831	1.33322	1.03256	1.24197	0.867043	1.20461	1.30095	1.00419	0.537797	0.654323	0.256936	0.566493	1.0008	1.30033	0.512283	1.04888	1.66281	0.969264	0.806028	0.73888	0.251201	1.64872	0.812604	0.487785	1.4756	1.62996	0.420499	1.52104	1.97432	0.668654	1.57906	1.49574	2.02806	0.727931	1.55206	1.89962	0.439706	0.699122	0.779879	1.447	0.554893	1.72005	0.408323	0.575078	0	0.776314	0.848518	0.495192	0.838465	1.88792	0.398118	0.669979	1.14513	1.88766	1.32842	1.56396	0.331024	1.53257
CODING	KNOWN	SINGLE:PARTIAL	chr16	PPP4C	ENST00000566749.5	major	2.61	0.535	-	2.98068	1.52671	1.89719	0.729612	1.02091	1.15032	4.09178	3.81689	1.05181	1.78475	0.969615	1.89303	1.4194	2.94795	4.13008	1.08413	1.14765	2.50972	2.39919	2.31242	3.11571	1.4456	0.650164	1.28071	0.52444	4.65586	3.01549	2.68676	3.79996	1.63281	2.61047	4.06302	2.07309	3.07416	0.889069	0.700832	1.62244	1.41023	1.06985	1.73697	2.77779	2.19707	3.39701	0.716335	0.863463	0.659559	1.04868	0.935854	1.92934	1.10979	1.72005	4.08323	4.94567	3.02807	4.14034	4.582	4.78685	8.5244	5.78177	5.04283	5.49382	6.29824	3.1461	4.72326	3.7144	2.97922	3.32056
CODING	KNOWN	SINGLE:PARTIAL	chr16	METTL22	XR_001751984.1	minor	1.042	0.116	-	0.812913	0.436204	1.58099	0	1.63346	1.15032	1.58392	1.40622	0.175302	2.05933	1.33322	1.20465	0.354849	0.693634	0.516259	1.30095	1.14765	1.43413	1.30865	0.770808	1.98272	0.889602	0.216721	0.768424	0.78666	1.99537	0.861568	1.20904	2.00553	0.502403	1.51132	1.30017	1.82919	1.8445	0.444534	0.280333	1.11543	0.423068	2.40716	0	0.427353	1.01403	0.727931	0.238778	0.69077	0.879412	0.349561	0.779879	1.447	1.66468	0.264623	1.02081	0.690094	1.21123	1.16447	0.509111	1.15545	1.81667	1.76993	1.32706	1.47395	1.7177	0.41948	1.03321	1.17297	0.827561	0.766284
CODING	KNOWN	SINGLE:FULL	chr16	GINS3	ENST00000328514.11	minor	1.07	0.255	-	0.812913	0.872409	0.316199	0.912015	1.22509	0.690193	0.527972	0.602667	0.87651	0.96102	0.727212	2.40931	0.532273	1.04045	0.344173	1.30095	1.00419	1.43413	1.30865	1.79855	1.41623	0.556001	0.866886	2.04913	1.04888	0.332562	0.646176	0.268676	0.844435	0.753604	2.61047	0.162521	1.70725	1.4756	0.740891	0.981165	1.52104	2.11534	1.87223	0.631624	1.92309	1.85906	1.21322	1.19389	1.89962	0.879412	0.699122	1.24781	0.96467	0.277447	2.11699	0.816647	0.690094	0	1.68201	1.18793	1.15545	0.558977	1.06196	1.19435	1.07197	0.572567	1.0487	1.18082	1.56396	0.165512	1.14943
CODING	KNOWN	SINGLE:PARTIAL	chr16	ABCC1	ENST00000399410.7	minor	0.688	0.105	-	0.812913	0.654306	0	0.364806	0.612546	0.460129	0.791958	0.401778	0.525906	0.411866	0.969615	1.37675	0	0.173409	0.688346	1.30095	0.860737	0.717063	1.52675	0.128468	1.41623	0.333601	0	0.512283	0.26222	0.665123	0.753872	0.537352	1.68887	0.879204	0.549572	0.162521	1.95114	0.737799	1.03725	0	0	0.56409	0.267462	0	0	0.507015	0.485287	0.119389	0.345385	0	0.174781	0.779879	0	0.277447	0.529246	0.204162	1.03514	1.81684	0.9057	1.52733	0.825319	0.838465	0.943962	0.928943	0.267991	2.09941	2.0974	0.147602	0.977473	1.48961	1.66028
CODING	KNOWN	SINGLE:FULL	chr15	TM2D3	ENST00000561373.1	minor	1.848	0.022	-	1.08388	0.872409	1.26479	1.45922	1.42927	2.30064	1.71591	1.90845	0.87651	3.29493	1.09082	1.89303	1.95167	1.38727	1.03252	0.650476	2.43875	2.15119	1.74486	3.5971	1.69948	1.4456	0.866886	1.02457	2.35998	3.32562	1.07696	0.940366	1.79442	2.51201	0.686965	2.92538	1.34141	2.2134	2.22267	1.2615	2.02805	2.39738	1.60477	1.89487	3.41882	2.87309	2.18379	1.91023	1.03616	3.7375	2.97127	1.87171	2.89401	0.277447	1.98467	2.24578	0.805109	2.42246	2.32894	2.54555	0.990383	2.09616	1.76993	1.99059	1.33996	1.90856	1.67792	1.77122	1.17297	2.6482	1.14943
CODING	KNOWN	SINGLE:PARTIAL	chr15	RORA	XM_005254584.4	major	0.672	0.546	-	0	0	0.632397	1.09442	0	0	0	0.200889	1.05181	0.96102	0	0.688374	0.887122	1.04045	0.860432	1.08413	0.717281	1.07559	0.436216	0.128468	0.283246	0.556001	0.433443	1.28071	1.3111	0	0.107696	0.403014	1.1611	1.13041	2.61047	1.30017	0.487785	0.614833	1.3336	0.700832	0	1.55125	0.267462	0.315812	1.06838	0.845025	1.21322	0.238778	0.518078	1.31912	0.349561	0.935854	0.482335	0.83234	0.529246	0	0.460062	0	1.03509	0.678815	2.31089	0.838465	0.707972	0.132706	0.401987	0.190856	0.20974	0	0.195495	1.65512	1.14943
CODING	KNOWN	SINGLE:PARTIAL	chr15	RCCD1	ENST00000556618.1	minor	0.754	0.295	-	0.812913	0.654306	0.316199	0.182403	0.408364	0.460129	1.05594	0.803556	0.175302	0.823732	0.60601	0.516281	0.709698	1.04045	1.72086	0.650476	0.430369	0.537797	0.436216	0.256936	1.41623	0.444801	0	1.02457	0	1.66281	1.50774	0.537352	1.79442	0.376802	0.412179	0.812604	1.21946	0.983732	0.444534	0.420499	1.82525	0.705113	0.668654	0.473718	1.92309	0.507015	0.242644	0.477557	0	0	0	1.09183	0.241167	0.554893	0.529246	0.612485	1.95527	0	0.776314	1.01822	1.15545	0.838465	1.06196	0.66353	1.47395	0.763423	0.83896	0.73801	1.36846	0.827561	1.53257
CODING	KNOWN	SINGLE:PARTIAL	chr15	ARID3B	NM_001307939.1	major	0.432	0.725	-	1.08388	0.218102	1.26479	0	0.204182	0.460129	0.131993	0.803556	0.350604	0.411866	0.242404	0.172094	0.354849	0.173409	0.344173	0.216825	0.143456	0.358532	0.654323	0.128468	0	0.2224	0	0	0.26222	0	0.53848	0	0.844435	0.251201	0.274786	0	0.731677	1.1067	0.148178	1.40166	0.202805	0.282045	0.133731	0.78953	1.70941	1.35204	1.69851	0.477557	0.69077	0.439706	1.04868	0.935854	0.723502	0	0.79387	0	0.345047	0	0	0	0.495192	0	0.707972	0.265412	0	0	0.62922	0.590408	0.977473	0.165512	0
CODING	KNOWN	SINGLE:PARTIAL	chr14	TRAF3	XM_017021618.1	minor	2.606	0.231	-	3.52262	2.83533	3.16199	1.09442	1.83764	2.76077	2.37587	2.41067	1.75302	1.51018	2.54524	2.06512	5.14531	1.73409	3.95799	1.51778	1.57802	2.86825	2.8354	2.18396	1.98272	2.1128	1.51705	2.30527	1.83554	5.32099	1.61544	1.74639	6.86103	1.63281	2.0609	3.73798	1.70725	5.53349	1.03725	0.420499	1.21683	1.83329	3.07581	1.42115	3.6325	3.88712	2.66908	1.91023	0.345385	1.75882	1.22346	1.71573	1.92934	2.21957	0.79387	2.24578	3.22044	1.21123	4.65788	2.71526	4.1266	3.35386	3.06788	2.38871	5.35983	6.29824	3.56558	1.77122	2.73692	3.14473	3.95913
CODING	KNOWN	SINGLE:PARTIAL:FULL	chr14	TOGARAM1	ENST00000361462.6	major	3.368	0.937	-	3.52262	4.58014	2.84579	4.01287	5.30873	2.07058	3.29982	1.50667	2.10362	2.74577	3.99966	4.13024	5.67758	1.73409	3.7859	2.81873	5.45133	3.22678	3.27162	2.05549	3.6822	3.22481	4.33443	4.09826	9.1777	3.99074	2.47701	1.34338	3.27218	2.88881	3.02265	3.73798	2.80476	3.19713	2.96356	2.523	3.75189	2.82045	2.13969	3.31602	4.05985	3.88712	5.33816	2.02962	1.89962	1.31912	3.67039	2.49561	3.13518	3.32936	1.45543	1.83746	2.1853	7.26738	4.91666	1.69704	3.79647	4.05258	2.5959	1.85789	4.42186	2.09941	4.40454	2.80444	3.5189	3.97229	4.72542
CODING	KNOWN	SINGLE:PARTIAL	chr14	RDH11	ENST00000553578.5	minor	1.63	0.013	-	2.16777	2.18102	3.16199	2.00643	1.42927	1.61045	2.37587	1.40622	2.10362	1.2356	1.09082	1.89303	1.77424	2.42772	2.06504	0.867302	2.58221	2.86825	1.30865	1.28468	0.849739	1.7792	1.51705	1.53685	2.35998	0.665123	0.323088	1.47772	2.84997	1.13041	1.51132	1.62521	0.365839	2.82823	0.889069	0.840999	0.709818	1.12818	1.47104	1.10534	0.641029	0.67602	0.970574	1.31328	2.07231	1.31912	1.22346	1.09183	2.17051	0.554893	1.98467	1.02081	1.4952	0	2.84648	2.37585	1.48558	2.79488	1.65193	2.65412	2.41192	2.48113	3.35584	2.06643	1.95495	0.496537	1.27714
CODING	KNOWN	SINGLE:PARTIAL	chr14	METTL17	NM_001029991.1	minor	2.487	0.261	-	4.06457	3.27153	4.11058	0.547209	1.63346	2.53071	4.22378	2.31022	1.40242	2.74577	1.33322	1.54884	2.30652	2.94795	1.54878	1.7346	1.57802	1.97192	3.92594	1.92702	2.83246	2.66881	2.38394	1.79299	1.83554	2.32793	5.06171	4.29882	2.95552	1.63281	4.12179	3.41294	3.53644	2.33636	4.44534	2.66316	2.02805	2.53841	5.48297	2.05278	1.92309	1.52105	1.69851	2.50717	0.518078	2.41838	2.27215	1.40378	2.17051	3.32936	1.98467	2.44994	2.87539	0	3.23464	4.24259	1.65064	1.2577	2.71389	1.99059	1.60795	2.29027	2.30714	3.24724	2.54143	1.98615	2.42657
CODING	KNOWN	SINGLE:PARTIAL	chr14	MARK3	NM_001128918.2	minor	1.426	0.081	-	3.52262	1.96292	2.52959	0.912015	1.63346	1.84051	2.63986	2.31022	0.525906	1.37289	0.969615	1.20465	1.24197	1.04045	1.03252	0.867302	1.57802	0.537797	1.09054	0.64234	0.566493	1.668	0.216721	1.79299	2.6222	1.33025	2.26162	1.0747	1.68887	1.38161	0.961751	1.62521	1.70725	0.983732	1.77814	2.24266	0.608415	2.67943	1.60477	0.315812	0.427353	1.01403	1.69851	1.31328	1.03616	1.53897	1.22346	0.467927	0.96467	2.21957	0.661558	0.816647	1.26517	0	1.8114	1.69704	1.98077	1.53719	1.29795	1.72518	2.00994	2.67198	1.88766	0.590408	1.95495	2.15166	1.02171
CODING	KNOWN	SINGLE:PARTIAL	chr13	UPF3A	XR_941422.2	minor	0.314	0.023	-	0.270971	0.436204	0.632397	0.182403	0	1.61045	1.18794	0.602667	0.175302	0	0.484808	0	0.177424	1.21386	0	0.433651	0.143456	0.179266	0.654323	0	0.849739	0.1112	0.216721	0.256141	0	0	0.215392	0.134338	0.316663	0.628003	0	0.162521	0.609731	0	0.592713	0.840999	0.101403	0.56409	0.133731	0.157906	0.641029	0.33801	0.242644	0.238778	0.172693	0	0.524342	0.155976	0	0.83234	0.661558	0.204162	0.230031	0	0.129386	0.169704	0.165064	0.139744	0.117995	0.132706	0.133996	0.381712	0	0.590408	0.195495	0.331024	0
CODING	KNOWN	SINGLE:PARTIAL:FULL	chr12	SLC35E3	NM_018656.2	minor	0.687	0.235	-	0	0.872409	0.316199	0.182403	0.204182	0.230064	1.31993	0.703111	0.701208	0.823732	0.969615	0.172094	0.709698	0.693634	0.688346	0.433651	1.86493	0.537797	1.30865	0	0.566493	0.889602	1.08361	1.79299	1.04888	0.997685	0.753872	0.403014	0.316663	0.502403	0.274786	1.30017	1.5853	0.3689	0.740891	0.700832	1.11543	0.56409	0.401193	0.78953	1.28206	0.33801	0.485287	0.596946	0.172693	0.219853	0.524342	0.311951	0	0	0.396935	1.02081	1.03514	0	1.55263	0.339407	0.330128	0.419233	1.29795	1.59247	0.669979	0.381712	0.62922	1.18082	0.977473	0.165512	1.14943
CODING	KNOWN	SINGLE:FULL	chr12	SHMT2	NM_001166357.1	minor	3.044	0.022	-	0.541942	0.218102	1.89719	0.912015	0.816728	2.30064	6.99563	3.31467	0.701208	1.09831	0.848413	0.516281	1.4194	0.520226	3.09756	2.38508	3.87332	7.17063	8.72431	2.05549	9.06388	0.556001	0.650164	0.512283	1.83554	1.33025	2.90779	2.01507	7.49436	2.88881	5.22094	8.12604	8.53624	2.09043	1.03725	0.140166	1.21683	0.705113	0.534923	2.21068	1.06838	3.2111	6.79402	0	0.172693	0.219853	0	0.779879	1.447	3.05191	0.529246	2.44994	3.56548	3.02807	15.1381	2.88496	4.62179	13.9744	3.18587	2.78683	7.77175	2.86284	3.1461	1.77122	2.34593	5.4619	3.19285
CODING	KNOWN	SINGLE:PARTIAL	chr12	RP11-512M8.13	ENST00000535844.1	major	0.61	1	-	1.35486	0.218102	0.632397	0.729612	0.204182	0.230064	0.791958	1.20533	0.701208	0.411866	0.242404	0.860468	0.177424	0.520226	0.860432	0.433651	0.573825	0.358532	1.74486	0.256936	0	0.444801	1.30033	1.02457	0.78666	0.665123	0.53848	0.134338	0.527772	0.628003	0.274786	0.325042	1.5853	0.245933	0.148178	0.140166	0.202805	0.987158	0.534923	0.78953	0.427353	0.507015	1.45586	0.238778	1.20885	1.31912	0.873903	0.311951	0	0.83234	0.132312	0.612485	0.920125	0	0.517543	0.678815	0.660256	0.419233	0.825967	0.928943	1.07197	0.190856	0.83896	1.03321	0.586484	0	0.510856
CODING	KNOWN	SINGLE:PARTIAL	chr12	OS9	ENST00000549307.5	minor	1.194	0.133	-	1.35486	0.436204	0.316199	0	0.816728	0.460129	3.16783	1.20533	0.87651	0.274577	0.60601	1.03256	1.24197	0.346817	1.20461	0.867302	1.43456	0.717063	1.52675	0.64234	2.83246	1.7792	0	1.53685	0.52444	0.665123	1.61544	2.01507	2.00553	0.753604	1.37393	2.76286	3.04866	0.983732	0.740891	0	0.709818	1.12818	0.401193	1.42115	1.06838	1.85906	0.242644	0.358168	0.345385	0.219853	1.57303	0.155976	1.447	1.38723	0.79387	1.83746	1.4952	0	1.03509	1.35763	1.48558	1.67693	1.76993	1.45977	3.2159	1.90856	1.25844	2.21403	1.95495	1.48961	1.53257
CODING	KNOWN	SINGLE:FULL	chr12	LIMA1	ENST00000552909.5	minor	1.159	0.028	-	1.08388	1.52671	0.632397	0.547209	1.22509	1.15032	0.659965	0.200889	0.87651	2.19662	1.81803	2.92559	1.06455	1.90749	0.688346	0.867302	1.14765	1.43413	0.654323	1.54162	0.566493	1.2232	2.38394	1.53685	0.78666	0.332562	1.18466	1.34338	0.211109	1.38161	0.274786	0.162521	0.731677	0.491866	2.81538	0.700832	1.21683	3.38454	0.668654	1.26325	1.28206	1.69005	0.485287	1.31328	1.20885	1.53897	2.62171	1.40378	2.65284	0.83234	1.58774	1.02081	0.460062	0	0.258771	1.18793	0.825319	0	1.17995	0.796237	0.669979	1.14513	1.25844	1.47602	2.73692	0.331024	0.893998
CODING	KNOWN	SINGLE:FULL:PARTIAL	chr12	LARP4	XM_005268613.2	minor	4.313	0.121	-	2.98068	4.79825	4.42678	2.73605	2.45018	3.2209	2.11189	2.31022	4.38255	3.43222	3.99966	2.5814	4.08076	6.41612	4.47425	4.55333	3.87332	5.19871	4.79837	4.49638	3.6822	4.55921	4.11771	5.37897	9.43992	4.65586	4.52323	3.35845	4.53884	5.52643	3.70961	3.73798	4.39006	1.8445	5.77895	4.48533	3.44769	5.35886	1.7385	4.73718	3.20515	5.23916	4.12494	3.70106	6.21693	7.69485	5.24342	4.05537	5.06452	3.32936	3.4401	3.26659	3.91053	1.21123	7.2456	4.4123	3.13621	3.21412	5.0738	3.98118	4.28786	4.00797	7.76038	4.28046	8.01528	2.15166	5.36399
CODING	KNOWN	SINGLE:PARTIAL	chr12	GDF11	ENST00000257868.9	major	0.162	1	-	0	0	0	0	0	0.230064	0.131993	0.200889	0	0	0	0	0.354849	0	0.688346	0	0	0	0.218108	0.128468	0.283246	0.333601	0.216721	0	0	0.665123	0.430784	0	0.316663	0.251201	0	0	0.243892	0.245933	0.296356	0.140166	0.202805	0	0.534923	0	0	0.507015	0	0	0.172693	0	0	0	0.241167	0.554893	0.132312	0	0.230031	0	0	0.339407	0.165064	0	0.235991	0	0.267991	0.190856	0.20974	0.147602	0.390989	0.165512	0.766284
CODING	KNOWN	SINGLE:PARTIAL	chr12	CMAS	ENST00000229329.6	minor	0.182	0.018	-	0	0.654306	0	0.364806	0.816728	0.230064	0.263986	0.200889	0	0	0	0.344187	0.354849	0	0	0	0	0.179266	0.218108	0.128468	0.283246	0.1112	0	0	0	0.332562	0	0.134338	0.211109	0.125601	0.274786	0.487563	0.487785	0	0	0.280333	0.101403	0.705113	0	0.473718	0.213676	0.169005	0.242644	0	0.172693	0	0	0	0	0	0.132312	0	0.230031	0	0.517543	0	0.825319	0.419233	0	0	0.401987	0.190856	0.20974	0.147602	0.390989	0.165512	0
CODING	KNOWN	SINGLE:PARTIAL	chr11	ZNF202	XM_011542975.1	major	0.562	0.581	-	0.541942	0.436204	0.316199	0.364806	0.408364	0.460129	0.791958	0.200889	0.350604	0.411866	0.484808	0.172094	0	0.867043	0.516259	0.433651	0.286912	0.537797	1.52675	0.385404	0	0.444801	1.08361	1.28071	2.88442	0.332562	0.53848	0.134338	1.26665	0.502403	0.686965	0	0.365839	0.3689	0.592713	0.140166	0.101403	1.41023	0.668654	0.473718	0.213676	0.67602	0	0.477557	0.863463	1.09926	0	0.623903	0	0.554893	0.529246	0.408323	0.230031	0.605615	0.517543	0.169704	0.660256	0.419233	0.117995	0.66353	0.401987	0.954279	0.62922	0.590408	1.75945	0.331024	1.40485
CODING	KNOWN	SINGLE:FULL:PARTIAL	chr11	ZBED5	ENST00000432999.6	minor	5.366	0.189	-	4.33554	2.61723	3.79438	3.83047	5.92128	4.37122	6.07168	5.72534	2.98013	5.07968	5.21168	2.40931	3.72591	7.45657	4.99051	6.50476	5.8817	6.2743	7.41566	6.8088	5.66493	8.00642	6.93509	6.14739	9.1777	4.3233	5.4925	4.70183	4.01107	3.89362	4.80876	3.0879	4.02423	4.05789	6.0753	4.76566	6.38836	6.76908	4.81431	8.68483	5.34191	6.7602	8.00724	5.96946	8.11655	6.15588	9.43815	4.5233	2.65284	3.6068	4.63091	2.85826	2.87539	6.66176	6.21051	5.09111	4.1266	3.07437	5.66377	4.91013	5.09184	4.77139	4.82402	4.57566	7.81978	6.12395	6.3857
CODING	KNOWN	SINGLE:PARTIAL	chr11	UEVLD	XM_011520201.2	minor	1.269	0.09	-	1.62583	0.654306	1.58099	0.729612	1.63346	1.61045	2.63986	1.20533	0.87651	0.411866	1.21202	1.20465	0.354849	1.38727	0.516259	1.95143	0.573825	2.50972	1.96297	0.513872	0.566493	0.889602	0.433443	2.56141	1.04888	0.997685	0.646176	1.34338	1.89998	1.00481	1.64872	2.11277	1.21946	1.59856	1.03725	0.840999	0.40561	0.705113	1.47104	0.78953	0.213676	1.69005	0.727931	0.358168	1.20885	0.879412	1.04868	0.467927	1.447	1.38723	1.58774	1.22497	1.84025	1.21123	1.8114	1.01822	1.65064	3.35386	0.825967	2.1233	2.54592	1.33599	2.51688	1.18082	0.781978	0.662049	1.53257
CODING	KNOWN	SINGLE:FULL	chr11	TRIM21	ENST00000254436.7	minor	1.051	0.016	-	1.8968	0	0.316199	0.547209	0.408364	1.61045	0.791958	1.20533	0.350604	0.96102	1.57563	1.20465	1.4194	0.346817	0.516259	1.08413	0.717281	1.07559	1.52675	1.15621	2.26597	1.112	1.95049	0.512283	1.04888	0.332562	1.40005	0.806028	0.633326	2.26081	1.09914	0.812604	1.46335	0.3689	0.444534	0.560666	0.81122	1.41023	0.267462	2.21068	1.28206	1.18304	1.21322	0.716335	0.863463	0	0.873903	0.779879	2.17051	0	0.926181	0.612485	0.920125	1.21123	1.68201	2.03644	1.32051	2.23591	2.24191	0.530824	0.803974	1.7177	0.62922	0.73801	0.586484	0.993073	1.66028
CODING	KNOWN	SINGLE:PARTIAL	chr11	KBTBD4	ENST00000533290.5	minor	2.57	0.047	-	2.16777	2.83533	2.84579	1.45922	4.69619	4.83135	2.63986	1.40622	2.27893	3.43222	3.15125	2.23722	2.30652	2.77454	2.40921	2.60191	2.72567	3.04752	1.30865	3.34017	1.13299	3.55841	1.95049	4.3544	3.67108	2.99305	2.26162	1.74639	2.42775	2.51201	2.19829	2.92538	2.68282	1.4756	2.37085	1.54183	1.82525	2.82045	2.54089	0.947436	1.28206	1.52105	1.21322	2.38778	2.76308	1.31912	2.27215	2.33964	1.68817	2.77447	2.11699	2.04162	4.60062	1.21123	2.97587	2.37585	1.8157	3.07437	2.5959	2.1233	4.68985	2.86284	5.03376	2.95204	2.93242	1.82063	4.98084
CODING	KNOWN	SINGLE:PARTIAL	chr11	FXYD2	ENST00000534383.5	minor	4.296	0.041	-	3.7936	6.97927	4.74298	2.00643	9.59655	5.06142	6.33566	0.602667	0.175302	2.4712	2.54524	5.3349	2.48394	1.38727	3.26964	6.72159	2.43875	1.79266	12.6503	1.67008	6.23142	0.444801	2.38394	4.09826	3.9333	5.98611	2.8001	1.20904	3.27218	2.76321	9.61751	2.43781	3.78033	3.56603	0.148178	0.840999	3.9547	4.65374	0	2.6844	3.41882	4.56314	1.94115	3.46229	1.55423	0	0.349561	3.58744	4.09985	4.43914	5.29246	2.44994	4.83066	8.47861	8.66884	3.39407	6.60256	6.28849	14.5134	6.76801	13.5336	0.954279	6.08246	3.54245	9.38374	5.62742	7.15198
CODING	KNOWN	SINGLE:FULL	chr10	SMNDC1	XM_005269382.3	minor	0.374	0.015	-	0	0.436204	0.316199	0	0.816728	0	0.395979	0.301333	0.87651	0.411866	0.60601	0	0.532273	0.346817	0	0	0.430369	0	0.436216	0.256936	0.283246	0.333601	0.216721	0.512283	0.26222	0	0.53848	0.134338	0.949989	0.125601	0.412179	0.162521	0.121946	0.122967	0.592713	0.981165	0.101403	0.987158	0.267462	0	0.641029	0.169005	0.727931	0.596946	0.172693	0.219853	0.524342	0.467927	0.482335	0.554893	0.529246	0.408323	0.230031	0.605615	0.258771	0.169704	0.165064	0.279488	0.353986	0.66353	0.401987	0.381712	0.62922	0.147602	0.977473	0.165512	0.893998
CODING	KNOWN	SINGLE:PARTIAL:FULL	chr10	PLXDC2	ENST00000377252.4	major	1.36	0.764	-	1.35486	1.52671	2.84579	0.912015	3.06273	2.30064	5.80769	0.703111	0	0	1.33322	3.61396	0.354849	0.173409	1.03252	1.08413	2.2953	0.717063	1.74486	0.770808	1.41623	1.2232	1.08361	1.79299	1.83554	0.332562	1.18466	0	0	1.50721	2.33568	0.975125	1.21946	0.737799	0.148178	0.140166	0.40561	0.987158	0	0.157906	0.427353	1.01403	0.485287	0.238778	0.345385	0	0	0.623903	1.20584	0.277447	0.661558	0.816647	0.230031	2.42246	0.646928	2.37585	0.825319	4.19233	5.89976	0.530824	2.54592	2.48113	3.56558	2.80444	3.32341	0	4.08685
CODING	KNOWN	SINGLE:FULL	chr10	NMT2	NM_001308295.1	minor	0.41	0.048	-	0	0.654306	0.632397	0.364806	0.408364	0	0.263986	0.401778	0.350604	0.137289	1.09082	0.344187	0.177424	0.346817	0.344173	0.650476	0.430369	0.537797	0.654323	0.256936	0.566493	0.889602	0.216721	0.512283	1.04888	0.332562	0.430784	0	0.527772	0.376802	0.549572	0.325042	0.487785	0.491866	0.889069	0	0.507013	0.846135	0.133731	0.315812	0.213676	0.67602	2.42644	0.477557	0.172693	0.219853	0	0.155976	0.241167	0.277447	0.132312	0.204162	0.345047	0.605615	0.517543	0	0	0	0.117995	0.398118	0.267991	0.190856	0.20974	0	0.390989	1.3241	0.383142
CODING	KNOWN	SINGLE:PARTIAL	chr10	IPMK	XM_011539565.2	major	0.254	0.632	-	0.270971	0	0.316199	0	0.612546	0	0.263986	0	0	0	0	0	0.177424	0.346817	0	0.433651	0.143456	0.358532	0.436216	0	1.13299	0.2224	0.216721	0.256141	0.52444	0	0.107696	0.537352	0.73888	0.376802	0.137393	0.162521	0.121946	0.122967	0.296356	0	0.304208	0.56409	0	0.473718	0.641029	0.507015	0.242644	0.596946	0.345385	0	0.174781	0.311951	0.482335	0	0.132312	0.612485	0.575078	0	0.9057	0	0	0.139744	0.235991	0.132706	0.267991	0.190856	0.41948	0.295204	0	0	0.127714
CODING	KNOWN	SINGLE:PARTIAL	chr10	ERCC6	ENST00000623073.3	minor	0.417	0.056	-	0.270971	0.436204	0.316199	0.182403	0.612546	0.920257	0.395979	0.502222	0.350604	0.274577	0.242404	0.172094	0.709698	0.693634	0.172086	0	0.286912	0	0.436216	0.128468	0.283246	0.2224	0.216721	0	1.83554	0.332562	0	0.67169	1.05554	0.376802	0.961751	0.650084	0.121946	0.860766	0.444534	0.420499	0.101403	0.423068	0.534923	0.473718	0.854706	0.507015	0.970574	0.596946	0.345385	0.219853	0.699122	0	1.20584	1.10979	0.264623	0.408323	0.345047	0	0.258771	0.339407	0.330128	0.419233	0.235991	0	0.535983	0.190856	0	0.147602	0.586484	0	0.255428
CODING	KNOWN	SINGLE:PARTIAL	chr1	ZFYVE9	XM_011542437.2	major	0.202	1	-	0	0	0.632397	0	0	0.230064	0	0	0.350604	0.274577	0	0	0.532273	0	0.172086	0	0	0.896329	0	0	0	0.2224	0.650164	0	0	0	0.107696	0	0.422217	0.376802	0.274786	0.325042	0.365839	0.122967	0.444534	0.140166	0	0.423068	0.401193	0.315812	0	0	0.485287	0	0	0.219853	0.873903	0.311951	0	0	0.132312	0.408323	0	0	0.388157	0.339407	0.165064	0.558977	0.117995	0	0.93797	0	0	0.295204	0.586484	0	0
CODING	KNOWN	SINGLE:PARTIAL	chr1	TRAF3IP3	ENST00000478359.5	minor	2.825	0.016	-	1.8968	2.61723	2.84579	5.10729	3.26691	3.2209	4.61975	2.20978	1.75302	5.07968	2.42404	2.92559	4.79046	1.38727	2.75338	3.68603	5.59479	2.33046	4.36216	3.08323	3.11571	3.55841	3.25082	2.81756	0.52444	2.66049	4.73862	3.8958	0.73888	2.76321	3.02265	3.41294	3.29255	1.8445	3.55628	4.76566	2.94067	2.96147	4.01193	1.42115	1.06838	1.85906	1.94115	2.98473	3.79924	3.51765	1.92259	1.71573	1.20584	4.43914	3.4401	1.42913	2.30031	1.81684	2.07017	1.18793	4.78685	1.95642	2.4779	3.18495	2.14393	2.86284	1.67792	1.47602	1.56396	2.48268	2.68199
CODING	KNOWN	SINGLE:PARTIAL	chr1	RSBN1	NR_130896.1	minor	1.674	0.135	-	2.16777	2.39912	3.79438	0.729612	1.22509	0	3.16783	1.808	1.75302	0.686443	1.81803	1.72094	2.12909	1.73409	2.40921	1.08413	1.29111	1.43413	1.30865	0.256936	1.98272	2.44641	1.51705	2.30527	3.67108	0.665123	1.72314	0.537352	1.89998	2.00961	1.9235	2.60033	2.07309	1.72153	1.18543	0.560666	0.709818	1.69227	1.20358	1.73697	1.92309	1.35204	1.94115	1.43267	1.55423	1.31912	2.44693	2.96354	2.65284	0.83234	1.85236	1.83746	1.4952	3.63369	1.42324	1.01822	1.48558	2.37565	1.41594	0.66353	1.60795	0.954279	1.67792	1.18082	1.17297	1.48961	1.40485
CODING	KNOWN	SINGLE:PARTIAL:FULL	chr1	RPS6KC1	ENST00000366960.7	major	4.073	0.666	-	4.06457	6.10686	4.42678	2.91845	5.7171	2.07058	5.27972	3.21422	2.10362	3.43222	4.84808	5.50699	5.50016	2.0809	4.13008	3.90286	3.44295	3.76458	2.18108	2.95476	4.81519	2.89121	5.41804	5.63511	9.1777	3.32562	3.12318	4.03014	4.96105	3.64242	2.61047	3.73798	4.39006	4.79569	3.55628	3.64433	4.25891	4.51272	4.41312	3.15812	3.20515	6.42219	3.63965	4.77557	2.245	6.81544	3.84517	3.58744	3.61751	3.6068	3.17548	2.6541	5.1757	6.66176	4.78727	3.05467	5.28204	3.49361	2.5959	3.84848	4.28786	4.38968	4.82402	4.87086	3.5189	1.3241	3.44828
CODING	KNOWN	SINGLE:PARTIAL	chr1	RCC1	NR_030725.1	minor	4.75	0.19	-	2.16777	4.14394	5.37538	1.64163	1.42927	3.2209	7.65559	3.31467	4.90846	4.11866	4.48447	4.30234	4.79046	10.7513	4.81842	2.60191	2.15184	3.22678	3.48972	3.72557	4.24869	3.00241	0.650164	3.32984	2.35998	3.99074	7.10794	8.19462	7.59991	4.01922	5.49572	4.87563	8.04845	4.79569	3.70445	2.66316	3.14348	2.82045	3.74446	3.00021	2.56412	2.19707	2.66908	1.79084	1.89962	1.53897	1.92259	2.80756	5.06452	4.71659	1.58774	9.5956	13.3418	3.02807	4.91666	8.48518	4.95192	4.89105	9.67561	9.95296	7.36976	6.4891	10.9065	5.75648	8.99275	3.97229	8.04598
CODING	KNOWN	SINGLE:FULL	chr1	MRPL55	XM_005273059.3	minor	1.072	0.08	-	1.62583	0.654306	1.58099	0.729612	0.816728	0	1.05594	0.200889	1.05181	0.137289	0.121202	0.344187	1.06455	0.867043	0.516259	0.433651	0.286912	1.61339	1.30865	1.02774	1.41623	0.889602	0.650164	0.512283	0.52444	0.665123	1.83083	0.806028	1.79442	1.25601	1.09914	1.13765	1.95114	0.983732	1.18543	0.700832	0.912623	0.423068	0.802385	1.10534	1.28206	0.33801	1.69851	0.596946	0.518078	0.219853	0.174781	0.935854	1.20584	1.10979	0.396935	4.08323	0.575078	0.605615	1.42324	2.88496	1.48558	2.09616	1.65193	2.78683	1.60795	1.52685	0.41948	1.32842	2.54143	0.993073	1.27714
CODING	KNOWN	SINGLE:FULL	chr1	LMO4	ENST00000370544.9	minor	0.324	0.129	-	0	0.436204	0	0.182403	0	0.230064	0.659965	0.100444	0.350604	0.274577	0	0.172094	0.354849	0.346817	0.172086	0	0.143456	0.358532	1.30865	0.128468	0.283246	0.1112	0.216721	0	0	0	0.107696	0.403014	0.316663	0.251201	0.137393	0.975125	1.09752	0.491866	0.148178	0.420499	0.81122	0	0	0.631624	0	0.507015	0.970574	0.119389	0.172693	0.219853	0.174781	0	0	0.277447	0.529246	0.204162	0.575078	0	1.03509	0.339407	0.660256	0.139744	0.943962	0.530824	0.133996	0.572567	0.20974	0.590408	0.390989	0.662049	0.127714
CODING	KNOWN	SINGLE:PARTIAL	chr1	GPR89B	ENST00000488603.5	minor	1.502	0.171	-	4.06457	0.654306	3.16199	0	1.22509	1.15032	1.97989	2.31022	1.57772	1.2356	1.09082	0.516281	1.77424	1.56068	1.20461	1.08413	0.860737	1.25486	0.872431	0.64234	1.41623	1.2232	0.433443	1.53685	4.71996	1.66281	1.61544	2.01507	2.00553	1.63281	1.78611	1.62521	1.34141	1.22967	1.18543	1.54183	1.31823	2.39738	1.20358	0.157906	2.35044	1.35204	2.18379	1.31328	0.863463	1.31912	1.74781	1.71573	1.20584	2.77447	1.05849	0.204162	1.15016	1.81684	1.94079	1.86674	2.14583	1.81667	1.65193	0.796237	2.14393	0.954279	1.88766	1.32842	0.390989	1.48961	0.893998
CODING	KNOWN	SINGLE:PARTIAL	chr1	DHDDS	NM_001319959.1	minor	0.858	0.035	-	2.43874	0.872409	0.316199	0.182403	0.816728	0.920257	0.923951	0.904	1.05181	1.09831	1.09082	1.03256	0.709698	1.04045	1.20461	0.650476	0.860737	0.179266	0.218108	0.128468	1.13299	0.889602	0.650164	0.512283	1.83554	0.332562	0.969264	0.806028	2.00553	0.251201	0.549572	1.30017	1.34141	1.35263	0.889069	0.700832	1.01403	0.56409	1.47104	2.05278	1.49574	1.01403	0.485287	1.91023	0.345385	1.31912	1.22346	0.779879	1.92934	0.554893	0.396935	0.204162	0.805109	0	1.03509	0.509111	0.660256	0.698721	0.825967	0.265412	0.535983	0.190856	0.83896	0.295204	0.390989	1.15859	0.383142
CODING	KNOWN	SINGLE:PARTIAL	chr1	CEP104	XM_011542473.2	major	2.424	0.564	-	3.7936	1.30861	2.21339	1.09442	2.246	1.38039	2.77185	2.20978	0.87651	2.19662	2.18163	3.61396	2.48394	3.64158	2.23712	2.81873	2.86912	1.43413	2.8354	1.15621	3.39896	2.1128	2.60066	4.86669	1.57332	1.99537	2.5847	1.88073	3.90551	2.00961	1.9235	2.60033	2.31698	4.42679	2.51903	1.54183	1.82525	1.83329	2.13969	2.36859	1.06838	2.36607	3.15437	3.10412	1.55423	3.95735	1.74781	3.27549	1.92934	1.66468	1.58774	1.63329	1.61022	1.21123	2.32894	4.582	1.98077	2.79488	3.06788	2.38871	3.75188	2.48113	2.72662	2.36163	4.10539	1.65512	2.55428
CODING	KNOWN	SINGLE:PARTIAL	chr1	CD46	XR_001737178.1	minor	3.689	0.047	-	2.43874	2.18102	3.47818	2.91845	3.47109	4.83135	3.03584	4.41956	2.98013	4.11866	1.57563	4.81862	6.03243	5.54907	4.81842	4.98699	3.87332	3.04752	2.8354	3.85404	3.11571	2.78001	5.20131	4.61054	3.67108	3.99074	3.66166	4.83617	4.53884	2.51201	4.25918	4.55059	4.39006	4.91866	4.00081	4.06483	4.1575	3.66659	4.01193	4.89508	3.84618	2.87309	4.61023	4.53679	2.59039	3.7375	4.54429	4.36732	5.54685	5.27148	4.63091	1.02081	1.4952	5.45053	5.04604	1.69704	3.30128	2.5154	2.35991	2.65412	3.2159	0.763423	4.40454	2.21403	1.95495	3.14473	2.29885
CODING	KNOWN	SINGLE:PARTIAL	chr1	CD46	NM_002389.4	minor	1.811	0.023	-	1.62583	0.654306	2.21339	0.912015	1.22509	2.30064	4.22378	2.20978	2.27893	1.78475	0.969615	1.03256	1.59682	1.90749	0.344173	1.95143	0.860737	1.07559	1.09054	0.256936	0.283246	1.112	1.30033	0.768424	5.50662	0.997685	3.23088	2.28375	7.49436	1.13041	1.64872	2.43781	3.04866	2.33636	0.592713	1.82216	1.41964	1.41023	3.477	3.31602	2.13676	2.87309	1.69851	1.79084	1.20885	2.63824	2.79649	1.55976	0.482335	2.21957	1.45543	2.24578	1.03514	3.02807	0.9057	1.86674	0.825319	1.67693	0.825967	1.32706	1.47395	2.09941	1.88766	0.73801	2.15044	0.827561	1.40485
CODING	KNOWN	SINGLE:PARTIAL	chr1	ARV1	XR_949154.1	minor	1.033	0.042	-	1.35486	2.39912	0.316199	2.73605	1.02091	0	0.791958	1.20533	0.525906	1.2356	0.60601	1.20465	0.709698	1.73409	1.37669	0.867302	0.430369	0.537797	0.218108	0.64234	0.566493	1.4456	0.433443	1.79299	1.57332	0.997685	1.40005	1.34338	1.58332	0.879204	0.686965	1.95025	0.731677	0.614833	1.48178	0.560666	0.81122	1.2692	0.668654	1.10534	1.06838	1.35204	0.242644	0.955113	1.72693	0.439706	0.349561	0.155976	0.96467	1.66468	1.1908	1.22497	1.15016	0.605615	1.8114	1.86674	0.330128	1.2577	1.17995	0.398118	1.20596	0.763423	1.25844	1.03321	0.977473	1.48961	0.766284
CODING	KNOWN	SINGLE:PARTIAL	chr1	AGMAT	NM_024758.4	major	1.68	0.696	-	0.541942	1.09051	1.26479	0.547209	1.02091	1.84051	2.90385	1.20533	0	1.78475	0.60601	1.54884	2.12909	1.38727	2.40921	2.60191	2.2953	0.717063	3.70783	0.770808	2.26597	3.33601	0.650164	2.30527	1.04888	2.32793	1.18466	1.47772	2.11109	1.50721	3.43483	3.0879	2.92671	1.22967	0.740891	1.12133	1.21683	2.11534	2.40716	0.78953	1.06838	1.35204	2.66908	1.79084	1.03616	1.53897	0.349561	1.55976	0	2.77447	0.926181	0.816647	2.53034	0.605615	1.8114	2.54555	1.98077	1.39744	1.76993	2.65412	3.88588	2.67198	0.62922	1.47602	1.75945	2.15166	1.14943
CODING	KNOWN	PARTIAL:SINGLE	chr9	SDCCAG3	XM_017014218.1	major	4.228	1	-	4.33554	3.92584	3.16199	2.73605	2.45018	3.45097	6.46766	4.31911	5.25906	3.15764	4.12087	5.3349	4.61304	4.50862	6.53929	3.46921	4.30369	3.76458	3.70783	2.44089	5.66493	3.00241	2.81738	2.04913	2.09776	3.99074	6.24637	5.50786	8.02213	3.89362	3.70961	6.33831	4.87785	5.90239	3.85263	0.981165	3.65049	3.38454	4.01193	4.42137	1.70941	5.07015	3.8823	2.50717	1.72693	3.51765	3.32083	2.18366	3.13518	3.05191	2.38161	4.49156	5.63576	7.87299	7.89253	5.76992	3.96153	4.61156	6.25375	5.17554	4.68985	4.58054	4.1948	4.42806	4.69187	5.4619	4.5977
CODING	KNOWN	PARTIAL:SINGLE:FULL	chr9	PDCD1LG2	XM_005251600.3	minor	9.815	0.278	-	6.77428	7.85168	20.5529	9.48496	12.0467	9.43264	18.479	13.0578	2.45423	10.0221	7.51452	17.7256	7.09698	2.25431	7.39972	15.6114	6.8859	16.3132	16.14	7.06574	20.1105	6.89442	14.0869	7.4281	35.6619	7.31635	12.1697	3.8958	16.9942	5.65203	10.8541	12.1891	11.5849	13.0344	3.4081	5.74682	12.6753	6.62806	3.07581	7.10577	11.1112	10.3093	9.70574	7.04396	12.4339	6.81544	5.59298	6.55098	6.02919	9.15574	4.36628	4.08323	2.41533	15.746	17.9846	3.05467	11.0593	18.1667	6.60773	3.05224	10.3177	7.63423	10.487	6.49449	6.45132	10.4273	3.83142
CODING	KNOWN	PARTIAL	chr9	GOLGA2	ENST00000490628.1	minor	2.532	0.17	-	4.33554	1.09051	2.84579	1.09442	1.83764	2.76077	4.48776	2.91289	2.45423	2.4712	2.06043	2.5814	1.77424	0.867043	4.47425	4.55333	2.72567	3.76458	4.14405	2.44089	3.11571	4.11441	1.51705	6.14739	0.52444	1.99537	2.04622	3.76146	4.32773	3.26562	3.57222	3.9005	3.78033	4.54976	2.66721	3.22383	2.73787	2.53841	4.27939	4.89508	4.70088	3.88712	5.33816	4.29801	2.76308	5.05662	3.49561	2.65159	2.65284	5.27148	3.17548	0.204162	0	0.605615	0.129386	0.169704	0.330128	0.279488	0	0.265412	0	0	0.20974	0.295204	0.390989	0.331024	0.510856
CODING	KNOWN	PARTIAL:SINGLE	chr9	GAPVD1	ENST00000470056.5	major	6.682	0.42	-	4.33554	8.06978	5.69157	3.28326	6.73801	4.14116	11.2194	7.63378	4.55785	3.5695	5.81769	6.19537	8.87122	10.4045	7.05555	5.85429	4.5906	6.09504	8.72431	3.34017	4.81519	7.33922	7.15181	4.86669	14.6843	11.3071	5.92328	6.31389	8.23324	4.52162	7.00705	4.87563	5.97536	5.16459	5.77895	4.62549	5.88135	7.47419	7.08774	3.78974	7.265	5.40816	5.33816	6.68579	4.6627	5.71618	5.59298	5.92708	6.99386	7.7685	3.96935	5.92069	8.51115	7.26738	7.50437	6.78815	9.57371	9.92184	8.49566	8.22778	7.77175	5.91653	8.59934	6.34688	11.7297	4.13781	6.64113
CODING	KNOWN	PARTIAL:SINGLE:FULL	chr9	FBXW2	NM_012164.3	major	5.259	0.86	-	4.87748	3.48963	5.37538	0.912015	1.83764	2.07058	6.07168	4.31911	3.68134	4.8051	2.66644	2.92559	4.25819	6.41612	6.02303	2.38508	4.16023	4.66091	5.01648	4.11097	4.81519	4.78161	2.81738	4.3544	8.65326	8.31404	8.1849	8.32896	5.91104	6.53123	6.73226	8.45109	6.3412	7.25502	3.55628	3.92466	4.96872	3.94863	1.60477	3.00021	4.27353	2.87309	4.85287	2.14901	1.55423	1.97868	2.79649	2.49561	3.37634	3.6068	1.98467	6.73734	12.8817	5.45053	7.37498	7.29726	7.26281	8.24491	8.25967	7.69695	7.36976	7.44338	8.3896	9.00372	7.81978	6.28946	10.3448
CODING	KNOWN	PARTIAL:SINGLE:FULL	chr9	FANCG	ENST00000378643.7	major	5.844	0.942	-	4.33554	6.97927	4.11058	2.55364	4.69619	3.91109	10.0315	6.22756	4.90846	3.15764	4.60567	2.92559	4.25819	10.7513	6.71137	3.03556	3.15604	2.15119	8.06999	4.49638	3.11571	5.00401	2.81738	8.45267	4.71996	5.98611	7.96951	4.16448	3.58885	6.53123	2.33568	6.50084	5.85342	5.41053	6.22348	5.04599	7.40239	7.19215	6.55281	2.84231	2.56412	2.36607	0.970574	3.58168	3.45385	1.09926	1.22346	3.27549	4.82335	8.04595	4.23397	7.96231	14.2619	3.02807	5.04604	12.049	6.60256	7.12695	9.79361	12.0763	8.70972	11.2605	9.85778	7.5277	16.0306	4.96537	10.8557
CODING	KNOWN	PARTIAL	chr9	CNTRL	XM_006716942.1	minor	4.205	0.052	-	4.33554	5.88876	2.84579	4.19527	5.30873	5.29148	3.95979	3.11378	3.33074	7.82545	6.0601	11.5303	3.37107	5.02885	4.81842	5.42064	4.44714	2.15119	2.8354	3.85404	3.39896	6.44961	6.50164	3.32984	8.39104	4.65586	4.84632	2.95544	4.32773	3.89362	3.29743	2.92538	4.63396	3.44306	3.11174	2.38283	6.79397	4.23068	4.14566	5.05299	4.05985	2.87309	2.18379	5.37251	3.79924	5.27647	1.92259	6.23903	3.85868	6.93616	4.4986	0.612485	1.95527	2.42246	2.32894	2.88496	5.28204	3.49361	3.65785	2.1233	3.48389	2.29027	5.03376	4.57566	4.69187	3.31024	2.17114
CODING	KNOWN	PARTIAL	chr8	ZFAND1	ENST00000524305.5	minor	2.633	0.02	-	4.33554	1.30861	5.37538	2.73605	2.65437	2.53071	4.48776	3.51556	0.87651	2.33391	1.21202	1.20465	3.01622	5.37566	1.20461	3.25238	1.72147	3.94385	4.14405	0.770808	1.98272	3.44721	0.650164	4.09826	8.39104	4.65586	4.63093	3.49279	4.8555	2.13521	3.16004	3.73798	2.80476	2.33636	4.59352	2.523	2.53506	3.24352	2.94208	3.63184	1.92309	2.02806	1.69851	2.98473	1.55423	3.07794	2.97127	1.87171	1.68817	3.88425	1.72005	1.42913	1.15016	3.02807	2.32894	1.35763	1.15545	1.11795	0.825967	1.19435	2.67991	1.90856	0.83896	1.62362	1.36846	1.48961	1.66028
CODING	KNOWN	PARTIAL:SINGLE	chr8	TERF1	ENST00000276602.10	major	4.261	0.324	-	4.33554	4.36204	2.52959	4.37767	5.10455	4.83135	6.99563	2.712	6.48618	4.39324	4.84808	8.43258	2.83879	6.24271	3.61382	2.60191	1.86493	1.43413	3.92594	4.23944	2.26597	3.44721	4.11771	6.14739	5.2444	2.66049	5.4925	4.43315	2.11109	4.52162	3.57222	1.95025	3.1706	0.983732	4.44534	5.46649	3.04208	4.65374	1.47104	3.78974	4.05985	4.05612	1.69851	4.29801	4.83539	2.63824	2.27215	4.99122	4.09985	6.65872	3.17548	4.69572	5.8658	4.2393	3.6228	5.26081	4.45673	2.93463	6.25375	8.22778	5.76182	4.77139	7.13116	7.08489	6.25583	3.31024	3.7037
CODING	KNOWN	PARTIAL	chr8	TACC1	ENST00000317827.8	minor	5.101	0.137	-	4.33554	6.97927	8.22116	1.45922	9.18819	3.68103	7.78759	6.52889	2.45423	4.66781	5.33288	6.02327	6.74213	6.24271	5.50677	7.58889	5.59479	3.22678	5.88891	2.69783	9.34713	5.00401	6.93509	8.45267	13.8977	3.32562	2.8001	2.8211	4.11662	4.64722	4.39658	3.57546	2.80476	5.04163	3.11174	2.9435	3.9547	4.51272	3.8782	1.73697	2.77779	3.04209	4.12494	4.77557	1.55423	2.19853	2.62171	2.80756	5.54685	2.49702	1.1908	4.2874	5.8658	2.42246	7.2456	5.43052	3.46634	8.80388	4.60181	5.83907	7.77175	6.67995	11.1162	5.46127	11.9252	4.63434	5.61941
CODING	KNOWN	PARTIAL:SINGLE	chr8	RAD54B	NM_001205263.1	minor	4.177	0.192	-	4.33554	4.14394	11.3831	4.37767	3.87946	2.53071	6.46766	5.82578	6.48618	5.62883	2.42404	3.78606	3.01622	6.76293	2.92547	2.38508	2.43875	1.97192	1.96297	2.8263	0.849739	4.00321	4.11771	7.17196	3.9333	4.65586	7.21563	5.23918	2.21664	3.26562	0.824358	2.43781	2.80476	1.72153	3.70445	3.64433	2.02805	4.08965	2.94208	2.36859	2.56412	2.36607	3.63965	5.61129	4.31732	1.09926	2.09737	1.71573	3.61751	5.54893	4.23397	3.67491	5.1757	6.66176	2.07017	6.44874	4.78685	2.23591	4.12983	7.69695	7.50376	8.77937	5.03376	8.11811	7.2333	4.46883	4.21456
CODING	KNOWN	PARTIAL:SINGLE	chr8	PPP2R2A	XM_011544565.1	minor	2.41	0.059	-	4.33554	2.18102	2.21339	1.45922	1.63346	3.45097	3.95979	3.21422	3.68134	1.51018	2.18163	1.20465	1.59682	2.25431	1.89295	3.90286	1.00419	2.33046	2.8354	1.41315	1.69948	1.4456	2.60066	3.0737	4.45774	3.99074	2.5847	2.95544	2.95552	1.88401	2.0609	2.76286	3.65839	3.56603	1.77814	1.40166	1.52104	2.96147	3.20954	0.631624	1.70941	0.845025	3.63965	2.50717	1.72693	2.19853	1.57303	2.65159	1.20584	1.38723	1.72005	1.02081	4.14056	1.21123	2.58771	2.88496	2.14583	2.65514	2.83189	1.72518	4.55585	2.29027	3.1461	2.06643	3.12791	1.65512	2.80971
CODING	KNOWN	PARTIAL	chr8	PHF20L1	NM_016018.4	minor	3.922	0.25	-	4.33554	4.79825	6.95637	3.46566	2.85855	2.99084	4.88374	3.31467	4.38255	4.11866	4.12087	4.81862	4.43561	3.9884	4.30216	4.98699	2.58221	4.84018	3.48972	3.34017	2.54922	4.67041	4.33443	5.37897	6.5555	2.32793	3.66166	4.43315	2.3222	5.27523	3.70961	3.0879	3.41449	2.9512	5.03806	5.32633	4.86732	7.19215	2.94208	2.36859	3.20515	4.05612	4.12494	5.4919	1.89962	2.63824	3.49561	3.74342	3.13518	2.77447	1.72005	3.67491	2.53034	3.02807	5.04604	3.56378	3.63141	3.21412	3.06788	3.45036	3.88588	4.96225	4.1948	2.95204	6.25583	3.14473	4.46999
CODING	KNOWN	PARTIAL	chr8	OXR1	ENST00000442977.6	minor	2.201	0.087	-	4.33554	2.18102	1.89719	1.64163	0.816728	2.07058	0.659965	0.401778	0.87651	2.88306	2.18163	1.03256	3.01622	2.77454	4.47425	2.38508	1.29111	2.15119	1.09054	2.95476	0.849739	5.22641	4.98459	6.65968	2.6222	6.31867	2.5847	2.95544	0.316663	1.63281	1.51132	1.46269	0.731677	0.614833	1.03725	1.2615	1.01403	2.25636	0.668654	1.10534	1.49574	0	0.970574	1.0745	1.89962	0.219853	0.873903	2.49561	0.482335	1.94213	1.85236	1.83746	1.61022	4.84492	1.8114	4.07289	3.63141	0.838465	2.4779	3.71577	2.14393	2.86284	2.51688	3.54245	3.12791	2.97922	5.23627
CODING	KNOWN	PARTIAL	chr7	ZNF277	ENST00000361946.8	minor	4.758	0.07	-	4.33554	4.79825	3.79438	2.73605	5.10455	5.52154	9.23951	9.944	4.03195	6.45257	3.75726	3.95815	4.96789	2.0809	5.50677	5.20381	3.15604	5.19871	5.23459	3.08323	6.23142	4.11441	4.11771	4.3544	8.12882	3.99074	3.33858	2.55242	5.69993	3.01442	4.94615	2.27529	4.51201	5.90239	3.11174	2.66316	2.83927	2.67943	6.01789	2.84231	5.76927	5.91518	2.91172	3.3429	4.49001	3.7375	4.71908	5.1472	2.89401	3.88425	2.91086	2.6541	2.1853	11.5067	8.1513	4.582	8.08813	6.98721	3.77585	2.91953	10.3177	4.00797	5.87272	5.01847	4.30088	7.44805	3.83142
CODING	KNOWN	PARTIAL	chr7	TRA2A	ENST00000448549.1	minor	3.22	0.1	-	4.33554	1.96292	3.79438	1.09442	2.04182	2.99084	5.80769	5.82578	5.78497	5.21697	3.87846	1.72094	3.19364	1.73409	3.44173	4.33651	2.2953	5.19871	10.2511	1.41315	4.53194	4.22561	1.08361	3.84212	2.6222	2.99305	4.41554	4.56749	5.59438	3.76802	3.57222	6.33831	4.39006	5.41053	4.59352	3.36399	3.75189	2.67943	5.75043	3.15812	1.92309	3.04209	3.39701	2.50717	1.38154	5.71618	3.84517	2.18366	5.78802	4.99404	1.1908	1.42913	1.15016	1.21123	2.07017	0.678815	2.14583	1.67693	0.943962	1.72518	1.07197	0.954279	0.20974	2.80444	0.390989	3.31024	1.02171
CODING	KNOWN	PARTIAL:SINGLE	chr7	TBRG4	ENST00000495973.5	minor	4.137	0.291	-	4.33554	3.70774	4.74298	2.18884	3.06273	2.99084	6.59965	5.12267	2.62953	2.60848	3.87846	3.09768	4.25819	4.85544	5.50677	2.38508	2.86912	2.86825	5.01648	3.72557	3.96545	3.00241	2.60066	3.0737	4.98218	5.98611	3.33858	5.50786	7.1777	2.63761	2.88525	6.9884	6.5851	4.30383	1.92632	2.9435	2.73787	2.96147	6.41908	1.89487	2.56412	1.35204	2.66908	2.98473	1.72693	2.19853	2.09737	2.18366	1.68817	3.05191	2.91086	7.96231	5.98081	4.2393	7.50437	6.95785	3.30128	7.54619	6.84372	7.03342	7.23577	5.53482	5.2435	4.72326	3.12791	5.29639	4.85313
CODING	KNOWN	PARTIAL:SINGLE	chr7	MIOS	XM_005249782.3	minor	3.539	0.105	-	4.33554	3.05343	4.42678	3.28326	1.83764	2.53071	4.88374	3.41511	2.62953	4.8051	2.78764	4.30234	3.72591	2.94795	4.13008	3.03556	3.5864	2.86825	4.36216	2.31242	2.54922	3.78081	2.81738	3.32984	5.50662	4.3233	3.33858	2.14941	5.06661	3.14002	3.9844	1.46269	5.36563	2.45933	3.85263	3.08366	3.75189	5.07681	6.15162	3.15812	1.92309	2.19707	2.66908	2.50717	1.38154	2.85809	2.09737	3.11951	1.92934	4.99404	2.91086	3.87907	4.48561	6.05615	4.26973	3.05467	5.61217	3.77309	3.30387	2.65412	6.83378	4.77139	4.40454	2.50923	4.49637	1.98615	2.80971
CODING	KNOWN	PARTIAL:SINGLE	chr7	IFRD1	ENST00000005558.8	minor	4.53	0.164	-	4.33554	3.05343	8.22116	4.01287	3.87946	4.83135	6.07168	9.54223	2.45423	4.53053	1.21202	3.78606	4.79046	2.0809	4.81842	5.20381	3.87332	4.12311	9.37863	1.02774	6.79791	1.8904	1.51705	2.30527	8.91548	1.66281	2.47701	4.56749	20.8998	2.76321	4.39658	6.66336	4.26812	8.85359	5.33441	3.08366	6.48976	4.79477	5.75043	5.05299	4.70088	9.12627	8.73517	3.3429	5.87155	5.71618	5.4182	2.02768	2.17051	4.99404	2.64623	0.204162	2.64536	2.42246	6.72805	1.86674	3.30128	7.96542	3.18587	2.1233	5.35983	2.67198	2.51688	1.77122	1.36846	3.64127	1.27714
CODING	KNOWN	PARTIAL:SINGLE	chr7	GUSB	ENST00000304895.8	major	7.448	0.544	-	4.33554	3.70774	6.00777	3.64806	5.10455	5.06142	16.3671	12.3547	5.43436	7.96274	2.90885	7.40002	8.87122	7.45657	13.7669	6.93841	5.8817	7.70843	6.54323	2.69783	7.9309	7.11682	4.11771	6.14739	8.91548	3.32562	7.32333	5.6422	13.8276	6.15443	6.59487	13.1642	12.4385	10.8211	7.85344	7.28866	6.28696	6.20499	8.15758	4.73718	5.98294	4.05612	6.55138	4.77557	5.35347	1.97868	2.97127	6.08305	4.34101	6.93616	4.10166	5.3082	11.0415	6.05615	11.6447	7.29726	8.58332	16.3501	9.55762	9.55484	12.3276	11.0696	8.17986	8.70851	7.0378	8.60664	10.3448
CODING	KNOWN	PARTIAL	chr7	GTF2I	NM_001518.4	minor	3.909	0.133	-	4.33554	4.36204	4.74298	1.27682	5.30873	3.91109	4.22378	3.11378	2.10362	3.15764	3.27245	5.85118	6.03243	4.33521	6.3672	3.46921	3.15604	2.33046	6.76134	2.56936	2.26597	5.67121	4.11771	4.3544	4.45774	4.65586	3.98475	2.68676	3.06108	3.64242	4.53397	4.22554	3.90228	4.54976	2.81538	2.1025	4.76592	2.82045	4.14566	2.36859	2.35044	2.87309	1.69851	1.67145	2.4177	2.41838	1.74781	1.87171	2.65284	3.32936	0.396935	4.2874	4.71564	1.21123	5.17543	5.09111	6.27243	3.63335	6.96172	4.91013	6.56579	3.4354	6.92142	4.28046	9.38374	3.97229	5.87484
CODING	KNOWN	PARTIAL:FULL:SINGLE	chr7	GIMAP7	ENST00000313543.4	major	13.537	1	-	5.41942	8.06978	0.948596	2.73605	6.32964	0.230064	7.12762	1.70756	34.0086	17.9848	7.99933	87.5956	5.50016	2.25431	3.26964	7.58889	12.6241	4.12311	17.2305	19.3987	12.4628	7.22802	1.95049	6.40353	12.5866	10.642	2.36931	27.9423	2.3222	3.01442	16.075	3.57546	15.1213	3.81196	107.577	40.0876	17.8468	35.9607	73.8194	0.78953	13.2479	4.39413	0	11.4614	2.59039	32.5382	40.3743	13.4139	40.5161	9.98808	13.0989	8.98312	3.45047	6.66176	0.388157	5.43052	6.76762	0.838465	3.53986	2.256	8.57573	2.48113	7.55064	1.18082	6.25583	3.80678	3.44828
CODING	KNOWN	PARTIAL	chr7	DMTF1	XM_017012878.1	minor	1.662	0.066	-	4.33554	2.61723	2.52959	0.547209	1.22509	1.38039	1.58392	2.10933	2.45423	2.4712	1.81803	0.172094	1.06455	2.94795	3.26964	1.08413	0.143456	0.717063	0.654323	1.02774	1.69948	2.55761	0.650164	1.79299	2.88442	1.66281	3.55397	1.61206	2.21664	1.50721	1.23654	1.95025	2.56087	1.59856	1.3336	1.2615	1.41964	1.41023	2.80835	0.78953	1.92309	0.67602	1.21322	1.19389	0	0.659559	1.74781	0.935854	2.41167	1.94213	0.529246	1.42913	1.4952	1.81684	0.776314	1.52733	2.14583	0.838465	2.94988	0.928943	2.81391	1.52685	2.93636	1.03321	2.54143	1.15859	1.53257
CODING	KNOWN	PARTIAL:SINGLE	chr7	COG5	NM_001161520.1	minor	3.43	0.114	-	4.33554	2.61723	3.47818	2.37124	2.65437	3.68103	3.29982	3.01333	3.50604	2.88306	2.54524	4.30234	2.12909	4.33521	2.40921	2.60191	2.58221	2.15119	4.14405	1.79855	3.6822	3.78081	3.0341	2.56141	6.81772	3.32562	2.90779	2.55242	5.48883	3.64242	2.88525	3.9005	3.29255	3.93493	3.25992	2.523	1.82525	5.35886	2.27342	4.42137	7.05132	6.08418	7.03666	2.62656	4.6627	4.61691	4.36951	5.1472	4.58218	7.21361	2.51392	2.85826	3.33545	1.21123	2.19956	2.54555	2.97115	1.95642	2.24191	2.256	2.81391	1.90856	2.72662	2.36163	4.69187	2.97922	2.55428
CODING	KNOWN	PARTIAL:SINGLE	chr6	WRNIP1	ENST00000380769.8	major	2.735	0.588	-	4.33554	1.09051	3.47818	0.912015	4.08364	2.53071	5.01573	2.91289	1.05181	2.19662	0.969615	3.61396	4.25819	3.46817	4.13008	6.07111	2.15184	1.97192	5.45269	1.41315	2.54922	1.8904	2.16721	3.32984	3.14664	1.66281	1.40005	3.35845	5.80549	1.88401	2.0609	3.25042	3.41449	2.09043	1.77814	2.80333	3.14348	1.97432	2.27342	1.26325	3.41882	3.54911	2.66908	1.31328	1.72693	0.439706	1.92259	1.55976	2.17051	2.49702	0.661558	2.04162	2.99041	0.605615	4.01096	3.73348	1.65064	4.05258	4.24783	3.84848	5.22583	3.24455	2.72662	2.21403	4.10539	1.82063	2.42657
CODING	KNOWN	PARTIAL	chr6	STK19	NR_026717.1	major	5.29	0.705	-	4.33554	3.70774	4.42678	5.28969	3.26691	7.82219	7.25961	4.52	2.27893	4.11866	3.03005	6.88374	6.03243	1.56068	4.47425	4.55333	4.16023	8.96329	5.01648	4.49638	3.96545	4.55921	6.71836	3.84212	4.45774	3.99074	5.60019	6.04521	6.33326	4.27042	9.20534	12.0265	6.82899	7.00909	2.96356	3.36399	5.88135	3.52556	6.15162	4.57927	6.62397	9.9713	5.09552	3.46229	2.59039	1.09926	2.09737	4.21134	2.65284	4.99404	3.4401	4.49156	2.64536	5.45053	9.57454	6.10933	7.59294	7.2667	3.77585	4.3793	9.5137	7.25252	5.2435	4.57566	5.47385	12.2479	5.10856
CODING	KNOWN	PARTIAL:SINGLE	chr6	RNF8	NR_046399.1	major	2.363	0.363	-	4.33554	3.27153	3.16199	0.729612	2.45018	2.76077	4.75175	3.01333	1.92832	2.19662	1.81803	3.09768	2.12909	1.90749	2.40921	1.95143	2.15184	1.07559	1.52675	2.44089	0.849739	2.0016	1.51705	1.02457	3.14664	0.665123	3.01549	2.8211	3.16663	1.00481	2.47308	1.95025	2.92671	2.9512	3.70445	1.82216	1.92665	3.1025	2.27342	1.42115	0.854706	2.19707	1.94115	1.91023	2.07231	0.439706	1.39824	1.55976	1.20584	1.66468	2.2493	2.44994	5.06069	2.42246	4.39911	2.03644	2.14583	2.93463	3.30387	2.78683	2.54592	3.4354	3.56558	3.83765	2.15044	2.48268	2.42657
CODING	KNOWN	PARTIAL:FULL	chr6	RARS2	NM_001318785.1	minor	5.869	0.093	-	5.41942	5.67066	8.22116	2.37124	5.92128	5.29148	6.33566	4.31911	4.73316	5.07968	5.33288	5.16281	4.61304	6.41612	8.9485	3.68603	5.8817	6.63283	5.6708	5.52412	3.39896	5.33761	5.63476	6.14739	5.2444	5.32099	6.35407	5.6422	6.64992	8.41524	7.8314	7.63848	6.95093	6.64019	4.88988	5.04599	4.76592	3.94863	5.34923	7.42158	6.19662	7.26722	6.06609	5.37251	2.4177	6.59559	4.71908	4.67927	3.37634	4.1617	3.04317	5.92069	5.8658	7.26738	6.59867	7.12755	8.58332	4.61156	8.61365	8.89131	6.69979	6.10739	7.3409	6.64209	7.42879	6.12395	5.61941
CODING	KNOWN	PARTIAL:SINGLE	chr6	PREP	NM_002726.4	major	5.955	0.832	-	4.33554	8.50598	6.32397	2.18884	3.26691	5.52154	10.1635	5.12267	4.90846	4.11866	3.51486	6.53955	5.85501	6.76293	7.5718	5.42064	4.30369	4.84018	4.58026	6.16646	7.64765	6.33841	6.0682	4.86669	6.81772	5.32099	6.24637	4.29882	6.86103	6.28003	4.67136	5.68823	5.97536	4.30383	4.7417	2.80333	4.96872	5.07681	4.27939	4.10555	2.56412	5.07015	2.91172	2.98473	4.14462	1.97868	1.92259	2.80756	5.54685	4.43914	2.51392	8.16647	12.1917	7.87299	9.18638	5.60022	8.41826	6.14874	8.73165	8.36048	13.3996	10.4971	10.487	8.85612	9.97022	8.77215	8.04598
CODING	KNOWN	PARTIAL:FULL:SINGLE	chr6	MRS2	ENST00000378386.7	major	6.163	0.361	-	7.04525	4.36204	3.16199	4.37767	4.69619	6.4418	5.6757	3.51556	3.33074	4.66781	5.57529	7.22793	4.43561	4.33521	4.47425	5.42064	4.16023	6.99137	4.79837	5.39565	4.53194	4.78161	8.01869	7.68424	7.07994	9.31172	6.56946	6.04521	9.60545	8.28964	8.38098	5.20067	5.24369	6.88612	4.7417	3.36399	5.27293	4.51272	4.01193	7.26367	3.6325	5.07015	4.12494	5.01435	2.4177	1.53897	1.92259	6.395	4.34101	3.32936	3.4401	7.96231	10.2364	10.2954	8.92761	7.46696	7.758	5.58977	8.37766	8.22778	8.17374	8.58851	10.2773	7.5277	16.617	7.28254	11.4943
CODING	KNOWN	PARTIAL:SINGLE:FULL	chr6	MAP3K7	NM_145331.2	major	5.133	0.566	-	4.60651	3.92584	8.53736	2.55364	3.87946	2.53071	11.7474	6.72978	5.25906	6.58985	1.93923	5.16281	4.43561	6.93634	3.7859	4.77016	3.72986	2.15119	7.19756	3.08323	6.23142	4.78161	3.90099	5.37897	10.2266	5.65355	4.52323	4.70183	8.97212	3.39122	4.39658	4.38806	3.90228	6.51722	4.7417	2.66316	4.46171	5.21783	3.477	1.89487	3.41882	6.5912	6.55138	4.89496	2.07231	3.95735	4.01995	3.11951	3.61751	4.71659	1.45543	3.47075	7.13097	6.66176	8.79823	3.90318	7.59294	7.12695	7.5517	4.11389	6.69979	5.91653	7.13116	4.57566	8.21077	6.28946	5.36399
CODING	KNOWN	PARTIAL	chr6	GOPC	NM_001017408.2	minor	2.368	0.404	-	4.33554	2.18102	2.21339	1.45922	3.67528	4.14116	3.6958	2.41067	1.57772	2.88306	1.57563	2.40931	3.37107	1.90749	2.23712	1.95143	2.00839	1.61339	2.39919	1.79855	2.26597	2.89121	2.38394	2.56141	5.50662	1.33025	2.15392	1.34338	4.64439	3.64242	1.51132	2.60033	2.43892	1.8445	1.77814	1.682	2.53506	1.12818	1.06985	1.10534	0.854706	3.71811	3.15437	3.58168	2.245	1.53897	1.39824	3.74342	2.89401	1.66468	1.58774	2.24578	2.41533	1.21123	3.6228	1.18793	2.31089	2.23591	0.943962	2.65412	2.67991	3.81712	1.67792	1.47602	2.93242	2.15166	2.42657
CODING	KNOWN	PARTIAL	chr6	BCLAF1	ENST00000530429.5	minor	6.199	0.024	-	4.33554	3.27153	5.37538	6.0193	7.55473	5.29148	5.14773	5.62489	9.46631	10.8458	6.90851	7.74421	2.48394	6.0693	5.67885	5.42064	3.87332	6.2743	6.76134	6.55187	3.6822	5.89361	5.63476	7.17196	12.5866	7.64892	8.83107	7.38859	7.49436	9.67125	5.9079	5.52571	3.65839	5.53349	6.81619	5.32633	9.63324	8.17931	6.41908	8.84273	6.19662	4.73214	5.33816	9.55113	8.63463	9.67353	8.21469	9.82647	6.51152	6.65872	3.57241	0	2.41533	3.02807	2.97587	5.09111	7.09775	4.61156	4.24783	4.64471	3.0819	4.77139	7.13116	4.87086	9.18824	4.46883	6.25798
CODING	KNOWN	PARTIAL:SINGLE:FULL	chr5	ST8SIA4	XM_005272078.2	minor	9.844	0.403	-	5.96136	4.58014	7.58876	6.20171	8.77983	17.4849	12.4073	8.03556	4.03195	6.86443	7.27212	18.2419	9.4035	5.02885	12.9065	4.98699	8.32046	8.78402	9.16053	8.99276	21.2435	12.0096	7.80197	6.65968	9.70214	10.9745	7.64642	5.23918	12.9832	11.9321	13.7393	13.1642	15.4872	15.6167	4.29717	2.66316	7.9094	6.9101	6.28535	8.36901	8.97441	9.46428	13.1028	4.89496	4.83539	3.51765	3.84517	11.8542	8.44086	7.49106	5.95402	8.37063	10.9265	12.1123	17.5965	14.4248	13.3702	11.7385	16.2833	10.6165	6.69979	10.8788	17.1987	10.7749	19.9404	6.12395	14.4317
CODING	KNOWN	PARTIAL:SINGLE	chr5	SLC25A46	NM_138773.2	minor	2.892	0.283	-	4.33554	2.39912	3.47818	1.09442	3.06273	2.99084	5.80769	5.32356	1.92832	3.43222	2.18163	1.89303	3.54849	4.1618	1.89295	2.16825	1.57802	3.40605	3.27162	0.64234	3.6822	2.1128	0.650164	3.58598	5.76884	4.98842	4.20014	2.8211	4.22217	1.50721	2.61047	3.9005	2.92671	2.70526	4.00081	3.50416	1.01403	2.39738	3.07581	3.15812	2.77779	2.36607	1.21322	2.86534	1.72693	2.85809	3.14605	2.02768	4.58218	2.21957	2.38161	1.83746	4.02555	3.02807	3.23464	2.71526	1.98077	1.95642	3.77585	2.38871	2.81391	2.29027	3.1461	3.09964	2.34593	1.82063	3.7037
CODING	KNOWN	PARTIAL:SINGLE	chr5	RASA1	XM_011543525.1	minor	1.941	0.208	-	4.33554	3.05343	3.79438	1.09442	1.83764	1.38039	1.45192	2.41067	1.92832	2.19662	2.18163	1.37675	3.37107	2.60113	2.23712	1.08413	3.15604	1.97192	2.18108	1.15621	0.849739	2.89121	1.08361	1.02457	3.67108	0.665123	0.969264	1.88073	1.79442	2.76321	1.64872	2.92538	1.95114	1.72153	3.11174	2.9435	1.31823	2.53841	2.00596	2.5265	2.99147	1.52105	0.970574	3.46229	0.518078	4.61691	5.06864	4.36732	0.723502	0.277447	0.661558	0.612485	1.38019	0	0.9057	0.509111	1.8157	1.67693	1.53394	1.19435	1.60795	1.33599	1.46818	0.73801	1.95495	1.65512	1.40485
CODING	KNOWN	PARTIAL:SINGLE	chr5	RAD17	ENST00000509734.5	minor	5.498	0.124	-	4.33554	3.70774	0.632397	6.93132	2.45018	5.52154	6.59965	9.04	3.50604	8.64918	0.60601	4.81862	5.32273	9.71088	5.16259	5.85429	4.16023	6.45357	9.81485	6.55187	10.7634	12.8992	5.41804	7.4281	6.29328	3.32562	3.98475	4.83617	4.11662	0.879204	1.64872	13.0017	8.1704	12.4196	2.96356	2.80333	4.36031	6.62806	9.36116	3.31602	3.6325	2.87309	5.09552	2.50717	3.79924	5.05662	1.92259	4.99122	5.54685	4.1617	0.396935	6.73734	5.06069	6.66176	7.50437	6.61844	4.78685	12.4372	4.48382	3.18495	10.4517	1.52685	2.93636	5.60887	10.9477	3.80678	1.14943
CODING	KNOWN	PARTIAL	chr5	NR3C1	NM_001024094.1	minor	5.247	0.058	-	4.33554	5.45255	10.1184	4.37767	8.16728	6.21174	7.39161	5.82578	6.13557	5.62883	1.81803	12.2186	8.51637	5.54907	8.26015	4.11968	6.8859	8.78402	4.58026	4.49638	6.51467	6.44961	4.98459	6.14739	6.29328	0.997685	5.06171	2.01507	9.07767	2.51201	6.32008	5.85075	3.41449	6.88612	5.03806	2.24266	5.37434	4.08965	6.41908	4.57927	4.70088	7.43622	5.33816	3.70106	3.97193	5.71618	4.89386	3.11951	5.78802	5.82638	4.10166	2.6541	3.33545	3.63369	8.92761	2.54555	5.61217	5.86926	2.83189	5.44095	4.95784	2.29027	3.56558	3.39484	2.73692	6.45498	3.57599
CODING	KNOWN	PARTIAL:SINGLE	chr5	MARVELD2	XM_005248445.4	minor	1.612	0.336	-	4.33554	2.18102	1.26479	4.19527	3.47109	0.920257	0.395979	0.301333	0.701208	1.2356	1.93923	1.72094	1.24197	0.693634	1.54878	1.95143	2.2953	2.68899	0.654323	2.69783	1.13299	2.0016	1.73377	3.58598	0.52444	1.33025	1.50774	1.47772	2.11109	0.376802	3.29743	0.975125	1.34141	1.35263	1.48178	0.840999	0.709818	2.11534	2.40716	1.57906	2.77779	4.22513	1.94115	2.50717	1.20885	1.53897	1.39824	0.311951	1.68817	1.94213	2.64623	0.408323	0.345047	1.81684	1.68201	0.678815	1.32051	0.698721	0.353986	0.398118	1.87594	1.52685	2.30714	0.73801	0.586484	1.48961	1.27714
CODING	KNOWN	PARTIAL:FULL:SINGLE	chr5	ALDH7A1	ENST00000409134.7	major	9.285	0.946	-	7.31622	15.9215	2.52959	15.1395	29.198	28.0679	8.71154	17.3769	0.701208	12.356	6.0601	16.0047	8.16153	23.2367	4.64633	5.63746	11.62	2.15119	2.18108	17.0862	8.78064	9.56322	9.31902	11.2702	3.40886	6.98379	12.4927	2.68676	2.84997	10.4249	5.22094	2.60033	4.39006	7.99282	6.66802	5.88699	19.8749	10.8587	8.29131	5.05299	4.70088	2.87309	4.36758	3.82045	14.8516	4.83676	6.2921	14.9737	8.44086	15.2596	26.5946	5.10404	11.6166	6.05615	5.69297	4.582	8.08813	8.94363	11.3275	4.24659	10.0497	0	15.311	10.3321	13.8801	7.28254	3.83142
CODING	KNOWN	PARTIAL	chr4	USO1	XM_006714397.3	minor	2.115	0.039	-	4.33554	1.52671	2.52959	1.09442	2.45018	0.690193	3.29982	1.40622	1.57772	3.02035	1.57563	0.860468	2.30652	1.90749	3.09756	2.38508	2.00839	1.25486	1.09054	1.79855	0.566493	2.66881	2.16721	2.56141	1.83554	0.997685	1.93853	2.14941	2.11109	2.63761	1.78611	2.43781	2.43892	0.491866	2.37085	1.2615	2.12945	1.97432	1.87223	1.26325	1.06838	1.52105	0.727931	1.79084	1.72693	0.659559	2.09737	2.49561	2.17051	3.32936	0.79387	1.02081	2.87539	4.2393	2.45833	3.05467	2.14583	2.65514	2.00592	3.58306	3.34989	3.81712	3.35584	2.06643	4.49637	1.48961	2.80971
CODING	KNOWN	PARTIAL:SINGLE	chr4	TMEM156	XM_011513754.2	minor	3.328	0.055	-	4.33554	1.09051	5.37538	3.46566	2.246	5.98167	7.65559	5.72534	2.27893	2.88306	2.42404	2.06512	2.83879	4.85544	3.7859	3.25238	1.86493	3.04752	2.8354	3.5971	2.26597	3.33601	5.20131	7.94038	3.14664	1.99537	5.4925	0.940366	1.1611	2.76321	11.4036	3.9005	4.9998	2.9512	2.66721	3.22383	1.41964	3.52556	4.54685	2.21068	2.99147	1.52105	1.45586	2.50717	3.79924	2.63824	1.39824	2.80756	3.61751	3.6068	2.11699	1.83746	4.25558	1.81684	1.94079	2.37585	4.78685	1.67693	4.01184	2.78683	3.61788	2.48113	6.08246	2.21403	2.73692	2.15166	3.06513
CODING	KNOWN	PARTIAL:SINGLE	chr4	SNX25	XM_011532304.2	minor	2.333	0.08	-	4.33554	1.30861	1.58099	2.00643	0.816728	1.15032	1.31993	2.91289	1.05181	1.37289	1.45442	3.09768	3.37107	3.64158	3.26964	1.30095	1.57802	3.22678	2.18108	1.67008	1.69948	2.78001	1.51705	3.84212	4.45774	2.99305	0.861568	2.14941	3.90551	4.14482	1.64872	3.41294	4.9998	2.09043	4.14899	1.54183	1.72384	1.55125	5.08177	0.947436	1.49574	1.35204	2.18379	1.31328	1.03616	1.53897	1.04868	1.24781	0.96467	1.10979	1.05849	1.22497	3.91053	3.02807	4.78727	2.20615	2.80609	2.23591	2.94988	1.85789	4.15387	3.05369	1.88766	2.21403	3.7144	1.98615	1.788
CODING	KNOWN	PARTIAL:SINGLE	chr4	SMAD1	ENST00000511125.1	minor	2.384	0.091	-	4.33554	1.96292	0.948596	0.729612	0.816728	5.06142	3.8278	4.72089	2.62953	2.19662	1.21202	1.54884	4.79046	5.20226	4.64633	2.60191	1.86493	2.68899	2.18108	0.513872	1.13299	3.66961	2.16721	3.84212	1.57332	2.66049	2.36931	0.67169	0.73888	0.628003	3.02265	5.52571	4.14617	0.860766	1.77814	1.2615	2.94067	1.41023	0.534923	1.57906	1.28206	1.35204	2.18379	1.0745	1.72693	1.53897	1.57303	1.71573	1.92934	1.10979	1.32312	2.24578	1.84025	4.84492	4.5285	1.52733	2.64102	2.5154	1.06196	0.796237	4.95784	3.81712	2.51688	2.36163	3.7144	3.64127	2.93742
CODING	KNOWN	PARTIAL	chr4	PCGF3	ENST00000620529.1	major	4.663	0.72	-	4.33554	2.61723	2.52959	3.46566	2.85855	3.45097	8.44755	5.72534	1.75302	4.53053	2.90885	3.78606	3.72591	5.02885	4.13008	4.11968	3.15604	6.09504	7.85188	2.05549	6.51467	3.44721	1.95049	2.81756	5.50662	6.65123	6.89255	5.10484	8.86656	4.27042	7.28183	10.4013	7.56067	5.16459	3.11174	2.80333	4.36031	6.48704	4.81431	6.00043	3.41882	5.91518	8.00724	3.22351	2.93577	5.27647	1.92259	2.18366	3.13518	4.71659	4.10166	2.44994	3.91053	3.02807	6.85744	4.92141	4.62179	7.96542	4.9558	3.98118	5.62782	4.00797	5.03376	4.57566	4.30088	4.96537	3.83142
CODING	KNOWN	PARTIAL	chr4	NEK1	XM_011532005.2	major	6.259	0.488	-	4.33554	4.36204	1.89719	2.73605	5.10455	7.13199	6.46766	4.52	2.45423	6.0407	5.93889	8.43258	6.03243	5.72248	6.71137	6.28794	5.02097	8.78402	6.32513	4.36791	6.23142	7.00562	6.0682	7.4281	10.2266	10.642	8.1849	7.7916	8.86656	8.54084	9.48012	8.12604	8.41429	3.93493	3.85263	4.20499	6.59117	4.23068	4.54685	8.21111	8.54706	2.87309	5.09552	4.65618	4.6627	3.51765	3.49561	6.08305	5.78802	9.71063	3.70473	0.612485	4.48561	6.66176	10.0921	5.43052	8.58332	8.5244	8.37766	5.70636	6.1638	7.06166	11.7454	5.01847	8.21077	6.786	6.51341
CODING	KNOWN	PARTIAL:SINGLE	chr4	KLHL2	NM_007246.3	major	3.083	0.67	-	4.33554	2.61723	3.79438	1.82403	2.04182	3.2209	8.18357	5.424	1.57772	2.74577	1.93923	4.99071	6.56471	4.33521	6.19511	5.42064	2.2953	3.04752	2.18108	2.18396	2.26597	2.66881	2.60066	1.02457	4.19552	1.33025	3.55397	2.14941	4.43328	1.25601	4.12179	5.20067	2.80476	4.91866	1.62996	1.54183	3.04208	2.25636	1.7385	0.78953	0.854706	1.69005	2.18379	1.79084	1.72693	1.97868	1.04868	1.24781	2.89401	1.66468	1.32312	2.04162	5.63576	3.63369	4.14034	2.03644	3.79647	7.12695	2.35991	3.58306	5.22583	2.29027	5.2435	2.95204	3.7144	3.14473	2.80971
CODING	KNOWN	PARTIAL	chr4	HPF1	XM_017008332.1	minor	6.081	0.234	-	4.33554	6.32496	4.42678	2.00643	4.90037	6.90193	7.5236	5.72534	7.18738	7.2763	5.81769	10.6698	2.83879	8.84384	4.99051	5.42064	4.01677	1.97192	6.10702	5.13872	3.39896	7.56162	6.50164	10.7579	3.9333	6.98379	10.6619	7.38859	1.68887	9.04325	7.14444	6.82588	7.31677	5.65646	6.51984	10.6527	9.43044	7.89726	6.15162	3.31602	4.48721	1.52105	5.33816	6.80518	6.73501	2.85809	5.24342	6.55098	10.129	13.8723	5.6894	0.408323	6.32586	6.05615	4.5285	9.67311	10.234	3.91284	8.02368	4.51201	4.28786	2.48113	5.87272	7.9705	4.10539	3.97229	4.5977
CODING	KNOWN	PARTIAL:SINGLE	chr4	EXOC1	XM_017008408.1	minor	2.706	0.138	-	4.33554	1.96292	3.16199	1.09442	3.47109	1.84051	4.35577	5.02222	2.10362	1.78475	2.30284	1.03256	3.01622	2.60113	2.75338	3.90286	1.86493	2.50972	4.14405	1.41315	2.54922	2.224	1.73377	4.86669	7.60438	2.32793	2.6924	2.41808	2.63886	1.25601	1.37393	1.78773	1.95114	0.983732	2.81538	2.38283	1.82525	2.39738	1.60477	1.73697	0.854706	2.53508	0.727931	2.14901	1.55423	1.53897	3.14605	1.87171	1.447	1.38723	1.58774	3.06243	3.91053	2.42246	4.39911	2.20615	3.79647	2.65514	3.06788	2.256	5.09184	3.81712	5.45324	4.87086	4.69187	2.6482	4.34227
CODING	KNOWN	PARTIAL:FULL:SINGLE	chr4	ENOPH1	NM_021204.4	major	6.548	0.402	-	6.50331	5.67066	6.95637	3.83047	9.39237	6.90193	6.20367	5.62489	5.25906	5.90341	5.33288	9.46514	6.91955	9.01724	6.53929	6.28794	6.59898	8.06696	6.54323	5.65259	7.08116	6.89442	6.71836	7.68424	11.5377	6.31867	4.95402	6.85124	7.1777	6.02883	6.73226	7.63848	5.73147	5.65646	7.26073	6.30749	6.89537	5.21783	6.15162	2.84231	3.84618	2.53508	2.66908	5.96946	6.38963	6.59559	7.51556	4.99122	6.27035	4.1617	4.76322	6.53317	9.31626	7.26738	8.92761	4.4123	5.28204	8.66414	8.25967	7.29884	7.50376	7.06166	10.0675	6.49449	9.77473	5.29639	6.51341
CODING	KNOWN	PARTIAL:FULL	chr4	ELF2	NM_006874.3	minor	6.747	0.267	-	7.04525	4.36204	9.16976	7.66093	5.7171	7.36206	15.7072	12.3547	7.18738	6.86443	4.24207	10.3256	7.80668	9.01724	7.5718	10.1908	2.86912	7.52916	9.16053	5.90953	6.51467	5.33761	7.58525	5.89125	7.60438	5.32099	8.1849	6.04521	4.8555	7.03364	2.74786	5.85075	6.70704	5.41053	6.96437	5.74682	7.50379	6.76908	9.89608	7.73739	11.9659	5.91518	11.8895	9.55113	9.67079	10.1132	6.81644	6.86293	6.75269	6.10382	7.67407	3.87907	3.56548	5.45053	5.95174	2.20615	4.95192	4.61156	4.01184	3.18495	6.2978	5.53482	2.72662	6.93729	5.08286	3.64127	2.93742
CODING	KNOWN	PARTIAL:SINGLE	chr4	ATP10D	ENST00000504445.1	minor	4.051	0.142	-	4.33554	6.32496	5.69157	3.64806	4.69619	1.15032	5.01573	2.10933	1.40242	3.29493	3.87846	11.8745	4.43561	2.94795	3.09756	6.72159	6.74244	1.61339	5.23459	4.88178	4.81519	4.33681	4.55115	8.45267	6.29328	7.64892	3.55397	3.76146	3.27218	3.26562	2.61047	6.17579	5.36563	2.9512	1.77814	3.08366	2.53506	2.96147	1.60477	2.05278	1.92309	3.04209	2.18379	3.3429	1.55423	3.29779	2.27215	5.45915	4.82335	8.04595	2.77854	0.408323	1.26517	4.2393	3.6228	3.39407	7.09775	3.21412	4.24783	5.57366	3.61788	4.77139	4.82402	3.83765	4.88736	4.96537	2.55428
CODING	KNOWN	PARTIAL	chr4	ANXA5	XM_017008141.1	minor	8.661	0.021	-	4.33554	7.19737	6.64017	3.64806	11.23	9.20257	8.05157	5.72534	11.044	14.6899	12.605	10.8419	18.2747	6.58952	13.0786	10.8413	6.31207	8.24623	17.8848	6.8088	12.7461	5.44881	5.85148	12.8071	9.43992	19.6211	8.0772	4.43315	7.3888	13.1881	12.7776	13.0017	7.31677	10.3292	1.48178	7.84932	15.3118	5.6409	6.41908	9.94807	14.9574	7.09821	4.12494	8.47663	6.21693	4.61691	7.69034	10.4504	9.6467	9.15574	11.5111	1.02081	3.10542	2.42246	11.1272	8.82459	7.26281	5.45002	4.83781	6.10448	7.50376	8.58851	6.50194	9.74173	3.5189	7.94459	10.0894
CODING	KNOWN	PARTIAL:FULL	chr4	AASDH	NM_001286668.1	minor	4.475	0.131	-	4.33554	6.97927	6.95637	2.91845	2.65437	5.29148	5.6757	2.10933	4.90846	5.21697	3.39365	7.22793	5.67758	6.76293	4.47425	4.55333	4.16023	6.09504	5.88891	4.75331	6.51467	3.00241	7.58525	6.65968	5.50662	2.99305	5.27711	6.44822	1.89998	2.51201	3.16004	5.68823	9.14597	3.07416	2.81538	6.16732	1.62244	3.52556	2.67462	3.31602	5.76927	5.74617	3.63965	5.61129	5.00809	5.49632	1.92259	4.21134	6.51152	6.65872	5.02784	3.67491	1.84025	2.42246	6.08113	5.09111	3.63141	6.84747	3.18587	3.71577	2.00994	1.90856	4.40454	2.50923	1.56396	1.98615	3.7037
CODING	KNOWN	PARTIAL:FULL	chr3	TTC14	NM_133462.3	major	2.408	0.239	-	4.60651	1.09051	1.58099	0.912015	0.408364	2.99084	4.09178	2.81245	1.57772	2.74577	2.78764	7.9163	2.83879	1.73409	2.23712	3.03556	1.43456	3.04752	1.74486	1.79855	0.849739	3.44721	0.433443	2.81756	2.88442	2.99305	3.01549	2.68676	1.79442	2.63761	3.9844	5.03815	2.80476	1.72153	2.07449	1.54183	2.33226	1.97432	2.67462	2.6844	0.641029	4.22513	3.15437	2.62656	1.20885	2.85809	3.49561	1.40378	0.96467	0.83234	1.58774	0.612485	1.4952	4.84492	3.10526	1.52733	2.64102	2.23591	2.5959	1.85789	3.2159	1.7177	3.35584	1.77122	2.73692	0.827561	2.04342
CODING	KNOWN	PARTIAL:SINGLE	chr3	TRANK1	ENST00000646897.1	minor	4.694	0.314	-	4.33554	2.83533	2.52959	1.82403	4.69619	4.14116	8.84353	4.11822	0.87651	3.84408	3.39365	3.78606	6.20986	4.50862	6.88346	7.37206	1.29111	3.40605	4.79837	2.69783	5.66493	4.55921	3.25082	5.37897	8.65326	3.99074	7.00024	1.47772	2.11109	5.27523	5.77051	6.50084	6.82899	1.8445	2.66721	2.80333	3.44769	2.39738	1.60477	7.57949	10.8975	5.40816	8.73517	3.46229	3.28116	4.39706	2.79649	5.7711	5.54685	12.2076	1.72005	4.89988	4.37059	4.84492	6.85744	3.05467	6.27243	2.09616	5.30979	1.85789	3.75188	3.24455	10.6967	4.87086	6.84231	4.46883	5.61941
CODING	KNOWN	PARTIAL:SINGLE	chr3	RPUSD3	NM_173659.3	major	5.204	0.906	-	4.33554	3.05343	3.79438	1.82403	3.47109	3.45097	8.18357	6.328	2.80483	4.11866	4.24207	3.61396	3.54849	3.29476	7.39972	3.90286	4.30369	3.40605	4.79837	3.98251	3.96545	4.00321	3.25082	2.81756	6.5555	9.64429	5.70789	6.85124	8.44435	4.27042	4.67136	7.801	6.21926	5.41053	3.4081	1.96233	3.44769	4.23068	1.87223	4.57927	1.92309	3.88712	5.5808	3.46229	2.245	0.879412	2.79649	4.21134	4.09985	3.88425	3.70473	5.3082	7.361	10.9011	8.79823	9.84281	8.91345	9.92184	6.84372	8.89131	8.70972	7.25252	9.4383	7.23249	6.64681	7.11703	5.87484
CODING	KNOWN	PARTIAL:SINGLE	chr3	KIF15	NM_020242.2	minor	5.099	0.131	-	4.33554	5.45255	4.42678	4.37767	8.37146	8.28232	5.14773	3.91733	9.46631	6.72714	6.78731	8.26049	1.77424	10.4045	3.44173	3.46921	3.72986	3.22678	1.96297	4.36791	3.11571	8.11762	4.76787	7.94038	1.3111	8.97916	8.29259	4.16448	1.26665	13.0625	4.67136	2.11277	3.90228	3.07416	5.63077	7.14849	10.7487	7.75624	3.20954	3.78974	5.98294	2.19707	0.727931	6.20824	8.28924	1.75882	3.32083	6.23903	5.78802	3.88425	5.82171	0.816647	4.94567	2.42246	1.55263	6.44874	4.78685	0.978209	7.31571	5.17554	3.34989	3.24455	6.92142	5.75648	8.01528	3.97229	4.72542
CODING	KNOWN	PARTIAL	chr3	FXR1	ENST00000480918.5	minor	4.778	0.049	-	4.33554	7.85168	4.42678	4.01287	4.08364	3.2209	3.6958	5.52445	7.53799	4.25595	2.90885	7.05583	5.50016	4.33521	5.85094	4.11968	4.30369	4.30238	4.58026	2.95476	4.81519	3.22481	4.55115	6.65968	3.40886	4.65586	5.70789	4.70183	5.80549	5.52643	4.12179	2.27529	5.36563	4.67273	3.11174	5.46649	5.88135	3.24352	5.6167	4.42137	4.05985	3.71811	4.61023	5.13373	6.21693	5.05662	4.36951	6.08305	2.89401	4.1617	4.63091	2.6541	4.02555	3.02807	6.46928	5.09111	5.28204	5.86926	5.42778	3.84848	6.83378	4.38968	4.61428	6.64209	4.69187	7.77907	4.46999
CODING	KNOWN	PARTIAL	chr3	CTNNB1	ENST00000441708.2	minor	4.311	0.201	-	4.33554	2.61723	7.27257	1.45922	3.06273	4.60129	4.61975	5.32356	4.73316	4.11866	3.03005	5.50699	3.54849	4.50862	3.26964	3.46921	6.74244	6.09504	3.27162	3.5971	5.94817	3.89201	0.866886	4.3544	6.81772	4.65586	3.66166	4.43315	4.8555	3.39122	3.16004	4.55059	2.31698	2.82823	4.00081	2.1025	4.86732	7.61522	3.07581	2.36859	2.77779	2.36607	3.39701	3.82045	6.21693	2.41838	1.22346	5.92708	7.71736	3.6068	2.2493	2.85826	5.52075	1.21123	5.82236	6.61844	3.46634	3.91284	10.9736	6.76801	5.62782	4.00797	7.97012	4.28046	3.12791	2.48268	7.53512
CODING	KNOWN	PARTIAL:FULL	chr3	CRBN	NM_001173482.1	minor	10.684	0.077	-	8.12913	7.85168	11.6993	11.1266	14.0886	10.3529	13.5953	14.3636	9.99222	10.2966	7.39332	11.7024	9.4035	4.50862	8.08806	11.0581	10.3288	12.7279	13.9589	9.12123	15.2953	9.89682	8.45214	8.70881	20.9776	10.9745	12.4927	8.59763	17.3109	9.16885	12.6402	12.6766	11.9507	13.1574	9.18704	9.95182	11.0529	10.2946	13.908	7.57949	8.76074	13.6894	15.0439	6.44702	9.15271	10.9926	11.8851	11.3862	6.75269	11.3753	9.65875	5.71653	9.66131	16.3516	15.3969	4.24259	11.5545	13.9744	7.4337	7.82966	9.78169	6.87081	7.13116	7.08489	12.3162	11.4203	9.83397
CODING	KNOWN	PARTIAL:SINGLE:FULL	chr3	CCNL1	NM_020307.3	minor	3.805	0.151	-	5.41942	2.18102	3.79438	2.18884	3.06273	5.75161	5.41171	2.51111	2.27893	2.88306	2.18163	1.72094	1.95167	2.0809	3.61382	2.38508	1.43456	3.40605	5.23459	3.08323	6.23142	3.11361	1.73377	3.58598	2.88442	5.98611	5.06171	3.35845	8.23324	3.76802	3.29743	6.66336	5.12174	5.90239	3.25992	1.12133	6.18556	4.93579	2.54089	5.3688	4.48721	7.43622	7.27931	2.50717	0.863463	3.7375	3.14605	3.11951	2.65284	3.05191	3.04317	2.44994	2.41533	4.2393	2.19956	3.90318	4.95192	4.89105	2.83189	4.24659	3.75188	3.81712	4.40454	4.28046	7.62429	2.97922	3.7037
CODING	KNOWN	PARTIAL:SINGLE	chr22	TUBGCP6	XR_001755343.1	major	3.167	0.684	-	4.33554	2.83533	5.69157	2.55364	1.83764	3.45097	3.56381	2.61156	1.40242	4.66781	1.33322	3.95815	3.54849	2.42772	2.92547	1.30095	2.43875	3.58532	8.06999	1.67008	3.11571	1.112	1.08361	3.0737	1.83554	5.32099	4.84632	4.56749	4.11662	1.88401	2.74786	5.52571	4.9998	8.85359	4.00081	3.64433	3.14348	3.24352	6.95401	4.73718	1.92309	2.53508	2.91172	2.14901	1.38154	1.75882	1.92259	2.80756	2.89401	5.27148	3.83704	1.22497	2.76037	3.63369	2.07017	2.03644	3.63141	3.77309	1.88792	2.52142	2.67991	1.90856	1.67792	2.06643	1.75945	2.31717	3.83142
CODING	KNOWN	PARTIAL	chr21	RWDD2B	ENST00000472184.1	minor	5.54	0.064	-	4.33554	4.58014	11.3831	10.0322	5.92128	6.67187	4.48776	4.11822	3.15544	8.64918	4.36327	5.67909	5.85501	3.64158	2.75338	6.72159	7.74663	7.17063	7.85188	6.29493	6.51467	8.11762	10.4026	8.70881	8.91548	8.97916	7.43103	4.97051	5.59438	6.28003	6.04529	5.68823	7.07288	3.44306	8.59433	9.11082	6.59117	5.49988	7.75639	2.21068	5.55559	5.23916	3.8823	8.59602	4.83539	3.51765	3.84517	3.27549	6.99386	4.99404	3.30779	1.63329	3.91053	3.02807	4.65788	3.39407	3.46634	2.93463	4.83781	3.18495	2.81391	3.24455	3.77532	4.28046	3.90989	4.13781	4.5977
CODING	KNOWN	PARTIAL	chr21	ITGB2	ENST00000397850.6	minor	5.058	0.413	-	4.33554	5.01635	5.05918	2.91845	4.69619	6.67187	11.7474	4.11822	1.57772	2.05933	2.30284	2.92559	6.20986	2.77454	8.43224	4.11968	5.59479	1.97192	10.033	3.72557	3.6822	4.11441	2.60066	4.09826	6.03106	7.31635	6.35407	3.35845	12.0332	2.51201	4.80876	7.63848	5.36563	7.86986	3.25992	2.24266	4.36031	4.93579	3.8782	2.36859	2.13676	3.88712	4.61023	0.835724	1.55423	2.85809	1.39824	2.49561	3.13518	1.66468	1.72005	3.47075	10.5814	3.63369	14.75	4.92141	5.11698	8.5244	10.2656	8.49319	7.77175	7.63423	8.17986	9.74173	4.69187	5.4619	4.21456
CODING	KNOWN	PARTIAL:SINGLE	chr21	IFNAR1	XM_005260964.2	minor	3.78	0.047	-	4.33554	2.83533	4.74298	3.46566	1.63346	2.76077	4.35577	4.01778	2.98013	3.5695	2.06043	4.13024	6.38728	6.24271	3.61382	3.90286	3.72986	1.97192	1.96297	2.69783	2.26597	3.22481	2.81738	6.65968	6.03106	2.66049	3.98475	4.83617	3.6944	5.02403	4.25918	3.57546	3.53644	2.70526	2.51903	2.1025	3.24488	2.82045	1.87223	2.36859	3.20515	3.3801	3.39701	3.46229	2.4177	3.7375	4.19473	4.05537	6.27035	4.1617	2.91086	3.06243	4.02555	4.2393	5.95174	4.92141	5.9423	3.63335	4.48382	4.51201	4.95784	5.34396	2.93636	3.39484	5.86484	3.47576	3.7037
CODING	KNOWN	PARTIAL:SINGLE	chr20	PTPN1	ENST00000371621.4	major	4.74	0.739	-	4.33554	3.27153	3.16199	2.55364	5.7171	5.06142	4.48776	3.51556	3.33074	5.62883	5.21168	4.30234	4.43561	3.12135	8.60432	5.63746	3.72986	5.55724	8.06999	4.62485	4.24869	3.33601	3.46754	4.86669	2.88442	4.98842	6.13867	4.97051	3.48329	7.03364	6.18269	9.58873	5.85342	2.70526	3.85263	6.44766	5.17153	5.21783	5.2155	8.0532	6.19662	3.88712	7.27931	2.74595	4.14462	3.29779	3.32083	4.83525	4.58218	4.43914	4.10166	4.49156	3.56548	1.81684	4.91666	4.582	6.60256	2.5154	3.65785	4.3793	3.61788	4.77139	6.08246	5.60887	5.86484	4.63434	3.57599
CODING	KNOWN	PARTIAL	chr20	CENPB	ENST00000379751.4	major	4.558	1	-	4.33554	5.45255	4.11058	4.01287	6.32964	5.29148	5.01573	5.424	5.43436	5.49155	5.45409	2.23722	3.19364	4.33521	7.22763	3.90286	3.15604	2.86825	4.58026	5.01025	5.38168	5.44881	4.55115	5.63511	1.3111	6.98379	4.41554	4.16448	4.8555	4.01922	6.18269	5.03815	6.46315	6.02536	5.18623	4.76566	6.48976	4.93579	6.55281	5.2109	3.84618	4.90115	4.12494	2.86534	5.87155	3.7375	3.67039	4.67927	4.09985	5.82638	4.4986	3.06243	5.75078	0.605615	2.58771	7.12755	2.80609	3.21412	4.36582	5.83907	3.34989	4.58054	1.46818	5.90408	2.93242	2.97922	4.21456
CODING	KNOWN	PARTIAL	chr20	CD40	NR_136327.1	minor	4.995	0.038	-	4.33554	5.45255	1.26479	5.10729	8.57564	5.06142	3.43182	3.71645	3.33074	3.84408	2.54524	13.7675	3.90334	1.56068	5.33468	3.90286	3.72986	8.06696	6.97945	4.75331	6.51467	5.56001	6.28492	3.0737	13.111	6.65123	5.06171	1.61206	7.59991	4.27042	5.22094	2.76286	3.29255	5.28756	4.7417	2.523	5.77995	4.93579	4.01193	8.0532	4.70088	3.54911	1.69851	3.82045	4.14462	4.61691	1.04868	7.33086	7.23502	6.10382	3.17548	2.44994	1.15016	3.63369	3.10526	4.07289	7.59294	4.33207	7.5517	5.04283	8.84372	6.10739	8.59934	5.46127	5.47385	3.47576	5.36399
CODING	KNOWN	PARTIAL:FULL	chr2	ZNF512	ENST00000413371.6	minor	4.72	0.273	-	5.96136	6.32496	4.42678	3.46566	7.14637	5.52154	7.65559	3.91733	4.38255	4.11866	3.63606	4.64653	7.2744	6.41612	3.61382	6.28794	3.29949	4.48164	4.58026	3.34017	4.24869	5.44881	3.25082	6.40353	8.12882	4.98842	3.44627	4.70183	6.64992	3.64242	3.70961	3.25042	3.90228	2.2134	4.88988	2.80333	4.0561	4.79477	3.74446	2.6844	4.27353	5.74617	5.33816	3.82045	5.00809	10.3331	6.11732	5.30317	3.85868	3.32936	3.30779	5.3082	6.21084	3.02807	3.6228	2.71526	3.46634	3.35386	6.48974	3.18495	6.43179	3.62626	5.03376	5.31367	4.30088	4.63434	5.61941
CODING	KNOWN	PARTIAL:SINGLE	chr2	WDR35	ENST00000345530.7	minor	3.936	0.351	-	4.33554	5.45255	4.74298	3.46566	3.26691	4.14116	8.05157	6.02667	2.80483	4.66781	3.15125	2.92559	3.37107	4.85544	5.50677	2.60191	2.43875	4.66091	2.61729	1.41315	4.53194	3.78081	3.25082	1.53685	7.34216	2.32793	2.47701	4.70183	6.75548	1.63281	3.02265	4.22554	2.80476	6.51722	2.81538	4.34516	2.94067	3.80761	4.54685	3.31602	2.99147	5.91518	4.36758	5.4919	3.10847	7.69485	6.99122	4.83525	4.34101	4.1617	3.57241	2.04162	3.33545	1.81684	3.23464	2.88496	3.13621	5.72951	2.4779	3.84848	3.75188	4.19883	3.77532	3.09964	3.5189	3.64127	2.55428
CODING	KNOWN	PARTIAL:FULL	chr2	SP140L	NM_138402.4	major	6.925	0.427	-	5.14845	8.06978	10.4346	3.28326	3.87946	6.21174	8.84353	6.42845	5.25906	7.00172	5.69649	7.22793	8.6938	5.72248	6.71137	4.98699	8.177	3.40605	9.59674	5.78106	7.3644	7.78402	8.01869	4.86669	11.7999	7.98148	6.56946	6.7169	9.28878	7.03364	7.8314	11.864	9.38986	3.3201	5.63077	4.90583	10.8501	8.32033	5.6167	3.94765	4.91456	4.22513	9.22046	7.64091	6.9077	2.19853	6.2921	3.58744	4.82335	8.60084	3.57241	5.3082	9.31626	5.45053	8.53945	8.48518	7.92307	8.38465	8.14167	6.10448	8.44173	6.4891	8.17986	9.00372	8.99275	7.28254	6.25798
CODING	KNOWN	PARTIAL:SINGLE	chr2	SOS1	ENST00000426016.5	major	4.508	0.808	-	4.33554	4.14394	6.32397	1.64163	3.67528	4.14116	6.07168	6.328	3.68134	5.35426	3.27245	3.61396	4.79046	2.94795	4.81842	3.90286	4.87751	2.86825	3.05351	1.67008	4.53194	4.33681	3.68426	5.63511	6.81772	3.99074	5.3848	3.49279	5.38327	6.40563	6.04529	6.33831	5.24369	3.07416	3.4081	4.20499	3.75189	4.51272	3.07581	5.05299	5.12824	4.56314	7.03666	3.22351	3.62654	5.71618	3.32083	3.74342	4.09985	3.05191	1.45543	5.10404	4.02555	1.21123	7.11621	5.93963	4.1266	4.7513	5.89976	4.64471	5.89581	2.86284	6.92142	4.87086	7.42879	4.13781	6.25798
CODING	KNOWN	PARTIAL	chr2	RHOB	ENST00000272233.5	major	3.615	1	-	4.33554	8.72409	6.32397	0.912015	1.83764	5.52154	3.16783	1.90845	1.92832	1.2356	2.78764	17.3814	1.06455	1.56068	1.37669	1.51778	1.14765	2.50972	3.05351	2.56936	7.9309	1.112	4.33443	3.84212	10.751	2.32793	3.33858	4.16448	12.9832	2.26081	2.47308	3.0879	3.41449	5.04163	1.62996	0.700832	0.304208	3.38454	2.40716	2.5265	4.27353	2.53508	0.727931	3.58168	1.89962	1.75882	2.09737	2.80756	3.61751	3.05191	0.529246	5.51237	1.72523	1.21123	3.10526	3.90318	1.98077	6.98721	4.12983	7.16613	3.34989	1.33599	9.22856	1.62362	5.66934	2.48268	7.02427
CODING	KNOWN	PARTIAL:SINGLE	chr2	DNMT3A	ENST00000264709.7	major	5.635	1	-	4.33554	4.58014	8.53736	2.55364	1.22509	4.60129	11.2194	7.13156	2.80483	5.76612	2.90885	3.26978	7.80668	7.10975	7.05555	6.50476	4.44714	5.01944	5.6708	4.75331	6.51467	5.44881	5.85148	3.32984	9.70214	5.65355	5.06171	6.7169	10.2388	4.52162	5.22094	6.82588	7.43872	6.39426	5.48259	3.92466	5.37434	5.6409	4.27939	1.73697	2.56412	3.2111	3.39701	4.05923	4.49001	2.85809	2.62171	5.1472	3.37634	4.99404	3.57241	4.69572	10.5814	4.84492	6.3399	6.27904	7.42788	8.24491	5.42778	4.64471	9.91568	5.72567	9.01882	6.34688	8.60176	9.59971	6.89655
CODING	KNOWN	PARTIAL:FULL	chr2	DNAJC10	NM_018981.2	minor	6.506	0.268	-	6.77428	5.01635	7.90496	4.37767	4.28782	6.90193	10.9554	9.944	5.43436	5.62883	4.36327	4.81862	7.9841	4.1618	10.1531	5.85429	5.73825	7.52916	8.2881	4.36791	7.3644	7.33922	4.33443	7.68424	11.0132	5.65355	6.46176	4.70183	10.3443	10.1737	7.9688	8.12604	9.02402	4.91866	4.44534	3.92466	4.1575	5.21783	5.48297	3.63184	4.05985	6.08418	3.8823	4.29801	1.72693	3.07794	3.14605	4.5233	4.82335	3.6068	2.38161	5.10404	9.54629	1.21123	10.9978	7.46696	7.26281	10.4808	7.19771	7.69695	10.5857	6.4891	12.5844	7.9705	12.3162	7.77907	7.15198
CODING	KNOWN	PARTIAL	chr2	BAZ2B	XM_017003927.1	minor	3.028	0.149	-	4.33554	3.70774	1.89719	3.28326	1.42927	3.45097	3.8278	3.21422	2.45423	3.15764	2.18163	5.50699	4.96789	2.42772	4.13008	2.16825	3.01258	2.15119	3.05351	2.8263	5.38168	5.11521	7.58525	1.02457	9.1777	5.32099	2.8001	3.76146	1.79442	2.00961	1.9235	6.17579	3.41449	1.96746	1.3336	2.80333	3.04208	3.1025	1.60477	2.36859	3.20515	3.54911	2.66908	3.58168	3.28116	3.51765	3.67039	2.18366	2.17051	1.66468	1.98467	0.408323	1.15016	2.42246	5.95174	1.18793	2.64102	3.63335	1.17995	1.59247	3.48389	0.763423	2.93636	2.21403	2.73692	2.15166	2.04342
CODING	KNOWN	PARTIAL:FULL	chr2	ANKRD36B	ENST00000443455.5	major	7.424	0.441	-	6.77428	5.88876	6.95637	6.20171	6.32964	11.0431	8.05157	6.42845	3.68134	7.96274	10.787	8.0884	8.16153	6.58952	6.19511	7.15524	4.30369	5.73651	5.88891	6.8088	13.3126	5.89361	5.63476	6.65968	12.8488	14.3001	10.2311	7.65727	10.661	7.03364	10.1671	8.12604	10.1215	8.85359	7.85344	9.39115	8.61922	9.87158	8.29131	9.00064	5.98294	6.5912	5.5808	9.55113	8.28924	11.2125	9.61293	7.79879	6.51152	9.43318	6.8802	2.24578	4.60062	3.02807	5.82236	5.76992	6.76762	4.89105	9.20363	3.84848	6.56579	4.77139	7.13116	5.16607	4.30088	5.62742	6.64113
CODING	KNOWN	PARTIAL:FULL	chr19	ZNF780A	NM_001142578.1	major	3.492	0.218	-	4.33554	2.18102	5.69157	2.00643	1.63346	5.75161	3.95979	5.12267	1.75302	1.09831	1.21202	4.64653	3.19364	3.29476	2.06504	4.98699	2.72567	2.15119	1.52675	2.44089	2.54922	3.44721	3.90099	4.09826	3.9333	2.32793	1.72314	3.8958	4.22217	4.14482	3.16004	2.43781	3.90228	5.28756	3.11174	4.34516	2.33226	3.80761	5.08177	5.84252	4.91456	4.39413	3.63965	5.73068	7.77117	4.17721	5.59298	4.21134	5.06452	5.54893	5.02784	2.44994	1.61022	0.605615	3.6228	4.07289	0.990383	3.63335	4.01184	2.78683	1.74194	2.29027	1.67792	0.442806	4.10539	4.79985	3.7037
CODING	KNOWN	PARTIAL:FULL	chr19	ZNF780A	ENST00000450241.6	minor	3.063	0.191	-	4.33554	1.52671	6.95637	1.82403	1.63346	3.68103	2.90385	4.41956	0.350604	0.823732	1.57563	2.40931	2.48394	1.04045	1.54878	1.7346	2.43875	2.15119	3.70783	3.34017	3.39896	2.1128	4.55115	1.53685	3.14664	1.99537	1.83083	4.83617	5.06661	2.63761	2.61047	3.73798	1.5853	7.50096	1.92632	2.523	2.83927	2.53841	2.67462	7.57949	4.48721	4.39413	7.52195	2.50717	3.10847	2.41838	1.92259	3.27549	2.89401	5.27148	4.4986	2.04162	1.95527	3.63369	4.5285	3.73348	2.64102	4.33207	2.94988	1.99059	1.60795	3.4354	2.0974	1.91883	2.15044	3.80678	2.55428
CODING	KNOWN	PARTIAL	chr19	ZNF493	ENST00000599461.1	major	5.05	0.522	-	4.33554	1.74482	2.84579	1.27682	0.612546	3.91109	6.99563	5.02222	1.92832	3.15764	3.27245	0.860468	4.61304	5.54907	4.47425	4.11968	3.72986	5.55724	7.63377	2.18396	13.3126	3.55841	1.51705	4.09826	4.98218	4.98842	13.462	7.38859	12.7721	5.14963	6.45747	7.63848	9.63375	5.41053	6.22348	4.20499	1.52104	2.53841	4.81431	7.57949	6.19662	9.12627	7.27931	3.3429	2.07231	5.05662	1.57303	4.36732	3.13518	4.1617	3.4401	1.83746	5.1757	5.45053	6.21051	4.92141	5.11698	5.86926	7.5517	4.91013	7.36976	4.58054	5.87272	5.16607	7.2333	5.79293	4.46999
CODING	KNOWN	PARTIAL	chr19	SAFB2	XM_011528449.2	major	3.853	0.554	-	4.33554	2.18102	6.00777	0.912015	4.08364	3.68103	8.44755	5.32356	3.15544	1.92204	2.54524	2.7535	3.72591	4.1618	5.33468	2.60191	2.43875	4.12311	5.23459	3.2117	5.38168	4.22561	3.25082	6.65968	5.2444	6.31867	3.01549	5.10484	5.27772	5.40083	6.04529	6.66336	3.04866	3.19713	2.22267	2.24266	3.24488	3.1025	2.80835	3.63184	3.20515	1.69005	3.39701	2.98473	0.518078	3.95735	1.92259	3.74342	3.85868	3.32936	2.11699	2.24578	3.22044	1.81684	4.78727	5.60022	4.62179	4.89105	4.83781	4.3793	3.2159	3.62626	5.2435	6.19928	4.49637	1.98615	3.95913
CODING	KNOWN	PARTIAL	chr19	SAE1	NR_027280.1	minor	4.304	0.076	-	4.33554	6.32496	4.42678	2.37124	4.28782	2.53071	4.88374	4.01778	3.50604	3.43222	2.66644	5.3349	5.50016	6.58952	4.64633	4.77016	5.16442	3.22678	3.27162	3.72557	2.54922	4.44801	3.68426	4.86669	6.03106	2.99305	4.41554	3.49279	3.90551	4.89842	3.84701	4.06302	3.78033	2.45933	3.55628	4.48533	5.17153	3.94863	3.20954	1.73697	2.35044	1.52105	1.45586	3.10412	4.31732	2.41838	2.09737	3.11951	3.61751	4.99404	2.91086	4.89988	10.3514	2.42246	7.50437	6.10933	3.46634	5.17054	6.60773	5.17554	7.36976	3.24455	7.97012	5.16607	8.60176	2.97922	6.89655
CODING	KNOWN	PARTIAL	chr19	RPS15	ENST00000586096.3	minor	3.023	0.042	-	4.33554	2.39912	5.69157	1.64163	1.02091	5.06142	2.90385	2.31022	1.75302	1.64746	1.57563	3.44187	2.30652	3.29476	3.61382	2.16825	1.72147	4.12311	2.18108	4.11097	3.11571	1.7792	1.95049	1.53685	3.14664	3.32562	2.5847	3.08977	4.22217	3.26562	6.18269	6.82588	3.29255	2.70526	2.81538	2.9435	2.63647	2.39738	4.41312	4.42137	2.77779	2.19707	2.42644	2.50717	1.20885	1.97868	1.57303	2.02768	3.61751	2.77447	3.70473	5.10404	2.1853	3.02807	2.19956	3.05467	2.47596	3.07437	2.24191	4.51201	4.55585	3.24455	2.51688	3.54245	2.93242	2.81371	4.34227
CODING	KNOWN	PARTIAL	chr19	LIG1	ENST00000263274.11	major	3.554	0.493	-	4.33554	3.70774	3.16199	1.09442	6.53382	3.2209	6.20367	3.21422	2.62953	2.74577	2.90885	4.99071	4.96789	3.29476	4.81842	3.68603	2.86912	3.04752	3.27162	1.79855	0.849739	2.66881	2.60066	5.63511	3.9333	5.65355	7.10794	3.76146	7.07214	2.63761	2.47308	3.9005	4.14617	2.5823	3.55628	2.38283	3.04208	3.24352	4.94804	1.73697	1.92309	2.53508	1.94115	2.74595	1.20885	2.63824	0.873903	2.18366	1.447	3.32936	3.57241	6.53317	5.29072	3.63369	2.07017	4.92141	4.62179	2.93463	4.36582	5.30824	5.22583	4.19883	3.56558	2.80444	3.90989	3.80678	4.08685
CODING	KNOWN	PARTIAL	chr19	GCDH	NR_102317.1	minor	3.418	0.388	-	4.33554	3.05343	2.84579	2.55364	5.10455	2.30064	6.59965	4.31911	2.45423	1.92204	2.30284	1.54884	3.54849	2.60113	4.99051	3.90286	4.01677	3.40605	3.27162	2.8263	4.53194	2.224	1.95049	3.0737	4.45774	5.65355	2.36931	2.8211	2.21664	2.76321	2.74786	4.38806	4.14617	2.82823	1.92632	2.9435	3.04208	3.80761	4.14566	3.15812	1.28206	1.85906	1.21322	2.74595	1.38154	1.31912	1.57303	2.02768	1.68817	1.66468	2.2493	4.08323	5.75078	1.81684	4.78727	5.43052	3.96153	4.89105	4.71981	5.44095	8.44173	4.38968	3.77532	5.31367	5.66934	3.97229	4.46999
CODING	KNOWN	PARTIAL:SINGLE	chr18	ZCCHC2	ENST00000269499.9	major	5.623	0.891	-	4.33554	3.27153	6.00777	2.00643	2.45018	4.83135	12.5393	8.93956	4.55785	5.90341	4.12087	5.16281	5.67758	6.24271	4.99051	8.67302	4.01677	3.94385	8.2881	3.5971	8.49739	7.45042	3.90099	3.58598	10.751	5.32099	6.24637	2.01507	2.95552	4.14482	5.22094	3.73798	7.43872	5.65646	2.51903	7.56899	6.59117	4.65374	5.2155	5.52671	7.05132	6.92921	7.52195	3.82045	4.83539	4.83676	4.36951	3.89939	7.47619	4.43914	2.91086	6.32901	7.59103	7.26738	5.56358	5.26081	9.07851	6.70772	10.2656	4.77742	5.22583	3.81712	9.4383	5.90408	6.06033	3.64127	3.19285
CODING	KNOWN	PARTIAL	chr18	TCF4	NM_003199.2	minor	2.978	0.022	-	4.33554	2.39912	1.58099	1.64163	1.42927	2.53071	3.43182	3.11378	2.45423	4.11866	2.54524	2.23722	5.67758	5.72248	3.95799	3.90286	2.72567	2.50972	2.39919	2.8263	3.6822	3.78081	2.16721	3.84212	3.9333	2.99305	2.5847	1.34338	2.21664	3.01442	4.53397	3.57546	3.41449	0.983732	2.37085	2.9435	1.92665	2.53841	2.27342	2.5265	1.49574	5.07015	3.8823	1.31328	1.72693	3.07794	1.39824	2.65159	1.447	3.88425	2.64623	2.6541	3.6805	3.02807	4.5285	4.24259	2.80609	2.65514	2.24191	3.05224	3.88588	2.67198	4.61428	3.54245	3.12791	2.97922	3.06513
CODING	KNOWN	PARTIAL:FULL	chr18	CEP192	XM_005258107.3	major	4.396	0.315	-	4.33554	6.54306	6.64017	2.55364	5.51291	3.91109	9.5035	3.91733	3.85664	4.39324	2.90885	6.02327	3.19364	4.85544	3.26964	3.90286	5.30788	2.68899	2.18108	1.92702	2.54922	6.56081	3.0341	7.68424	7.34216	5.65355	4.41554	4.16448	4.74995	3.14002	5.35833	2.43781	2.68282	4.67273	2.81538	3.64433	5.07013	5.07681	6.15162	1.89487	1.28206	2.19707	4.36758	2.26839	4.31732	2.85809	3.14605	3.11951	2.89401	3.6068	4.36628	3.26659	8.39614	3.63369	4.39911	3.90318	5.44711	6.14874	4.36582	3.31765	7.77175	6.10739	7.3409	4.13285	6.64681	4.63434	4.08685
CODING	KNOWN	PARTIAL	chr17	XAF1	XR_934057.2	minor	4.819	0.035	-	4.33554	0.872409	8.22116	4.56008	3.26691	9.20257	7.5236	7.83467	0.701208	10.9831	6.4237	4.99071	5.50016	2.94795	3.44173	8.02254	3.5864	2.86825	5.01648	3.2117	3.96545	5.67121	8.45214	2.04913	7.34216	4.65586	4.95402	2.14941	5.91104	4.52162	3.9844	5.20067	7.31677	4.79569	2.07449	8.26982	6.28696	4.3717	3.74446	3.31602	3.6325	3.71811	3.8823	2.38778	2.76308	1.75882	2.09737	8.11074	4.34101	7.21361	2.38161	4.08323	2.1853	6.66176	7.11621	2.88496	5.77724	6.28849	5.30979	2.52142	3.34989	5.72567	7.3409	4.72326	6.06033	3.64127	4.34227
CODING	KNOWN	PARTIAL:SINGLE	chr17	VEZF1	XM_017025017.1	major	3.789	0.667	-	4.33554	4.14394	4.42678	1.09442	3.06273	5.52154	7.78759	4.01778	4.20725	5.62883	2.18163	2.92559	3.37107	2.60113	4.64633	2.38508	3.29949	2.50972	3.05351	2.69783	5.09843	4.89281	2.81738	5.63511	7.34216	5.65355	5.06171	3.08977	4.43328	3.51682	3.16004	3.9005	3.90228	5.53349	3.4081	2.66316	2.43366	4.79477	4.27939	3.94765	4.70088	1.69005	2.42644	2.38778	2.93577	2.19853	2.62171	3.43147	2.89401	2.21957	1.45543	2.6541	5.1757	3.02807	4.26973	2.37585	4.78685	4.7513	3.77585	2.38871	4.55585	2.67198	6.08246	5.01847	6.84231	3.97229	3.06513
CODING	KNOWN	PARTIAL:SINGLE	chr17	TACO1	ENST00000258975.6	major	2.845	0.611	-	4.33554	4.14394	3.16199	0.912015	1.63346	2.53071	3.16783	3.81689	3.15544	3.02035	1.33322	2.06512	2.30652	3.12135	2.75338	1.7346	2.86912	2.68899	2.39919	2.56936	4.53194	2.33521	2.60066	1.53685	2.6222	0.997685	1.93853	3.76146	3.06108	2.26081	2.74786	4.38806	4.26812	1.59856	4.00081	2.24266	2.23086	3.38454	3.477	1.89487	2.35044	2.02806	0.970574	2.26839	2.245	2.63824	0.873903	2.02768	1.20584	1.38723	1.85236	0.816647	5.29072	1.81684	4.91666	3.05467	2.31089	5.17054	4.01184	5.44095	4.82385	5.15311	3.35584	3.39484	4.49637	3.31024	3.83142
CODING	KNOWN	PARTIAL:FULL:SINGLE	chr17	NUFIP2	NM_020772.2	major	18.576	0.873	-	7.85816	6.10686	14.8613	6.56651	7.55473	18.8653	20.0629	13.4596	24.367	21.0052	19.8771	21.8559	8.33895	20.9824	6.3672	18.647	10.9027	15.7754	22.6832	15.6731	14.4456	18.0144	12.1364	9.98951	28.8442	14.9653	20.1392	21.2254	10.1332	27.1297	17.9985	15.7645	16.3408	15.9856	21.0413	19.9036	17.5426	19.4611	13.7743	39.1607	42.949	40.0542	42.9479	22.4452	20.8958	23.3044	24.9936	18.8731	23.8756	13.8723	17.0682	12.2497	11.2715	21.8021	10.9978	13.5763	22.6138	16.4898	23.0091	15.792	8.30773	14.8868	25.5883	25.3875	26.5873	15.5581	13.41
CODING	KNOWN	PARTIAL	chr17	MAP2K4	NM_001281435.1	major	1.641	0.402	-	4.33554	1.96292	1.26479	0.182403	1.83764	1.15032	2.37587	1.70756	1.75302	1.51018	1.21202	1.54884	2.12909	1.38727	2.06504	1.08413	1.43456	2.15119	1.30865	1.41315	2.26597	1.112	1.08361	1.28071	2.35998	0.997685	0.861568	1.20904	2.3222	1.50721	1.51132	1.62521	2.31698	1.4756	1.48178	0.981165	1.52104	0.56409	1.87223	0.631624	0.641029	0.845025	1.21322	0.716335	1.20885	0.219853	1.57303	0.779879	1.68817	1.38723	0.529246	1.42913	1.95527	2.42246	3.6228	2.54555	1.32051	1.53719	1.29795	2.38871	3.61788	2.67198	2.0974	2.06643	2.93242	2.81371	1.66028
CODING	KNOWN	PARTIAL	chr16	TERF2	XM_005256123.3	minor	2.511	0.336	-	4.33554	3.27153	1.89719	1.64163	2.246	2.30064	3.8278	2.31022	2.27893	4.39324	3.51486	1.89303	1.77424	4.50862	1.54878	2.81873	2.00839	2.33046	2.61729	1.79855	1.98272	2.0016	2.38394	2.30527	4.19552	0	1.40005	2.41808	5.06661	2.38641	2.61047	4.22554	2.31698	2.9512	2.96356	3.22383	2.02805	3.80761	3.8782	0.78953	1.06838	1.52105	0.727931	1.55206	1.20885	1.97868	3.67039	1.55976	2.41167	2.77447	3.04317	1.42913	2.30031	1.21123	3.23464	2.54555	2.31089	2.09616	4.24783	2.91953	2.41192	2.67198	3.35584	1.47602	3.5189	2.97922	1.788
CODING	KNOWN	PARTIAL	chr16	RNPS1	ENST00000566783.1	minor	2.07	0.146	-	4.33554	1.52671	3.79438	1.09442	0.816728	2.07058	5.27972	3.616	1.40242	1.78475	0.848413	0.860468	1.06455	4.1618	1.03252	1.51778	1.14765	0.717063	3.05351	0.256936	2.54922	0.889602	0.433443	0.768424	3.9333	2.32793	0.969264	4.03014	4.53884	1.63281	1.78611	1.78773	3.04866	2.9512	1.18543	2.9435	0.40561	2.96147	3.07581	3.47393	1.92309	3.2111	1.69851	2.14901	0.172693	3.7375	2.97127	1.40378	0.723502	2.21957	1.1908	1.02081	1.84025	3.02807	2.84648	1.35763	1.65064	2.65514	2.35991	1.85789	1.60795	2.86284	2.0974	1.47602	3.12791	1.15859	0.255428
CODING	KNOWN	PARTIAL:SINGLE	chr16	NPIPA8	ENST00000525596.5	major	3.112	0.813	-	4.33554	2.39912	3.79438	2.00643	1.02091	6.4418	5.01573	2.10933	1.92832	4.8051	1.69683	1.20465	3.19364	3.46817	3.26964	2.16825	1.86493	5.55724	3.70783	2.05549	3.39896	1.4456	3.0341	4.09826	1.57332	3.99074	2.90779	4.03014	2.84997	1.63281	2.74786	2.60033	3.1706	2.45933	3.4081	2.523	2.43366	3.80761	18.1874	2.5265	2.99147	4.05612	3.63965	2.62656	3.79924	3.95735	5.4182	2.18366	1.92934	4.1617	2.2493	0.612485	2.41533	1.21123	3.36403	0.678815	1.98077	2.5154	2.5959	2.78683	3.48389	3.24455	1.67792	3.83765	1.75945	2.31717	2.17114
CODING	KNOWN	PARTIAL	chr16	IRF8	ENST00000268638.9	major	6.251	0.89	-	4.33554	4.58014	8.22116	1.64163	0.612546	6.21174	9.23951	7.93511	4.55785	8.10003	1.57563	4.99071	7.09698	2.94795	7.5718	2.81873	3.5864	4.30238	9.59674	2.31242	3.96545	3.89201	3.46754	2.30527	6.03106	7.64892	4.84632	6.98558	19.1053	3.26562	5.77051	9.91377	12.9263	7.62392	4.29717	3.78449	2.12945	4.3717	8.95997	5.84252	5.98294	5.40816	2.91172	1.43267	2.76308	1.53897	5.94254	4.99122	1.447	2.49702	1.05849	7.14566	11.1565	8.47861	11.6447	4.24259	14.5256	15.6514	3.77585	4.77742	13.8016	11.4513	9.4383	8.26571	6.84231	10.7583	11.4943
CODING	KNOWN	PARTIAL	chr16	EIF3CL	XM_017023620.1	minor	2.343	0.045	-	4.33554	3.92584	1.58099	1.09442	2.04182	1.38039	3.16783	2.81245	2.27893	0.411866	1.57563	1.72094	3.90334	2.42772	5.16259	3.03556	3.87332	1.79266	3.05351	2.69783	0.849739	2.224	3.0341	3.0737	1.3111	3.65818	2.47701	1.34338	3.58885	0.628003	0.961751	1.78773	2.19503	2.5823	0.740891	1.40166	1.72384	1.83329	0.936116	1.89487	2.35044	2.36607	2.91172	2.38778	1.38154	1.09926	1.39824	1.55976	1.68817	1.66468	2.11699	1.22497	3.33545	0.605615	6.85744	2.88496	2.97115	2.23591	1.65193	2.256	3.75188	3.05369	2.93636	3.39484	3.32341	2.97922	2.04342
CODING	KNOWN	PARTIAL:SINGLE	chr16	DDX19A	ENST00000566574.5	minor	4.389	0.079	-	4.33554	3.70774	4.11058	2.00643	3.26691	2.99084	6.46766	3.21422	4.55785	4.25595	3.51486	3.61396	5.14531	5.54907	5.16259	4.33651	2.2953	4.12311	6.10702	4.23944	5.94817	3.44721	3.0341	2.56141	2.6222	4.65586	2.36931	4.03014	4.74995	3.89362	5.35833	2.60033	3.53644	4.42679	3.11174	3.50416	3.9547	2.53841	4.94804	3.00021	2.99147	4.73214	2.66908	1.67145	2.07231	0.879412	2.09737	4.5233	3.13518	2.21957	3.30779	5.71653	8.74119	4.2393	5.04604	6.27904	5.11698	7.12695	8.14167	7.16613	7.63776	8.39765	8.3896	6.49449	6.84231	4.46883	6.64113
CODING	KNOWN	PARTIAL:SINGLE	chr16	CFAP20	ENST00000562622.5	minor	1.995	0.076	-	4.33554	1.09051	2.21339	1.45922	2.04182	0.920257	1.71591	1.808	1.40242	2.19662	1.57563	2.40931	1.24197	1.73409	0.688346	1.08413	1.29111	2.33046	2.18108	1.79855	5.09843	1.112	2.16721	2.04913	3.40886	1.66281	3.23088	1.34338	2.21664	1.88401	2.19829	1.46269	2.07309	1.96746	1.92632	1.682	2.73787	1.97432	1.87223	0.473718	1.49574	0.67602	1.45586	2.02962	1.72693	1.53897	1.57303	1.87171	3.37634	2.21957	1.1908	0.816647	2.41533	2.42246	2.58771	1.69704	0.990383	3.21412	2.12391	1.99059	2.54592	2.48113	3.77532	1.77122	3.12791	1.65512	2.80971
CODING	KNOWN	PARTIAL	chr15	POLG	ENST00000268124.9	minor	4.353	0.35	-	4.33554	1.96292	2.84579	1.09442	3.06273	5.06142	4.22378	5.22311	4.03195	2.88306	1.81803	1.89303	2.66137	3.81499	3.7859	3.46921	1.86493	3.58532	2.61729	2.31242	4.53194	4.11441	1.73377	5.37897	3.14664	4.65586	3.44627	4.43315	7.28325	3.01442	3.57222	4.55059	6.46315	6.76316	3.11174	4.06483	3.65049	3.38454	3.8782	2.5265	1.70941	3.3801	4.36758	2.50717	1.72693	3.29779	2.97127	2.49561	2.89401	1.94213	2.91086	6.32901	10.8115	4.84492	6.72805	9.67311	7.92307	7.40644	5.54578	8.09507	7.50376	7.82509	8.3896	4.42806	8.60176	4.96537	6.13027
CODING	KNOWN	PARTIAL:SINGLE:FULL	chr15	MNS1	ENST00000260453.3	major	4.107	1	-	4.33554	6.97927	1.26479	0.912015	4.492	1.84051	1.97989	2.41067	7.18738	2.33391	2.90885	3.61396	4.61304	3.64158	2.75338	2.81873	1.72147	2.68899	4.14405	2.56936	9.06388	2.1128	4.98459	7.17196	3.9333	5.32099	11.6312	3.35845	4.01107	2.00961	4.80876	4.38806	2.31698	5.28756	2.96356	3.36399	4.96872	3.52556	1.33731	2.05278	1.49574	1.52105	1.21322	4.65618	9.84348	5.05662	4.36951	2.96354	3.37634	3.6068	4.76322	1.22497	4.02555	7.26738	4.26973	5.26081	2.97115	3.91284	5.89976	6.23719	6.96778	4.19883	5.03376	6.19928	5.66934	4.63434	4.72542
CODING	KNOWN	PARTIAL	chr15	IQGAP1	ENST00000560738.1	minor	6.037	0.053	-	4.33554	7.85168	6.00777	4.56008	4.492	5.52154	7.12762	4.41956	5.78497	4.39324	7.51452	10.8419	5.50016	7.10975	3.7859	4.77016	3.15604	2.15119	6.97945	6.4234	4.24869	4.55921	4.98459	4.61054	4.71996	8.6466	7.53872	5.77653	6.54437	6.78243	8.65576	6.01327	6.82899	4.05789	5.33441	4.20499	6.69257	7.47419	6.28535	4.73718	8.97441	4.56314	2.18379	3.58168	4.31732	4.17721	3.84517	5.1472	5.06452	6.38127	3.96935	6.73734	7.47601	4.84492	5.82236	12.8975	7.09775	6.98721	7.31571	9.55484	6.43179	5.34396	6.92142	9.88933	7.0378	6.28946	10.2171
CODING	KNOWN	PARTIAL	chr15	DENND4A	NM_005848.4	minor	3.651	0.15	-	4.33554	2.61723	3.16199	2.37124	3.26691	5.29148	5.01573	5.72534	2.10362	5.21697	1.57563	2.92559	2.30652	2.60113	3.61382	2.60191	3.44295	3.40605	5.45269	1.79855	4.24869	4.55921	4.11771	4.09826	10.4888	4.3233	2.26162	2.55242	5.27772	4.89842	2.74786	2.43781	2.43892	4.67273	1.77814	1.96233	2.23086	4.08965	1.47104	3.15812	2.35044	4.73214	4.85287	3.82045	3.45385	4.61691	5.4182	5.45915	3.13518	1.66468	3.4401	1.83746	2.41533	3.02807	8.41007	1.35763	1.65064	6.14874	3.18587	2.1233	3.88588	2.09941	5.87272	5.46127	4.30088	3.31024	3.95913
CODING	KNOWN	PARTIAL	chr14	TRIP11	ENST00000555105.1	minor	3.467	0.071	-	4.33554	3.27153	3.47818	1.64163	3.47109	4.37122	1.97989	3.11378	4.73316	2.88306	4.72688	3.26978	6.74213	1.90749	2.5813	4.55333	5.16442	6.09504	3.48972	6.29493	2.83246	4.00321	2.16721	4.09826	6.03106	2.66049	2.5847	2.41808	2.11109	2.63761	6.04529	5.20067	3.41449	3.3201	2.81538	2.80333	2.43366	1.2692	1.47104	2.5265	4.48721	3.54911	5.09552	2.14901	1.38154	2.19853	2.27215	1.87171	3.85868	2.49702	2.51392	1.22497	3.91053	4.84492	7.37498	2.03644	2.47596	3.63335	4.36582	3.84848	2.14393	4.38968	2.0974	2.65683	5.66934	3.31024	5.4917
CODING	KNOWN	PARTIAL:SINGLE	chr14	SIPA1L1	ENST00000358550.6	minor	5.107	0.114	-	4.33554	4.58014	5.69157	4.19527	4.69619	4.37122	6.20367	6.12711	3.33074	4.66781	3.63606	5.3349	3.19364	3.46817	7.22763	6.07111	5.16442	3.58532	6.76134	3.08323	4.81519	5.22641	5.41804	2.56141	8.12882	6.65123	5.27711	3.49279	7.81102	2.88881	5.77051	6.9884	7.68261	5.28756	2.81538	2.1025	4.66452	4.3717	3.61073	4.42137	4.27353	4.39413	5.09552	2.50717	2.93577	2.63824	2.27215	3.89939	3.61751	3.05191	5.29246	2.44994	7.01595	11.5067	10.739	4.582	8.08813	8.38465	5.66377	4.64471	8.97771	6.29824	7.55064	3.24724	4.30088	6.62049	6.3857
CODING	KNOWN	PARTIAL	chr14	NIN	NM_182944.2	minor	4.53	0.105	-	4.33554	3.92584	3.16199	2.55364	7.9631	5.29148	6.99563	6.22756	4.38255	4.25595	1.21202	3.09768	4.96789	4.68203	9.12058	6.93841	1.72147	4.12311	8.72431	2.69783	8.49739	6.33841	2.16721	2.30527	9.1777	2.66049	4.30784	3.62713	6.75548	2.38641	2.61047	5.85075	4.9998	4.42679	2.37085	2.80333	3.65049	3.24352	5.34923	3.15812	4.48721	4.22513	0.485287	2.02962	2.76308	2.41838	4.89386	2.18366	4.34101	5.54893	2.51392	4.49156	6.21084	3.63369	6.59867	3.73348	5.28204	8.38465	4.9558	3.45036	6.1638	5.34396	6.71168	6.64209	4.30088	3.80678	4.85313
CODING	KNOWN	PARTIAL	chr14	HECTD1	XM_017021148.1	minor	3.327	0.098	-	4.33554	5.01635	2.84579	2.18884	4.28782	2.07058	3.95979	2.712	4.20725	3.29493	3.75726	3.61396	2.83879	5.20226	3.61382	3.25238	2.86912	2.86825	5.01648	2.05549	4.24869	4.11441	4.11771	3.84212	7.34216	5.98611	3.23088	4.16448	4.22217	3.26562	3.29743	4.87563	3.41449	2.45933	3.25992	2.24266	2.83927	3.80761	4.54685	1.26325	2.13676	2.19707	2.18379	2.62656	2.245	2.85809	2.44693	2.18366	3.13518	2.49702	1.45543	2.44994	3.6805	1.81684	2.58771	1.52733	4.45673	3.35386	3.42186	1.59247	3.34989	1.7177	3.98506	2.50923	5.47385	3.47576	4.98084
CODING	KNOWN	PARTIAL	chr14	FCF1	ENST00000554064.5	minor	2.161	0.083	-	4.33554	3.48963	1.26479	2.18884	1.83764	4.37122	4.35577	3.91733	3.50604	2.74577	2.90885	1.72094	2.66137	1.38727	2.40921	2.81873	1.14765	0.358532	3.48972	1.67008	2.83246	2.55761	3.0341	3.84212	2.35998	5.32099	3.23088	3.08977	3.16663	3.76802	1.9235	2.92538	2.19503	1.96746	1.92632	3.08366	2.83927	3.94863	2.67462	2.36859	2.77779	3.04209	1.21322	2.02962	1.89962	1.97868	3.32083	1.87171	2.17051	1.94213	1.85236	0	0.690094	0	0.258771	0.848518	1.32051	0.978209	1.17995	0.398118	0.401987	0.763423	0	0.590408	0.586484	0.662049	0.383142
CODING	KNOWN	PARTIAL:SINGLE	chr14	FBXO33	NM_203301.3	major	3.209	1	-	4.33554	2.61723	3.79438	3.10085	3.26691	2.99084	6.07168	2.51111	1.22711	4.53053	3.15125	2.5814	3.01622	5.02885	2.92547	2.60191	3.44295	1.61339	2.39919	2.8263	2.83246	2.89121	1.08361	3.58598	5.50662	2.32793	1.83083	4.16448	5.38327	3.01442	4.53397	1.78773	2.43892	2.45933	3.70445	4.06483	4.46171	4.08965	4.81431	2.5265	2.35044	2.02806	1.94115	3.22351	3.10847	1.97868	3.14605	2.49561	3.37634	2.77447	1.58774	3.67491	3.45047	0.605615	5.4342	4.4123	5.11698	2.93463	3.30387	2.52142	3.61788	4.38968	2.51688	2.36163	6.06033	1.48961	3.57599
CODING	KNOWN	PARTIAL	chr14	DHRS7	ENST00000611054.4	minor	5.133	0.041	-	4.33554	5.67066	8.53736	4.37767	5.7171	7.13199	8.57954	6.328	3.68134	3.70679	2.66644	6.19537	5.85501	1.73409	5.67885	3.68603	2.86912	5.73651	5.23459	2.56936	3.6822	2.224	4.55115	5.12283	8.12882	8.31404	5.06171	5.37352	6.75548	3.01442	6.59487	6.01327	3.53644	4.18086	3.55628	3.22383	2.53506	3.24352	3.34327	3.15812	5.76927	3.88712	3.8823	3.58168	3.10847	2.63824	3.49561	3.89939	3.37634	3.6068	4.76322	4.69572	4.71564	3.63369	10.8684	6.61844	8.08813	9.22312	5.54578	6.6353	10.5857	7.06166	6.2922	7.6753	4.30088	7.44805	6.64113
CODING	KNOWN	PARTIAL:SINGLE	chr14	ATG2B	ENST00000359933.5	major	3.172	0.926	-	4.33554	5.01635	6.64017	1.09442	3.87946	1.15032	4.75175	4.82134	2.80483	4.11866	1.81803	2.40931	4.96789	3.12135	3.26964	5.63746	2.43875	2.50972	2.18108	0.770808	3.96545	3.55841	1.51705	5.12283	7.60438	2.32793	3.23088	1.47772	4.32773	2.00961	3.16004	3.41294	3.1706	3.19713	2.66721	2.38283	1.52104	3.52556	3.61073	2.5265	1.49574	1.18304	2.18379	1.55206	2.07231	1.97868	2.79649	1.40378	2.17051	1.94213	0.529246	2.6541	3.45047	5.45053	4.39911	3.39407	3.13621	6.28849	3.30387	2.52142	5.89581	3.05369	4.40454	2.95204	2.34593	3.97229	3.95913
CODING	KNOWN	PARTIAL:FULL	chr14	ABCD4	NM_005050.3	major	7.364	0.832	-	4.33554	3.70774	7.58876	3.46566	4.28782	8.28232	10.6914	12.1538	2.98013	3.15764	2.06043	3.78606	5.67758	4.33521	9.63684	6.28794	5.16442	5.19871	9.37863	3.5971	9.91362	5.11521	3.0341	3.58598	8.91548	7.31635	21.3238	11.5531	20.1609	5.90323	10.5793	26.6534	21.8284	10.2062	5.77895	4.48533	6.89537	6.06397	7.75639	4.26346	3.41882	5.91518	6.30873	3.82045	2.59039	1.97868	1.04868	5.61513	3.37634	9.43318	1.85236	4.69572	9.54629	4.2393	16.1732	6.10933	7.42788	11.8783	6.96172	6.90072	8.97771	6.87081	7.13116	6.05168	11.3387	9.10317	7.53512
CODING	KNOWN	PARTIAL	chr13	N4BP2L2	XM_017020330.1	minor	2.141	0.016	-	4.33554	3.05343	2.52959	1.27682	2.246	0.690193	4.75175	2.41067	1.22711	2.19662	1.81803	3.09768	4.25819	1.38727	1.54878	2.38508	1.43456	2.50972	4.14405	1.28468	2.83246	2.66881	1.95049	0.512283	2.35998	2.66049	3.01549	1.47772	1.47776	1.75841	2.61047	2.60033	2.80476	1.4756	1.3336	2.1025	0.608415	2.53841	1.47104	1.89487	1.49574	3.71811	3.63965	2.86534	1.72693	2.63824	3.67039	1.40378	3.37634	4.1617	0.926181	1.22497	0.345047	1.81684	1.42324	1.86674	1.48558	3.21412	1.17995	1.19435	1.20596	2.09941	1.88766	1.77122	1.56396	0.993073	1.788
CODING	KNOWN	PARTIAL:SINGLE	chr12	ZDHHC17	ENST00000426126.6	major	2.726	0.527	-	4.33554	1.52671	5.37538	2.18884	1.83764	1.84051	2.50787	3.11378	4.03195	3.15764	2.78764	2.06512	2.12909	4.85544	1.89295	3.25238	0.573825	1.43413	2.8354	0.770808	1.98272	3.22481	1.51705	2.81756	3.67108	4.98842	3.87706	3.22411	3.16663	3.76802	2.88525	1.78773	1.70725	1.59856	2.81538	3.08366	1.01403	2.96147	3.8782	3.78974	4.48721	2.36607	3.63965	2.38778	1.38154	4.17721	6.64166	5.7711	2.41167	3.6068	0.926181	1.83746	2.99041	1.81684	1.8114	1.52733	1.98077	1.95642	4.01184	1.06165	1.74194	1.90856	2.72662	2.36163	3.7144	1.3241	1.788
CODING	KNOWN	PARTIAL	chr12	UNG	NM_003362.3	major	5.024	1	-	4.33554	7.63357	3.47818	1.27682	5.10455	5.06142	6.73164	6.328	4.55785	3.98137	4.36327	6.19537	3.19364	6.24271	4.99051	4.98699	3.87332	3.04752	4.79837	4.62485	4.81519	5.44881	3.90099	7.17196	3.9333	6.31867	4.09245	5.23918	3.6944	4.01922	6.04529	4.55059	5.36563	3.689	4.44534	3.08366	5.17153	4.08965	5.6167	1.57906	1.06838	3.2111	1.94115	3.58168	2.4177	1.75882	2.97127	2.02768	5.06452	3.32936	3.57241	4.89988	12.0766	3.02807	4.14034	8.14578	5.9423	4.89105	7.78769	8.09507	10.7197	4.38968	10.487	11.0701	12.5117	4.13781	6.25798
CODING	KNOWN	PARTIAL:SINGLE	chr12	TROAP	XM_006719181.1	minor	1.824	0.071	-	4.33554	1.74482	2.52959	0.912015	1.83764	2.07058	5.14773	1.60711	1.75302	1.2356	1.21202	0.860468	1.24197	4.50862	1.37669	1.08413	1.14765	0.717063	0.872431	0.899276	1.13299	1.7792	1.30033	1.02457	0.78666	2.99305	3.66166	3.8958	0.844435	2.63761	1.78611	0.325042	2.19503	1.1067	2.66721	2.38283	2.63647	3.66659	1.60477	0.78953	0.854706	0.507015	0.970574	2.26839	1.03616	2.63824	2.09737	1.09183	1.68817	2.77447	2.38161	3.06243	2.07028	0.605615	0	3.39407	1.32051	0.139744	1.76993	3.05224	1.60795	2.09941	1.0487	2.80444	2.15044	0.827561	1.66028
CODING	KNOWN	PARTIAL	chr12	TAOK3	XM_006719445.2	minor	4.987	0.061	-	4.33554	3.05343	3.16199	6.20171	5.10455	4.83135	5.27972	4.62045	3.85664	5.90341	3.99966	4.81862	6.91955	9.53747	5.33468	6.07111	4.87751	3.94385	7.19756	6.93727	5.38168	5.56001	6.0682	9.73337	6.29328	8.6466	8.1849	4.97051	2.21664	6.28003	4.94615	3.41294	5.12174	4.18086	3.55628	6.72799	6.28696	4.3717	3.477	3.47393	4.48721	2.53508	5.33816	6.68579	1.89962	6.59559	3.14605	8.11074	6.27035	6.65872	4.63091	2.24578	3.6805	2.42246	5.04604	4.4123	6.10736	3.21412	4.60181	2.91953	3.48389	3.24455	5.66298	5.31367	3.5189	3.97229	3.06513
CODING	KNOWN	PARTIAL:SINGLE	chr12	SUDS3	XM_011538671.2	major	2.24	0.554	-	4.33554	2.39912	3.79438	0.729612	3.47109	1.38039	2.37587	1.70756	3.68134	3.02035	2.42404	2.7535	2.83879	1.73409	0.860432	1.7346	1.57802	0.537797	1.74486	1.28468	2.83246	3.00241	2.38394	2.81756	2.6222	1.99537	2.5847	2.14941	3.37774	2.13521	1.9235	2.43781	2.43892	2.82823	1.03725	2.523	3.34628	3.66659	2.67462	1.42115	1.92309	1.01403	1.45586	2.26839	1.38154	1.75882	1.74781	2.49561	1.92934	0.554893	1.45543	2.24578	3.33545	0	2.32894	3.39407	2.14583	1.53719	2.83189	1.59247	2.14393	2.29027	3.1461	2.50923	3.5189	1.15859	3.32056
CODING	KNOWN	PARTIAL:SINGLE	chr12	LYRM5	ENST00000555151.5	minor	3.842	0.043	-	4.33554	2.83533	6.00777	5.8369	2.85855	6.67187	5.6757	3.11378	6.13557	2.60848	6.0601	0.344187	4.43561	5.02885	3.7859	3.25238	6.59898	3.22678	6.97945	5.65259	6.51467	1.7792	4.76787	3.0737	5.76884	1.33025	6.03098	3.76146	2.74441	2.63761	1.9235	3.73798	4.26812	3.56603	4.14899	3.50416	5.88135	6.62806	2.54089	3.00021	0.854706	2.70408	3.15437	1.55206	3.28116	1.53897	2.62171	2.18366	5.78802	3.32936	3.4401	3.87907	5.75078	3.02807	2.84648	5.60022	1.32051	4.61156	4.71981	7.03342	2.54592	1.90856	1.0487	3.09964	3.7144	2.31717	4.46999
CODING	KNOWN	PARTIAL:SINGLE	chr12	GNPTAB	ENST00000299314.11	minor	2.138	0.119	-	4.33554	1.52671	3.47818	0.547209	1.42927	2.53071	2.50787	1.90845	1.57772	1.2356	1.09082	1.54884	3.54849	2.25431	1.72086	2.38508	1.57802	1.79266	1.74486	1.79855	3.11571	2.1128	1.51705	2.56141	5.2444	2.66049	0.861568	1.61206	2.5333	1.75841	2.47308	2.76286	2.68282	0.983732	1.62996	1.2615	1.31823	1.12818	1.33731	1.42115	1.06838	2.53508	2.42644	2.98473	1.38154	0.659559	2.09737	1.87171	1.92934	1.10979	0.79387	3.26659	3.6805	0	2.58771	1.35763	3.79647	2.65514	1.53394	1.72518	3.0819	3.24455	1.67792	3.69005	3.32341	2.15166	5.10856
CODING	KNOWN	PARTIAL	chr12	FKBP11	ENST00000553027.1	minor	2.319	0.076	-	4.33554	2.18102	2.84579	0.364806	1.02091	2.53071	4.88374	2.51111	2.10362	3.70679	3.03005	1.03256	0.887122	5.89589	0.344173	1.08413	1.14765	0.717063	1.52675	1.28468	0.566493	2.1128	1.30033	4.61054	4.19552	1.33025	5.4925	4.03014	3.06108	1.88401	2.74786	4.06302	1.5853	1.59856	3.11174	2.80333	1.92665	3.24352	3.34327	6.47414	5.98294	5.57717	2.91172	4.05923	2.59039	3.51765	2.97127	3.27549	1.20584	3.32936	2.91086	0.816647	0.460062	0	0.517543	0.678815	1.98077	0.698721	1.29795	1.45977	0.669979	1.14513	0.83896	0.885612	0.586484	1.3241	0.766284
CODING	KNOWN	PARTIAL	chr12	DDX55	NM_020936.2	major	4.627	0.333	-	4.33554	1.52671	1.26479	1.09442	1.63346	2.53071	2.50787	1.50667	2.27893	1.92204	3.51486	0.860468	2.66137	2.25431	3.44173	1.08413	2.86912	3.04752	6.54323	2.95476	4.24869	4.22561	3.0341	1.79299	2.6222	7.31635	6.67715	7.92594	10.0277	7.03364	3.9844	10.4013	6.46315	2.5823	3.55628	2.38283	3.24488	3.80761	2.40716	2.84231	5.12824	3.88712	2.66908	1.91023	1.38154	2.41838	1.22346	1.55976	2.17051	1.94213	1.58774	7.14566	9.54629	2.42246	8.53945	8.65489	6.93268	9.50261	10.8556	9.42213	8.97771	9.73365	7.97012	7.5277	12.1207	8.27561	10.0894
CODING	KNOWN	PARTIAL	chr12	CDCA3	XR_001748879.1	minor	1.788	0.053	-	4.33554	1.30861	0.316199	0.912015	3.06273	1.38039	1.05594	0.401778	2.62953	1.09831	3.03005	1.37675	0.709698	4.1618	0.344173	2.38508	1.57802	0.179266	0.218108	2.18396	1.13299	1.7792	1.30033	3.84212	0	1.99537	1.93853	2.95544	0	2.38641	1.23654	0.975125	1.82919	0.491866	3.55628	2.38283	4.0561	1.97432	1.33731	1.57906	1.06838	0	0.242644	1.55206	3.10847	2.63824	1.04868	2.65159	1.92934	4.43914	2.77854	2.44994	3.33545	0	0.258771	2.37585	0.990383	0.279488	2.94988	2.52142	2.00994	1.33599	2.30714	2.36163	2.93242	0.662049	2.17114
CODING	KNOWN	PARTIAL	chr12	CBX5	ENST00000618078.1	minor	5.159	0.031	-	4.33554	4.58014	8.22116	3.10085	5.92128	3.45097	6.59965	8.03556	6.83678	3.84408	5.69649	6.19537	5.67758	7.62998	7.05555	5.20381	1.72147	6.2743	3.92594	4.88178	2.54922	7.89522	5.20131	7.4281	3.14664	6.65123	6.13867	4.43315	2.74441	5.40083	5.9079	3.73798	3.04866	7.13206	2.22267	2.9435	7.70659	5.92295	4.54685	2.21068	6.83765	4.90115	4.36758	5.37251	4.49001	3.95735	2.79649	6.55098	3.61751	4.71659	7.27714	5.10404	6.55589	5.45053	3.49341	4.7517	5.28204	8.10516	4.48382	5.97177	2.67991	5.34396	3.35584	3.98525	3.32341	9.4342	7.2797
CODING	KNOWN	PARTIAL	chr12	C12orf65	ENST00000543139.1	minor	3.322	0.031	-	4.33554	1.74482	5.37538	4.37767	2.45018	3.91109	6.46766	3.71645	2.62953	2.60848	2.18163	1.89303	4.61304	6.24271	4.30216	2.81873	1.43456	4.30238	4.79837	2.44089	2.26597	2.0016	3.46754	2.04913	7.07994	2.99305	1.83083	2.01507	6.43881	1.63281	3.02265	7.31344	4.02423	5.16459	3.25992	3.50416	1.72384	2.96147	4.81431	3.15812	1.70941	2.53508	1.94115	2.50717	2.07231	1.31912	2.27215	2.18366	6.51152	4.43914	2.77854	3.87907	2.64536	2.42246	4.78727	3.05467	3.13621	4.7513	2.24191	2.52142	2.67991	2.67198	1.46818	4.13285	1.75945	3.31024	3.44828
CODING	KNOWN	PARTIAL	chr12	ARHGAP9	NM_001080157.1	minor	1.793	0.149	-	4.33554	1.30861	1.26479	0	2.85855	1.84051	3.95979	1.60711	1.22711	1.78475	1.21202	1.37675	0.887122	2.77454	1.20461	1.30095	1.29111	1.25486	1.09054	1.28468	1.41623	1.0008	1.73377	1.28071	1.83554	1.33025	1.83083	2.01507	3.27218	2.13521	1.9235	0.975125	2.31698	2.45933	1.48178	1.682	2.83927	2.11534	4.14566	1.10534	2.35044	1.01403	0.970574	0.955113	0.345385	1.09926	0.873903	1.40378	1.447	1.94213	0.529246	1.22497	3.10542	0.605615	1.29386	3.05467	3.46634	1.2577	3.77585	1.99059	1.20596	2.29027	2.0974	3.54245	2.34593	2.15166	1.02171
CODING	KNOWN	PARTIAL:SINGLE	chr11	TRAPPC4	ENST00000524797.1	minor	2.73	0.013	-	4.33554	2.61723	2.52959	2.18884	1.63346	2.30064	4.61975	3.11378	2.98013	2.74577	1.69683	1.54884	2.83879	3.29476	4.99051	1.7346	2.00839	3.04752	4.36216	1.92702	3.39896	3.33601	2.16721	3.58598	3.14664	1.66281	2.04622	3.62713	2.21664	2.38641	1.9235	2.27529	2.56087	1.59856	2.51903	2.80333	2.63647	3.80761	3.8782	2.84231	2.56412	1.69005	4.36758	2.26839	3.10847	3.51765	3.32083	2.33964	4.09985	4.1617	2.11699	2.85826	2.1853	3.02807	3.88157	2.54555	1.32051	1.95642	1.65193	2.78683	2.54592	3.4354	2.30714	3.54245	1.17297	1.82063	1.40485
CODING	KNOWN	PARTIAL	chr11	TMEM80	ENST00000397510.7	minor	1.037	0.216	-	4.33554	0.218102	2.21339	0.182403	0	1.15032	1.58392	1.00444	0.701208	0.823732	0.969615	0.344187	0.354849	0.867043	1.03252	1.95143	0.286912	0.717063	1.74486	0.385404	0.566493	1.3344	0.433443	1.28071	1.3111	2.66049	2.36931	2.41808	0.949989	0.753604	2.47308	1.46269	2.68282	0.983732	0.889069	0.840999	0.507013	1.97432	0.802385	1.10534	0.427353	0.33801	1.69851	0.358168	0.172693	1.75882	0.349561	0.935854	0.241167	1.66468	0.79387	0.204162	0.690094	0	1.29386	0.678815	1.15545	1.11795	0.943962	0.928943	1.07197	0.572567	0.41948	0.885612	0.195495	1.82063	0.127714
CODING	KNOWN	PARTIAL:FULL	chr11	TMEM126B	XM_011545165.2	minor	7.395	0.075	-	8.12913	9.37839	5.69157	4.37767	7.55473	6.67187	10.2955	15.8702	5.25906	5.76612	5.57529	6.36746	7.2744	9.36406	6.3672	11.7086	5.45133	7.88769	7.63377	5.52412	5.94817	8.22882	3.90099	8.45267	8.12882	8.6466	5.81559	3.8958	6.64992	3.26562	5.9079	4.87563	4.87785	4.42679	6.81619	7.42882	5.17153	7.19215	6.41908	4.10555	6.41029	4.22513	4.36758	6.92457	6.56232	5.49632	4.71908	5.1472	8.68203	7.7685	5.02784	8.57479	9.77633	9.68983	11.5153	8.82459	9.57371	12.8565	8.25967	14.5977	10.1837	7.25252	6.71168	12.3986	8.60176	8.44112	10.6003
CODING	KNOWN	PARTIAL	chr11	TAF10	ENST00000616342.1	minor	4.212	0.26	-	4.33554	3.48963	3.79438	2.18884	4.08364	4.14116	5.27972	6.83023	4.55785	5.35426	3.99966	1.03256	5.32273	2.94795	7.05555	5.85429	4.73405	3.76458	6.97945	3.85404	4.24869	4.55921	3.0341	5.37897	4.45774	3.65818	2.04622	4.83617	4.01107	3.39122	4.67136	5.52571	4.9998	3.93493	4.29717	3.64433	3.65049	3.66659	5.2155	5.2109	4.91456	3.71811	3.63965	4.77557	4.49001	5.05662	3.32083	3.11951	4.34101	8.87829	3.4401	2.6541	2.41533	5.45053	3.88157	4.92141	4.78685	5.17054	2.71389	4.11389	5.49382	3.62626	2.93636	2.95204	1.56396	4.13781	1.66028
CODING	KNOWN	PARTIAL:SINGLE:FULL	chr11	SNX19	ENST00000265909.8	major	2.409	0.335	-	4.60651	3.27153	2.84579	1.45922	2.45018	2.30064	1.8479	2.20978	2.80483	2.33391	0.727212	0.860468	2.30652	2.42772	2.40921	2.60191	2.86912	4.12311	0.872431	1.79855	3.39896	3.11361	1.51705	2.81756	2.09776	2.32793	0.53848	2.55242	2.11109	1.88401	1.51132	4.06302	3.53644	1.59856	2.22267	2.38283	1.92665	2.96147	1.06985	1.73697	1.92309	1.85906	1.21322	1.91023	1.72693	3.7375	1.04868	2.49561	0.723502	1.66468	2.51392	2.44994	3.33545	4.2393	4.01096	1.69704	2.64102	3.77309	2.00592	1.45977	2.41192	3.05369	3.1461	3.54245	5.08286	2.15166	3.06513
CODING	KNOWN	PARTIAL:SINGLE	chr11	SLC15A3	NM_016582.2	major	4.938	0.623	-	4.33554	2.83533	5.05918	3.83047	0.816728	2.99084	8.44755	8.136	2.10362	3.02035	1.21202	2.40931	6.91955	3.12135	6.19511	3.90286	2.15184	6.99137	4.36216	5.13872	3.96545	2.89121	3.46754	2.81756	4.19552	1.99537	6.13867	8.59763	17.8387	3.14002	4.12179	11.2139	11.0971	4.54976	2.22267	1.682	4.0561	2.82045	7.62266	4.42137	6.41029	5.40816	6.79402	1.19389	1.20885	2.41838	2.97127	3.89939	4.09985	4.43914	3.70473	7.14566	5.8658	4.84492	13.7149	6.10933	5.77724	14.1142	1.65193	2.52142	5.09184	5.34396	5.03376	5.60887	3.7144	5.4619	3.44828
CODING	KNOWN	PARTIAL	chr11	RCN1	NM_002901.2	major	7.536	0.431	-	4.33554	9.37839	11.0669	2.73605	4.08364	11.2732	11.0874	8.63823	5.25906	7.2763	3.27245	8.77677	5.67758	4.33521	11.1856	9.10667	8.89428	8.96329	11.9959	4.75331	6.79791	5.78241	6.93509	8.45267	18.3554	5.98611	5.60019	4.43315	14.3554	5.77763	6.45747	9.58873	11.2191	9.96029	5.77895	5.18616	5.88135	5.49988	8.95997	5.84252	4.05985	8.45025	5.82345	7.52152	3.45385	5.05662	2.97127	4.36732	2.17051	4.1617	4.36628	4.69572	5.52075	6.05615	17.2083	7.29726	7.758	17.0488	5.78177	7.96237	13.9356	9.9245	12.5844	4.72326	9.18824	7.11703	6.76884
CODING	KNOWN	PARTIAL:SINGLE:FULL	chr11	RBM4B	ENST00000525754.5	minor	4.491	0.114	-	5.41942	3.48963	1.58099	3.64806	5.51291	8.05225	7.65559	5.72534	3.33074	4.11866	4.72688	2.5814	4.08076	5.37566	7.39972	5.42064	4.44714	3.76458	5.23459	5.52412	7.08116	3.44721	4.55115	3.84212	7.34216	4.3233	4.52323	2.8211	4.32773	4.89842	6.18269	5.36319	5.24369	2.2134	2.51903	2.38283	4.76592	4.51272	3.20954	2.84231	0.854706	2.87309	1.69851	2.74595	3.62654	4.83676	2.79649	2.33964	1.92934	6.38127	1.72005	3.06243	5.40573	4.2393	9.31577	4.92141	7.26281	5.86926	5.42778	4.24659	8.30773	4.96225	4.1948	5.01847	6.25583	2.81371	4.34227
CODING	KNOWN	PARTIAL	chr11	KBTBD3	XM_006718767.3	minor	4.145	0.124	-	4.33554	2.61723	5.37538	3.64806	2.65437	6.21174	2.77185	4.82134	2.45423	2.88306	3.51486	4.99071	3.01622	3.12135	2.75338	2.16825	1.29111	3.04752	1.74486	2.95476	3.96545	2.55761	3.90099	4.09826	6.03106	4.98842	3.12318	4.43315	4.43328	2.38641	3.29743	5.20067	4.7559	3.56603	2.96356	5.32633	2.63647	3.94863	4.14566	3.47393	4.27353	4.05612	4.12494	5.4919	3.45385	2.63824	4.01995	4.05537	2.41167	4.1617	3.70473	5.71653	5.8658	9.68983	4.39911	4.4123	5.11698	5.72951	3.89384	5.30824	4.82385	6.4891	4.1948	6.34688	3.90989	6.786	7.02427
CODING	KNOWN	PARTIAL	chr11	ELP4	ENST00000640961.1	minor	2.237	0.063	-	4.33554	2.39912	4.11058	2.18884	1.42927	2.53071	3.43182	2.41067	0.87651	1.37289	0.969615	2.40931	3.01622	5.37566	2.23712	1.51778	2.00839	1.43413	1.30865	2.18396	3.6822	1.7792	2.38394	1.28071	2.6222	3.32562	1.18466	1.61206	2.74441	1.13041	1.9235	2.11277	1.70725	1.59856	1.92632	2.523	1.92665	2.53841	0.936116	1.42115	1.92309	2.02806	0.970574	0.955113	0.69077	0.659559	0.349561	3.27549	2.65284	1.66468	0.926181	3.87907	2.64536	0	2.19956	4.07289	2.14583	3.21412	2.5959	4.24659	4.15387	3.81712	1.67792	4.13285	2.93242	2.15166	2.04342
CODING	KNOWN	PARTIAL	chr11	C11orf49	XM_011520365.2	major	5.298	0.338	-	4.33554	6.10686	3.47818	3.64806	5.10455	4.14116	5.6757	3.71645	2.80483	4.66781	2.90885	5.16281	6.20986	3.81499	4.13008	6.07111	3.29949	5.91577	2.8354	1.28468	6.23142	6.56081	8.23541	4.3544	8.65326	8.97916	6.67715	4.83617	7.59991	3.14002	5.63312	5.85075	2.31698	6.02536	5.92713	8.69032	3.65049	7.89726	7.62266	6.00043	7.05132	7.94324	5.5808	5.73068	8.98002	12.5316	9.61293	7.79879	5.78802	7.7685	8.73257	1.22497	4.83066	4.84492	2.84648	3.22437	6.43749	3.21412	1.88792	1.45977	3.61788	4.19883	3.1461	4.42806	3.12791	5.95844	2.80971
CODING	KNOWN	PARTIAL	chr10	PPP3CB	NM_021132.3	minor	2.591	0.304	-	4.33554	3.05343	1.89719	1.27682	1.63346	1.61045	3.29982	2.51111	1.05181	1.78475	2.06043	1.20465	1.95167	5.02885	4.13008	1.51778	3.15604	2.68899	2.61729	1.28468	1.69948	2.33521	2.16721	5.12283	4.98218	1.66281	1.61544	2.55242	3.37774	1.88401	3.70961	2.27529	1.95114	3.44306	1.92632	0.840999	2.43366	2.25636	2.40716	1.89487	1.28206	2.87309	1.69851	1.67145	1.89962	1.53897	1.74781	2.33964	1.447	0.83234	1.85236	3.47075	3.33545	3.02807	5.30481	1.86674	1.98077	3.49361	3.42186	4.3793	5.35983	3.24455	3.56558	3.39484	5.27835	1.82063	2.80971
CODING	KNOWN	PARTIAL	chr10	OTUD1	ENST00000376495.4	major	4.418	1	-	4.33554	2.18102	7.90496	0.182403	1.42927	4.83135	9.89947	5.02222	1.22711	1.78475	2.06043	0.516281	3.72591	1.38727	5.50677	3.25238	3.44295	1.97192	4.36216	3.5971	1.69948	3.33601	2.38394	4.09826	5.50662	5.32099	8.0772	1.74639	9.28878	2.63761	3.29743	2.92538	3.04866	4.18086	1.18543	1.2615	1.72384	1.83329	1.20358	3.78974	2.13676	2.87309	1.45586	0.955113	1.55423	0.879412	1.74781	2.18366	2.41167	3.32936	0.396935	7.75815	7.01595	4.2393	13.1973	9.84281	12.2147	15.0924	9.20363	4.11389	10.9876	12.9782	6.71168	9.88933	5.86484	4.30332	5.4917
CODING	KNOWN	PARTIAL:SINGLE:FULL	chr10	NMT2	NM_004808.2	major	7.479	0.869	-	4.60651	8.94219	3.47818	7.66093	14.2927	3.2209	3.6958	2.41067	7.18738	4.25595	7.39332	17.7256	9.4035	5.89589	11.0135	11.9254	3.01258	7.52916	8.5062	4.88178	13.3126	9.78562	9.96919	12.0386	10.751	8.97916	6.24637	4.29882	13.0887	6.65683	11.1288	8.45109	8.90207	7.50096	8.29798	4.20499	3.9547	9.30749	6.01789	8.21111	10.8975	8.61926	12.6175	4.29801	7.25309	7.475	6.81644	4.21134	3.61751	7.21361	10.4526	3.26659	2.64536	10.2954	7.89253	5.26081	8.25319	4.7513	7.31571	3.05224	10.0497	5.34396	5.66298	3.24724	6.64681	7.61356	8.17369
CODING	KNOWN	PARTIAL:FULL	chr10	MAP3K8	NM_001320961.1	major	9.272	0.365	-	5.69039	3.05343	14.2289	5.6545	8.77983	10.3529	10.4274	6.83023	9.11571	10.0221	4.48447	8.77677	12.2423	2.0809	9.12058	8.67302	6.45553	17.2095	11.9959	4.62485	10.4801	5.67121	10.8361	3.32984	19.6665	3.65818	8.83107	9.67234	21.2164	4.64722	10.4419	14.7894	16.8286	17.3383	6.96437	9.25099	7.9094	8.32033	22.6005	8.68483	9.82912	12.3374	8.24988	6.32763	6.9077	5.05662	8.03991	12.634	5.06452	5.54893	6.21865	6.32901	4.25558	12.1123	16.8201	5.09111	10.0689	31.7219	6.48974	6.36989	6.43179	4.96225	5.45324	3.09964	5.27835	12.4134	7.15198
CODING	KNOWN	PARTIAL	chr10	HERC4	XM_011539593.2	minor	3.731	0.133	-	4.33554	4.79825	5.37538	1.82403	3.06273	4.60129	6.20367	3.81689	5.60967	2.88306	3.03005	5.67909	4.43561	5.37566	5.67885	2.81873	2.43875	2.68899	5.23459	1.67008	4.24869	5.33761	2.38394	2.56141	4.45774	3.99074	4.09245	2.55242	2.5333	3.76802	2.74786	2.27529	3.53644	2.82823	3.11174	4.06483	2.43366	3.80761	5.08177	2.5265	1.06838	1.52105	1.69851	2.14901	2.245	5.05662	2.79649	2.18366	2.89401	3.05191	1.72005	4.69572	4.94567	1.81684	5.69297	2.03644	6.27243	3.77309	4.71981	3.18495	7.36976	6.4891	5.03376	2.50923	6.45132	4.46883	4.21456
CODING	KNOWN	PARTIAL:SINGLE	chr10	CUL2	ENST00000374754.8	minor	3.341	0.115	-	4.33554	2.83533	3.16199	2.37124	3.87946	3.2209	3.6958	3.21422	2.27893	3.02035	2.30284	4.64653	4.25819	6.0693	3.7859	2.16825	2.86912	4.12311	3.92594	2.56936	5.38168	3.11361	2.16721	3.0737	4.71996	2.32793	2.15392	2.28375	2.5333	2.88881	2.61047	2.76286	3.53644	4.42679	2.22267	1.2615	3.44769	2.82045	2.94208	2.05278	1.06838	1.69005	1.21322	2.38778	1.38154	2.85809	2.27215	2.80756	4.09985	3.05191	2.38161	2.04162	5.29072	6.05615	4.5285	5.93963	3.46634	3.63335	4.12983	3.31765	5.62782	4.00797	5.66298	5.31367	6.25583	2.31717	3.57599
CODING	KNOWN	PARTIAL	chr10	CCDC186	XM_011539916.2	minor	3.784	0.144	-	4.33554	4.14394	4.11058	4.01287	2.65437	4.37122	5.41171	2.31022	1.75302	3.29493	3.15125	5.50699	8.33895	2.77454	3.26964	4.77016	3.29949	2.68899	5.6708	2.8263	3.11571	3.33601	3.68426	5.37897	4.98218	6.65123	3.12318	4.97051	2.74441	6.65683	4.25918	4.55059	4.14617	2.45933	2.51903	4.76566	3.54909	3.1025	1.7385	4.10555	5.55559	3.04209	2.42644	2.98473	3.62654	1.97868	3.49561	2.65159	5.30568	4.43914	1.58774	0.612485	1.61022	3.02807	4.91666	3.22437	4.95192	3.91284	3.77585	2.91953	3.75188	2.09941	5.03376	2.50923	4.10539	5.4619	6.00256
CODING	KNOWN	PARTIAL	chr10	ASCC1	NR_045564.1	minor	2.971	0.058	-	4.33554	4.14394	5.37538	1.82403	1.42927	3.2209	4.09178	2.61156	1.57772	3.70679	3.75726	5.85118	5.14531	3.46817	2.75338	1.95143	4.16023	1.79266	2.39919	0.64234	1.98272	1.2232	2.81738	1.79299	6.5555	3.99074	2.5847	2.55242	4.8555	3.26562	2.47308	3.57546	3.29255	4.42679	2.81538	4.06483	1.52104	3.94863	0.802385	1.57906	1.06838	3.3801	3.63965	0.955113	1.55423	3.51765	1.74781	2.65159	3.37634	4.1617	1.72005	2.44994	2.64536	1.81684	4.39911	3.22437	3.13621	3.77309	3.18587	3.18495	4.55585	2.67198	2.30714	3.39484	2.54143	1.3241	2.29885
CODING	KNOWN	PARTIAL:SINGLE	chr10	ACBD5	XM_006717528.3	major	3.37	0.44	-	4.33554	1.96292	6.32397	1.64163	4.492	1.61045	4.22378	2.31022	2.62953	1.09831	3.27245	6.36746	2.83879	3.64158	2.40921	6.28794	4.73405	3.22678	3.48972	1.41315	3.6822	3.00241	1.51705	3.0737	3.67108	4.65586	3.01549	2.8211	7.91658	3.14002	2.19829	4.71311	2.80476	3.81196	1.3336	2.24266	2.83927	2.39738	3.34327	3.00021	5.98294	2.53508	4.36758	4.4174	3.62654	2.19853	2.27215	1.71573	2.65284	3.6068	2.51392	2.44994	4.14056	1.21123	4.26973	4.4123	3.79647	4.61156	4.01184	2.91953	4.42186	2.67198	2.93636	3.98525	4.30088	2.81371	3.44828
CODING	KNOWN	PARTIAL:SINGLE	chr1	ZMYM4	XM_017002804.1	minor	2.978	0.229	-	4.33554	3.48963	2.21339	0.912015	2.04182	3.2209	3.16783	3.81689	1.05181	2.60848	2.42404	2.23722	3.37107	1.90749	4.81842	3.03556	1.86493	1.07559	3.92594	1.79855	3.96545	4.00321	4.33443	3.32984	5.76884	4.65586	3.76936	1.88073	3.27218	3.01442	3.57222	4.71311	2.19503	3.3201	2.37085	2.24266	3.44769	3.80761	3.07581	1.10534	1.28206	1.85906	3.15437	2.86534	2.59039	1.53897	1.74781	2.18366	2.65284	3.05191	1.98467	2.6541	2.99041	3.02807	5.04604	2.37585	3.13621	2.37565	2.71389	3.71577	4.01987	2.48113	3.35584	3.39484	4.30088	4.30332	3.57599
CODING	KNOWN	PARTIAL:SINGLE	chr1	YRDC	NM_024640.3	major	4.743	1	-	4.33554	3.92584	4.74298	2.73605	3.06273	2.76077	4.75175	5.32356	2.27893	3.5695	4.48447	3.44187	5.14531	4.33521	8.77641	2.81873	5.16442	5.37797	2.61729	4.62485	5.66493	6.22721	4.76787	5.12283	7.60438	4.3233	3.33858	3.62713	8.86656	3.14002	2.74786	5.36319	4.14617	3.81196	4.00081	2.1025	3.04208	5.07681	5.88416	4.10555	2.56412	3.3801	1.69851	2.74595	2.59039	3.51765	2.27215	3.27549	4.82335	4.43914	2.51392	6.12485	7.01595	4.84492	8.79823	6.44874	5.77724	8.80388	5.54578	7.29884	8.17374	5.53482	7.76038	6.34688	6.25583	5.95844	6.00256
CODING	KNOWN	PARTIAL:FULL:SINGLE	chr1	TP53BP2	NM_005426.2	major	5.629	1	-	4.87748	8.94219	2.52959	0.729612	10.0049	4.14116	11.6154	8.93956	5.60967	3.98137	1.57563	4.81862	5.14531	5.37566	10.1531	8.02254	4.44714	8.06696	7.63377	4.88178	5.38168	8.00642	4.11771	6.14739	11.0132	5.98611	3.87706	4.97051	8.33879	3.89362	5.9079	4.38806	4.51201	4.42679	2.37085	2.24266	4.96872	2.53841	4.01193	2.6844	3.84618	7.26722	1.69851	2.86534	4.31732	2.19853	2.09737	3.27549	2.65284	1.94213	2.64623	2.6541	4.60062	3.63369	18.6315	4.4123	7.26281	9.78209	9.9116	5.83907	13.2656	5.72567	6.92142	4.57566	8.40627	5.62742	9.83397
CODING	KNOWN	PARTIAL:SINGLE:FULL	chr1	SCCPDH	ENST00000366510.3	major	8.592	1	-	5.41942	11.1232	7.27257	2.91845	8.98401	7.59212	19.667	10.3458	5.25906	7.68816	4.12087	8.94886	10.8229	7.45657	11.3577	5.85429	5.02097	10.2182	11.1235	6.03799	12.7461	6.67201	11.0528	9.22109	9.43992	8.6466	7.96951	8.59763	6.96659	5.27523	7.8314	12.0265	10.7313	12.4196	4.00081	7.56899	9.43044	8.46135	12.7044	2.6844	6.19662	4.56314	3.63965	4.65618	5.52616	5.49632	5.24342	6.23903	4.58218	3.88425	6.08633	6.32901	12.8817	8.47861	15.6557	10.6913	8.58332	19.4244	10.8556	9.55484	15.6775	10.6879	9.22856	7.9705	11.1432	11.7514	8.93998
CODING	KNOWN	PARTIAL:SINGLE:FULL	chr1	RER1	ENST00000488353.2	minor	3.609	0.166	-	5.41942	2.39912	2.52959	1.45922	2.85855	1.61045	4.09178	5.62489	1.75302	3.5695	1.33322	3.61396	3.54849	3.9884	3.95799	3.90286	2.72567	3.76458	3.27162	2.95476	4.53194	3.22481	1.51705	3.84212	2.35998	4.65586	3.98475	3.08977	3.27218	2.26081	3.57222	6.66336	3.1706	4.18086	4.29717	4.20499	2.43366	5.49988	3.07581	3.94765	3.84618	2.36607	4.61023	1.79084	1.72693	4.39706	1.74781	2.18366	2.89401	2.21957	2.38161	3.26659	6.44087	3.63369	5.69297	6.78815	4.29166	6.009	4.01184	4.51201	5.49382	4.77139	3.56558	4.72326	3.12791	2.15166	4.98084
CODING	KNOWN	PARTIAL:SINGLE	chr1	PLA2G4A	XM_005245267.3	minor	2.986	0.184	-	4.33554	6.76117	3.79438	3.83047	3.26691	2.30064	4.35577	4.11822	3.15544	2.33391	3.75726	6.88374	0.709698	5.72248	1.89295	0.433651	0.717281	1.61339	1.30865	2.8263	1.13299	4.22561	0.650164	2.30527	6.29328	0.665123	0.646176	2.68676	0.844435	0	0.412179	1.95025	2.19503	1.22967	1.92632	5.18616	1.41964	2.67943	2.54089	3.15812	4.05985	3.2111	0.485287	5.96946	5.69886	2.63824	6.2921	1.55976	3.85868	3.05191	2.77854	5.3082	2.76037	1.21123	1.68201	3.56378	3.79647	2.09616	2.24191	8.6259	3.34989	4.77139	3.1461	3.98525	2.54143	1.15859	3.95913
CODING	KNOWN	PARTIAL:FULL	chr1	NUF2	NM_031423.3	minor	10.438	0.384	-	8.67108	13.3042	5.05918	17.1459	12.6593	10.3529	10.4274	8.83911	19.6338	13.4543	10.5446	14.6279	7.62925	20.809	7.22763	6.28794	9.75502	6.99137	7.19756	12.5899	6.79791	13.5664	11.2695	11.0141	2.35998	11.9722	17.5545	11.2844	4.22217	13.8161	7.00705	3.41294	7.9265	4.67273	12.5951	13.3158	14.602	10.9998	7.48893	7.8953	9.18809	3.71811	3.8823	16.5951	20.7231	5.71618	11.0112	13.2579	11.8172	14.9821	17.8621	10.6164	15.4121	4.2393	4.91666	14.0854	11.5545	2.65514	12.9795	15.1285	6.2978	6.67995	11.9552	11.9558	12.9026	3.31024	8.93998
CODING	KNOWN	PARTIAL:SINGLE:FULL	chr1	NIT1	XM_005245215.4	minor	6.383	0.1	-	5.96136	6.10686	6.64017	4.37767	6.12546	5.75161	6.33566	6.52889	5.60967	6.0407	5.21168	4.99071	9.93577	5.54907	8.60432	4.77016	6.02516	7.70843	8.2881	5.01025	9.06388	5.89361	9.31902	7.17196	8.12882	5.32099	7.43103	7.38859	7.81102	7.28484	6.73226	7.63848	5.36563	5.90239	4.44534	3.64433	6.59117	6.06397	7.89012	3.94765	3.6325	4.90115	4.61023	4.17862	7.0804	7.03529	6.46688	5.7711	2.17051	9.43318	4.76322	4.69572	5.63576	6.66176	8.92761	5.43052	6.27243	9.36286	4.83781	6.76801	9.11171	5.34396	5.2435	9.00372	6.84231	8.1101	6.76884
CODING	KNOWN	PARTIAL:SINGLE	chr1	LYST	XM_011544032.1	major	5.642	0.346	-	4.33554	8.72409	9.48596	3.83047	6.73801	3.91109	6.07168	5.32356	2.98013	4.39324	2.66644	10.4977	6.03243	4.33521	3.95799	5.63746	8.177	6.45357	7.85188	1.41315	6.79791	3.11361	5.85148	2.81756	13.3732	3.32562	3.87706	3.22411	12.1387	2.38641	5.35833	3.25042	6.21926	7.99282	3.4081	5.88699	4.36031	6.62806	3.8782	7.57949	8.97441	12.3374	5.82345	6.68579	5.69886	3.51765	7.69034	10.9183	6.99386	6.10382	2.77854	2.24578	1.61022	6.66176	8.28068	4.4123	4.45673	5.72951	4.24783	1.32706	6.1638	7.63423	5.45324	3.54245	3.90989	6.45498	4.08685
CODING	KNOWN	PARTIAL:SINGLE	chr1	GCLM	NM_002061.3	major	2.388	0.724	-	4.33554	2.39912	2.52959	1.09442	2.45018	2.53071	3.03584	2.20978	1.57772	2.4712	2.54524	2.7535	2.12909	4.68203	1.89295	1.30095	3.5864	1.61339	2.8354	2.05549	1.41623	2.78001	1.08361	1.79299	3.40886	2.66049	3.23088	1.34338	6.96659	1.00481	1.37393	2.11277	0.853624	3.19713	0.740891	1.82216	1.01403	2.25636	2.00596	1.10534	1.28206	1.18304	2.42644	2.74595	1.38154	3.29779	1.04868	1.40378	2.17051	3.6068	1.58774	2.6541	2.99041	1.21123	3.23464	3.22437	3.63141	2.93463	3.30387	3.31765	3.61788	2.67198	2.93636	3.69005	2.54143	0.993073	2.68199
CODING	KNOWN	PARTIAL:SINGLE	chr1	CDC42BPA	ENST00000366769.7	major	5.793	0.545	-	4.33554	4.79825	2.84579	4.01287	6.94219	11.2732	2.63986	12.0533	0.701208	5.35426	7.63572	18.7582	5.14531	2.25431	8.60432	13.4432	5.02097	5.19871	16.3581	3.98251	1.41623	2.78001	0.866886	8.45267	9.96436	9.97685	5.92328	0.806028	8.44435	2.13521	10.4419	1.62521	4.9998	2.70526	1.3336	1.2615	10.5459	3.80761	0.267462	1.89487	2.56412	1.52105	0.727931	2.02962	9.84348	0.439706	0	7.33086	6.99386	8.60084	4.23397	3.06243	5.40573	7.26738	11.6447	5.60022	6.43749	5.31028	12.7435	7.16613	9.5137	5.91653	8.3896	6.78969	11.1432	5.79293	0.63857
CODING	KNOWN	PARTIAL	chr1	ARID4B	XM_017001471.1	minor	4.271	0.069	-	4.33554	2.61723	7.58876	2.37124	3.06273	6.21174	11.0874	7.43289	4.38255	4.8051	2.18163	3.26978	3.54849	2.60113	4.47425	5.63746	3.01258	3.04752	5.23459	2.44089	5.66493	2.66881	4.33443	6.40353	8.91548	5.65355	2.8001	3.08977	3.6944	2.63761	2.33568	4.71311	2.80476	5.04163	0.889069	3.64433	2.12945	2.67943	3.477	2.84231	3.84618	3.54911	4.85287	4.05923	1.20885	2.85809	4.19473	1.71573	3.61751	2.77447	1.85236	1.63329	2.07028	6.66176	10.0921	4.07289	4.95192	10.7603	3.77585	2.91953	7.10177	5.72567	4.61428	5.16607	4.10539	8.60664	3.57599
CODING	KNOWN	PARTIAL:SINGLE	chr1	ANKRD13C	NM_030816.4	major	3.033	0.517	-	4.33554	5.45255	2.84579	1.27682	3.47109	2.76077	4.88374	2.31022	2.62953	1.92204	2.06043	2.5814	3.19364	3.46817	3.44173	1.30095	1.72147	2.33046	1.96297	2.18396	2.54922	3.66961	3.0341	2.56141	5.2444	3.65818	3.66166	2.41808	6.22771	1.88401	1.51132	2.60033	3.04866	2.2134	2.37085	2.66316	1.72384	3.1025	1.60477	1.89487	1.06838	2.70408	2.66908	2.86534	2.245	2.85809	2.09737	3.43147	1.447	1.94213	0.529246	2.6541	4.48561	4.84492	5.17543	2.20615	4.45673	6.42823	3.77585	2.91953	7.36976	4.19883	3.35584	2.36163	5.47385	2.81371	3.06513
CODING	KNOWN	FULL	chr9	NEK6	XM_005251664.1	minor	3.156	0.06	-	4.33554	5.45255	1.26479	2.00643	1.83764	7.13199	1.31993	1.10489	9.99222	4.94239	2.54524	8.0884	1.77424	0	1.54878	2.38508	3.44295	1.79266	1.96297	2.31242	3.6822	5.44881	3.68426	2.04913	4.71996	4.3233	2.90779	2.14941	4.64439	2.38641	2.47308	2.27529	5.12174	2.5823	2.07449	1.40166	1.62244	2.25636	1.06985	3.47393	2.35044	9.46428	4.85287	1.43267	3.10847	2.63824	7.51556	2.80756	4.82335	0.83234	2.11699	5.92069	1.03514	4.84492	0.517543	0.678815	3.46634	2.5154	2.12391	1.59247	5.22583	1.7177	1.25844	1.32842	2.34593	5.62742	3.7037
CODING	KNOWN	FULL:PARTIAL	chr8	XPO7	NM_015024.4	major	6.332	0.567	-	5.41942	2.61723	2.52959	3.83047	5.51291	5.29148	4.22378	3.91733	6.48618	4.94239	6.0601	4.30234	4.25819	5.72248	2.92547	3.46921	4.01677	4.48164	5.6708	4.11097	5.38168	5.56001	4.11771	6.40353	6.29328	4.3233	8.93877	8.19462	5.06661	10.9273	5.22094	6.17579	6.95093	5.28756	4.88988	7.00832	6.18556	8.88442	6.15162	3.94765	5.76927	5.57717	7.03666	7.64091	6.38963	2.85809	3.32083	5.45915	3.85868	3.6068	5.55709	8.16647	12.4217	4.84492	5.69297	9.84281	8.58332	5.86926	10.3836	7.56425	6.56579	12.0239	15.5208	8.56091	17.2035	4.79985	13.41
CODING	KNOWN	FULL	chr8	TATDN1	XM_017013895.1	minor	2.282	0.032	-	4.33554	3.27153	5.37538	1.27682	2.45018	1.38039	1.8479	3.11378	2.98013	4.11866	2.78764	0.516281	3.19364	1.73409	2.06504	2.38508	4.01677	2.86825	1.30865	2.69783	1.41623	0.778402	2.16721	1.02457	1.83554	1.66281	2.36931	2.28375	2.95552	1.88401	2.33568	1.13765	2.80476	1.4756	2.66721	2.1025	0.912623	2.25636	2.80835	1.57906	1.06838	0.507015	2.42644	2.98473	2.76308	3.51765	2.09737	4.21134	1.92934	1.38723	2.91086	1.22497	1.4952	2.42246	2.7171	2.20615	2.64102	2.5154	2.5959	2.256	2.54592	2.48113	2.93636	1.18082	1.56396	1.98615	2.17114
CODING	KNOWN	FULL	chr8	TATDN1	XM_006716671.3	minor	3.002	0.043	-	4.33554	2.61723	4.74298	2.18884	2.246	3.2209	2.24388	2.81245	4.03195	3.29493	3.27245	2.23722	2.66137	3.64158	1.89295	2.81873	1.72147	3.04752	0.654323	2.18396	1.98272	1.668	5.20131	2.04913	4.19552	2.66049	3.44627	4.16448	3.06108	2.00961	3.43483	2.76286	2.31698	3.3201	2.07449	2.80333	1.82525	3.52556	2.40716	3.00021	2.13676	1.85906	2.42644	3.46229	5.18078	0.659559	1.92259	3.74342	3.37634	1.66468	5.02784	1.42913	6.09583	1.81684	3.23464	3.73348	3.46634	5.45002	3.53986	3.45036	2.94791	4.77139	3.35584	3.24724	2.73692	3.14473	3.44828
CODING	KNOWN	FULL	chr8	SDCBP	NM_001007067.1	minor	4.33	0.043	-	4.33554	4.14394	5.05918	5.8369	2.85855	4.37122	3.8278	4.01778	4.73316	6.86443	4.60567	7.57211	4.61304	2.25431	3.95799	4.98699	5.8817	3.58532	3.70783	4.36791	5.94817	3.89201	5.20131	1.02457	6.81772	2.99305	4.30784	2.41808	9.60545	4.14482	3.70961	3.57546	4.63396	4.18086	4.14899	3.36399	3.9547	4.93579	6.55281	4.89508	6.19662	6.25319	3.8823	3.3429	4.31732	5.49632	5.4182	4.21134	2.65284	4.99404	3.57241	2.24578	2.41533	6.05615	7.11621	2.20615	6.10736	4.33207	2.71389	2.1233	4.28786	1.90856	2.30714	4.13285	4.69187	2.31717	2.93742
CODING	KNOWN	FULL:PARTIAL	chr8	GDAP1	NM_018972.2	major	3.253	0.438	-	4.87748	3.70774	1.58099	2.00643	4.28782	2.53071	4.35577	2.10933	1.57772	2.4712	3.87846	5.3349	3.90334	3.12135	0.860432	3.03556	4.30369	3.94385	2.18108	4.49638	3.96545	2.78001	4.33443	2.56141	1.83554	3.32562	3.87706	3.76146	2.21664	3.39122	2.88525	2.60033	2.92671	0.3689	2.96356	3.50416	3.8533	1.97432	0.267462	1.89487	2.13676	2.19707	1.45586	3.22351	4.31732	1.09926	2.09737	3.58744	3.37634	4.43914	1.1908	5.3082	3.22044	1.81684	5.30481	3.56378	3.30128	2.23591	3.53986	3.71577	4.68985	8.2068	5.2435	2.36163	6.84231	4.79985	4.85313
CODING	KNOWN	FULL	chr8	EEF1D	ENST00000395119.7	minor	10.416	0.225	-	4.33554	5.45255	5.05918	2.18884	4.69619	7.82219	9.63549	6.72978	5.78497	6.45257	7.51452	5.85118	5.85501	5.72248	7.05555	7.15524	7.60318	13.9827	15.2675	9.89203	10.4801	8.56242	6.50164	5.12283	8.65326	17.2932	12.4927	14.2398	19.7387	9.67125	13.6019	20.3151	18.6578	10.3292	7.26073	4.34516	10.4445	9.73056	5.88416	14.2115	13.4616	9.9713	18.9262	6.44702	6.73501	6.15588	6.99122	7.33086	6.02919	7.21361	8.07101	14.4955	11.3865	9.08422	10.2215	24.9464	11.2243	14.8129	16.7553	13.2706	16.6155	21.9484	10.9065	10.6273	19.1585	13.903	9.57855
CODING	KNOWN	FULL	chr8	CHCHD7	ENST00000303759.3	minor	3.52	0.025	-	4.33554	2.61723	1.58099	2.00643	5.51291	3.91109	2.50787	3.91733	4.38255	4.53053	2.06043	2.40931	2.83879	2.25431	2.75338	4.33651	3.5864	2.33046	3.48972	2.95476	3.6822	4.89281	2.60066	4.09826	7.07994	4.3233	2.36931	6.17955	4.22217	2.63761	5.9079	4.38806	4.51201	3.56603	5.63077	2.38283	3.14348	4.08965	1.7385	3.15812	3.20515	1.52105	5.5808	2.86534	3.10847	7.475	5.94254	4.21134	3.61751	1.94213	3.30779	1.02081	4.02555	2.42246	3.88157	2.03644	2.64102	3.49361	4.9558	2.52142	3.48389	2.67198	2.30714	3.83765	2.93242	2.97922	2.93742
CODING	KNOWN	FULL	chr7	ZNF277	XM_011515768.2	minor	4.957	0.073	-	4.33554	3.92584	4.42678	3.83047	5.30873	5.75161	6.07168	6.42845	6.83678	4.8051	3.75726	5.3349	3.72591	3.46817	5.67885	3.90286	5.02097	6.45357	4.79837	4.75331	6.51467	3.33601	4.55115	4.3544	11.7999	2.32793	2.8001	3.8958	5.48883	2.38641	6.59487	3.9005	5.24369	6.76316	2.22267	2.9435	4.25891	4.23068	7.08774	5.05299	7.69235	3.71811	5.5808	4.65618	2.76308	7.91471	5.4182	4.99122	6.51152	6.93616	1.85236	2.6541	2.07028	9.08422	6.21051	3.39407	7.09775	9.22312	3.77585	2.91953	5.09184	2.48113	6.08246	4.57566	5.86484	5.62742	3.57599
CODING	KNOWN	FULL:PARTIAL	chr7	SNX10	NM_013322.2	major	12.879	0.535	-	5.69039	18.1025	8.22116	9.48496	23.4809	5.52154	5.6757	10.4462	7.71329	14.5526	13.0898	33.042	13.6617	6.41612	13.7669	8.23937	6.31207	16.1339	30.0989	22.6104	14.1623	8.67362	18.2046	8.96495	15.471	18.6234	9.26186	2.95544	9.39434	15.4489	20.3342	11.7015	12.9263	8.11579	4.7417	2.24266	11.2557	7.75624	3.61073	3.15812	3.6325	4.39413	11.4042	9.78991	10.3616	5.05662	4.89386	9.82647	6.75269	13.8723	14.6866	7.14566	10.3514	19.9853	23.807	6.27904	15.8461	24.8745	26.9029	17.3845	27.3351	15.6502	27.2662	17.8598	17.008	13.4065	17.88
CODING	KNOWN	FULL:SINGLE:PARTIAL	chr7	POLR2J3	XM_017012373.1	minor	4.021	0.378	-	4.60651	8.28788	4.42678	2.00643	0.816728	3.45097	0.263986	7.93511	7.01208	2.19662	3.15125	1.89303	2.83879	5.20226	1.03252	3.03556	3.87332	2.50972	2.61729	0.899276	1.98272	5.00401	6.0682	1.28071	3.14664	1.33025	9.15416	3.49279	5.17216	5.27523	1.9235	4.22554	2.07309	2.2134	5.77895	11.4936	2.23086	5.92295	4.94804	4.42137	4.48721	6.5912	2.42644	5.25312	4.49001	7.475	2.62171	5.61513	5.06452	2.49702	5.55709	0.612485	1.38019	0.605615	3.10526	7.97607	1.65064	2.93463	9.20363	3.98118	5.89581	7.25252	1.88766	2.06643	3.7144	0.827561	9.06769
CODING	KNOWN	FULL	chr7	NUPL2	XM_005249592.1	minor	4.177	0.033	-	4.33554	4.36204	6.00777	1.45922	5.30873	5.52154	1.31993	3.51556	4.90846	4.8051	4.48447	2.7535	6.20986	3.12135	6.02303	4.98699	5.73825	4.12311	7.19756	3.72557	5.38168	5.33761	4.55115	2.30527	3.67108	3.65818	4.09245	4.29882	7.49436	2.00961	3.84701	5.20067	4.87785	7.25502	1.92632	2.38283	0.81122	1.97432	7.75639	4.89508	6.83765	7.94324	4.36758	2.98473	1.72693	4.61691	5.4182	2.49561	1.92934	2.77447	1.85236	0.612485	2.87539	7.87299	5.95174	3.05467	1.98077	5.86926	4.83781	3.98118	2.00994	2.67198	5.66298	1.77122	4.69187	3.80678	5.61941
CODING	KNOWN	FULL:SINGLE	chr7	MTERF1	NM_001301135.1	minor	4.787	0.075	-	4.33554	4.79825	2.21339	2.18884	2.04182	6.21174	1.8479	2.41067	8.2392	7.96274	7.15091	2.5814	3.72591	7.28316	3.61382	4.55333	3.72986	2.68899	2.18108	4.49638	4.24869	7.78402	6.0682	7.94038	4.19552	6.65123	5.92328	4.43315	4.64439	5.14963	2.47308	2.43781	4.51201	3.689	5.03806	3.64433	3.24488	5.07681	4.54685	6.47414	7.265	6.25319	4.61023	5.73068	5.87155	4.83676	9.43815	3.11951	1.92934	2.77447	5.42478	5.51237	6.32586	3.02807	3.49341	5.60022	3.79647	2.23591	6.25375	6.5026	3.88588	4.58054	6.50194	6.05168	7.81978	4.96537	4.46999
CODING	KNOWN	FULL	chr7	LAMTOR4	ENST00000488241.5	minor	3.403	0.016	-	4.33554	4.36204	2.52959	2.91845	1.63346	3.45097	2.24388	2.91289	2.27893	2.74577	1.81803	2.06512	3.37107	2.0809	6.02303	2.16825	2.15184	3.76458	4.58026	3.08323	1.98272	3.66961	3.46754	2.81756	2.88442	6.65123	3.44627	2.55242	6.0166	3.64242	2.47308	6.66336	5.73147	4.91866	2.07449	3.50416	3.9547	2.25636	4.14566	4.57927	3.6325	4.73214	4.36758	2.74595	2.4177	3.95735	1.04868	2.18366	3.37634	2.49702	3.57241	3.47075	2.07028	3.63369	4.5285	4.582	3.96153	4.33207	2.24191	2.52142	2.54592	6.29824	3.56558	4.28046	1.17297	4.30332	2.04342
CODING	KNOWN	FULL:SINGLE:PARTIAL	chr6	ZSCAN16	NM_001320557.1	minor	6.05	0.315	-	4.33554	6.54306	10.7508	6.0193	4.492	5.75161	5.93968	7.232	3.68134	5.21697	3.87846	1.20465	4.79046	6.24271	4.99051	6.28794	5.73825	8.24623	8.06999	3.98251	5.94817	2.78001	4.11771	4.61054	9.1777	4.3233	4.41554	5.50786	8.02213	4.64722	6.18269	9.10117	8.29234	4.54976	3.70445	7.42882	5.57714	8.03828	8.95997	5.52671	8.76074	6.42219	7.27931	4.53679	9.15271	6.81544	8.56425	8.42269	7.71736	6.65872	5.02784	3.06243	6.90094	6.05615	5.30481	6.27904	3.46634	7.54619	8.73165	5.04283	4.68985	5.53482	5.03376	3.98525	7.2333	6.45498	6.3857
CODING	KNOWN	FULL:SINGLE	chr6	SMIM8	ENST00000392863.5	minor	5.761	0.097	-	4.33554	7.85168	7.90496	6.74891	3.67528	5.06142	12.5393	4.11822	3.33074	3.84408	3.75726	5.16281	7.09698	7.28316	3.61382	10.1908	4.16023	9.32182	5.23459	4.62485	6.51467	5.11521	6.0682	5.63511	9.96436	6.98379	3.23088	3.08977	6.12215	3.26562	5.63312	6.33831	5.36563	8.73062	5.33441	3.92466	2.94067	4.23068	3.477	3.31602	5.76927	6.5912	3.63965	4.17862	4.49001	2.85809	3.49561	4.36732	6.99386	14.9821	3.83704	5.92069	4.60062	16.3516	4.78727	5.43052	4.95192	4.89105	5.0738	5.83907	5.49382	4.77139	7.55064	5.01847	5.66934	7.94459	5.36399
CODING	KNOWN	FULL	chr5	SERF1A	NM_022968.1	minor	3.813	0.237	-	4.33554	5.01635	6.64017	4.56008	2.85855	6.67187	6.73164	4.11822	3.50604	5.49155	3.03005	6.36746	3.37107	3.9884	2.40921	3.03556	7.45972	2.50972	6.32513	3.5971	6.23142	2.224	4.76787	3.84212	7.34216	2.32793	4.95402	2.95544	3.6944	3.01442	2.0609	3.41294	4.14617	2.45933	3.85263	1.54183	1.92665	1.55125	2.00596	2.21068	1.92309	4.56314	0.485287	4.17862	2.76308	3.07794	3.32083	5.45915	3.61751	3.32936	4.10166	3.87907	3.6805	1.81684	5.17543	3.39407	3.13621	5.58977	5.78177	4.77742	2.94791	2.67198	1.67792	4.72326	2.15044	3.31024	5.36399
CODING	KNOWN	FULL	chr5	RNF14	NM_183401.2	minor	6.3	0.131	-	4.33554	8.94219	9.48596	8.20814	9.18819	6.4418	8.44755	5.82578	2.98013	6.86443	4.24207	8.0884	7.09698	3.9884	10.3252	12.1422	8.89428	8.42549	5.88891	7.96501	10.4801	7.56162	6.71836	5.89125	12.0621	4.3233	6.89255	3.22411	4.96105	6.78243	6.45747	8.28857	4.87785	5.28756	4.14899	6.02716	6.89537	5.92295	5.08177	3.00021	4.05985	5.07015	4.12494	5.13373	7.0804	5.27647	5.06864	3.89939	3.61751	5.54893	6.35096	2.44994	4.25558	9.08422	12.2916	4.7517	6.60256	3.77309	4.12983	4.11389	5.62782	6.67995	5.66298	5.31367	7.0378	4.63434	7.79055
CODING	KNOWN	FULL:PARTIAL	chr5	RAD17	NM_001278622.1	minor	5.545	0.125	-	4.87748	3.27153	7.58876	3.83047	5.51291	5.06142	4.35577	4.41956	4.38255	7.41359	6.66611	6.02327	3.19364	6.58952	5.33468	6.50476	5.8817	2.68899	5.23459	4.49638	9.06388	1.112	6.50164	2.04913	9.43992	5.98611	6.78485	8.46329	4.11662	13.3137	7.9688	3.25042	5.60953	4.30383	5.48259	8.40999	4.46171	5.92295	4.54685	5.3688	5.98294	8.61926	3.8823	4.89496	6.56232	2.19853	6.64166	5.30317	3.61751	6.93616	5.95402	4.69572	5.52075	4.2393	4.91666	4.07289	6.93268	1.81667	5.54578	3.71577	3.48389	4.96225	8.17986	5.60887	5.27835	7.28254	9.1954
CODING	KNOWN	FULL	chr5	PAPD4	NM_173797.3	minor	3.604	0.103	-	4.33554	2.61723	5.37538	4.01287	6.12546	3.45097	1.97989	2.10933	1.92832	4.11866	3.15125	2.06512	4.96789	2.60113	3.09756	2.16825	5.02097	4.30238	5.23459	3.72557	5.94817	3.00241	2.38394	5.12283	4.45774	3.32562	4.63093	1.74639	4.32773	4.14482	3.70961	1.30017	3.41449	2.5823	4.00081	3.92466	3.65049	4.08965	2.27342	2.36859	2.77779	4.90115	5.5808	3.70106	3.97193	1.97868	1.57303	4.05537	3.13518	4.71659	1.98467	2.04162	2.76037	3.63369	4.5285	3.39407	4.95192	2.65514	5.19179	2.52142	2.94791	2.86284	4.40454	4.42806	5.08286	4.13781	4.72542
CODING	KNOWN	FULL	chr5	HEXB	ENST00000509579.1	minor	3.702	0.263	-	4.33554	3.48963	6.64017	3.83047	1.42927	5.29148	3.43182	3.91733	4.20725	3.15764	3.75726	4.64653	5.32273	2.0809	4.47425	3.25238	2.43875	3.04752	6.32513	1.79855	6.23142	2.44641	4.11771	3.32984	3.67108	3.65818	3.12318	3.35845	7.91658	1.38161	2.74786	6.01327	4.02423	6.14833	2.96356	5.32633	3.14348	3.38454	7.3552	3.00021	1.28206	4.56314	5.09552	2.74595	2.245	3.07794	2.62171	3.58744	1.68817	6.10382	1.72005	3.67491	3.10542	4.2393	3.23464	2.71526	2.14583	5.72951	2.83189	3.18495	5.22583	2.29027	2.0974	4.72326	1.95495	2.97922	2.93742
CODING	KNOWN	FULL	chr5	FBXO38	NM_030793.4	minor	3.648	0.112	-	4.33554	5.88876	4.11058	2.91845	6.73801	2.76077	4.35577	4.01778	4.20725	3.98137	2.66644	4.13024	3.19364	3.46817	5.16259	3.03556	3.87332	5.01944	5.45269	2.8263	4.53194	5.44881	5.85148	3.58598	5.76884	2.99305	2.5847	2.95544	2.95552	5.14963	4.12179	1.62521	3.41449	3.07416	4.59352	5.18616	4.46171	2.67943	3.34327	2.5265	3.41882	5.74617	6.06609	3.22351	4.49001	2.63824	3.49561	3.58744	3.61751	2.49702	2.2493	1.63329	2.87539	2.42246	3.10526	2.54555	2.64102	1.67693	2.71389	2.78683	1.74194	2.67198	3.56558	2.50923	5.27835	2.6482	3.57599
CODING	KNOWN	FULL:PARTIAL	chr5	FBXO38	NM_001271723.1	minor	4.069	0.125	-	5.69039	5.45255	3.47818	4.01287	6.12546	4.83135	3.43182	2.00889	4.90846	5.62883	3.87846	3.09768	4.61304	6.0693	4.64633	3.68603	5.30788	3.22678	5.01648	3.85404	4.81519	5.00401	1.95049	3.84212	5.76884	1.99537	3.44627	3.8958	2.74441	5.52643	3.16004	4.38806	4.87785	1.35263	4.88988	3.36399	4.1575	3.94863	4.14566	3.63184	3.84618	6.08418	3.63965	5.85007	5.18078	3.95735	7.34078	3.89939	4.34101	3.32936	3.57241	2.04162	3.56548	1.81684	3.23464	5.93963	3.63141	0.558977	3.30387	5.04283	2.14393	4.19883	3.56558	2.80444	6.25583	4.30332	3.32056
CODING	KNOWN	FULL:PARTIAL	chr5	DNAJC21	ENST00000642675.1	minor	7.911	0.221	-	7.58719	8.06978	8.53736	4.92488	8.98401	6.4418	9.3715	8.136	7.01208	7.82545	7.02971	10.6698	6.91955	5.89589	8.60432	7.58889	7.60318	7.17063	10.2511	7.70808	5.66493	8.45122	8.01869	7.68424	13.111	8.31404	10.6619	8.86631	7.91658	8.28964	6.86965	8.77613	7.07288	7.37799	7.26073	7.84932	10.2417	7.75624	6.28535	5.3688	8.54706	6.08418	6.55138	6.56641	8.46194	4.39706	6.99122	8.26671	6.75269	5.27148	6.61558	5.92069	9.89134	5.45053	10.739	8.31548	8.91345	13.5552	6.96172	9.15672	8.84372	8.01594	10.9065	9.00372	7.42879	6.62049	7.66284
CODING	KNOWN	FULL	chr5	CENPK	XM_017009690.1	minor	3.379	0.049	-	4.33554	4.58014	2.52959	2.55364	3.47109	1.38039	3.8278	5.424	4.38255	3.43222	3.03005	2.23722	2.12909	3.81499	1.37669	3.46921	1.14765	1.79266	2.39919	4.11097	3.11571	5.78241	4.76787	3.32984	2.6222	2.99305	3.87706	1.74639	1.89998	1.88401	2.74786	0.975125	1.5853	1.22967	1.77814	3.78449	3.9547	4.65374	2.27342	0.947436	0.854706	1.35204	0.485287	5.4919	8.63463	2.63824	2.97127	2.96354	3.13518	5.82638	4.76322	6.9415	5.52075	4.2393	2.45833	2.88496	3.46634	2.23591	4.36582	4.3793	2.94791	4.58054	2.51688	6.49449	5.47385	2.31717	9.06769
CODING	KNOWN	FULL	chr4	UBE2K	NM_001312647.1	minor	5.818	0.259	-	4.33554	5.88876	4.42678	3.46566	5.30873	4.60129	10.6914	9.44178	3.85664	5.07968	4.96928	4.30234	7.9841	5.54907	8.43224	7.80572	5.30788	6.2743	7.19756	4.49638	5.09843	6.44961	4.11771	5.63511	9.43992	6.31867	6.46176	3.76146	5.48883	4.39602	3.84701	8.93865	6.5851	5.53349	3.70445	4.76566	4.25891	5.07681	4.27939	6.94786	5.76927	6.42219	5.5808	6.08885	6.56232	2.85809	7.51556	5.45915	5.30568	6.10382	4.89553	5.10404	6.6709	7.26738	10.6096	5.60022	4.62179	7.68593	5.0738	4.51201	7.36976	3.62626	7.3409	5.31367	5.86484	4.96537	5.10856
CODING	KNOWN	FULL:PARTIAL	chr4	THAP9	NM_024672.5	major	6.003	0.808	-	7.85816	7.19737	5.05918	6.56651	5.30873	7.36206	4.22378	5.82578	6.31087	9.33563	6.90851	4.81862	6.91955	5.37566	4.81842	4.77016	4.73405	6.45357	7.41566	5.78106	9.34713	4.67041	9.1023	4.61054	6.81772	5.65355	7.10794	6.04521	7.49436	6.53123	6.86965	4.87563	6.21926	3.81196	3.25992	5.04599	5.77995	4.93579	6.15162	6.78996	7.265	4.90115	7.52195	3.70106	5.35347	4.17721	3.49561	8.89062	5.06452	11.0979	8.73257	4.69572	5.98081	4.2393	7.37498	4.07289	6.60256	5.17054	4.48382	5.57366	5.76182	5.34396	6.50194	4.87086	7.0378	4.13781	6.00256
CODING	KNOWN	FULL:PARTIAL	chr4	STAP1	XM_017008018.1	minor	5.482	0.036	-	7.04525	4.36204	3.16199	4.01287	1.63346	5.98167	8.31556	6.02667	1.57772	8.5119	1.33322	3.26978	9.93577	6.0693	12.2181	10.6244	2.72567	5.73651	10.4692	7.57961	9.06388	6.78321	11.4862	3.84212	5.76884	6.98379	7.21563	3.49279	3.58885	4.39602	5.22094	5.03815	8.04845	2.5823	1.77814	6.86816	5.37434	3.80761	4.41312	8.21111	5.34191	3.88712	3.8823	6.08885	5.35347	1.31912	5.4182	6.23903	6.27035	4.71659	6.21865	2.44994	4.25558	3.02807	6.72805	7.97607	8.41826	2.09616	3.77585	3.84848	5.76182	5.91653	4.40454	4.87086	3.12791	6.12395	5.23627
CODING	KNOWN	FULL:PARTIAL	chr4	RAP1GDS1	NM_001100427.1	minor	4.837	0.338	-	4.87748	4.79825	2.21339	2.55364	6.53382	4.83135	3.43182	1.60711	5.60967	2.88306	6.78731	7.40002	3.54849	4.33521	2.75338	3.25238	6.8859	2.86825	3.05351	7.57961	1.98272	4.44801	4.11771	4.61054	4.45774	11.3071	6.24637	4.16448	3.16663	8.16404	4.67136	3.0879	0.853624	1.8445	4.44534	4.48533	5.67854	6.76908	3.74446	2.36859	6.83765	3.2111	3.63965	4.65618	2.93577	1.31912	1.39824	4.99122	6.75269	3.88425	3.96935	8.57479	6.90094	3.63369	1.16447	7.63666	3.63141	1.39744	11.2095	8.6259	3.34989	8.39765	6.92142	6.49449	10.3612	3.80678	9.96169
CODING	KNOWN	FULL	chr4	LARP1B	NM_001278604.1	minor	2.72	0.126	-	4.33554	2.83533	4.74298	1.27682	2.04182	2.53071	3.8278	2.10933	0.87651	2.33391	1.81803	3.26978	4.61304	2.94795	3.95799	3.68603	2.58221	3.76458	2.18108	1.92702	1.41623	3.00241	3.68426	2.56141	2.6222	2.99305	2.15392	2.14941	3.16663	3.01442	1.64872	2.60033	2.31698	2.82823	2.81538	1.82216	1.82525	1.97432	3.20954	2.05278	4.05985	5.74617	5.33816	3.70106	1.38154	1.97868	5.4182	6.395	2.41167	3.88425	1.32312	0.408323	1.95527	3.02807	2.97587	3.22437	1.32051	1.11795	2.35991	1.45977	2.41192	0.572567	1.46818	1.62362	3.12791	2.48268	3.57599
CODING	KNOWN	FULL:SINGLE	chr4	INTS12	XM_005263148.4	minor	5.223	0.048	-	4.33554	3.70774	6.00777	5.8369	4.90037	4.37122	3.95979	3.01333	5.43436	3.70679	5.09048	3.95815	6.56471	4.1618	6.19511	4.98699	4.73405	6.45357	4.36216	4.49638	7.64765	4.67041	5.63476	3.58598	9.70214	5.98611	4.52323	4.70183	6.43881	4.77282	5.35833	6.33831	8.65818	4.42679	4.88988	5.18616	2.73787	4.65374	5.6167	4.89508	6.41029	5.40816	6.06609	2.38778	5.87155	1.97868	5.76776	6.08305	4.34101	5.27148	3.57241	3.67491	7.01595	3.63369	9.44515	4.7517	3.96153	7.2667	5.30979	4.24659	4.28786	6.67995	6.71168	4.42806	7.81978	6.12395	4.72542
CODING	KNOWN	FULL:PARTIAL:SINGLE	chr4	HAUS3	ENST00000243706.8	major	7.342	0.947	-	8.12913	6.76117	7.90496	4.37767	7.9631	7.13199	9.5035	4.82134	11.5699	6.72714	6.1813	6.36746	6.03243	10.7513	5.50677	5.42064	4.5906	4.48164	3.27162	4.23944	8.21414	9.67442	8.23541	8.70881	8.91548	6.65123	14.3236	7.52293	11.611	7.41044	4.67136	6.33831	4.87785	6.27129	6.37166	7.70915	6.79397	5.6409	7.08774	5.05299	5.12824	5.23916	3.63965	4.89496	8.98002	4.39706	6.46688	4.83525	6.51152	7.7685	4.89553	6.53317	9.66131	8.47861	9.057	7.29726	9.40864	10.6206	10.9736	8.09507	7.90575	5.72567	10.6967	7.8229	12.3162	10.4273	10.3448
CODING	KNOWN	FULL:PARTIAL	chr4	CLCN3	NM_001829.3	minor	5.478	0.239	-	4.60651	5.45255	5.69157	8.20814	6.32964	6.21174	4.22378	5.62489	6.48618	6.17799	6.3025	5.50699	5.32273	4.1618	3.44173	6.72159	7.02935	4.48164	7.63377	4.62485	5.09843	5.89361	5.41804	4.61054	10.751	4.65586	4.52323	3.22411	4.64439	9.92245	5.49572	5.52571	5.24369	2.70526	4.44534	7.28866	5.37434	7.89726	4.01193	5.05299	5.76927	5.40816	7.76459	5.01435	7.94386	6.81544	7.34078	4.83525	2.89401	7.49106	5.16015	2.6541	3.6805	4.2393	5.56358	3.56378	4.62179	3.77309	5.19179	3.18495	3.48389	3.81712	6.50194	4.72326	9.18824	4.13781	6.25798
CODING	KNOWN	FULL	chr4	ARFIP1	NM_014447.3	minor	4.511	0.228	-	4.33554	4.79825	4.42678	4.19527	3.67528	7.59212	4.35577	2.00889	5.25906	6.0407	4.12087	6.71165	3.72591	4.50862	3.61382	2.60191	3.87332	5.91577	4.14405	5.13872	5.09843	4.44801	5.63476	3.84212	9.43992	5.98611	4.30784	5.10484	3.06108	7.28484	3.16004	2.60033	5.24369	2.9512	4.59352	3.64433	5.37434	4.51272	2.00596	4.57927	5.76927	6.08418	4.36758	4.77557	4.49001	3.07794	4.89386	3.11951	5.54685	4.71659	3.30779	3.47075	4.25558	2.42246	4.14034	3.56378	4.1266	2.37565	4.9558	4.11389	2.67991	4.96225	7.3409	4.13285	8.40627	2.6482	4.5977
CODING	KNOWN	FULL:PARTIAL	chr3	ZNF589	XM_017006575.1	minor	3.56	0.233	-	4.60651	1.74482	7.27257	1.82403	1.83764	3.68103	1.31993	3.41511	3.68134	3.43222	0.60601	2.23722	3.19364	6.24271	2.75338	1.95143	5.30788	5.01944	3.48972	3.85404	2.83246	1.668	3.90099	3.0737	2.6222	2.66049	6.89255	6.7169	6.54437	4.89842	5.22094	2.27529	5.12174	3.689	9.63158	3.08366	5.17153	4.23068	4.41312	7.57949	8.33338	7.09821	4.85287	2.26839	0.518078	5.05662	5.59298	2.18366	1.20584	4.1617	2.38161	1.63329	3.10542	0.605615	2.97587	3.05467	3.63141	2.79488	4.12983	2.256	0.93797	0.954279	2.30714	1.62362	0.586484	1.48961	3.06513
CODING	KNOWN	FULL:PARTIAL	chr3	ZBTB38	XM_017006057.1	minor	5.693	0.114	-	4.87748	3.27153	1.58099	3.10085	2.04182	8.05225	6.86364	9.04	5.25906	8.78647	0.969615	0.860468	9.04865	4.50862	9.29267	6.28794	3.87332	3.40605	6.97945	1.92702	4.53194	13.2328	6.28492	6.91582	1.83554	4.65586	7.53872	3.8958	1.68887	7.91284	8.93055	11.864	4.14617	1.59856	3.70445	8.97065	8.41641	3.80761	3.07581	7.26367	7.90603	14.1964	10.191	6.44702	9.49809	9.67353	17.1285	6.23903	4.58218	1.38723	5.55709	3.06243	4.25558	5.45053	2.45833	3.73348	6.43749	2.79488	2.35991	1.45977	3.48389	7.82509	2.30714	4.87086	3.90989	8.93766	4.98084
CODING	KNOWN	FULL	chr3	SLC25A38	NM_017875.2	minor	5.293	0.255	-	4.33554	7.19737	1.89719	3.10085	5.7171	4.37122	6.86364	3.41511	3.15544	5.49155	3.03005	4.30234	4.25819	3.29476	5.50677	4.77016	5.30788	8.42549	4.58026	5.78106	5.94817	5.00401	5.85148	2.56141	11.5377	8.31404	3.44627	3.62713	6.22771	3.51682	5.63312	4.71311	4.51201	4.05789	4.7417	4.06483	5.77995	5.07681	5.6167	6.63205	6.41029	5.40816	8.49253	5.37251	5.18078	5.05662	7.51556	5.7711	5.06452	3.32936	3.4401	3.87907	3.56548	6.05615	8.02191	5.43052	7.09775	4.89105	5.89976	3.84848	6.02981	8.2068	6.08246	3.39484	8.99275	6.45498	4.08685
CODING	KNOWN	FULL	chr3	PLSCR1	XM_011512905.1	minor	4.252	0.02	-	4.33554	5.45255	1.26479	1.27682	1.22509	2.30064	4.35577	3.41511	1.40242	3.29493	3.63606	2.92559	2.66137	2.94795	1.20461	3.03556	1.72147	3.22678	5.01648	5.13872	4.24869	2.66881	4.76787	5.12283	7.60438	3.99074	6.24637	1.61206	4.32773	6.65683	4.53397	1.13765	2.31698	1.8445	1.77814	9.39115	10.7487	6.48704	0.534923	2.05278	3.6325	2.53508	1.21322	2.14901	6.73501	0.879412	1.57303	6.395	6.75269	6.38127	3.4401	7.55398	5.8658	1.21123	4.39911	4.92141	4.1266	4.47181	8.37766	7.82966	3.0819	4.38968	13.2136	7.08489	10.9477	1.3241	6.51341
CODING	KNOWN	FULL:PARTIAL	chr3	PLD1	NM_002662.4	minor	5.762	0.239	-	4.87748	11.5594	6.32397	15.6867	10.4133	11.5032	8.71154	4.31911	0.525906	6.86443	15.635	22.028	4.08076	3.46817	2.92547	8.88984	11.0461	6.8121	7.41566	4.49638	8.21414	5.44881	3.25082	6.40353	14.1599	3.65818	1.18466	0.940366	3.79996	2.38641	3.9844	3.73798	3.1706	8.85359	0.296356	3.22383	11.5599	8.17931	0.668654	3.78974	3.84618	5.40816	0.242644	3.82045	4.6627	0.439706	2.62171	6.08305	1.447	5.82638	7.14483	2.04162	1.95527	10.9011	5.30481	2.88496	8.91345	10.9	6.13575	3.05224	2.81391	3.24455	6.08246	3.83765	6.84231	2.6482	2.42657
CODING	KNOWN	FULL	chr3	DNAJC19	ENST00000486355.1	minor	5.238	0.059	-	4.33554	4.58014	5.69157	2.18884	4.90037	5.29148	8.44755	5.52445	2.98013	2.74577	5.45409	4.64653	3.72591	3.64158	6.19511	6.72159	2.72567	6.8121	7.41566	4.36791	9.06388	3.66961	1.51705	4.61054	4.71996	7.31635	6.67715	4.83617	5.69993	5.14963	6.73226	8.45109	6.3412	4.91866	4.44534	5.88699	6.18556	5.21783	5.48297	4.57927	3.6325	2.53508	3.39701	3.58168	4.14462	3.51765	2.44693	3.43147	4.82335	4.71659	4.89553	7.14566	6.6709	3.02807	6.46928	6.95785	3.96153	8.80388	7.07972	6.5026	6.2978	6.87081	5.2435	6.34688	4.88736	7.94459	5.74713
CODING	KNOWN	FULL:PARTIAL	chr3	ABCF3	ENST00000429586.6	major	14.227	0.794	-	6.23234	5.67066	6.32397	2.91845	4.69619	6.90193	9.23951	3.51556	3.50604	4.39324	9.81736	6.02327	7.45183	6.24271	12.0461	5.63746	6.74244	12.1901	12.4321	12.2045	13.8791	8.11762	5.41804	7.68424	7.8666	24.6096	24.8778	16.9266	16.3609	25.2457	21.8455	27.466	21.4625	6.64019	5.92713	4.34516	5.27293	4.79477	3.477	13.7378	13.2479	13.5204	16.7424	3.10412	1.55423	2.85809	2.62171	4.36732	3.61751	6.38127	5.82171	20.0078	28.2938	12.7179	26.0065	28.5102	24.9246	26.1322	34.5726	31.9822	27.4691	32.6363	37.124	20.9595	48.2872	25.3234	44.3167
CODING	KNOWN	FULL	chr22	UFD1L	XM_011530361.2	minor	2.873	0.02	-	4.33554	3.27153	0.632397	2.37124	2.45018	1.61045	1.18794	1.20533	2.10362	1.64746	6.66611	2.23722	2.83879	2.94795	2.92547	1.95143	2.00839	2.15119	3.70783	2.69783	1.98272	3.22481	3.25082	4.3544	2.09776	4.98842	1.29235	1.34338	2.3222	3.01442	3.84701	1.95025	1.34141	1.96746	2.66721	3.08366	3.8533	1.97432	0.802385	2.36859	0.854706	2.19707	0.970574	2.50717	2.245	0.659559	3.32083	2.96354	2.41167	3.05191	2.64623	1.63329	4.94567	6.66176	2.45833	5.76992	3.46634	1.81667	6.96172	4.51201	4.15387	3.62626	3.77532	4.42806	4.30088	1.98615	5.4917
CODING	KNOWN	FULL	chr22	APOL1	ENST00000397278.7	major	10.372	0.282	-	4.33554	4.58014	6.95637	21.8884	3.06273	2.76077	3.8278	1.808	7.36269	8.5119	11.7566	26.3303	4.96789	16.3004	4.47425	6.50476	6.16862	6.2743	4.14405	9.76356	2.83246	5.22641	10.6194	8.19652	9.96436	3.65818	15.5082	6.44822	3.90551	32.9074	12.9149	6.66336	5.12174	7.13206	6.66802	15.2781	18.6581	5.07681	4.27939	48.7929	33.9746	23.1537	45.3744	26.2656	31.6027	14.7301	12.2346	10.1384	10.6114	10.2655	10.9819	1.02081	4.83066	4.2393	4.01096	5.60022	8.41826	2.09616	4.24783	5.30824	4.42186	3.24455	4.61428	3.09964	3.7144	4.63434	10.4725
CODING	KNOWN	FULL	chr22	ADSL	ENST00000342312.9	minor	4.049	0.026	-	4.33554	2.61723	2.21339	2.18884	2.246	2.76077	2.90385	3.41511	6.31087	2.60848	6.90851	3.09768	1.95167	4.1618	3.26964	3.46921	2.2953	1.97192	2.18108	4.11097	2.54922	2.224	2.81738	2.56141	4.19552	3.99074	3.87706	4.83617	1.68887	5.40083	4.12179	2.27529	1.46335	3.07416	6.0753	3.64433	4.36031	3.66659	2.13969	6.78996	8.33338	4.73214	4.36758	5.96946	6.04424	7.91471	8.38947	8.57866	5.78802	5.82638	5.42478	2.85826	4.71564	1.81684	3.49341	4.7517	1.65064	2.93463	4.12983	4.24659	4.01987	7.06166	6.2922	3.83765	4.69187	2.15166	4.46999
CODING	KNOWN	FULL:SINGLE	chr21	RWDD2B	NM_001320724.1	minor	6.433	0.074	-	4.33554	7.63357	7.27257	5.10729	6.73801	4.83135	7.5236	4.52	6.13557	9.6102	5.93889	5.3349	11.1777	4.50862	6.71137	8.02254	6.8859	8.60476	6.76134	7.06574	9.06388	11.3424	9.53574	9.98951	5.50662	10.3094	8.83107	8.06028	7.07214	6.90804	12.228	7.96352	8.04845	3.56603	5.77895	3.92466	6.89537	6.9101	6.41908	3.78974	6.19662	7.60523	5.5808	4.29801	6.38963	7.03529	5.4182	4.5233	4.82335	3.6068	4.36628	2.44994	5.75078	7.26738	6.98683	4.7517	4.45673	5.03079	3.18587	5.04283	6.43179	6.4891	4.40454	5.01847	4.49637	6.28946	6.25798
CODING	KNOWN	FULL:SINGLE	chr20	SNRPB	ENST00000474384.2	minor	1.918	0.1	-	4.33554	1.09051	1.89719	2.37124	0.612546	2.99084	3.56381	2.41067	3.68134	2.88306	1.57563	0.344187	0.354849	3.64158	0.344173	1.7346	1.14765	1.61339	1.52675	0.770808	0.849739	2.44641	0.433443	1.02457	1.83554	0	2.5847	4.43315	2.11109	1.50721	1.78611	1.78773	2.19503	1.72153	4.88988	2.38283	1.31823	3.80761	2.94208	3.78974	3.20515	2.70408	1.69851	3.10412	2.76308	2.41838	2.79649	2.18366	0.723502	2.49702	1.45543	1.02081	0.690094	3.02807	0.646928	0.848518	1.48558	1.81667	1.65193	1.06165	0.669979	0.381712	1.25844	1.62362	1.75945	1.48961	0.766284
CODING	KNOWN	FULL	chr20	RTFDC1	NM_001283036.1	minor	3.128	0.019	-	4.33554	2.83533	3.79438	4.19527	4.90037	1.84051	4.22378	2.31022	2.98013	2.60848	3.03005	7.40002	2.66137	4.1618	2.23712	3.46921	3.15604	3.76458	2.39919	2.95476	3.11571	2.89121	5.20131	2.30527	3.9333	1.66281	2.8001	4.16448	2.21664	3.26562	3.43483	2.11277	2.92671	3.44306	2.66721	1.682	3.04208	2.82045	1.87223	3.47393	4.05985	2.87309	2.18379	2.14901	3.97193	3.95735	3.84517	3.43147	3.85868	3.05191	3.04317	2.24578	2.87539	1.21123	3.6228	2.88496	3.46634	2.09616	3.06788	2.91953	2.27793	2.86284	2.93636	3.39484	3.12791	3.31024	2.55428
CODING	KNOWN	FULL	chr20	RBM39	ENST00000453310.5	minor	5.756	0.018	-	4.33554	3.48963	4.11058	1.82403	5.51291	3.91109	4.88374	3.91733	4.55785	3.70679	4.48447	4.99071	8.87122	2.25431	7.5718	6.72159	3.72986	8.78402	10.4692	5.13872	14.1623	5.00401	4.11771	8.19652	9.70214	5.98611	4.95402	2.14941	10.7665	5.02403	9.48012	16.2521	6.09731	14.3871	4.14899	2.9435	3.54909	2.82045	5.48297	7.10577	5.12824	5.91518	5.82345	3.82045	3.10847	4.39706	5.24342	3.27549	4.09985	4.43914	3.83704	2.24578	5.06069	6.66176	14.4912	4.07289	4.95192	11.8783	6.48974	3.45036	4.95784	4.77139	3.77532	2.95204	2.34593	6.12395	6.76884
CODING	KNOWN	FULL	chr2	UBXN4	ENST00000416538.5	minor	4.116	0.023	-	4.33554	1.74482	10.1184	1.64163	1.02091	3.2209	8.44755	3.91733	4.73316	3.15764	3.39365	1.89303	6.03243	2.77454	2.06504	7.58889	3.29949	4.84018	3.92594	1.41315	5.94817	2.89121	2.16721	3.58598	8.65326	2.66049	6.24637	5.23918	4.22217	4.39602	11.9532	8.28857	6.3412	2.9512	4.29717	4.62549	2.12945	4.51272	2.80835	2.5265	3.20515	2.87309	10.191	2.38778	1.72693	3.7375	4.71908	4.36732	3.13518	4.99404	0.926181	1.63329	0.690094	3.02807	5.95174	2.88496	7.59294	3.07437	3.89384	3.18495	3.61788	1.7177	5.45324	4.28046	2.15044	4.63434	3.7037
CODING	KNOWN	FULL:PARTIAL	chr2	UBE2F	NM_080678.2	major	4.75	0.296	-	5.96136	2.83533	4.11058	3.46566	3.87946	8.28232	5.41171	5.424	2.27893	3.15764	3.99966	4.64653	5.85501	1.38727	5.85094	3.25238	3.87332	4.48164	8.5062	3.5971	6.79791	5.00401	3.25082	2.81756	6.29328	4.98842	3.87706	4.83617	6.12215	4.39602	4.25918	5.68823	5.36563	3.3201	3.55628	3.78449	4.36031	6.06397	2.13969	2.6844	5.34191	5.57717	7.76459	2.50717	3.45385	2.85809	4.89386	3.27549	1.92934	5.82638	2.38161	6.32901	6.6709	2.42246	8.28068	6.44874	6.76762	6.42823	5.78177	4.91013	4.55585	8.2068	4.40454	4.72326	4.69187	5.95844	6.00256
CODING	KNOWN	FULL	chr2	MTX2	NM_006554.4	minor	5.865	0.316	-	4.33554	3.48963	2.52959	3.46566	4.492	5.98167	5.6757	3.71645	5.60967	6.17799	6.66611	7.40002	3.72591	6.41612	7.5718	4.55333	4.73405	6.63283	7.19756	6.55187	6.23142	4.11441	4.55115	5.37897	7.60438	2.32793	6.35407	6.44822	8.02213	6.90804	6.04529	10.5639	6.21926	6.64019	4.59352	5.88699	6.69257	8.7434	6.15162	5.3688	7.05132	7.60523	6.30873	5.37251	5.18078	2.63824	2.44693	5.92708	3.85868	7.21361	5.02784	6.53317	5.75078	4.84492	8.28068	8.48518	6.93268	6.28849	6.84372	8.7586	4.95784	5.34396	6.92142	5.16607	5.66934	3.47576	8.30141
CODING	KNOWN	FULL:PARTIAL:SINGLE	chr2	MTA3	ENST00000407270.7	minor	7.475	0.338	-	5.96136	8.94219	5.69157	9.48496	14.4969	6.90193	7.25961	6.42845	8.7651	6.31528	5.21168	11.8745	7.62925	6.24271	4.81842	6.93841	5.45133	8.06696	7.19756	7.19421	7.64765	9.45202	9.53574	9.47723	11.0132	9.64429	7.75411	5.10484	5.80549	5.27523	3.84701	8.61361	6.3412	5.53349	6.22348	9.67148	8.92342	6.48704	5.48297	7.26367	7.265	7.94324	11.6469	8.11846	8.11655	10.7728	11.0112	6.23903	6.99386	5.54893	8.86488	1.42913	8.8562	6.66176	9.57454	8.14578	5.77724	7.68593	6.72573	3.98118	6.69979	5.91653	7.55064	7.08489	7.42879	5.62742	9.1954
CODING	KNOWN	FULL:SINGLE	chr2	MOB4	ENST00000448447.6	minor	3.822	0.039	-	4.33554	4.36204	2.21339	2.18884	2.246	2.76077	3.29982	2.81245	2.45423	2.33391	2.78764	2.92559	2.12909	4.68203	4.81842	3.46921	4.01677	1.43413	5.6708	4.62485	5.66493	3.89201	4.98459	4.3544	3.67108	4.65586	5.16941	3.62713	5.17216	6.28003	3.57222	2.43781	3.29255	2.9512	3.11174	2.80333	4.46171	3.52556	0.936116	2.6844	3.20515	4.90115	3.15437	4.4174	6.21693	1.97868	2.79649	5.92708	4.82335	3.05191	3.57241	2.04162	5.8658	2.42246	5.04604	4.92141	4.62179	2.65514	6.13575	4.77742	3.75188	4.77139	5.87272	4.42806	6.25583	2.31717	3.32056
CODING	KNOWN	FULL	chr2	IAH1	ENST00000482918.5	minor	5.198	0.044	-	4.33554	8.50598	3.47818	6.20171	4.28782	2.99084	4.09178	7.13156	6.13557	3.43222	6.3025	6.71165	5.14531	6.41612	6.88346	5.42064	4.01677	6.45357	6.10702	4.88178	3.39896	6.33841	4.33443	3.58598	5.50662	3.32562	4.63093	3.8958	8.86656	3.89362	6.04529	5.36319	3.78033	6.64019	5.18623	2.24266	5.27293	4.3717	4.41312	4.73718	4.05985	5.57717	4.12494	3.82045	4.31732	6.15588	6.64166	5.1472	4.82335	6.65872	5.02784	2.44994	5.98081	7.87299	6.21051	4.92141	4.78685	7.54619	7.78769	3.31765	7.90575	4.77139	2.51688	4.28046	6.84231	4.96537	4.98084
CODING	KNOWN	FULL	chr2	CYP20A1	XM_005246699.3	minor	3.751	0.084	-	4.33554	3.27153	2.21339	2.18884	4.69619	5.06142	3.03584	4.52	4.20725	6.72714	3.27245	7.40002	3.90334	3.46817	1.03252	4.11968	4.73405	4.12311	2.8354	3.98251	1.98272	4.11441	1.51705	3.84212	5.76884	3.32562	0.969264	4.03014	3.37774	5.52643	3.16004	4.71311	4.87785	4.05789	2.22267	4.48533	4.46171	2.67943	2.94208	2.84231	3.84618	4.90115	4.61023	3.10412	3.97193	2.41838	2.44693	1.40378	1.447	5.82638	1.45543	2.6541	6.21084	4.2393	3.6228	5.93963	5.77724	3.07437	4.83781	3.31765	1.47395	4.58054	3.77532	3.69005	4.69187	3.47576	4.46999
CODING	KNOWN	FULL	chr2	C2orf76	NM_001322332.1	minor	3.512	0.065	-	4.33554	8.28788	2.84579	1.45922	8.37146	1.15032	0	0.602667	3.50604	3.29493	4.72688	9.80933	3.72591	2.60113	5.50677	1.30095	1.00419	3.94385	3.70783	2.8263	6.51467	7.67282	5.41804	2.30527	1.83554	3.65818	4.09245	0.940366	4.32773	8.54084	0.412179	2.60033	2.92671	3.44306	8.00162	6.30749	2.02805	4.23068	1.06985	0.947436	0.854706	1.85906	0	7.04396	2.93577	4.39706	2.79649	1.87171	4.58218	2.21957	6.35096	1.22497	2.30031	0	2.32894	4.582	0.660256	4.61156	1.53394	6.10448	3.88588	2.29027	1.46818	4.72326	2.73692	4.13781	7.53512
CODING	KNOWN	FULL	chr19	ZNF816	NM_001202456.1	minor	4.561	0.297	-	4.33554	4.14394	5.05918	4.74248	6.73801	5.29148	3.95979	5.32356	5.60967	8.37461	4.60567	3.26978	3.90334	3.9884	3.44173	5.85429	2.72567	2.86825	4.14405	2.8263	3.96545	5.33761	6.93509	4.3544	7.07994	6.31867	6.46176	4.56749	4.43328	4.14482	4.67136	4.06302	5.85342	4.54976	4.59352	5.74682	3.75189	5.49988	4.94804	6.15833	4.27353	6.7602	4.61023	4.65618	3.79924	7.03529	6.99122	4.36732	3.61751	6.93616	3.57241	4.08323	2.76037	2.42246	3.36403	3.39407	3.46634	1.95642	3.53986	3.71577	2.41192	2.09941	5.45324	3.54245	5.27835	3.14473	3.7037
CODING	KNOWN	FULL:PARTIAL	chr19	ZNF616	NM_178523.4	major	6.992	0.892	-	5.14845	8.06978	6.00777	8.20814	5.10455	6.67187	4.22378	6.12711	5.96027	9.19834	6.0601	4.30234	7.80668	9.01724	7.5718	8.23937	4.73405	5.55724	6.32513	6.29493	7.9309	6.89442	10.4026	6.91582	11.5377	9.31172	9.90803	8.19462	4.22217	6.90804	6.32008	2.92538	4.7559	6.39426	9.4834	9.11082	9.32903	6.62806	6.15162	7.26367	11.3249	11.1543	11.1616	11.5808	7.59847	8.13456	6.46688	12.0101	6.99386	8.04595	8.07101	3.47075	5.8658	6.66176	3.6228	4.4123	6.76762	4.33207	4.60181	3.45036	4.01987	4.96225	5.87272	5.90408	5.66934	6.28946	8.81226
CODING	KNOWN	FULL:PARTIAL	chr19	ZNF227	NM_001289166.1	major	4.833	0.415	-	5.41942	4.14394	4.74298	5.47209	6.53382	4.37122	6.99563	6.52889	3.85664	6.31528	5.69649	4.81862	6.03243	7.80338	6.02303	6.28794	4.01677	4.48164	6.32513	3.5971	3.96545	4.44801	3.90099	4.61054	4.98218	4.3233	6.13867	5.23918	4.43328	5.14963	4.67136	4.55059	6.09731	9.09952	4.7417	3.22383	5.27293	6.62806	6.95401	7.73739	5.76927	9.63329	6.06609	4.65618	3.79924	5.49632	6.64166	5.92708	3.85868	7.21361	3.83704	1.83746	1.84025	5.45053	2.7171	2.71526	3.63141	2.65514	3.06788	2.256	2.14393	2.86284	2.30714	3.09964	2.93242	3.47576	2.29885
CODING	KNOWN	FULL	chr19	PGPEP1	XM_011528111.2	major	3.936	0.383	-	4.33554	4.36204	6.64017	2.18884	3.06273	5.06142	5.01573	5.52445	1.05181	3.15764	7.02971	0.860468	5.85501	4.1618	6.53929	7.58889	2.58221	3.58532	4.79837	4.62485	4.24869	4.22561	1.95049	1.53685	3.9333	4.3233	3.55397	2.8211	6.0166	2.13521	5.49572	6.9884	6.09731	3.81196	2.51903	2.24266	3.75189	1.55125	3.34327	1.26325	1.92309	2.53508	9.4631	2.02962	0.863463	2.19853	1.39824	2.02768	6.02919	3.05191	4.23397	2.44994	4.25558	1.21123	8.1513	3.90318	3.13621	6.009	2.4779	2.91953	3.48389	7.82509	3.1461	2.21403	6.64681	6.62049	3.7037
CODING	KNOWN	FULL	chr19	NDUFA3	XM_017026833.1	minor	6.815	0.209	-	4.33554	8.06978	4.11058	6.56651	7.35055	9.6627	6.33566	7.13156	4.90846	8.37461	6.78731	6.88374	8.87122	3.81499	9.12058	5.85429	7.31626	6.45357	8.2881	9.12123	9.91362	9.11842	8.45214	5.89125	4.19552	12.9699	7.00024	6.58256	6.64992	8.16404	6.32008	10.5639	8.29234	10.5751	5.33441	6.44766	7.60519	6.48704	6.01789	7.26367	6.83765	5.91518	6.55138	5.37251	5.52616	2.85809	4.89386	5.92708	7.23502	4.1617	8.73257	5.71653	5.75078	4.84492	3.88157	10.1822	6.43749	7.12695	4.83781	7.43154	5.89581	7.06166	5.03376	7.3801	2.73692	6.28946	8.81226
CODING	KNOWN	FULL:PARTIAL	chr19	LSM7	ENST00000585409.2	minor	10.05	0.252	-	6.50331	5.45255	9.48596	4.74248	5.92128	8.51238	15.8392	13.7609	9.81691	8.37461	10.9082	7.9163	6.20986	9.01724	7.91598	9.10667	7.89009	14.3413	10.4692	11.1767	14.4456	8.78482	6.93509	8.70881	10.4888	10.642	11.2004	12.6278	8.97212	8.66644	7.28183	16.4146	12.1946	12.1737	8.00162	7.84932	12.1683	11.7049	15.3791	11.685	13.0343	14.5344	11.1616	6.92457	5.35347	5.71618	8.38947	8.11074	11.0937	9.43318	8.86488	14.6996	10.8115	10.2954	9.9627	16.8007	10.0689	7.40644	10.8556	12.7398	9.11171	12.4056	4.61428	11.9558	8.99275	11.7514	8.55683
CODING	KNOWN	FULL	chr19	GEMIN7	NM_001007269.1	minor	12.688	0.207	-	4.33554	5.88876	3.79438	4.92488	5.7171	8.28232	8.71154	4.11822	5.96027	3.84408	9.33255	4.81862	9.4035	5.20226	10.6694	6.28794	7.31626	15.5961	15.4857	14.7738	16.4283	6.89442	8.66886	7.4281	10.4888	23.6119	14.7544	19.479	22.272	17.0817	18.5481	23.403	22.1942	10.8211	7.26073	6.86816	7.50379	7.75624	8.29131	19.1066	12.6069	14.7034	11.8895	4.05923	4.31732	4.17721	3.49561	8.89062	6.27035	12.2076	5.55709	12.2497	20.5878	14.5348	13.7149	23.5888	18.6522	20.8219	21.3571	29.328	20.9033	24.0478	23.4909	22.4355	18.963	16.7167	27.2031
CODING	KNOWN	FULL:PARTIAL	chr18	RPRD1A	NM_001303413.1	minor	4.272	0.192	-	7.04525	4.79825	3.16199	3.10085	5.30873	2.99084	3.56381	3.31467	3.68134	5.49155	3.63606	10.1535	3.90334	6.41612	3.09756	3.03556	3.29949	3.58532	2.61729	0.513872	3.11571	1.8904	1.95049	4.86669	9.70214	1.66281	9.36955	6.98558	9.28878	3.14002	3.29743	4.87563	4.87785	4.18086	8.89069	9.11082	5.27293	7.05113	6.28535	3.94765	3.20515	4.90115	1.45586	5.73068	3.28116	9.01397	8.21469	3.43147	4.58218	2.49702	3.96935	1.83746	2.30031	3.02807	0.776314	1.35763	3.30128	1.95642	1.88792	2.65412	3.34989	4.00797	3.35584	2.21403	4.88736	2.31717	4.21456
CODING	KNOWN	FULL	chr17	STRADA	NM_001003788.2	major	2.891	0.235	-	4.33554	1.09051	1.58099	1.45922	2.85855	2.53071	1.71591	2.31022	1.75302	1.64746	3.27245	2.23722	2.12909	3.12135	2.23712	1.95143	3.29949	5.19871	2.61729	2.8263	2.54922	3.00241	4.11771	3.0737	2.09776	5.65355	2.5847	4.29882	3.6944	5.02403	3.43483	4.55059	3.53644	0.860766	2.51903	1.54183	1.72384	2.53841	1.87223	5.3688	4.91456	3.54911	5.5808	2.14901	2.07231	2.19853	1.22346	2.18366	1.20584	2.49702	3.04317	2.04162	1.95527	1.81684	4.5285	2.03644	3.63141	3.49361	2.71389	2.256	2.81391	2.48113	4.61428	3.24724	4.69187	1.82063	4.72542
CODING	KNOWN	FULL:PARTIAL	chr17	PIGL	XM_017025352.1	minor	3.401	0.161	-	4.33554	2.61723	2.52959	1.09442	0.816728	2.53071	3.03584	2.91289	5.08376	1.92204	4.96928	2.92559	2.66137	2.0809	0.860432	2.16825	2.2953	1.97192	2.39919	3.2117	2.83246	2.33521	2.81738	2.81756	2.35998	1.33025	6.03098	4.03014	4.43328	4.52162	2.33568	3.73798	2.43892	3.56603	4.7417	3.36399	2.43366	2.53841	3.61073	8.0532	5.76927	4.22513	5.09552	5.4919	3.10847	3.51765	5.24342	5.92708	6.27035	4.71659	3.83704	1.42913	4.02555	1.21123	1.16447	4.07289	2.80609	2.5154	4.9558	5.17554	2.00994	3.62626	3.35584	3.83765	4.88736	2.6482	4.21456
CODING	KNOWN	FULL	chr17	MLX	ENST00000346833.8	minor	3.805	0.053	-	4.33554	4.36204	1.58099	2.55364	4.08364	6.4418	3.03584	2.31022	4.20725	2.74577	6.1813	3.44187	3.37107	3.81499	2.75338	2.81873	2.15184	2.50972	3.27162	5.39565	4.53194	2.33521	6.0682	3.58598	3.14664	1.33025	3.33858	4.83617	4.74995	7.03364	3.9844	2.92538	4.63396	1.59856	1.77814	2.80333	2.43366	2.96147	2.80835	5.84252	8.33338	3.54911	2.18379	2.50717	2.93577	3.51765	2.79649	4.36732	5.78802	4.71659	3.4401	3.47075	4.25558	6.05615	2.58771	1.35763	2.31089	3.21412	4.83781	4.51201	2.00994	4.38968	5.45324	3.09964	7.62429	5.13088	6.3857
CODING	KNOWN	FULL:PARTIAL	chr17	MKS1	NM_017777.3	major	6.526	0.461	-	4.87748	7.19737	2.52959	4.19527	5.7171	8.51238	6.73164	6.62934	3.33074	6.31528	5.69649	4.99071	3.54849	5.02885	7.05555	3.68603	6.8859	9.50109	6.32513	5.39565	9.34713	4.11441	6.50164	3.32984	9.70214	8.31404	9.15416	5.50786	8.86656	5.52643	5.35833	10.5639	11.0971	9.71435	3.25992	4.90583	6.28696	5.49988	9.49489	3.63184	5.76927	5.91518	5.82345	2.50717	2.4177	1.53897	2.27215	3.89939	2.17051	4.71659	5.16015	6.9415	7.13097	8.47861	11.2566	6.78815	8.74839	12.2975	9.32163	6.5026	9.78169	7.82509	8.59934	6.05168	10.3612	10.4273	10.2171
CODING	KNOWN	FULL	chr17	GPATCH8	ENST00000590041.5	minor	2.923	0.051	-	4.33554	3.27153	1.89719	1.64163	3.06273	2.30064	2.24388	1.50667	1.92832	3.29493	4.72688	1.72094	4.96789	1.90749	2.40921	1.95143	2.86912	3.58532	3.05351	0.64234	5.66493	4.33681	1.30033	3.0737	3.67108	4.98842	4.20014	1.74639	1.26665	0.628003	1.51132	3.57546	1.34141	1.72153	2.22267	3.36399	1.01403	2.67943	2.27342	4.10555	4.91456	5.07015	4.85287	6.08885	2.76308	9.89338	5.59298	3.74342	2.17051	2.21957	7.01252	1.02081	5.40573	3.02807	1.8114	1.18793	1.65064	0.838465	2.5959	1.59247	2.54592	2.67198	1.25844	1.62362	3.12791	1.65512	1.53257
CODING	KNOWN	FULL	chr17	ANAPC11	ENST00000574924.6	minor	11.693	0.064	-	4.33554	6.54306	6.95637	6.56651	6.73801	16.3346	10.4274	11.5511	8.2392	7.96274	11.2718	10.3256	9.04865	6.41612	11.7019	7.37206	7.74663	14.8791	16.14	13.2322	17.8445	12.5656	7.80197	13.5755	9.96436	11.3071	12.8158	10.0754	17.2054	14.6953	11.9532	19.0149	15.4872	14.8789	7.70526	8.40999	10.3431	10.1536	6.95401	12.4746	11.5385	10.8163	12.3748	7.7603	6.38963	5.27647	4.71908	7.01891	10.129	7.7685	7.67407	19.8037	19.3226	9.08422	18.7609	15.7824	15.3509	17.468	15.9294	16.5883	14.3375	18.3222	13.2136	13.4318	9.38374	18.5374	17.6245
CODING	KNOWN	FULL	chr17	AMZ2	ENST00000580753.5	minor	6.507	0.067	-	4.33554	10.4689	4.42678	8.93775	7.55473	4.37122	7.5236	5.82578	9.46631	6.0407	8.84774	6.88374	5.67758	4.85544	4.64633	4.77016	4.5906	8.06696	4.14405	4.75331	5.09843	8.56242	9.53574	6.91582	4.71996	4.98842	5.92328	6.17955	5.91104	6.65683	5.08354	7.31344	5.73147	4.54976	7.40891	6.16732	4.66452	5.07681	7.48893	6.31624	8.33338	7.26722	5.33816	7.40213	9.15271	8.35441	7.166	5.1472	5.30568	5.54893	7.27714	4.49156	11.7316	7.26738	6.85744	8.14578	7.42788	7.12695	3.89384	5.57366	5.35983	7.25252	5.03376	6.49449	8.99275	6.786	6.76884
CODING	KNOWN	FULL	chr16	CIAPIN1	NM_001308358.1	minor	3.354	0.021	-	4.33554	2.83533	3.16199	5.6545	4.492	2.07058	3.29982	2.61156	3.15544	3.84408	2.18163	3.95815	1.24197	2.25431	2.06504	4.55333	4.44714	2.50972	2.61729	2.8263	5.38168	3.11361	4.98459	4.3544	4.98218	2.66049	1.93853	1.88073	4.74995	1.88401	2.74786	4.22554	2.56087	3.81196	3.25992	2.523	3.65049	4.51272	4.41312	2.84231	4.48721	3.88712	3.39701	2.26839	2.93577	3.07794	3.67039	4.36732	2.89401	2.49702	2.51392	2.24578	2.64536	4.2393	4.65788	2.03644	4.29166	2.93463	3.30387	3.71577	4.01987	2.86284	3.1461	3.54245	4.69187	2.97922	2.80971
CODING	KNOWN	FULL	chr15	IDH3A	ENST00000560667.5	minor	6.197	0.017	-	4.33554	5.23445	7.27257	5.8369	6.32964	6.90193	10.5594	5.92622	4.38255	6.45257	9.45375	6.36746	6.38728	5.54907	5.85094	3.25238	7.17281	5.37797	5.23459	6.68033	8.78064	6.22721	8.45214	7.94038	6.5555	6.98379	3.98475	5.91087	8.02213	6.02883	5.9079	4.55059	7.07288	7.99282	3.85263	5.60666	4.66452	7.05113	5.2155	4.10555	4.70088	3.88712	7.27931	4.89496	4.49001	5.93603	4.19473	7.79879	7.47619	5.82638	4.36628	4.49156	9.43128	6.05615	4.65788	5.76992	6.10736	8.10516	8.49566	6.90072	5.89581	5.53482	7.3409	5.75648	9.77473	5.4619	5.10856
CODING	KNOWN	FULL	chr15	GABPB1	NM_016655.4	minor	3.743	0.2	-	4.33554	4.14394	1.58099	2.37124	2.45018	2.99084	3.95979	2.91289	4.03195	2.4712	2.06043	6.36746	3.54849	2.0809	1.89295	1.30095	2.86912	2.68899	6.54323	4.62485	6.79791	3.78081	3.25082	2.81756	4.98218	2.66049	3.44627	5.23918	8.33879	3.89362	5.08354	3.0879	4.26812	4.54976	2.07449	3.22383	3.9547	4.3717	2.27342	3.00021	3.20515	4.56314	2.42644	3.46229	4.49001	1.75882	1.92259	5.7711	4.09985	3.88425	2.64623	2.85826	3.33545	1.81684	5.04604	3.05467	3.96153	4.47181	4.9558	4.11389	3.0819	3.62626	5.66298	4.87086	5.66934	4.46883	5.23627
CODING	KNOWN	FULL:PARTIAL	chr14	STXBP6	XM_017021235.1	major	1.768	0.452	-	4.33554	1.96292	3.16199	3.10085	0	0.230064	1.18794	0.301333	0.175302	2.33391	0.60601	1.72094	0.709698	3.29476	1.37669	0	1.57802	1.79266	0.218108	6.93727	0.283246	2.0016	2.16721	1.28071	1.3111	0	1.50774	1.0747	0	6.15443	9.8923	1.13765	2.19503	0.614833	6.96437	1.2615	0.304208	2.25636	0.267462	7.57949	1.92309	0.33801	2.42644	1.67145	6.04424	0	0.174781	0.311951	1.447	1.10979	0.926181	1.02081	0.460062	1.81684	0.776314	0.848518	1.15545	0.698721	2.12391	0.398118	0.93797	1.33599	1.46818	0.442806	0.195495	0	5.10856
CODING	KNOWN	FULL	chr14	SLC7A7	ENST00000554517.5	minor	1.781	0.086	-	4.33554	0.872409	6.00777	1.64163	0.816728	1.38039	6.73164	1.40622	0.525906	1.09831	1.57563	0.860468	3.19364	2.0809	2.06504	1.7346	1.14765	0.537797	2.39919	0.770808	0.566493	2.66881	1.95049	1.28071	2.6222	0.665123	1.29235	0.940366	2.3222	2.26081	3.84701	2.27529	2.19503	1.35263	1.77814	0.700832	0.507013	0.423068	1.20358	1.10534	3.6325	4.90115	3.15437	5.73068	2.245	1.31912	0.699122	0.155976	0.241167	1.94213	1.58774	0.204162	0.460062	0	2.84648	3.05467	1.32051	0.139744	2.12391	1.19435	2.81391	1.14513	0.20974	1.03321	0.586484	1.65512	1.788
CODING	KNOWN	FULL	chr14	METTL3	ENST00000537163.5	minor	2.767	0.055	-	4.33554	1.74482	1.89719	0.547209	1.63346	1.84051	4.09178	2.00889	1.22711	2.4712	2.78764	1.37675	1.06455	6.41612	2.5813	1.7346	2.58221	3.76458	4.79837	0.513872	1.69948	1.3344	0.866886	2.81756	4.45774	5.32099	7.32333	3.8958	4.64439	4.14482	3.70961	3.73798	4.87785	3.56603	3.55628	2.66316	1.01403	3.1025	4.81431	3.94765	4.27353	3.88712	2.91172	1.79084	1.55423	0.659559	2.44693	2.65159	1.68817	5.54893	0.529246	0.816647	1.4952	2.42246	1.8114	2.20615	3.13621	2.23591	3.18587	3.18495	1.74194	3.05369	3.35584	1.77122	2.54143	0.993073	2.55428
CODING	KNOWN	FULL	chr14	DNAL1	NM_031427.3	major	4.964	0.528	-	4.33554	5.67066	4.11058	6.0193	4.492	5.52154	3.03584	3.21422	4.73316	6.45257	7.27212	7.05583	2.83879	5.54907	3.95799	5.85429	6.02516	3.40605	4.14405	6.03799	4.24869	5.33761	7.36853	4.86669	5.76884	3.32562	4.95402	3.49279	4.22217	3.89362	3.57222	3.41294	2.68282	2.33636	6.22348	5.32633	5.27293	5.49988	2.94208	3.78974	5.34191	4.73214	2.42644	6.80518	7.94386	4.17721	4.19473	4.99122	5.06452	7.49106	6.48327	4.89988	5.63576	4.84492	4.26973	5.26081	6.10736	5.72951	6.13575	6.23719	3.2159	4.77139	6.50194	6.64209	4.49637	3.80678	6.13027
CODING	KNOWN	FULL	chr13	TRIM13	NM_052811.3	minor	3.991	0.131	-	4.33554	2.83533	2.52959	3.28326	6.73801	2.99084	5.27972	2.31022	2.98013	1.92204	2.90885	4.47443	3.01622	5.54907	3.7859	3.03556	0.717281	4.48164	5.01648	4.23944	2.54922	4.78161	6.71836	3.58598	7.60438	8.31404	3.87706	4.56749	4.64439	3.64242	2.33568	5.68823	3.90228	4.42679	4.00081	2.80333	4.1575	5.49988	4.94804	7.10577	5.34191	5.74617	7.03666	3.70106	1.55423	6.81544	3.84517	3.43147	2.65284	1.66468	3.30779	3.47075	2.64536	3.02807	2.32894	4.92141	4.62179	1.95642	5.0738	3.84848	2.14393	4.96225	3.56558	2.95204	3.90989	2.97922	2.29885
CODING	KNOWN	FULL:PARTIAL	chr12	SENP1	NM_001267594.1	major	6.992	0.393	-	6.77428	5.23445	7.58876	7.11372	8.57564	3.45097	4.61975	4.92178	5.78497	6.86443	8.96894	10.8419	6.38728	10.9247	4.99051	5.85429	4.5906	5.37797	4.36216	8.09348	6.23142	8.22882	6.93509	10.5018	11.2755	5.65355	6.03098	5.10484	6.43881	8.03844	6.73226	2.27529	3.78033	6.88612	9.18704	4.20499	6.48976	7.89726	5.88416	9.47436	9.61544	13.1824	10.919	10.0287	13.47	12.3118	10.1373	5.45915	6.51152	5.82638	7.01252	4.89988	5.63576	3.63369	6.72805	8.48518	5.77724	4.7513	6.84372	4.3793	6.02981	5.34396	6.92142	4.57566	8.40627	5.4619	7.53512
CODING	KNOWN	FULL	chr12	RPL6	NM_001320137.1	minor	4.654	0.018	-	4.33554	5.67066	2.84579	6.20171	6.53382	3.45097	2.90385	3.31467	5.96027	4.39324	5.57529	5.67909	6.91955	10.5779	3.61382	4.77016	4.5906	3.94385	3.05351	5.39565	4.81519	3.22481	5.85148	3.32984	5.50662	2.32793	3.76936	5.77653	2.74441	3.39122	3.43483	2.60033	1.95114	3.3201	6.37166	5.60666	3.65049	9.16647	3.477	1.73697	2.77779	3.3801	1.94115	4.77557	7.42578	2.85809	3.49561	3.58744	7.23502	4.1617	5.55709	6.73734	8.51115	4.2393	2.84648	7.29726	4.29166	2.65514	6.01776	8.22778	2.00994	5.15311	3.77532	5.90408	7.0378	3.80678	4.34227
CODING	KNOWN	FULL	chr12	RFC5	ENST00000454402.6	minor	3.563	0.058	-	4.33554	3.92584	0.632397	3.28326	2.65437	2.76077	1.97989	2.31022	5.08376	3.84408	6.1813	3.44187	0.887122	4.33521	2.06504	1.30095	2.58221	1.43413	0.872431	3.34017	1.41623	1.7792	4.55115	5.63511	2.88442	3.32562	5.60019	4.83617	1.05554	5.02403	2.0609	0.975125	2.19503	1.35263	5.33441	6.86816	5.67854	4.93579	3.20954	2.84231	2.99147	1.18304	0.970574	4.65618	6.38963	3.95735	2.79649	6.55098	4.34101	4.99404	6.21865	4.49156	9.08623	2.42246	0.776314	4.7517	2.64102	1.95642	4.83781	7.16613	2.81391	2.67198	3.35584	5.60887	6.06033	1.98615	4.21456
CODING	KNOWN	FULL:PARTIAL	chr12	PSMD9	NM_002813.6	minor	7.272	0.26	-	4.60651	1.74482	3.79438	2.55364	6.12546	6.4418	7.65559	3.616	4.03195	5.07968	5.45409	8.0884	3.37107	5.20226	5.16259	1.7346	3.87332	8.78402	7.19756	6.29493	8.49739	5.67121	6.0682	5.12283	9.1777	13.635	9.58495	10.2097	10.3443	7.15924	10.0297	12.3516	7.80456	5.28756	5.33441	5.46649	7.30098	7.75624	2.94208	3.94765	6.19662	4.90115	10.4337	5.25312	2.76308	2.41838	1.57303	5.61513	4.82335	1.66468	2.51392	12.4539	13.5718	3.02807	15.2675	17.1401	8.91345	9.50261	14.6314	13.536	10.1837	11.4513	10.6967	10.4797	13.8801	6.786	13.0268
CODING	KNOWN	FULL	chr12	ORMDL2	ENST00000552672.5	minor	4.902	0.04	-	4.33554	8.28788	5.05918	2.18884	3.47109	3.91109	5.93968	4.62045	2.80483	4.11866	4.48447	1.37675	4.79046	5.89589	6.02303	4.77016	3.5864	4.30238	2.61729	3.2117	4.53194	5.22641	6.71836	4.86669	4.45774	5.65355	3.44627	6.44822	4.43328	4.64722	4.80876	4.38806	4.7559	3.07416	7.85344	6.02716	5.47574	4.08965	2.80835	6.94786	4.48721	4.22513	5.33816	5.37251	3.10847	4.39706	5.06864	4.36732	5.30568	5.27148	5.95402	7.14566	9.31626	3.63369	4.91666	6.78815	4.1266	5.17054	5.66377	5.97177	5.62782	6.29824	5.2435	5.60887	3.7144	3.97229	5.87484
CODING	KNOWN	FULL	chr12	OASL	NM_198213.2	minor	8.04	0.164	-	4.33554	3.48963	6.95637	4.56008	1.42927	6.4418	4.75175	4.01778	5.08376	6.31528	3.15125	7.74421	10.468	1.38727	8.77641	5.63746	5.16442	14.6998	10.6873	9.12123	13.3126	5.56001	8.88558	3.32984	17.0443	10.9745	10.0157	3.76146	14.3554	6.15443	8.79316	14.1393	16.8286	8.11579	1.92632	3.64433	7.19958	3.24352	6.55281	20.6857	22.8634	16.2245	12.8601	3.46229	4.6627	3.29779	2.62171	4.99122	6.75269	7.21361	3.96935	6.12485	6.21084	10.2954	20.4429	6.44874	9.24358	9.64235	7.90568	5.57366	6.96778	10.3062	11.9552	6.05168	8.79725	5.4619	9.57855
CODING	KNOWN	FULL	chr12	NFYB	XM_005268908.4	minor	4.134	0.071	-	4.33554	1.96292	6.32397	3.83047	4.08364	4.83135	7.65559	3.21422	3.85664	5.21697	3.51486	3.26978	3.54849	3.46817	7.05555	5.63746	5.02097	3.40605	6.97945	3.85404	3.6822	3.44721	2.38394	3.84212	6.03106	3.32562	4.95402	3.49279	4.43328	2.63761	7.00705	9.10117	5.24369	6.88612	2.81538	3.36399	3.9547	4.23068	4.27939	4.89508	4.70088	1.69005	1.21322	4.53679	3.10847	2.85809	5.76776	6.23903	1.92934	3.6068	4.63091	1.22497	3.6805	1.81684	8.53945	2.20615	3.79647	6.14874	3.06788	2.91953	2.67991	3.4354	3.35584	2.80444	2.15044	3.80678	3.95913
CODING	KNOWN	FULL:SINGLE:PARTIAL	chr12	LMO3	NM_018640.4	major	4.463	0.66	-	4.33554	12.868	4.74298	0.182403	8.98401	2.76077	19.007	7.13156	0	2.88306	2.06043	9.98142	3.37107	7.28316	4.30216	5.42064	1.72147	4.66091	11.1235	7.32267	0.566493	6.56081	4.11771	6.65968	2.88442	8.6466	4.41554	1.34338	2.21664	14.8209	8.38098	1.46269	4.63396	2.09043	1.48178	1.12133	7.19958	3.38454	0.133731	4.73718	3.41882	1.52105	0	5.4919	1.38154	2.41838	0.524342	4.99122	5.06452	9.15574	1.1908	0.408323	0.920125	12.7179	0.776314	2.88496	3.46634	1.95642	3.42186	2.91953	1.74194	8.2068	2.0974	6.78969	2.54143	2.81371	3.19285
CODING	KNOWN	FULL	chr12	LETMD1	ENST00000550100.5	major	7.56	0.229	-	4.33554	5.45255	5.05918	9.66736	8.16728	5.06142	7.91958	6.328	2.80483	8.23732	3.03005	6.53955	6.91955	3.64158	9.80893	6.28794	5.73825	11.473	12.8684	7.96501	9.63037	8.67362	4.76787	4.61054	11.0132	7.98148	8.93877	4.43315	10.3443	6.78243	12.6402	11.539	16.8286	5.77943	4.88988	2.80333	7.9094	7.19215	7.75639	8.0532	10.0428	14.1964	14.316	2.86534	1.72693	4.17721	5.59298	8.11074	4.82335	9.15574	3.30779	1.83746	3.45047	12.7179	15.9144	6.44874	16.6715	5.72951	5.54578	4.3793	8.57573	7.63423	6.50194	5.60887	8.60176	11.9169	6.76884
CODING	KNOWN	FULL	chr12	GLIPR1	XM_017018721.1	minor	4.264	0.051	-	4.33554	7.41547	5.05918	4.74248	3.26691	4.14116	5.14773	2.81245	2.45423	4.8051	2.42404	9.29305	4.79046	2.42772	3.44173	5.20381	6.31207	2.86825	4.36216	4.62485	4.81519	3.00241	5.20131	8.45267	5.2444	7.31635	4.20014	5.10484	2.95552	4.89842	1.64872	3.57546	2.68282	2.82823	2.96356	4.48533	5.88135	4.65374	5.48297	3.63184	4.91456	1.52105	1.45586	3.3429	2.76308	3.95735	5.94254	4.36732	4.09985	3.32936	4.10166	2.44994	3.45047	3.63369	2.84648	5.09111	5.28204	2.09616	3.77585	4.64471	5.09184	6.10739	4.1948	5.31367	6.84231	2.6482	3.44828
CODING	KNOWN	FULL:SINGLE:PARTIAL	chr12	CSRP2	ENST00000311083.9	major	7.053	0.875	-	5.14845	10.687	8.85356	2.73605	10.8216	0.690193	7.25961	4.82134	3.33074	3.98137	28.8461	3.26978	5.85501	5.02885	6.02303	6.07111	5.8817	9.32182	5.6708	13.2322	14.1623	9.34082	6.50164	17.1615	6.29328	7.64892	7.64642	1.47772	4.96105	4.77282	2.74786	0.650084	2.19503	5.16459	1.92632	3.08366	29.7109	10.5767	0.534923	3.94765	2.56412	8.45025	5.82345	2.50717	6.21693	1.09926	3.49561	8.73464	9.88787	6.38127	9.39413	1.83746	7.01595	18.1684	4.78727	4.92141	6.43749	8.80388	10.0296	9.28943	5.09184	10.6879	8.80908	7.3801	7.2333	5.79293	3.7037
CODING	KNOWN	FULL:PARTIAL	chr11	ZNF195	NM_001242843.1	minor	5.591	0.135	-	4.87748	7.19737	6.00777	6.20171	4.69619	3.2209	3.95979	4.11822	6.48618	5.49155	5.81769	5.67909	6.20986	10.0577	6.19511	4.98699	6.59898	5.19871	6.54323	10.0205	3.11571	8.78482	10.1859	4.3544	5.2444	4.98842	4.41554	5.50786	4.22217	4.27042	5.77051	2.11277	5.73147	5.28756	8.1498	6.72799	5.47574	8.60237	2.67462	8.68483	7.69235	7.26722	5.82345	5.13373	8.46194	10.3331	8.03991	7.48683	5.54685	4.1617	5.6894	1.63329	3.56548	3.02807	2.84648	5.60022	6.43749	3.21412	4.71981	4.77742	4.28786	2.86284	3.98506	5.01847	5.66934	3.47576	3.95913
CODING	KNOWN	FULL	chr11	SSSCA1	ENST00000309328.7	minor	5.951	0.37	-	4.33554	5.88876	3.79438	3.83047	4.492	4.37122	3.16783	3.01333	3.50604	5.07968	8.36293	3.44187	3.90334	5.54907	3.26964	5.85429	4.16023	5.01944	5.6708	6.93727	7.3644	5.56001	7.58525	7.17196	3.9333	9.64429	8.29259	7.7916	4.64439	6.02883	5.49572	5.52571	5.48758	2.9512	5.63077	4.06483	5.67854	6.9101	4.81431	8.21111	5.34191	5.23916	6.55138	5.37251	5.35347	4.39706	3.14605	5.92708	6.75269	4.43914	6.08633	10.4122	7.70604	3.63369	4.91666	9.67311	5.28204	3.91284	10.1476	12.7398	5.89581	9.54279	8.80908	9.44652	9.97022	6.45498	5.10856
CODING	KNOWN	FULL:SINGLE:PARTIAL	chr11	GLYATL2	ENST00000287275.5	major	0.894	0.557	-	4.33554	0.436204	0.316199	0.182403	0	0.460129	0.395979	0.502222	0	3.70679	1.81803	0	1.4194	0.693634	1.37669	2.38508	0.286912	0.358532	0.218108	1.28468	0.566493	1.112	0.866886	0.512283	0.26222	0.665123	0.969264	0	0	0.628003	0.412179	0.325042	0.731677	0	0.148178	1.54183	3.04208	1.41023	0.936116	0.157906	0.427353	1.01403	0.242644	2.50717	0	0	2.79649	0.467927	0	0.554893	0	0.408323	0.920125	2.42246	0.258771	0.509111	0.165064	0.838465	0.235991	0.530824	0.133996	2.67198	0.41948	6.64209	0.195495	0.827561	0.255428
CODING	KNOWN	FULL	chr11	COA4	NM_016565.2	major	6.814	0.963	-	4.33554	6.10686	5.69157	5.28969	2.65437	6.21174	6.59965	5.22311	3.50604	3.98137	5.33288	5.85118	5.85501	5.37566	5.67885	6.07111	4.87751	6.99137	6.76134	7.57961	8.49739	7.45042	5.20131	5.12283	4.19552	7.64892	8.29259	7.25425	7.49436	7.41044	7.28183	8.45109	10.6093	3.07416	4.44534	4.90583	4.86732	6.48704	4.54685	8.0532	10.0428	5.23916	7.03666	3.58168	3.45385	2.19853	3.84517	4.05537	4.34101	4.1617	5.02784	6.12485	10.5814	11.5067	9.18638	10.861	11.7195	11.459	9.20363	9.95296	10.4517	12.9782	6.71168	10.9225	9.18824	10.4273	10.9834
CODING	KNOWN	FULL	chr11	C11orf73	ENST00000533986.5	minor	4.315	0.02	-	4.33554	2.61723	5.05918	5.28969	3.87946	3.68103	9.5035	5.424	1.75302	4.11866	0.969615	1.89303	3.72591	5.54907	1.72086	2.16825	1.57802	2.86825	5.6708	1.15621	2.26597	3.66961	1.51705	3.58598	4.19552	3.65818	7.21563	6.44822	9.711	6.65683	4.80876	2.43781	4.87785	5.41053	7.40891	5.32633	6.08415	4.65374	11.3671	5.84252	7.47868	11.6614	8.24988	4.65618	3.62654	16.7088	6.46688	6.08305	2.65284	9.15574	3.70473	2.44994	1.38019	6.05615	1.29386	1.86674	1.8157	1.2577	0.707972	0.530824	1.60795	1.33599	3.1461	1.91883	0.781978	1.65512	0.766284
CODING	KNOWN	FULL:PARTIAL:SINGLE	chr11	BIRC2	ENST00000613397.4	minor	6.947	0.148	-	7.85816	5.88876	12.0155	3.83047	7.14637	8.51238	11.4834	8.33689	3.68134	6.86443	4.12087	9.12096	7.09698	6.0693	8.08806	4.98699	7.02935	5.55724	5.88891	3.5971	7.3644	6.11601	7.58525	9.73337	19.1421	5.32099	6.67715	3.35845	10.661	4.39602	7.41923	8.28857	6.21926	6.51722	5.33441	5.46649	4.0561	7.61522	3.74446	5.05299	4.70088	8.78826	7.03666	4.53679	3.79924	6.37574	5.59298	3.27549	4.58218	6.38127	3.17548	4.89988	5.06069	7.87299	15.3969	6.10933	7.59294	14.2539	5.78177	6.6353	10.3177	8.2068	7.3409	4.87086	7.0378	8.77215	9.83397
CODING	KNOWN	FULL	chr11	ANAPC15	NM_014042.2	minor	3.021	0.02	-	4.33554	3.05343	0.948596	4.01287	4.08364	4.14116	2.63986	1.30578	5.25906	4.39324	3.39365	4.13024	3.90334	4.68203	2.5813	2.60191	1.29111	2.68899	4.79837	2.8263	2.54922	3.00241	2.81738	5.12283	2.35998	4.98842	4.63093	2.8211	2.3222	4.27042	2.88525	3.0879	1.95114	2.70526	3.70445	2.66316	3.44769	2.11534	2.94208	2.84231	0.641029	2.19707	1.94115	1.19389	2.93577	1.31912	1.04868	4.83525	1.92934	3.32936	3.83704	1.83746	6.90094	1.21123	1.42324	3.05467	2.64102	2.09616	5.42778	4.3793	2.54592	2.29027	2.51688	3.69005	1.56396	1.48961	3.83142
CODING	KNOWN	FULL:PARTIAL	chr11	ACAD8	ENST00000281182.8	major	4.813	0.536	-	5.14845	3.70774	3.47818	4.74248	5.7171	6.21174	6.20367	4.72089	4.73316	4.25595	6.1813	3.78606	4.25819	5.02885	4.13008	3.68603	4.87751	5.01944	6.76134	4.36791	4.24869	5.67121	4.98459	5.37897	4.98218	5.32099	1.40005	6.31389	3.37774	5.02403	5.08354	4.06302	5.60953	3.93493	5.03806	5.18616	5.47574	6.34601	6.28535	3.15812	4.05985	3.54911	4.36758	2.26839	1.72693	2.19853	3.32083	4.05537	2.89401	3.88425	3.04317	4.49156	8.16611	3.63369	4.14034	4.92141	4.29166	2.79488	6.25375	6.23719	6.43179	7.44338	7.3409	4.42806	7.81978	5.4619	9.32312
CODING	KNOWN	FULL:PARTIAL	chr10	ZEB1	ENST00000361642.9	minor	9.304	0.114	-	6.77428	7.19737	11.0669	10.0322	11.8426	8.28232	8.05157	8.93956	6.66148	9.6102	9.45375	13.9396	9.93577	6.93634	7.05555	9.54032	7.89009	8.60476	11.9959	8.09348	11.3299	10.7864	11.703	8.70881	12.0621	8.97916	9.26186	5.77653	11.9276	12.5601	8.38098	5.68823	8.29234	12.9115	6.51984	12.8953	9.83605	9.16647	9.36116	8.84273	8.54706	11.8304	14.8013	10.3869	15.5423	13.6309	12.759	13.8818	8.9232	11.3753	7.14483	2.85826	5.52075	8.47861	6.72805	6.44874	8.25319	7.12695	8.49566	6.36989	6.56579	5.53482	9.64804	7.23249	10.7522	6.28946	11.3665
CODING	KNOWN	FULL	chr10	TIMM23B	NM_001290117.1	major	6.721	0.649	-	4.33554	4.36204	4.74298	2.73605	5.92128	6.67187	5.93968	4.21867	4.03195	4.66781	3.63606	9.63724	4.43561	3.12135	3.61382	6.72159	4.5906	8.42549	7.85188	5.90953	11.8963	6.33841	3.25082	5.12283	7.60438	8.31404	6.13867	5.10484	9.81655	10.0481	6.73226	9.58873	8.90207	5.77943	5.77895	5.18616	4.66452	5.6409	3.20954	6.47414	8.54706	10.6473	13.588	6.80518	3.79924	4.39706	6.99122	4.83525	3.37634	3.6068	5.02784	5.3082	9.43128	12.7179	9.70393	6.78815	6.43749	8.38465	8.25967	5.83907	9.11171	7.44338	10.6967	5.31367	13.6846	6.62049	11.7497
CODING	KNOWN	FULL:PARTIAL	chr10	MMS19	ENST00000438925.6	minor	6.939	0.336	-	6.23234	6.97927	6.95637	8.39054	9.18819	7.36206	6.33566	3.81689	6.13557	6.0407	6.4237	5.50699	5.85501	8.32361	6.3672	4.98699	7.74663	8.96329	8.2881	5.52412	5.38168	8.11762	6.28492	6.91582	9.43992	7.64892	8.40029	9.26932	6.0166	9.42005	6.32008	5.20067	8.90207	5.90239	6.51984	4.06483	6.69257	7.47419	6.55281	3.94765	5.55559	7.60523	7.03666	5.01435	3.10847	3.51765	2.27215	4.05537	5.54685	4.71659	5.6894	4.08323	8.28112	3.63369	8.02191	8.82459	9.57371	8.5244	9.20363	7.43154	11.1216	8.39765	11.5357	6.05168	17.9855	5.95844	8.30141
CODING	KNOWN	FULL	chr10	FAM213A	NM_001243781.1	minor	6.431	0.278	-	4.33554	7.85168	3.79438	9.12015	4.28782	6.21174	8.57954	6.93067	3.50604	13.1797	1.81803	2.40931	5.50016	6.24271	7.91598	6.28794	7.02935	7.88769	5.45269	2.56936	5.66493	5.67121	13.22	2.30527	4.19552	4.3233	7.86181	6.17955	13.8276	4.64722	5.63312	8.61361	5.12174	7.62392	5.92713	4.76566	7.19958	5.07681	7.22147	11.8429	6.41029	10.9853	5.82345	5.37251	7.42578	3.51765	8.56425	6.395	2.89401	3.32936	9.79106	2.6541	4.02555	13.9291	9.44515	3.05467	9.57371	13.9744	3.06788	3.45036	8.44173	4.38968	4.61428	6.64209	6.84231	6.786	1.66028
CODING	KNOWN	FULL	chr10	CREM	XM_017015723.1	minor	3.428	0.062	-	4.33554	3.92584	4.42678	5.8369	0.408364	3.68103	2.24388	1.20533	3.68134	3.70679	2.78764	2.92559	8.16153	1.73409	4.30216	1.95143	2.72567	2.15119	4.14405	3.2117	3.6822	0.778402	7.80197	2.81756	3.14664	1.66281	4.84632	3.22411	5.48883	2.51201	3.02265	4.71311	5.73147	2.2134	2.07449	3.08366	2.23086	2.25636	3.20954	2.21068	5.12824	2.53508	3.8823	3.58168	4.6627	3.29779	3.14605	5.1472	3.85868	1.66468	3.17548	3.67491	1.72523	3.02807	6.72805	3.56378	3.96153	3.07437	2.94988	3.58306	2.41192	2.29027	2.72662	2.36163	5.08286	3.97229	4.21456
CODING	KNOWN	FULL:PARTIAL	chr1	ZNF669	NM_001142572.1	major	9.258	0.898	-	7.85816	6.32496	8.85356	5.8369	6.53382	9.20257	11.0874	9.34134	10.1675	12.9051	7.39332	8.26049	7.9841	10.4045	8.9485	11.0581	8.60737	7.52916	10.033	8.47889	7.3644	12.1208	10.6194	14.0878	10.751	10.642	7.64642	7.11991	9.711	8.03844	10.4419	12.3516	9.51181	9.71435	6.22348	9.11082	11.3571	10.0126	10.1635	17.8434	9.61544	10.9853	12.6175	15.043	8.63463	7.03529	10.3121	9.51452	8.9232	9.71063	7.40945	2.6541	5.63576	8.47861	8.1513	11.7096	12.5449	10.6206	7.78769	6.36989	7.23577	8.77937	8.59934	5.60887	10.1657	8.60664	5.87484
CODING	KNOWN	FULL	chr1	ZBTB8OS	XM_011541334.2	minor	7.024	0.029	-	4.33554	4.14394	8.53736	8.20814	5.30873	8.51238	9.10752	6.22756	5.96027	5.21697	6.90851	8.0884	9.22607	5.54907	9.29267	7.58889	6.16862	6.09504	12.214	6.68033	11.0466	6.00481	9.96919	5.37897	7.34216	8.6466	4.09245	5.50786	7.3888	4.39602	6.04529	11.7015	7.80456	6.14833	6.81619	9.53132	6.18556	6.76908	5.34923	4.42137	4.48721	6.7602	5.33816	5.13373	4.49001	5.71618	5.24342	5.7711	8.68203	5.54893	5.02784	8.37063	6.09583	12.7179	10.739	7.80637	6.60256	10.4808	7.19771	7.82966	7.77175	7.06166	5.03376	9.00372	5.66934	8.77215	3.32056
CODING	KNOWN	FULL	chr1	TSTD1	ENST00000466967.1	minor	5.415	0.099	-	4.33554	7.41547	5.69157	7.29612	3.06273	6.21174	12.6713	10.3458	2.10362	4.8051	3.63606	3.44187	8.16153	3.12135	6.88346	7.15524	2.2953	7.17063	6.10702	3.5971	5.09843	3.66961	3.46754	3.84212	7.07994	5.32099	3.76936	3.8958	5.59438	3.64242	4.53397	14.4644	7.9265	5.53349	5.92713	2.80333	5.27293	3.52556	8.95997	3.78974	3.84618	5.23916	3.39701	3.3429	5.00809	1.97868	4.71908	7.33086	4.09985	7.21361	4.4986	7.96231	3.10542	7.26738	6.59867	5.60022	4.45673	10.7603	3.18587	5.04283	6.43179	3.24455	3.56558	6.34688	4.30088	5.29639	5.36399
CODING	KNOWN	FULL:PARTIAL	chr1	TMEM9	NM_001288565.1	minor	10.41	0.336	-	4.60651	6.97927	10.4346	7.84333	4.90037	5.98167	10.6914	9.54223	2.98013	5.21697	4.60567	8.43258	7.45183	5.20226	8.26015	8.02254	7.02935	19.54	15.0494	8.60735	13.8791	5.33761	8.23541	4.86669	9.1777	12.6373	13.1389	10.0754	14.9887	8.91765	15.8002	22.4279	20.9748	10.944	5.33441	4.62549	7.19958	4.79477	4.81431	12.0009	7.69235	11.4923	15.5292	7.52152	4.6627	3.95735	4.71908	5.45915	4.58218	9.43318	4.89553	8.77895	10.9265	16.3516	19.1491	14.4248	15.6811	23.3373	13.8054	14.0668	14.2035	15.841	18.2474	12.5462	11.7297	18.3719	18.5185
CODING	KNOWN	FULL:PARTIAL:SINGLE	chr1	RNPC3	NM_017619.3	minor	5.49	0.105	-	7.85816	3.92584	5.69157	6.0193	5.92128	4.83135	5.80769	6.52889	7.01208	3.84408	4.60567	2.92559	3.72591	5.54907	2.92547	4.55333	5.45133	5.91577	4.36216	5.13872	3.96545	4.55921	8.01869	5.89125	8.65326	3.99074	3.76936	5.77653	5.59438	5.14963	3.43483	5.68823	3.65839	5.65646	5.48259	5.32633	4.1575	4.08965	4.41312	3.94765	4.48721	13.3514	4.36758	4.4174	8.11655	7.03529	7.34078	5.7711	4.82335	4.71659	4.76322	4.69572	6.55589	6.05615	5.95174	5.76992	5.9423	6.42823	6.13575	3.18495	7.90575	5.72567	6.08246	6.05168	6.25583	7.61356	4.46999
CODING	KNOWN	FULL	chr1	RCC1	NM_001269.4	minor	7.717	0.308	-	4.33554	3.70774	3.47818	1.27682	3.06273	8.05225	5.01573	2.712	5.43436	2.88306	5.69649	3.26978	2.48394	13.6993	4.13008	1.7346	3.29949	5.19871	3.70783	6.29493	5.38168	5.89361	4.11771	8.45267	2.35998	11.9722	13.5697	17.5983	5.69993	9.79685	6.32008	3.73798	7.56067	3.19713	4.44534	4.76566	7.60519	4.65374	2.94208	7.10577	9.18809	4.56314	3.15437	3.93984	1.89962	1.53897	1.04868	5.92708	6.27035	3.05191	4.63091	18.5787	23.9232	5.45053	5.95174	20.025	8.41826	6.14874	26.3129	22.9582	10.0497	16.2227	17.1987	13.727	27.1737	9.10317	13.9208
CODING	KNOWN	FULL	chr1	PTP4A2	XM_005271232.3	minor	4.44	0.057	-	4.33554	4.58014	4.74298	4.74248	3.67528	4.14116	2.11189	4.11822	4.03195	3.70679	3.75726	6.36746	4.79046	5.89589	6.3672	5.42064	6.16862	5.19871	5.01648	5.13872	6.79791	4.89281	6.50164	6.65968	7.07994	4.65586	2.5847	2.95544	2.84997	6.02883	5.08354	6.66336	7.68261	2.09043	7.55708	5.18616	5.27293	6.20499	4.81431	6.15833	5.98294	4.73214	4.61023	7.99908	3.62654	4.39706	4.01995	3.43147	6.51152	4.1617	3.83704	2.44994	4.14056	1.81684	3.23464	3.73348	4.1266	1.53719	2.71389	2.52142	2.54592	1.90856	1.88766	2.95204	2.15044	2.15166	2.29885
CODING	KNOWN	FULL:PARTIAL	chr1	NMNAT1	ENST00000377205.5	major	9.178	0.45	-	5.41942	7.85168	10.4346	8.20814	9.39237	8.51238	7.12762	11.9529	8.9404	12.0814	12.1202	11.7024	6.20986	12.312	7.22763	13.66	7.60318	13.2657	11.1235	3.85404	9.34713	8.45122	7.36853	6.91582	13.3732	7.31635	6.46176	10.344	7.49436	10.8017	9.06794	10.8889	11.7068	7.37799	10.2243	8.26982	8.21361	13.1151	12.7044	8.0532	9.18809	8.11224	14.316	10.6256	7.94386	13.6309	10.4868	9.04659	11.3349	9.15574	9.79106	3.06243	4.25558	14.5348	9.18638	5.26081	15.0208	7.82568	7.66969	6.36989	8.70972	5.53482	5.45324	7.6753	8.60176	9.26868	6.3857
CODING	KNOWN	FULL	chr1	HMGCL	NM_001166059.1	minor	3.265	0.03	-	4.33554	2.39912	6.64017	6.74891	4.28782	3.45097	5.6757	2.51111	7.18738	2.60848	1.45442	1.20465	3.01622	1.21386	2.92547	1.7346	3.01258	2.68899	2.61729	2.18396	2.54922	1.3344	2.81738	0.768424	2.09776	2.66049	2.90779	3.35845	5.91104	2.88881	1.78611	4.87563	1.95114	5.28756	3.11174	2.523	1.21683	4.23068	12.9719	8.36901	5.55559	4.56314	5.33816	1.79084	4.83539	3.51765	4.36951	6.395	2.17051	5.27148	1.98467	1.02081	2.76037	1.81684	2.07017	1.86674	2.64102	1.95642	2.35991	0.928943	1.33996	3.05369	1.0487	2.95204	0.195495	2.48268	2.93742
CODING	KNOWN	FULL	chr1	EIF2B3	ENST00000620860.4	minor	3.93	0.033	-	4.33554	3.70774	2.21339	2.18884	3.67528	4.37122	2.63986	2.41067	5.08376	4.11866	3.99966	3.61396	2.48394	5.02885	1.72086	3.68603	4.87751	5.73651	5.01648	4.75331	7.9309	3.78081	4.76787	7.17196	3.9333	3.32562	4.41554	3.08977	3.27218	4.89842	2.74786	2.92538	1.95114	3.689	4.88988	5.60666	5.07013	5.6409	1.60477	2.6844	3.41882	1.35204	2.66908	5.01435	6.38963	3.07794	4.54429	3.74342	6.02919	3.6068	5.02784	2.85826	3.91053	3.02807	4.14034	3.56378	3.46634	1.95642	5.30979	5.17554	3.48389	2.86284	4.82402	4.72326	4.88736	1.3241	3.83142
CODING	KNOWN	FULL:PARTIAL	chr1	CYP2J2	NM_000775.3	major	6.674	0.928	-	7.31622	6.76117	4.74298	6.38411	3.26691	6.67187	4.35577	3.21422	2.45423	6.45257	5.33288	16.521	7.09698	6.93634	4.47425	6.28794	8.89428	6.2743	9.16053	6.68033	9.34713	5.89361	3.46754	8.96495	7.8666	10.3094	10.3388	3.35845	5.59438	4.77282	5.35833	2.76286	4.9998	3.56603	1.03725	7.14849	8.82202	5.6409	0	5.3688	6.19662	3.54911	2.91172	7.99908	8.63463	0.659559	2.44693	6.08305	9.6467	9.98808	5.55709	7.96231	8.62617	12.7179	8.66884	8.31548	8.74839	9.78209	9.20363	9.28943	6.43179	7.25252	11.5357	8.26571	7.2333	6.12395	9.45083
CODING	KNOWN	FULL	chr1	ATF6	XM_006711224.1	minor	4.96	0.064	-	4.33554	3.48963	2.52959	3.64806	5.92128	5.98167	5.93968	4.21867	5.08376	5.21697	6.1813	5.3349	4.08076	5.02885	6.02303	8.45619	3.72986	5.91577	5.6708	2.56936	7.08116	5.00401	7.36853	5.37897	7.60438	2.66049	5.27711	4.16448	3.79996	7.03364	5.9079	4.87563	4.26812	4.05789	6.22348	6.30749	5.37434	4.79477	4.81431	2.36859	3.20515	4.90115	7.52195	4.29801	6.21693	5.49632	7.166	5.30317	4.34101	3.05191	4.10166	4.49156	5.52075	3.63369	7.37498	4.7517	2.80609	5.03079	3.42186	2.78683	2.94791	3.81712	4.1948	3.69005	5.66934	6.62049	6.25798
CODING	KNOWN	FULL	chr1	AKR1A1	ENST00000471651.1	minor	6.15	0.027	-	4.33554	1.74482	5.37538	2.37124	1.63346	3.45097	6.59965	5.22311	2.10362	2.19662	2.18163	2.06512	2.83879	5.89589	1.37669	1.95143	3.15604	6.99137	13.5227	1.79855	5.38168	3.78081	0.650164	4.3544	8.12882	5.98611	13.7851	10.747	23.5386	8.91765	7.14444	10.5639	9.99959	8.73062	8.1498	5.60666	4.66452	7.89726	8.55878	12.1588	12.1796	17.4075	15.0439	3.82045	1.38154	7.03529	8.03991	4.05537	4.34101	6.65872	3.57241	1.42913	2.1853	7.26738	4.78727	5.43052	6.76762	5.17054	5.0738	5.30824	2.94791	7.06166	7.76038	7.5277	2.73692	6.62049	4.85313
NON-CODING	KNOWN	SINGLE:PARTIAL	chr9	FRG1HP	NR_034006.2	minor	3.487	0.264	-	1.62583	3.70774	1.89719	4.92488	4.69619	6.4418	8.71154	3.71645	0.87651	5.07968	0.969615	3.61396	3.37107	1.38727	2.06504	2.38508	1.72147	3.40605	5.6708	1.54162	3.39896	3.00241	4.76787	3.32984	6.03106	2.32793	4.52323	3.22411	6.22771	0.879204	4.53397	7.31344	4.87785	2.33636	1.3336	1.12133	1.41964	2.25636	1.47104	5.68461	1.70941	3.71811	2.66908	1.0745	1.20885	2.19853	1.74781	5.45915	1.20584	3.05191	0.661558	3.47075	1.26517	4.2393	7.11621	3.22437	1.8157	8.94363	4.01184	1.99059	8.03974	4.96225	2.72662	3.98525	2.54143	9.76522	2.93742
NON-CODING	KNOWN	SINGLE:PARTIAL	chr6	FAM65B	XM_011515007.1	major	2.638	0.841	-	1.62583	2.39912	2.21339	5.47209	3.67528	1.61045	1.97989	3.11378	2.10362	3.02035	2.54524	3.26978	2.48394	3.12135	3.95799	1.08413	4.30369	1.25486	1.30865	0.513872	3.11571	4.78161	3.68426	4.09826	2.6222	2.32793	3.44627	3.49279	1.37221	6.65683	3.70961	4.22554	2.68282	1.8445	1.92632	2.24266	3.14348	4.08965	4.54685	1.73697	2.13676	1.18304	4.36758	1.79084	4.14462	2.19853	5.24342	0.779879	0.723502	2.77447	3.04317	1.02081	3.45047	1.21123	1.8114	2.20615	3.46634	0.978209	0.825967	1.72518	3.34989	1.7177	1.88766	0.885612	1.95495	2.6482	2.42657
NON-CODING	KNOWN	SINGLE:PARTIAL	chr21	CH507-528H12.1	ENST00000623860.2	major	0.553	1	-	1.35486	0.218102	0.316199	0.364806	0.204182	1.38039	1.18794	0.301333	0.175302	0.274577	0	0.688374	0.354849	0.346817	0.688346	0.216825	0	0.717063	0.218108	0.128468	0.566493	0.1112	1.95049	0.256141	1.3111	0	0.215392	0.940366	0.844435	0.879204	0	0.975125	0.609731	1.59856	0	0.700832	0	0.846135	0.668654	0.631624	1.28206	0.67602	2.91172	0.238778	0.345385	0	1.04868	0.779879	0.482335	0.277447	0.396935	0.816647	0.230031	0	0.388157	0.169704	0.330128	0.279488	0.589976	0.265412	0	0.190856	0.62922	0.147602	1.17297	0.496537	0.63857
NON-CODING	KNOWN	SINGLE:PARTIAL	chr21	CH507-513H4.1	ENST00000623664.1	major	0.372	1	-	0	0.218102	0.948596	0.364806	0.204182	1.15032	0.659965	0.301333	0	0	0.121202	0.172094	0.177424	0.520226	0.172086	0	0.143456	0.358532	0.218108	0	0.849739	0.444801	1.08361	0.256141	1.83554	0.332562	0.323088	0.537352	0.844435	0.628003	0.137393	0.162521	0.121946	0.614833	0	0.140166	0.40561	0.987158	0.534923	0.157906	1.49574	0.33801	0.242644	0.238778	0.172693	0	0.174781	0.311951	0	1.10979	0.264623	0.204162	0.115016	0	0.388157	0.339407	0.825319	0.558977	0.117995	0.132706	0.133996	0.381712	0.20974	0.442806	0.195495	0.165512	0.255428
NON-CODING	KNOWN	SINGLE:PARTIAL	chr20	RP11-314N13.4	ENST00000607947.1	minor	0.826	0.116	-	0.812913	0.218102	0.316199	0.912015	0	0.460129	2.24388	1.60711	0	1.51018	1.45442	0.344187	0.887122	0	0	1.95143	0.573825	2.50972	0.218108	0.513872	1.98272	1.0008	0.866886	0.256141	0.78666	0.665123	1.83083	0.940366	1.26665	0.376802	0.961751	1.62521	0.731677	0.3689	1.3336	0.700832	0.709818	0.846135	1.47104	0.315812	0.213676	0.169005	0.242644	0.238778	0.172693	0.659559	0.873903	0.155976	1.92934	1.38723	0	0.204162	0.460062	0	0.776314	1.01822	1.32051	0.838465	0.825967	0.530824	0.669979	0	0.62922	3.54245	0.390989	1.65512	0.893998
NON-CODING	KNOWN	SINGLE:PARTIAL	chr2	LOC101929272	XR_939844.2	minor	1.367	0.161	-	2.98068	1.74482	1.89719	1.09442	0.204182	2.30064	1.18794	1.60711	0.701208	1.09831	2.78764	0.688374	3.01622	1.04045	1.37669	1.30095	0.860737	1.97192	0.872431	1.28468	0.566493	1.4456	1.51705	1.79299	2.09776	0.665123	3.55397	2.55242	1.05554	1.50721	1.9235	4.55059	0.731677	0	1.48178	2.1025	0.709818	0.987158	0	0.947436	2.13676	1.18304	0.727931	0.835724	0.518078	0.219853	0.699122	1.09183	1.68817	1.10979	1.45543	2.44994	1.61022	0.605615	0.776314	2.20615	1.15545	1.11795	0.943962	1.32706	0.267991	0.763423	0.83896	1.18082	0.195495	1.48961	2.80971
NON-CODING	KNOWN	SINGLE:PARTIAL	chr19	AD000090.2	ENST00000590717.1	major	1.359	0.591	-	0.812913	0.654306	2.21339	0.729612	0.612546	0.920257	3.6958	3.91733	0.701208	1.37289	0.969615	0.516281	2.48394	2.25431	1.72086	1.7346	1.43456	1.25486	2.18108	0	2.54922	1.0008	0.650164	0.768424	0.78666	0.332562	0.53848	0.67169	1.79442	1.50721	1.78611	2.11277	2.31698	1.35263	0.889069	0.280333	0.202805	1.2692	1.7385	0.473718	1.92309	0.67602	1.45586	0.835724	0.69077	0.659559	0.873903	0.311951	0.241167	0.554893	1.1908	1.02081	1.72523	1.21123	5.4342	1.18793	0.825319	2.79488	1.65193	1.45977	2.00994	1.7177	2.30714	1.32842	1.36846	1.48961	0.893998
NON-CODING	KNOWN	SINGLE:PARTIAL	chr17	HOXB-AS1	ENST00000504972.3	minor	0.235	0.197	-	0.270971	0	0.316199	0	0	0.460129	0.131993	0.502222	0	0.549155	0.727212	0.516281	0	0	0.172086	0.650476	0.143456	0.896329	0.654323	0	0	0.1112	0	0	0	0	1.07696	0.268676	0.211109	0	0	0.487563	0	0.3689	0	0.420499	0	0.705113	0	0.157906	0.213676	0.67602	0	0	0.172693	0.219853	0	0.311951	0.241167	1.38723	0	0	0	0	0.129386	0	0.165064	0.279488	0.117995	0	0	0.572567	0	0.885612	0	0.331024	0.255428
NON-CODING	KNOWN	SINGLE:PARTIAL	chr17	AC027763.2	ENST00000399540.2	major	4.824	0.39	-	2.70971	5.23445	3.16199	5.6545	2.04182	4.14116	5.80769	8.93956	3.33074	5.76612	3.51486	6.19537	3.72591	6.0693	3.95799	6.28794	3.5864	9.32182	12.8684	2.18396	5.94817	3.78081	1.95049	3.58598	13.111	5.32099	6.67715	6.17955	7.3888	2.63761	4.25918	6.33831	5.60953	5.65646	6.66802	7.84932	6.18556	4.08965	6.41908	4.10555	4.27353	7.60523	5.33816	3.70106	2.245	6.15588	4.89386	5.61513	1.68817	4.1617	3.30779	1.02081	2.30031	10.2954	4.26973	1.18793	3.46634	5.17054	2.83189	1.85789	4.15387	3.05369	1.88766	3.54245	1.36846	6.62049	2.93742
NON-CODING	KNOWN	SINGLE:PARTIAL	chr15	RP11-265M18.2	ENST00000560622.5	major	0.545	0.794	-	0.541942	0.436204	1.58099	0.547209	1.02091	0.460129	1.05594	0	0.350604	0.686443	0.60601	0	1.24197	0.520226	0.688346	1.30095	0.286912	0.358532	0.436216	0.256936	0.566493	0.1112	0.650164	0.256141	0.78666	0	0.430784	1.0747	0.316663	0.251201	1.23654	1.62521	0.365839	0.3689	1.18543	0	0.202805	1.2692	1.06985	0	0.213676	0.169005	0.727931	0.238778	0	0.439706	0.524342	0.623903	0.241167	0	0.926181	0.816647	0.115016	0	0.776314	1.18793	0.330128	0.558977	0.353986	0.530824	0.267991	0.763423	0	0.442806	0.195495	1.15859	0.766284
NON-CODING	KNOWN	SINGLE:PARTIAL	chr14	LOC102725044	XR_001750662.1	minor	1.45	0.038	-	0.270971	2.18102	0.632397	1.27682	1.22509	1.61045	1.97989	0.803556	2.27893	2.19662	1.45442	0.860468	1.4194	1.90749	1.03252	1.95143	1.14765	1.61339	0.872431	1.28468	1.41623	1.112	1.08361	0.768424	1.3111	1.33025	1.29235	1.34338	0.844435	0.879204	1.64872	2.11277	2.19503	1.4756	1.03725	1.682	1.62244	1.2692	1.47104	0.473718	0.641029	1.52105	1.21322	0.477557	0.69077	0.659559	1.74781	1.09183	2.89401	1.38723	1.58774	1.02081	1.95527	6.66176	0.258771	1.69704	0.990383	1.95642	1.65193	0.796237	1.87594	2.29027	0.83896	2.50923	1.56396	1.65512	1.14943
NON-CODING	KNOWN	SINGLE:PARTIAL	chr10	RP11-574K11.29	ENST00000415917.2	major	0.264	1	-	0	0	0.316199	0	0	0.230064	0.527972	0.502222	0.175302	0.137289	0	0.172094	0.177424	0.693634	0.688346	0.216825	0.286912	0.358532	0.436216	0.256936	0.283246	0.1112	0	0.512283	0.26222	0	0.646176	0	0.422217	0.251201	0	0.812604	0.243892	0.491866	0.444534	0.700832	0.202805	0.141023	0.401193	0.473718	0.427353	0	0.485287	0.596946	0.345385	0.219853	0.349561	0.623903	0	0	0.132312	0	0.230031	0	0	0.169704	0.165064	0.139744	0.825967	0.132706	0.267991	0	0.41948	0.295204	0	0.165512	0.127714
NON-CODING	KNOWN	SINGLE:PARTIAL	chr10	RP11-164A7.1	ENST00000528337.1	major	0.204	1	-	0	0.218102	0	0	0.204182	0.230064	0.263986	0.703111	0	0.411866	0.121202	0.172094	0.354849	0.173409	0.860432	0.650476	0	0	0.218108	0.513872	0	0	0.216721	0.256141	0	0	0.107696	0.134338	0.316663	0	0	0	0.487785	0.3689	0	0	0.101403	0.282045	0.133731	0	0	0.169005	0.970574	0.119389	0	0	0	0	0.241167	0.277447	0	0.408323	0.115016	0	0.129386	0.339407	0	0.558977	0.471981	0	0.803974	0.190856	0.62922	0.590408	0	0	0.127714
NON-CODING	KNOWN	SINGLE:PARTIAL	chr10	BMS1P5	NR_003611.2	minor	0.728	0.216	-	1.35486	1.30861	0.316199	0.729612	0.204182	1.61045	2.24388	1.30578	0.87651	0.96102	0.60601	0	0.354849	0.520226	0	1.30095	0.717281	1.43413	0.654323	0.128468	0.566493	1.112	0.866886	0.512283	0.52444	2.32793	0.861568	1.47772	0.844435	0.251201	0.686965	0.975125	0.97557	0.614833	0.148178	0.560666	0.304208	0.423068	1.06985	0.947436	2.13676	0	1.21322	0.477557	0.345385	1.09926	1.39824	0.779879	0.723502	0	0.132312	0	1.4952	1.21123	0.388157	0	0.330128	0.698721	0.471981	0.132706	0.267991	0	0	0.442806	0.977473	0.993073	0.383142
NON-CODING	KNOWN	SINGLE:PARTIAL	chr1	RP1-283E3.8	ENST00000598846.1	major	0.166	1	-	0	0	0	0	0	0.230064	0.131993	0	0	0	0.121202	0.172094	0.177424	0.346817	0.172086	0.216825	0	0	0.436216	0.128468	0	0	0	0	0	0.665123	0.107696	0.134338	0.422217	0	0.549572	0	0.121946	0	0.444534	0	0.507013	0.423068	0	0.157906	0.427353	0.67602	0	0.119389	0	0	0	0.311951	0	0.277447	0	0.204162	0.115016	0	0.258771	0.509111	0	0.419233	0	0.530824	0.133996	0.190856	0	0.442806	0.195495	0.496537	0.127714
NON-CODING	KNOWN	SINGLE:PARTIAL	chr1	FLVCR1-AS1	ENST00000356684.7	minor	0.568	0.09	-	0.812913	0	0.316199	0.912015	0.408364	0	1.71591	0.602667	0.350604	0.411866	0.363606	0.172094	0.532273	0.693634	0	0.433651	0.573825	0.537797	1.30865	0	1.13299	0.667201	0.650164	0.256141	0.52444	0.665123	1.93853	0.537352	0.633326	0.251201	0.549572	1.30017	0.609731	0.737799	0.889069	0.560666	0.81122	0.56409	1.7385	0	0.213676	0.169005	0	0.477557	0	0.439706	0.699122	0.779879	0.241167	0	0.926181	0.204162	1.03514	0.605615	0.9057	0.339407	0.330128	0.419233	0.589976	0.796237	0.803974	1.14513	0.20974	0.295204	0.195495	0.662049	0.383142
NON-CODING	KNOWN	PARTIAL	chr9	RPSAP9	NR_026890.1	major	2.324	1	-	4.06457	3.92584	2.52959	1.82403	2.04182	1.84051	4.22378	3.81689	2.62953	2.05933	1.81803	3.61396	2.66137	3.12135	2.5813	1.51778	2.86912	3.40605	3.27162	1.54162	1.98272	2.78001	1.30033	1.02457	3.67108	0.665123	2.90779	2.01507	4.43328	1.38161	2.61047	1.62521	1.95114	2.2134	2.51903	2.1025	2.63647	1.12818	1.60477	1.73697	2.77779	2.02806	2.66908	3.22351	1.72693	2.85809	2.27215	2.49561	3.61751	2.49702	1.32312	2.24578	1.95527	1.81684	2.58771	1.69704	0.990383	2.79488	1.53394	2.65412	1.87594	2.48113	1.25844	1.62362	1.75945	2.15166	1.14943
NON-CODING	KNOWN	PARTIAL:SINGLE	chr9	LINC00476	ENST00000427259.1	major	4.187	0.574	-	4.06457	2.18102	4.74298	2.55364	3.06273	5.75161	3.95979	3.11378	3.33074	3.29493	3.27245	2.5814	2.66137	5.37566	2.5813	2.60191	3.29949	9.14256	5.23459	4.88178	5.38168	2.78001	2.60066	4.3544	7.34216	5.98611	6.67715	4.29882	1.89998	3.51682	4.80876	7.47596	4.7559	2.9512	2.51903	2.80333	4.36031	5.35886	8.42504	3.47393	2.13676	3.04209	8.24988	4.65618	2.76308	2.19853	2.27215	5.45915	2.41167	4.1617	1.32312	6.12485	2.64536	2.42246	6.3399	3.73348	4.1266	6.009	3.42186	5.30824	5.89581	7.82509	4.61428	3.09964	4.49637	2.48268	3.83142
NON-CODING	KNOWN	PARTIAL:SINGLE	chr8	PVT1	ENST00000520913.1	minor	3.133	0.07	-	4.06457	4.36204	3.16199	0.182403	2.04182	4.14116	1.58392	2.81245	5.78497	2.60848	2.90885	2.06512	4.79046	0.693634	4.30216	3.68603	3.15604	4.84018	3.05351	1.02774	3.39896	3.22481	2.38394	2.56141	6.29328	3.99074	2.5847	0.67169	4.64439	0.753604	3.29743	4.71311	6.09731	6.27129	2.51903	2.1025	1.31823	1.12818	4.14566	1.57906	1.49574	2.70408	2.66908	0.716335	1.38154	1.75882	1.57303	2.65159	1.68817	3.6068	1.45543	0.816647	1.26517	6.05615	5.82236	1.69704	1.98077	7.96542	2.5959	2.65412	8.57573	4.77139	2.72662	2.80444	4.88736	4.96537	3.7037
NON-CODING	KNOWN	PARTIAL	chr7	RP11-5C23.1	ENST00000608064.1	major	3.99	1	-	4.06457	3.05343	3.47818	2.18884	2.65437	4.37122	8.97552	9.14045	1.75302	5.21697	2.78764	3.09768	5.85501	3.29476	9.12058	4.11968	2.58221	4.48164	4.58026	2.05549	5.09843	5.33761	4.11771	5.37897	7.8666	3.99074	4.41554	2.95544	5.59438	4.64722	4.53397	5.85075	3.29255	4.30383	1.77814	2.80333	5.88135	6.34601	5.34923	2.05278	4.05985	2.19707	1.94115	3.70106	2.59039	4.39706	2.97127	1.87171	3.13518	6.38127	2.51392	1.42913	2.99041	4.2393	5.4342	1.18793	3.30128	4.61156	2.35991	1.59247	6.69979	1.33599	5.2435	2.95204	4.49637	2.81371	2.42657
NON-CODING	KNOWN	PARTIAL	chr6	HTATSF1P2	NR_033884.1	major	2.584	0.7	-	4.06457	2.83533	3.16199	0.912015	2.04182	0.230064	2.63986	4.21867	2.45423	2.05933	1.69683	2.23722	1.59682	2.25431	2.5813	2.60191	1.00419	3.40605	3.27162	1.54162	3.96545	1.668	1.73377	4.3544	6.29328	3.99074	5.27711	2.55242	0.633326	3.14002	3.57222	1.62521	2.19503	2.82823	1.18543	2.24266	1.41964	3.52556	1.06985	1.89487	2.77779	2.70408	4.12494	3.3429	1.38154	1.75882	1.22346	0.935854	1.447	2.21957	1.85236	1.02081	0.575078	1.21123	4.91666	3.73348	1.65064	2.23591	5.30979	3.58306	1.74194	5.15311	5.45324	2.21403	0.977473	2.6482	4.98084
NON-CODING	KNOWN	PARTIAL	chr5	CTC-281B15.1	ENST00000502041.2	major	3.468	0.638	-	4.06457	3.92584	3.79438	4.19527	3.06273	2.99084	5.93968	6.328	1.75302	3.15764	4.48447	4.13024	3.19364	3.46817	2.92547	5.42064	4.5906	5.55724	5.01648	2.44089	3.96545	2.89121	2.60066	3.58598	8.91548	0.997685	4.41554	3.62713	4.53884	3.76802	3.9844	4.22554	4.02423	3.44306	2.96356	2.1025	4.66452	2.96147	4.54685	1.42115	2.35044	2.70408	3.63965	3.58168	1.89962	0.659559	1.39824	5.7711	1.68817	4.43914	1.58774	1.83746	1.38019	4.84492	6.59867	2.20615	3.30128	6.14874	2.35991	3.18495	4.01987	0.954279	1.46818	2.06643	3.5189	2.48268	2.17114
NON-CODING	KNOWN	PARTIAL	chr3	SNORA7B	ENST00000384360.1	major	2.065	0.921	-	4.06457	2.18102	2.84579	2.18884	1.42927	0.920257	2.90385	1.00444	2.62953	1.92204	2.18163	1.54884	1.06455	2.25431	1.20461	1.08413	0.860737	1.97192	2.39919	0.64234	1.41623	2.33521	1.08361	1.02457	2.35998	1.99537	2.36931	3.8958	4.8555	1.50721	1.51132	5.68823	1.21946	2.2134	2.66721	3.36399	0.40561	3.38454	4.81431	1.42115	4.70088	3.3801	2.42644	2.98473	1.20885	3.95735	4.19473	2.33964	0.96467	2.77447	1.05849	1.02081	1.61022	1.21123	1.16447	1.52733	1.8157	0.838465	0.825967	1.32706	1.07197	3.05369	1.0487	1.03321	1.95495	0.993073	1.02171
NON-CODING	KNOWN	PARTIAL	chr3	RP11-731C17.2	ENST00000609553.1	major	1.709	1	-	4.06457	1.30861	3.16199	0.729612	1.42927	2.30064	3.03584	1.40622	1.57772	1.64746	1.33322	1.03256	2.30652	1.73409	2.40921	2.81873	0.860737	2.33046	1.74486	1.02774	1.69948	2.224	1.08361	0.256141	1.83554	1.99537	1.40005	1.88073	2.95552	1.13041	1.23654	2.92538	2.80476	1.4756	1.77814	0.840999	1.21683	3.24352	2.27342	2.36859	1.70941	2.87309	0.242644	1.31328	1.03616	1.31912	1.74781	1.40378	2.89401	2.49702	0.396935	1.02081	1.03514	0.605615	1.94079	1.18793	2.31089	1.53719	1.41594	1.19435	1.07197	1.52685	0.62922	3.09964	1.36846	0.827561	1.40485
NON-CODING	KNOWN	PARTIAL:SINGLE	chr22	IGLV3-1	ENST00000390319.2	major	9.574	1	-	4.06457	7.19737	3.16199	8.75535	0.408364	0	0.131993	1.10489	8.4145	5.49155	6.0601	0	6.20986	0.867043	17.5528	3.46921	4.16023	2.33046	16.5762	15.5446	11.8963	28.0225	3.0341	14.8562	3.9333	7.98148	0.215392	17.867	0.73888	21.1009	11.541	6.33831	1.21946	0.3689	5.33441	166.097	10.8501	14.5253	0.668654	4.42137	4.70088	3.54911	2.91172	0.477557	2.4177	0.219853	0	2.18366	54.745	4.71659	0	3.67491	5.98081	1.81684	0.258771	9.5034	41.7612	0.978209	2.5959	0.265412	6.02981	5.15311	18.8766	2.95204	7.0378	3.64127	12.516
NON-CODING	KNOWN	PARTIAL	chr20	PCNA-AS1	NR_028370.1	major	1.806	1	-	4.06457	1.52671	2.21339	2.55364	1.63346	2.99084	1.45192	2.00889	2.27893	0.96102	2.06043	3.61396	1.06455	8.84384	0.860432	2.38508	1.29111	1.79266	1.30865	2.05549	1.41623	2.224	1.73377	2.30527	1.3111	1.66281	1.83083	1.34338	0.844435	1.75841	1.64872	1.78773	1.21946	0.983732	1.3336	1.682	2.12945	1.2692	1.47104	1.26325	0.854706	1.01403	0.970574	2.26839	2.4177	0.659559	1.04868	1.40378	2.17051	2.21957	1.85236	1.83746	2.30031	0.605615	0.517543	0.678815	2.31089	1.39744	2.35991	2.38871	1.60795	1.90856	1.46818	1.77122	1.75945	1.48961	1.53257
NON-CODING	KNOWN	PARTIAL	chr2	PRORSD1P	NR_027258.1	major	1.786	1	-	4.06457	2.18102	4.11058	0.729612	1.83764	1.15032	2.24388	2.41067	1.40242	1.51018	1.69683	0.344187	2.48394	2.0809	2.92547	1.51778	1.43456	1.61339	2.61729	1.15621	1.13299	2.33521	0.216721	1.28071	3.14664	0.665123	2.8001	1.0747	4.11662	1.13041	3.02265	2.92538	0.97557	2.82823	2.37085	2.24266	1.31823	2.82045	1.60477	1.42115	0.854706	1.52105	0.727931	1.67145	1.03616	1.09926	1.22346	1.55976	1.447	3.05191	0.79387	0.816647	1.4952	3.02807	1.42324	1.18793	1.48558	2.37565	2.12391	2.52142	2.81391	1.7177	0.62922	0.295204	1.17297	1.98615	0.63857
NON-CODING	KNOWN	PARTIAL:SINGLE	chr2	LOC105373785	XR_923673.2	major	3.282	0.665	-	4.06457	5.45255	6.32397	3.10085	2.246	3.45097	4.88374	3.51556	3.68134	3.84408	3.87846	2.06512	1.59682	4.85544	1.72086	3.25238	2.2953	3.94385	3.92594	0.385404	3.39896	4.78161	1.51705	2.81756	7.60438	3.65818	4.09245	2.95544	4.43328	2.13521	2.19829	1.78773	2.92671	1.96746	3.70445	5.74682	1.31823	4.65374	3.20954	5.3688	5.12824	5.07015	5.33816	4.29801	5.52616	4.17721	5.24342	7.01891	4.82335	5.54893	2.91086	0.612485	1.15016	1.81684	2.45833	0.509111	0.825319	2.93463	1.06196	0.530824	1.33996	1.90856	1.67792	3.39484	2.34593	2.48268	1.02171
NON-CODING	KNOWN	PARTIAL	chr2	IGKJ5	ENST00000390238.2	major	4.068	0.887	-	4.06457	1.74482	0.948596	4.56008	0	0.920257	1.45192	2.41067	6.66148	7.82545	3.39365	3.44187	5.32273	6.41612	2.23712	2.60191	3.5864	5.73651	13.3046	1.02774	0.849739	5.56001	1.51705	3.0737	4.45774	2.66049	1.50774	15.0459	2.5333	13.9417	2.0609	7.63848	2.92671	3.44306	6.37166	2.66316	5.77995	1.83329	0	1.73697	2.35044	1.85906	1.45586	1.19389	1.38154	0.219853	1.39824	1.24781	10.3702	6.93616	1.05849	0.612485	1.26517	5.45053	14.3618	2.54555	4.45673	4.7513	15.4574	0.132706	2.54592	1.90856	9.4383	10.0369	5.66934	0.827561	0.383142
NON-CODING	KNOWN	PARTIAL	chr2	AL133243.2	ENST00000617415.1	major	3.009	1	-	4.06457	5.88876	5.69157	1.27682	3.47109	1.38039	3.56381	1.808	2.62953	2.88306	1.69683	1.89303	2.30652	2.60113	1.89295	2.16825	3.44295	3.58532	3.48972	2.56936	2.54922	4.22561	2.60066	3.0737	3.9333	6.65123	1.83083	3.08977	3.48329	3.64242	3.16004	2.92538	1.82919	4.67273	2.22267	3.64433	2.53506	4.51272	0.936116	2.21068	3.84618	3.04209	3.39701	2.02962	4.31732	4.39706	2.44693	6.55098	3.85868	4.71659	1.72005	3.06243	3.79551	3.02807	2.07017	1.35763	1.8157	1.81667	2.94988	2.78683	3.75188	2.09941	3.1461	2.36163	2.15044	0.662049	2.42657
NON-CODING	KNOWN	PARTIAL:SINGLE	chr2	AC007246.3	ENST00000449569.5	minor	2.042	0.164	-	4.06457	1.96292	3.47818	0.547209	0.408364	1.38039	2.90385	4.01778	1.92832	2.05933	1.81803	0.516281	3.54849	1.38727	3.7859	2.38508	0.430369	1.61339	1.52675	1.41315	2.26597	3.00241	0.433443	0.512283	1.57332	1.99537	5.92328	2.8211	2.21664	1.25601	2.33568	5.68823	3.65839	2.9512	1.92632	1.12133	0.912623	2.11534	2.00596	3.31602	3.84618	1.85906	4.85287	1.79084	1.55423	3.07794	3.67039	3.27549	0.482335	1.66468	1.45543	1.22497	0.575078	3.02807	2.19956	0	2.14583	2.5154	1.41594	0.265412	1.60795	1.52685	0.41948	0.73801	0.390989	0.993073	1.02171
NON-CODING	KNOWN	PARTIAL:SINGLE	chr19	RP11-15A1.3	ENST00000587128.1	major	1.635	0.912	-	4.06457	1.30861	2.21339	0.912015	0	2.07058	1.31993	2.10933	0.525906	2.4712	0.848413	0	2.12909	0.867043	2.40921	1.30095	1.14765	2.50972	2.18108	1.02774	0.849739	1.4456	1.08361	1.28071	1.83554	0.997685	2.26162	1.74639	1.68887	1.25601	1.51132	2.60033	4.39006	3.3201	1.92632	1.2615	1.92665	1.2692	4.54685	1.73697	3.84618	0.845025	2.18379	2.14901	0.518078	3.29779	0.349561	2.33964	0.482335	1.94213	1.45543	1.02081	0.460062	1.21123	0.9057	0.339407	0.165064	2.5154	0.471981	2.1233	1.33996	1.7177	0.41948	0.590408	0.977473	4.63434	0.893998
NON-CODING	KNOWN	PARTIAL	chr19	CTD-3116E22.4	ENST00000586943.1	minor	3.955	0.273	-	4.06457	2.83533	3.47818	5.28969	2.45018	2.30064	5.41171	5.92622	4.73316	2.88306	4.12087	2.7535	3.72591	3.81499	1.89295	3.68603	2.00839	4.12311	3.27162	1.67008	5.09843	2.55761	3.0341	3.0737	8.65326	3.99074	7.21563	3.49279	3.27218	4.01922	3.84701	5.03815	3.41449	6.27129	4.7417	7.98949	3.65049	4.65374	6.41908	3.00021	3.20515	3.54911	6.30873	5.85007	3.45385	7.03529	3.49561	4.83525	5.06452	3.32936	3.4401	1.63329	3.10542	3.02807	1.94079	4.24259	3.96153	3.77309	3.53986	4.11389	2.14393	3.62626	2.93636	3.54245	3.12791	1.82063	4.98084
NON-CODING	KNOWN	PARTIAL:SINGLE	chr17	TNRC6C-AS1	NR_040071.1	major	3.743	1	-	4.06457	3.70774	5.37538	1.82403	2.85855	5.52154	9.76748	7.232	0.350604	4.8051	1.33322	0.516281	4.96789	2.60113	4.99051	4.77016	4.87751	8.06696	10.2511	0.770808	2.54922	2.1128	5.41804	0.512283	6.81772	1.99537	4.73862	2.68676	6.75548	1.50721	3.70961	10.8889	7.68261	6.76316	1.77814	1.82216	2.63647	2.53841	5.2155	1.73697	1.28206	2.36607	4.61023	1.55206	1.20885	2.63824	1.39824	1.40378	1.20584	2.21957	0.926181	0.816647	2.87539	4.84492	8.66884	1.35763	5.11698	11.5988	1.41594	1.99059	5.76182	3.4354	3.56558	2.06643	1.36846	3.14473	3.44828
NON-CODING	KNOWN	PARTIAL	chr17	RP11-421E14.2	ENST00000581917.1	major	3.35	1	-	4.06457	3.92584	6.00777	2.18884	1.22509	3.68103	6.86364	4.62045	2.98013	3.70679	3.51486	1.03256	3.01622	3.9884	1.54878	2.38508	1.00419	4.66091	3.70783	0.385404	3.11571	3.44721	1.95049	4.86669	4.19552	5.65355	3.01549	2.01507	2.63886	1.75841	2.0609	3.0879	2.92671	3.19713	3.70445	5.46649	0.81122	6.06397	3.74446	5.05299	5.55559	4.39413	5.82345	4.65618	3.79924	10.3331	5.76776	3.74342	2.41167	4.99404	4.36628	0.612485	1.4952	1.81684	4.14034	1.52733	2.97115	2.93463	2.12391	1.85789	2.00994	1.14513	3.35584	3.54245	2.15044	1.98615	1.66028
NON-CODING	KNOWN	PARTIAL	chr16	RP11-295D4.3	ENST00000624337.1	major	1.748	1	-	4.06457	1.52671	2.52959	0.912015	0.612546	3.68103	5.54371	4.01778	1.57772	1.78475	1.93923	0.344187	1.77424	2.94795	0.860432	0.433651	1.00419	0.717063	3.05351	0.128468	1.13299	1.112	0.650164	1.28071	3.67108	1.99537	2.15392	3.35845	3.16663	1.88401	0.961751	1.30017	2.31698	0.983732	2.66721	1.96233	1.62244	4.23068	2.54089	4.10555	3.84618	2.87309	2.42644	1.79084	1.03616	0.879412	2.09737	1.87171	2.65284	0.83234	0.396935	0.612485	1.03514	1.21123	1.16447	0.848518	0.825319	0.558977	1.41594	0.928943	0.401987	1.7177	1.25844	0.442806	0.781978	0.662049	0
NON-CODING	KNOWN	PARTIAL:SINGLE	chr15	SNHG14	ENST00000640631.1	major	4.756	0.436	-	4.06457	3.92584	6.32397	2.55364	3.67528	3.68103	8.05157	7.73423	2.62953	6.58985	2.90885	2.92559	6.03243	8.32361	4.30216	6.72159	4.87751	4.48164	7.63377	2.18396	5.94817	4.00321	3.46754	2.56141	9.70214	2.99305	3.66166	3.76146	6.33326	3.14002	4.67136	7.15092	4.7559	6.27129	3.55628	2.80333	4.46171	4.93579	4.54685	3.78974	5.12824	4.73214	4.61023	3.70106	2.07231	5.93603	2.97127	3.11951	3.61751	3.6068	3.57241	1.83746	4.02555	10.2954	7.2456	2.54555	4.62179	8.24491	3.77585	3.84848	7.50376	5.34396	5.87272	5.46127	5.27835	5.62742	1.91571
NON-CODING	KNOWN	PARTIAL	chr15	RP11-31H5.3	ENST00000614966.1	major	2.714	1	-	4.06457	4.58014	4.11058	1.64163	1.83764	4.14116	4.35577	4.41956	1.75302	1.92204	3.75726	0.516281	2.48394	3.9884	0.860432	1.51778	1.43456	1.61339	2.18108	1.79855	2.54922	2.1128	2.16721	2.30527	8.65326	5.32099	3.76936	4.56749	6.75548	2.51201	4.25918	2.27529	2.92671	4.30383	6.0753	6.30749	2.63647	4.51272	4.41312	1.10534	1.70941	2.36607	0.727931	2.14901	2.76308	4.39706	3.67039	2.18366	2.41167	3.88425	1.1908	1.22497	1.4952	1.21123	1.68201	2.37585	1.48558	1.2577	2.12391	1.45977	0.669979	0.954279	0.83896	0.885612	2.34593	0.827561	1.02171
NON-CODING	KNOWN	PARTIAL	chr12	RP11-582E3.6	ENST00000620519.1	major	3.958	1	-	4.06457	2.39912	8.53736	1.64163	2.85855	2.07058	3.16783	4.82134	2.10362	1.78475	1.69683	1.89303	3.01622	4.33521	2.40921	3.03556	1.00419	3.58532	4.14405	1.67008	4.81519	3.22481	1.95049	2.56141	7.8666	4.65586	5.27711	4.43315	5.48883	3.51682	2.74786	4.06302	4.14617	2.33636	3.4081	3.36399	3.04208	5.49988	4.01193	4.26346	3.6325	2.87309	3.39701	5.01435	2.245	3.29779	5.24342	4.67927	4.82335	3.32936	1.72005	4.49156	4.37059	6.66176	5.04604	4.582	4.62179	5.72951	5.0738	2.91953	5.35983	5.91653	6.71168	6.93729	5.27835	4.79985	5.4917
NON-CODING	KNOWN	PARTIAL:SINGLE	chr12	RP11-117B7.1	ENST00000478808.2	major	2.908	1	-	4.06457	1.96292	0.948596	4.01287	2.246	3.91109	2.63986	1.90845	1.22711	4.39324	3.15125	2.06512	4.61304	4.1618	4.13008	2.81873	4.01677	3.40605	4.36216	1.67008	3.6822	3.89201	2.81738	1.53685	2.6222	1.33025	1.40005	2.68676	3.27218	1.75841	3.02265	3.73798	3.78033	2.70526	2.37085	2.523	3.75189	3.1025	0.668654	2.05278	1.49574	2.87309	3.15437	1.91023	3.10847	1.75882	2.09737	2.49561	4.82335	2.21957	2.91086	2.04162	1.26517	6.05615	6.98683	3.56378	2.31089	4.05258	3.42186	2.91953	2.41192	2.67198	2.30714	2.65683	2.93242	3.80678	2.17114
NON-CODING	KNOWN	PARTIAL:SINGLE	chr12	LOC100288798	NR_125379.1	minor	6.902	0.326	-	4.06457	9.37839	9.48596	14.2274	8.77983	5.52154	9.76748	7.53334	2.45423	7.68816	8.96894	11.1861	11.5326	5.54907	10.6694	11.7086	7.02935	11.2937	10.6873	12.7183	3.96545	5.22641	8.88558	9.22109	5.50662	9.31172	9.04647	5.6422	3.58885	11.0529	5.49572	9.91377	8.41429	5.53349	5.18623	6.44766	6.28696	6.48704	6.28535	4.10555	7.47868	5.91518	8.49253	4.53679	3.10847	1.75882	1.74781	5.61513	5.30568	10.2655	12.0404	3.47075	3.79551	5.45053	3.36403	4.4123	7.09775	5.86926	4.83781	4.64471	6.02981	6.67995	3.77532	4.87086	3.12791	6.786	6.13027
NON-CODING	KNOWN	PARTIAL:SINGLE	chr11	RP11-113K21.5	ENST00000526795.1	minor	8.59	0.208	-	4.06457	14.3947	5.05918	14.7747	5.7171	15.6444	1.8479	10.1449	8.5898	17.9848	15.9987	11.7024	11.5326	13.0056	8.08806	9.10667	4.5906	3.76458	8.5062	8.86429	6.79791	13.9	5.63476	7.94038	4.19552	15.2978	7.75411	4.16448	4.64439	8.03844	12.228	14.7894	8.04845	5.04163	3.85263	9.95182	10.7487	11.2818	6.68654	10.8955	4.91456	3.54911	6.55138	5.37251	8.28924	6.81544	7.34078	11.3862	12.5407	14.7047	9.1295	4.08323	8.97122	9.68983	6.72805	5.09111	5.77724	6.14874	7.5517	11.28	6.2978	6.29824	5.45324	9.59413	6.06033	7.11703	13.5377
NON-CODING	KNOWN	PARTIAL	chr10	RP11-464F9.20	ENST00000595595.1	major	3.02	1	-	4.06457	3.27153	5.05918	3.64806	1.83764	2.99084	2.90385	1.50667	1.22711	4.53053	3.03005	1.20465	3.72591	3.12135	5.33468	3.90286	2.58221	4.66091	3.92594	2.05549	2.83246	3.00241	3.0341	2.81756	2.6222	1.66281	5.70789	2.41808	3.06108	2.88881	3.9844	3.41294	5.85342	2.2134	2.81538	2.9435	2.94067	3.66659	6.01789	2.5265	3.84618	2.36607	2.18379	3.10412	0.345385	4.61691	2.44693	3.74342	4.34101	1.38723	0.926181	4.2874	2.64536	1.81684	3.88157	4.07289	1.32051	1.95642	1.53394	3.98118	1.33996	1.90856	0.83896	4.28046	1.75945	3.97229	2.42657
NON-CODING	KNOWN	PARTIAL	chr10	RP11-138I18.2	ENST00000604086.1	major	1.66	1	-	4.06457	0	1.89719	4.19527	0.816728	0	2.11189	0.803556	3.68134	0.96102	0.242404	0	0.709698	0	3.95799	0.216825	0	0.537797	0	0.385404	4.24869	0.556001	0.866886	1.02457	0	2.66049	3.76936	1.34338	0.105554	0.879204	0.274786	2.60033	0.97557	0	0.592713	0.981165	0.202805	1.41023	0	0.947436	0.213676	0	1.21322	2.38778	0.345385	0.219853	11.3607	0.779879	1.68817	0.277447	1.98467	3.06243	6.44087	1.81684	5.17543	1.69704	4.45673	0.139744	1.17995	0.132706	1.74194	4.38968	5.66298	1.32842	0	4.46883	1.02171
NON-CODING	KNOWN	PARTIAL	chr10	FAM133CP	NR_027508.1	major	3.975	1	-	4.06457	3.05343	3.16199	3.46566	3.06273	2.99084	4.09178	3.31467	4.03195	4.39324	4.72688	4.47443	2.30652	6.24271	3.61382	2.60191	2.15184	3.76458	5.01648	2.8263	4.81519	2.89121	1.95049	3.58598	2.6222	5.32099	4.84632	5.23918	2.95552	2.51201	3.43483	2.43781	4.02423	3.3201	3.4081	6.16732	2.83927	3.66659	2.40716	4.89508	3.84618	3.54911	2.18379	3.46229	3.10847	2.41838	4.01995	3.89939	4.09985	5.54893	3.4401	8.77895	8.97122	6.05615	3.49341	4.4123	4.78685	4.89105	5.19179	4.24659	4.15387	2.86284	3.98506	5.75648	3.90989	4.46883	4.08685
NON-CODING	KNOWN	PARTIAL:SINGLE	chr1	RP5-864K19.7	ENST00000622355.1	major	3.836	1	-	4.06457	4.79825	4.42678	1.09442	4.69619	2.53071	6.99563	5.12267	1.75302	0.96102	1.93923	7.9163	5.32273	2.25431	6.3672	4.55333	3.15604	5.37797	4.79837	3.34017	4.81519	3.89201	3.25082	3.84212	10.2266	3.65818	1.93853	1.74639	7.81102	1.25601	3.84701	4.22554	4.9998	3.19713	1.62996	2.1025	2.23086	2.67943	3.20954	3.31602	4.27353	2.70408	1.69851	2.74595	2.4177	3.51765	1.04868	2.96354	1.447	1.38723	1.58774	3.47075	3.56548	4.2393	9.57454	2.88496	3.79647	12.577	2.71389	3.05224	8.44173	2.86284	4.61428	4.57566	2.15044	4.13781	3.19285
NON-CODING	KNOWN	PARTIAL	chr1	RF00003	ENST00000622285.1	-	-	-	-	4.06457	0.218102	3.79438	0.182403	0.612546	0	0.659965	0.200889	1.22711	1.09831	3.15125	0.172094	0.887122	1.21386	1.03252	5.20381	0.860737	0.537797	0.872431	0.770808	3.11571	0.667201	3.68426	4.61054	1.04888	2.99305	2.15392	4.56749	0.527772	0.879204	6.45747	1.13765	1.34141	1.22967	0.592713	3.36399	0.40561	2.53841	0.401193	1.89487	4.48721	3.04209	0.970574	1.0745	0.172693	8.57426	1.74781	0.467927	1.447	1.10979	0.396935	4.2874	0.805109	3.63369	4.26973	3.22437	10.399	2.23591	11.4455	2.256	4.68985	1.14513	12.1649	7.23249	3.90989	4.30332	4.72542
NON-CODING	KNOWN	PARTIAL:SINGLE	chr1	LOC107985241	XR_001738348.1	major	10.402	1	-	4.06457	22.2464	14.8613	15.5043	56.3542	5.52154	7.65559	5.02222	9.64161	15.239	7.75692	28.5675	10.8229	2.94795	8.08806	9.32349	12.4807	14.3413	14.177	17.7286	21.5267	7.89522	17.121	10.2457	18.0932	8.31404	6.13867	3.35845	8.5499	3.89362	10.1671	4.55059	3.1706	2.82823	1.62996	2.24266	15.3118	13.8202	0.802385	5.05299	5.55559	5.74617	3.8823	2.86534	17.2693	3.07794	4.19473	14.3498	10.3702	14.7047	3.30779	4.2874	2.30031	18.1684	23.807	3.22437	13.8654	14.8129	12.3895	5.30824	12.0596	9.54279	8.3896	8.56091	7.81978	4.96537	15.0702
CODING	KNOWN	SINGLE:PARTIAL	chr9	TEX10	ENST00000477648.1	minor	2.665	0.042	-	3.25165	3.27153	2.21339	0.547209	2.45018	2.53071	5.80769	3.21422	3.85664	2.4712	2.78764	2.92559	1.06455	3.9884	2.75338	2.16825	1.86493	2.33046	1.52675	1.79855	2.54922	1.2232	2.38394	5.12283	3.9333	1.99537	2.04622	2.8211	4.43328	1.38161	3.57222	3.73798	3.1706	4.18086	1.62996	2.24266	1.72384	3.66659	1.87223	2.5265	2.35044	2.36607	3.8823	2.74595	2.4177	3.95735	3.14605	1.71573	2.17051	3.32936	1.45543	1.83746	3.22044	1.81684	2.97587	3.90318	2.14583	2.65514	3.53986	2.256	2.27793	2.67198	1.88766	2.21403	2.73692	2.31717	1.53257
CODING	KNOWN	SINGLE:PARTIAL	chr9	PKN3	XM_005251946.3	major	0.582	1	-	0	0	0.316199	0	0	0.460129	1.05594	0.200889	0	0	0.242404	0	0.532273	0.520226	0.516259	0.216825	0	0.896329	0.654323	0.128468	1.41623	0.333601	0.866886	0.768424	0	0.997685	0.861568	1.34338	2.21664	0.753604	0.137393	1.78773	0.97557	0.860766	0.592713	0	0.304208	0	0.267462	0.315812	0.641029	0.67602	0.485287	0.358168	0.69077	0	0	0.155976	0.723502	0.83234	0.132312	0.408323	1.15016	1.21123	0.646928	1.01822	0.825319	1.95642	0.707972	0.928943	1.33996	0.954279	0.62922	0.442806	0.390989	0.993073	0.127714
CODING	KNOWN	SINGLE:PARTIAL	chr9	KIAA1958	XM_011518311.2	major	0.741	1	-	0.541942	1.30861	0	0	0.408364	0.460129	0.923951	0.200889	0.701208	1.37289	0.727212	0.688374	1.4194	2.0809	0.172086	0	0.286912	0.358532	0.872431	0.770808	1.13299	0.889602	0.866886	0.512283	1.57332	0.665123	0.646176	0.806028	1.05554	0.376802	0.274786	0.487563	0.365839	0.860766	0.740891	0.981165	0.608415	1.69227	1.33731	0.78953	1.28206	1.18304	0	0.955113	0.518078	0.879412	1.92259	0.467927	0.482335	0	0.926181	1.22497	0.575078	0	0.517543	0.678815	0.825319	0.838465	0.943962	0.928943	0.803974	0.381712	1.25844	0.73801	0.781978	0.331024	0.255428
CODING	KNOWN	SINGLE:PARTIAL	chr8	SLCO5A1	ENST00000260126.8	major	4.652	0.807	-	3.52262	6.54306	4.42678	4.74248	10.4133	3.68103	7.39161	3.616	2.98013	2.05933	5.33288	11.014	2.30652	3.81499	7.22763	6.72159	4.87751	5.19871	9.16053	5.65259	6.51467	6.00481	6.28492	7.4281	10.2266	6.65123	4.52323	1.47772	6.54437	2.13521	4.94615	1.95025	3.04866	4.18086	2.51903	2.38283	4.25891	4.93579	1.33731	4.42137	2.56412	4.05612	1.45586	3.82045	3.62654	2.41838	0.349561	3.58744	4.34101	4.43914	2.64623	4.2874	2.41533	3.02807	9.18638	3.22437	3.30128	3.63335	4.48382	4.51201	7.77175	6.67995	5.66298	4.13285	6.64681	2.6482	4.34227
CODING	KNOWN	SINGLE:PARTIAL	chr8	PDE7A	ENST00000396642.7	minor	0.289	0.054	-	0.270971	0.872409	0.632397	0	0	0	0.131993	0.100444	0	0.137289	0.242404	0	0.354849	0.346817	0.344173	0.216825	0.430369	0	0.654323	0.128468	0.566493	0.889602	0.216721	0	0.26222	0.665123	0.323088	0.134338	0.211109	0.125601	0.274786	0.812604	0.365839	0	0.592713	0.420499	0.40561	0.423068	0	0.473718	0.213676	0	0.242644	0.477557	0.345385	1.09926	1.39824	0.155976	0.241167	0	0.661558	0	0.460062	0.605615	0.129386	0	0.165064	0.139744	0.117995	0.132706	0	0.190856	0.41948	0	0	0	0.127714
CODING	KNOWN	SINGLE:FULL	chr8	LSM1	ENST00000520755.5	minor	6.558	0.089	-	4.06457	3.48963	7.90496	5.10729	1.83764	6.67187	4.35577	3.31467	6.48618	4.66781	7.02971	8.94886	5.67758	5.02885	11.5298	4.77016	8.177	10.7559	7.85188	6.68033	7.08116	7.22802	5.41804	5.89125	7.60438	8.31404	5.92328	6.7169	5.69993	8.91765	8.51837	9.26369	6.95093	4.30383	5.63077	4.34516	6.18556	4.65374	6.15162	4.73718	7.90603	6.42219	6.06609	4.05923	1.72693	4.17721	3.32083	5.61513	4.09985	6.38127	5.16015	8.37063	8.8562	4.2393	9.44515	8.65489	3.96153	9.36286	9.43962	12.6071	7.23577	12.2148	5.87272	7.08489	9.97022	7.11703	6.13027
CODING	KNOWN	SINGLE:PARTIAL	chr8	ERI1	ENST00000519292.5	minor	0.542	0.165	-	0.812913	0.218102	0.316199	0.182403	0.204182	0.690193	0.791958	0.502222	0.350604	0.411866	0.848413	0.516281	0	0.693634	0	0.433651	0.860737	0.358532	0.654323	0.256936	0.566493	0.778402	0.216721	0.768424	0.26222	0.665123	0.215392	0.806028	0.316663	0.502403	0.274786	0.487563	0.609731	0.245933	0.592713	0.280333	0.81122	0.423068	0.668654	1.26325	0.427353	0.169005	0.970574	0.596946	1.03616	0.219853	0.873903	0.467927	0.723502	0	0.661558	0	1.61022	0.605615	0.517543	0.509111	0	0.978209	0.589976	0.66353	0.803974	0.763423	0.62922	0.295204	0.781978	0.827561	0.766284
CODING	KNOWN	SINGLE:PARTIAL:FULL	chr8	DSCC1	ENST00000313655.4	major	2.379	1	-	2.98068	2.83533	0.948596	1.82403	1.42927	2.99084	3.56381	2.712	2.45423	2.74577	2.30284	2.40931	1.24197	5.89589	2.06504	2.60191	1.00419	1.25486	3.48972	0.899276	1.41623	2.0016	1.08361	6.14739	2.09776	2.32793	2.5847	2.8211	1.05554	1.88401	2.47308	1.13765	0.97557	0.860766	1.92632	2.80333	2.63647	3.38454	1.47104	0.78953	1.06838	0.67602	0.485287	1.67145	0.69077	1.09926	1.04868	0.935854	0.723502	1.38723	2.91086	2.04162	5.8658	1.21123	1.68201	3.73348	3.13621	1.53719	5.42778	6.10448	4.55585	3.05369	2.93636	3.39484	5.66934	2.97922	3.83142
CODING	KNOWN	SINGLE:PARTIAL	chr8	AGPAT5	ENST00000523234.5	minor	2.529	0.04	-	2.98068	2.39912	2.21339	1.64163	2.246	1.84051	1.05594	2.81245	3.33074	5.35426	2.06043	2.23722	2.48394	2.60113	2.92547	1.51778	1.57802	3.58532	3.27162	2.18396	1.69948	2.44641	1.95049	1.53685	2.09776	1.66281	1.07696	2.01507	2.5333	1.75841	4.12179	1.13765	3.29255	1.8445	4.14899	2.1025	1.52104	4.3717	3.477	0.631624	3.20515	1.69005	2.42644	2.38778	1.89962	2.63824	4.89386	4.05537	3.13518	4.1617	2.77854	1.42913	3.91053	2.42246	3.10526	3.05467	3.46634	2.09616	1.88792	2.91953	3.0819	2.86284	1.67792	1.91883	2.15044	2.15166	2.29885
CODING	KNOWN	SINGLE:PARTIAL:FULL	chr7	ZNF394	ENST00000337673.6	major	3.854	0.726	-	3.7936	2.39912	1.89719	0.182403	2.04182	1.38039	5.6757	2.20978	2.62953	2.33391	1.81803	3.78606	2.83879	1.38727	4.99051	2.81873	2.15184	3.58532	7.63377	2.95476	1.69948	4.11441	2.38394	4.09826	4.98218	7.64892	3.87706	2.68676	12.3499	4.01922	5.63312	10.4013	8.1704	2.70526	1.03725	3.22383	2.02805	2.39738	4.27939	8.21111	4.27353	6.08418	5.5808	1.43267	2.07231	0.659559	1.04868	1.71573	2.17051	1.66468	0.79387	2.44994	3.33545	3.63369	7.50437	4.24259	1.98077	5.03079	4.12983	5.83907	6.96778	5.91653	3.77532	2.80444	6.64681	4.96537	7.02427
CODING	KNOWN	SINGLE:PARTIAL:FULL	chr7	GIMAP8	ENST00000307271.3	minor	0.451	0.197	-	0	0	0	0.182403	1.02091	0.230064	0.263986	0.301333	0	0.96102	0.484808	1.03256	0.177424	0	0.344173	0	0.573825	0.358532	0.872431	0.513872	0.283246	0.444801	0.433443	0.768424	0.52444	0.332562	0.215392	0.268676	1.26665	0.879204	0.274786	0.487563	0.121946	0.614833	0.889069	0.420499	0.608415	0.705113	0.401193	0.78953	0.427353	0	0	0.238778	0	0.659559	1.39824	0.779879	0.723502	0.83234	0	0.204162	0.575078	0	0.388157	0.678815	0.660256	0.419233	1.29795	0	0	0.381712	1.88766	0	0	0.331024	0.255428
CODING	KNOWN	SINGLE:PARTIAL	chr7	DBNL	NM_001122956.1	minor	0.751	0.176	-	0.812913	0.218102	0.316199	0	0.408364	0.460129	1.31993	1.00444	0.175302	0.411866	0.60601	0.860468	1.24197	0.693634	0.172086	0.867302	0.286912	0.896329	0.218108	0.256936	0.566493	0.556001	0.433443	0.256141	1.04888	2.32793	1.18466	0.806028	1.26665	0.628003	0.549572	0.325042	1.70725	1.1067	0	0.840999	0.304208	1.12818	0.668654	1.10534	0.854706	1.69005	1.94115	0.596946	0	0	0	0.155976	0.241167	0.83234	0.396935	0.816647	1.03514	0	1.29386	1.35763	1.15545	1.11795	0.471981	1.45977	1.07197	1.14513	0.62922	1.47602	1.17297	0.496537	0.893998
CODING	KNOWN	SINGLE:PARTIAL:FULL	chr7	AHCYL2	XM_011515987.2	major	3.325	0.47	-	2.43874	4.36204	2.21339	1.45922	8.37146	0.690193	1.97989	1.90845	1.57772	1.51018	1.93923	7.05583	3.01622	0.693634	3.61382	5.63746	4.87751	3.04752	5.45269	1.92702	8.49739	4.67041	3.68426	5.63511	13.3732	1.99537	1.72314	1.74639	3.06108	1.38161	3.57222	3.25042	1.82919	2.82823	2.66721	2.66316	2.02805	3.38454	2.00596	1.26325	2.99147	5.40816	6.06609	3.82045	2.07231	0.659559	1.74781	3.27549	2.89401	1.10979	2.77854	1.22497	1.61022	6.05615	8.02191	1.18793	2.31089	7.12695	2.4779	1.59247	3.48389	1.52685	3.98506	2.95204	4.30088	4.63434	2.42657
CODING	KNOWN	SINGLE:PARTIAL	chr7	ADAM22	XM_011516319.2	major	0.219	0.309	-	0.270971	1.52671	0.632397	0	0.408364	0	0.527972	0.200889	0.175302	0	0	0.344187	0	0.173409	0.516259	0.216825	0.430369	0.179266	0.218108	0.128468	0.283246	0	0.216721	0	1.04888	0.332562	0.215392	0	0.105554	0	0	0.162521	0.121946	0	0.148178	0	0.40561	0.141023	0.802385	0	0.213676	0	0	0	0.345385	0	0.524342	0.467927	0.241167	0.277447	0	0	0.230031	0	0	0.169704	0.330128	0.558977	0	0	0.267991	0.190856	0.20974	0.295204	0.390989	0	0
CODING	KNOWN	SINGLE:PARTIAL	chr6	WRNIP1	ENST00000380773.8	minor	0.923	0.198	-	1.35486	1.30861	1.89719	0	1.63346	1.15032	2.50787	0.904	0.350604	0.137289	0.848413	1.03256	0.709698	0.867043	1.72086	0.433651	0.430369	0.179266	1.30865	0.64234	1.13299	0.667201	0.650164	0.256141	1.04888	1.66281	0.53848	0.403014	2.00553	1.25601	1.64872	2.11277	0.853624	0.491866	0.889069	0.280333	0.608415	0.846135	0.267462	1.26325	0.427353	0.845025	1.21322	0.596946	0.172693	0.439706	0.174781	0.155976	0.482335	0.277447	0.396935	0.816647	1.26517	0	1.29386	1.35763	1.32051	1.67693	1.88792	1.45977	1.07197	1.14513	1.46818	0.73801	1.17297	0.662049	1.02171
CODING	KNOWN	SINGLE:PARTIAL	chr6	ATXN1	ENST00000467008.5	major	4.418	0.57	-	3.7936	1.96292	3.16199	10.397	0	2.53071	3.56381	8.53778	2.27893	4.94239	2.30284	2.23722	4.96789	3.46817	6.88346	4.77016	1.43456	6.2743	8.2881	4.23944	1.98272	4.78161	9.31902	4.3544	8.65326	3.65818	6.67715	4.56749	5.27772	3.76802	4.39658	7.63848	4.63396	4.79569	3.55628	4.76566	4.86732	3.66659	6.15162	3.47393	8.33338	4.56314	5.09552	3.93984	4.31732	5.27647	3.67039	3.74342	3.61751	4.1617	2.64623	3.06243	1.95527	6.66176	6.21051	2.71526	2.31089	0.838465	3.18587	1.99059	4.95784	4.96225	2.51688	3.39484	6.25583	3.47576	5.10856
CODING	KNOWN	SINGLE:FULL	chr5	SNX24	NM_014035.2	minor	0.15	0.025	-	0	0.872409	0	0.182403	0.204182	0	0	0.100444	0	0.274577	0	0.688374	0	0	0.172086	0	0.286912	0	0.218108	0.128468	0.283246	0.1112	0.433443	0.256141	0.26222	0.332562	0	0	0.211109	0.125601	0.137393	0.162521	0	0.122967	0.148178	0.280333	0.202805	0.282045	0	0	0	0	0	0.238778	0	0	0	0	0.241167	0	0.132312	0	0.115016	0.605615	0.258771	0	0.330128	0	0	0.530824	0.133996	0.190856	0.20974	0	0	0.331024	0.255428
CODING	KNOWN	SINGLE:FULL	chr5	SKP2	XM_011514083.2	minor	0.42	0.024	-	0.812913	0.436204	0	0	1.02091	0	0.527972	0.200889	0	0.549155	0.242404	1.20465	0.354849	0.867043	0.172086	0.216825	0	0.537797	0.654323	0.128468	0	0.444801	0.650164	0.512283	1.3111	0	0.646176	0.806028	0.422217	0.251201	0.274786	0	0	0.3689	0.444534	0.560666	0.507013	0.423068	0.267462	0	0.213676	0.33801	0.242644	0.477557	0.345385	0.219853	0.349561	0.155976	0.241167	0.277447	0.264623	0.612485	0.230031	0	0.776314	0.509111	0.330128	0.139744	0.707972	0.928943	0	0.572567	1.46818	0.590408	1.75945	0.165512	0.383142
CODING	KNOWN	SINGLE:PARTIAL	chr5	RUFY1	ENST00000437570.6	minor	0.296	0.038	-	0.270971	0.218102	0.316199	0.182403	0.816728	0.230064	0.395979	0.401778	0.350604	0.411866	0.363606	0.516281	0	0.173409	0.172086	0.433651	0	0.358532	0.436216	0	0.283246	0.1112	0	0.256141	0.26222	1.33025	0.53848	0.403014	0.422217	0.376802	0.549572	0.162521	0.121946	0.614833	0.148178	0	0.304208	0	0	0.315812	0.427353	0	0.242644	0	0.345385	0	0.349561	0.155976	0.482335	0.554893	0.661558	0.204162	0.345047	0.605615	0.129386	0	0.165064	0.558977	0.235991	0.132706	0.401987	0.190856	0.20974	0.442806	0.390989	0	0.383142
CODING	KNOWN	SINGLE:FULL:PARTIAL	chr5	RHOBTB3	XM_017009237.1	minor	2.357	0.394	-	1.08388	1.96292	0.316199	2.00643	2.246	1.61045	3.16783	2.81245	1.05181	1.78475	3.39365	4.99071	3.54849	1.90749	2.5813	1.95143	0	3.94385	2.18108	0.899276	2.26597	3.00241	3.46754	2.04913	5.50662	0.997685	0.646176	0.67169	4.43328	2.63761	3.29743	4.71311	2.56087	5.16459	1.62996	0.981165	3.34628	3.24352	2.13969	2.6844	3.20515	2.36607	1.45586	2.74595	1.55423	3.51765	1.92259	1.71573	1.447	5.27148	1.1908	0.408323	0.690094	3.63369	2.58771	1.52733	1.8157	4.61156	2.4779	0.928943	2.14393	2.48113	2.0974	1.03321	2.73692	1.82063	1.66028
CODING	KNOWN	SINGLE:PARTIAL	chr5	PWWP2A	XR_001741989.1	minor	0.17	0.094	-	0.270971	0.218102	0.316199	0.182403	0	0.460129	0.263986	0.703111	0.175302	0.137289	0.121202	0	0	0.173409	0.172086	0	0.143456	0.358532	0	0	0	0.333601	0	0.256141	0	0.665123	0.107696	0	0.211109	0.251201	0.137393	0.162521	0	0.122967	0.444534	0.140166	0	0.141023	0	0.157906	0.213676	0	0.242644	0.119389	0.345385	0.659559	0	0.155976	0	0	0	0	0	0	0.388157	0	0.495192	0	0.235991	0.530824	0.267991	0.381712	0.20974	0.295204	0	0	0
CODING	KNOWN	SINGLE:FULL:PARTIAL	chr5	OCLN	ENST00000355237.6	major	1.416	0.522	-	1.35486	1.96292	0	1.27682	2.04182	0.460129	0.263986	0.200889	1.75302	2.19662	2.18163	1.54884	1.59682	3.12135	1.03252	0.867302	1.43456	3.40605	0	0.899276	0.849739	3.00241	1.30033	0.512283	2.09776	0.332562	0.969264	3.35845	0.73888	0.628003	1.78611	0.325042	2.19503	0.3689	2.96356	2.38283	1.21683	1.97432	3.34327	1.10534	0.854706	1.35204	0	1.55206	1.72693	2.41838	1.74781	0.935854	0.482335	1.66468	0.79387	0.408323	0.345047	1.81684	1.8114	0.848518	0.330128	0.419233	0.589976	1.59247	2.14393	2.09941	3.98506	2.36163	2.15044	1.15859	0.255428
CODING	KNOWN	SINGLE:PARTIAL	chr5	NNT	ENST00000512996.6	minor	4.222	0.06	-	2.70971	6.32496	4.42678	2.55364	3.47109	2.30064	4.88374	4.41956	3.50604	2.88306	4.12087	3.78606	3.37107	3.64158	6.3672	5.85429	4.16023	2.50972	4.79837	4.11097	3.39896	4.22561	5.20131	7.94038	5.76884	4.3233	3.44627	2.8211	4.11662	3.89362	5.35833	4.71311	4.63396	3.07416	3.11174	2.523	3.54909	4.51272	5.08177	2.21068	1.49574	2.53508	1.94115	2.26839	2.93577	0.659559	3.84517	2.49561	0.96467	2.77447	2.51392	4.2874	5.75078	6.05615	4.14034	6.27904	7.26281	6.28849	6.13575	6.23719	7.90575	7.25252	5.03376	6.19928	6.25583	3.14473	6.13027
CODING	KNOWN	SINGLE:PARTIAL	chr5	NIPBL	ENST00000448238.2	minor	3.817	0.076	-	2.98068	3.70774	3.16199	2.55364	3.47109	2.76077	4.48776	2.91289	3.15544	3.29493	3.63606	2.92559	3.54849	3.9884	4.81842	3.90286	3.5864	3.04752	3.05351	2.05549	5.38168	6.00481	4.11771	5.37897	5.50662	3.65818	3.33858	3.22411	3.58885	4.39602	3.9844	3.0879	3.90228	2.09043	4.44534	3.22383	2.12945	3.80761	4.27939	4.42137	2.99147	4.05612	5.82345	3.3429	4.49001	3.7375	3.49561	3.43147	3.13518	4.71659	3.17548	2.24578	5.40573	3.63369	3.23464	3.73348	3.46634	3.91284	5.0738	2.91953	5.22583	4.38968	5.66298	4.57566	4.30088	4.96537	3.57599
CODING	KNOWN	SINGLE:PARTIAL:FULL	chr5	FBXW11	XM_005265858.2	major	4.022	0.699	-	3.7936	4.79825	4.11058	1.82403	1.83764	2.99084	7.25961	3.91733	2.62953	3.02035	1.93923	2.92559	3.37107	2.25431	3.26964	2.81873	3.5864	2.33046	6.76134	1.54162	5.38168	4.44801	1.51705	2.56141	6.03106	2.99305	3.01549	3.8958	9.39434	3.76802	3.70961	5.20067	5.97536	5.53349	1.92632	1.40166	2.12945	3.80761	3.20954	3.31602	5.12824	4.73214	7.27931	2.38778	1.72693	2.41838	4.89386	2.80756	1.92934	3.05191	2.38161	2.44994	4.37059	2.42246	10.3509	3.73348	5.11698	8.5244	4.48382	3.18495	6.56579	4.58054	4.82402	4.72326	10.7522	4.13781	4.34227
CODING	KNOWN	SINGLE:PARTIAL:FULL	chr5	CPEB4	XM_005265994.1	minor	2.04	0.262	-	3.25165	2.83533	3.16199	0.912015	1.02091	2.53071	1.97989	0.803556	0.525906	1.51018	1.33322	2.23722	5.14531	0.520226	3.95799	1.30095	1.86493	2.33046	2.8354	0.256936	2.83246	1.5568	2.81738	3.0737	4.19552	1.99537	1.83083	2.28375	2.84997	2.63761	4.25918	2.43781	2.19503	1.22967	1.77814	2.1025	0.912623	0.987158	1.20358	2.36859	2.56412	3.04209	2.42644	1.55206	0.69077	0.879412	1.39824	1.71573	0.96467	1.10979	1.05849	2.44994	1.84025	1.81684	4.78727	1.52733	1.98077	3.07437	0.589976	0.796237	1.74194	2.48113	1.25844	1.77122	2.15044	2.97922	2.17114
CODING	KNOWN	SINGLE:FULL	chr5	CD180	XM_005248504.4	minor	0.185	0.025	-	0	0.218102	0	0.182403	0	0	0.131993	0.301333	0	0	0.121202	0	0	0	0.344173	0	0	0	0	0.128468	0	0.1112	0.433443	0	0	0.332562	0.323088	0.134338	0.211109	0.251201	0	0	0.365839	0.122967	0.889069	0.420499	0.101403	0	0	0.631624	0.641029	0.507015	0.485287	0	0.172693	0	1.57303	0	0	0.277447	0	0.408323	0.230031	0	0.129386	0	0.165064	0.139744	0	0	0	0.190856	0.20974	0.295204	0.195495	0.662049	0.383142
CODING	KNOWN	SINGLE:PARTIAL	chr4	TMEM184C	XR_001741284.1	minor	1.795	0.098	-	2.70971	1.09051	1.58099	0	1.22509	1.38039	2.63986	2.41067	1.22711	1.37289	1.57563	1.72094	1.06455	2.25431	1.54878	1.7346	1.00419	2.68899	3.05351	0.513872	2.26597	1.2232	0.866886	1.28071	4.45774	0.997685	2.26162	1.74639	4.01107	1.88401	2.33568	2.76286	1.95114	2.45933	1.92632	0.280333	1.01403	2.39738	0.668654	2.05278	3.6325	2.19707	4.61023	0.716335	1.20885	1.31912	1.04868	2.18366	1.68817	1.94213	0.264623	0.816647	1.84025	1.81684	2.32894	1.52733	1.32051	2.37565	2.24191	0.66353	1.33996	1.7177	1.88766	2.50923	2.73692	1.82063	0.893998
CODING	KNOWN	SINGLE:PARTIAL	chr4	TET2	ENST00000513237.5	minor	1.359	0.078	-	1.8968	1.30861	1.26479	1.09442	1.22509	0.460129	1.45192	0.703111	1.57772	1.37289	2.78764	1.89303	1.59682	2.25431	1.54878	1.51778	0.717281	0.179266	0.654323	0.64234	1.13299	3.00241	1.95049	2.04913	2.09776	2.66049	2.36931	0.537352	0.949989	1.63281	1.09914	0.975125	2.56087	0.737799	1.18543	1.2615	1.72384	1.55125	0.802385	2.6844	1.28206	2.19707	0.485287	2.14901	1.20885	2.63824	2.62171	1.40378	1.68817	2.21957	1.1908	0	1.03514	0	1.55263	0.848518	1.15545	0.838465	0.825967	0.66353	0.535983	0.954279	1.25844	0.73801	1.17297	0.662049	0.63857
CODING	KNOWN	SINGLE:PARTIAL	chr4	SPON2	ENST00000400762.7	major	2.126	1	-	1.08388	0.218102	0.316199	0.729612	0.612546	1.61045	0.791958	0.401778	0.525906	1.78475	0.363606	0.516281	2.30652	2.42772	0.344173	0.216825	2.00839	0.358532	3.05351	2.69783	0.283246	1.112	0.650164	0.512283	0.26222	2.66049	13.0312	11.9561	3.37774	5.40083	2.19829	2.60033	5.85342	0.614833	0.592713	0.981165	1.11543	1.41023	1.47104	7.42158	4.27353	2.87309	4.85287	0.119389	0.69077	0.219853	0.524342	1.09183	0.723502	0.277447	0.926181	1.02081	2.07028	1.21123	0.517543	4.07289	8.58332	0.558977	2.5959	0.928943	1.60795	5.34396	3.35584	0.442806	0.977473	4.79985	1.91571
CODING	KNOWN	SINGLE:PARTIAL	chr4	GUF1	NM_021927.2	minor	1.533	0.23	-	3.7936	1.30861	1.58099	0.912015	0.816728	1.61045	1.58392	2.61156	2.10362	1.51018	0.363606	1.72094	0.709698	1.56068	2.23712	1.51778	1.57802	0.537797	2.18108	1.28468	1.41623	1.668	1.73377	2.04913	1.04888	1.99537	1.29235	1.61206	1.26665	0.753604	0.686965	0.650084	1.70725	0.737799	1.48178	0.981165	1.31823	1.83329	1.20358	0.315812	0.854706	0.67602	0.727931	1.19389	1.20885	1.75882	1.22346	1.87171	0.482335	0	1.1908	0.816647	2.53034	0	2.45833	2.54555	2.64102	1.95642	3.30387	3.05224	2.94791	1.33599	1.88766	2.95204	3.12791	1.82063	0.893998
CODING	KNOWN	SINGLE:PARTIAL	chr4	DCUN1D4	ENST00000477560.5	minor	1.02	0.063	-	1.08388	1.09051	2.21339	0.912015	0.204182	1.61045	2.11189	0.502222	0.175302	0.411866	0.969615	0.688374	1.24197	1.73409	0.688346	1.08413	0.860737	1.61339	1.30865	0.256936	0.849739	0.556001	0.216721	1.02457	1.83554	0.665123	1.50774	1.61206	1.68887	0.879204	0.549572	2.43781	1.5853	1.59856	0.444534	0.840999	0.507013	0.987158	1.33731	0.78953	0.854706	1.35204	0.485287	0.955113	1.20885	1.09926	0.873903	0.779879	0.723502	1.38723	0.396935	0.408323	1.03514	1.21123	1.42324	0.848518	1.48558	1.2577	0.943962	1.06165	0.669979	0.763423	0.62922	0.442806	0.781978	0.662049	1.91571
CODING	KNOWN	SINGLE:FULL:PARTIAL	chr4	C4orf33	ENST00000425929.5	minor	5.801	0.192	-	4.33554	5.45255	8.53736	3.28326	9.18819	7.36206	1.71591	5.22311	3.15544	7.96274	4.60567	13.9396	5.50016	3.29476	8.77641	9.97397	3.72986	4.84018	7.63377	4.88178	6.51467	6.22721	6.28492	4.86669	9.70214	7.98148	4.95402	4.70183	2.11109	4.89842	3.16004	2.27529	4.39006	3.19713	6.81619	8.69032	4.86732	4.65374	4.14566	4.26346	2.77779	6.25319	4.12494	3.93984	8.46194	3.95735	4.36951	10.2944	8.19969	5.54893	10.0557	3.47075	4.25558	4.84492	6.46928	4.24259	6.10736	3.49361	8.96764	5.30824	4.68985	6.29824	5.66298	8.85612	4.30088	5.13088	10.4725
CODING	KNOWN	SINGLE:PARTIAL	chr3	TTC14	NM_001288582.1	minor	0.921	0.091	-	1.35486	0.654306	0.948596	0.364806	0	0.920257	4.09178	1.10489	0.525906	0.274577	0.121202	1.89303	1.77424	0.520226	2.06504	0.433651	0.286912	0.896329	0.218108	0.128468	1.13299	0.889602	0	1.79299	2.09776	0.997685	1.29235	0.134338	0.633326	0.753604	1.23654	0.487563	0.487785	0.737799	0.592713	0.420499	0.709818	1.55125	0.668654	1.42115	0.427353	1.35204	1.69851	1.67145	0.345385	1.31912	0.349561	0.623903	0.241167	0.277447	0.264623	0.204162	0.115016	1.21123	1.42324	0.678815	1.65064	1.39744	1.29795	1.32706	1.33996	0.763423	0.83896	1.18082	0.586484	1.3241	1.14943
CODING	KNOWN	SINGLE:PARTIAL	chr3	TRIM71	ENST00000383763.5	major	0.119	1	-	0	0	0.316199	0	0	0.230064	0	0.301333	0	0	0	0	0	0	0	0	0	0.358532	0.654323	0.128468	0	0.1112	0.216721	0	0	0.665123	0.215392	0.134338	0	0.251201	0	0	0	0	0	0	0	0	0	0	0	0	0	0	0	0	0	0	0	0	0	0.204162	0.230031	0	0.258771	0.169704	0	0.419233	0.235991	0.530824	0	0	0.83896	0.885612	0.195495	0.165512	0.255428
CODING	KNOWN	SINGLE:PARTIAL	chr3	SACM1L	ENST00000455997.5	minor	3.393	0.085	-	3.52262	3.70774	3.79438	2.55364	4.90037	3.91109	8.18357	3.41511	2.27893	2.60848	1.69683	3.78606	3.54849	4.68203	2.92547	2.81873	3.01258	3.94385	4.79837	1.92702	5.09843	5.56001	1.51705	2.30527	5.50662	3.32562	4.41554	2.14941	3.06108	2.88881	1.9235	5.20067	4.7559	2.82823	1.92632	4.06483	2.94067	3.52556	3.61073	1.73697	1.92309	3.54911	1.94115	3.46229	1.89962	1.53897	3.14605	2.96354	2.41167	2.21957	1.58774	3.26659	6.32586	2.42246	3.23464	5.76992	3.96153	3.77309	4.01184	3.45036	3.75188	3.4354	3.1461	3.54245	4.49637	2.81371	2.93742
CODING	KNOWN	SINGLE:PARTIAL	chr3	PRKCI	XM_017006860.1	minor	0.623	0.203	-	0.541942	0.872409	0.316199	0.182403	0.204182	0.460129	1.05594	0.803556	0.701208	0.96102	0.363606	1.20465	0.354849	0.520226	0.688346	0.216825	0.573825	0.537797	0.654323	0.899276	0.566493	0.667201	0.650164	0.512283	1.04888	0.665123	0.646176	0.403014	0.633326	0.251201	1.23654	0.812604	0.243892	0.122967	1.03725	0.981165	0.40561	0.56409	0	0	0.854706	0.33801	0.242644	0.596946	0.345385	0	0.349561	0.467927	0.482335	0	0	1.42913	1.4952	1.21123	0.776314	0.848518	0.990383	0.978209	0.943962	0.796237	0.93797	0.763423	0.83896	0.885612	0.586484	0.662049	0.383142
CODING	KNOWN	SINGLE:PARTIAL	chr3	KPNA1	NR_026698.1	minor	2.15	0.085	-	2.43874	2.18102	3.79438	2.37124	1.83764	2.30064	3.56381	2.10933	1.22711	1.92204	1.81803	2.06512	2.30652	3.12135	1.20461	1.7346	1.00419	1.61339	3.05351	0.770808	1.98272	2.33521	1.95049	1.28071	4.71996	2.99305	2.8001	2.14941	2.74441	1.38161	1.64872	1.62521	1.70725	1.72153	1.77814	1.54183	1.62244	2.53841	3.07581	2.6844	6.41029	2.87309	2.91172	2.02962	2.59039	4.17721	3.67039	2.02768	3.85868	2.49702	1.32312	1.22497	1.38019	1.81684	1.16447	2.20615	1.32051	1.11795	2.12391	0.928943	1.74194	0.763423	1.46818	1.18082	1.56396	1.65512	1.27714
CODING	KNOWN	SINGLE:PARTIAL	chr3	CD200	XM_017006458.1	minor	2.886	0.045	-	3.52262	2.39912	3.79438	2.73605	4.28782	1.38039	5.80769	6.328	1.40242	2.60848	2.06043	5.3349	2.66137	5.02885	5.85094	2.38508	1.43456	3.76458	6.54323	0.899276	1.41623	3.78081	2.81738	3.84212	3.40886	1.33025	1.40005	3.08977	3.37774	3.26562	4.12179	3.9005	2.19503	4.79569	2.66721	2.1025	2.23086	3.38454	3.8782	3.15812	2.56412	3.04209	2.18379	1.91023	3.45385	2.19853	2.09737	1.71573	0.96467	1.94213	0.926181	2.04162	1.4952	6.66176	3.88157	1.18793	2.14583	1.67693	0.589976	2.52142	3.34989	5.15311	1.46818	2.65683	0.781978	2.31717	2.04342
CODING	KNOWN	SINGLE:PARTIAL	chr3	CCDC12	XM_011533396.2	minor	3.714	0.213	-	3.7936	4.58014	3.79438	1.45922	1.42927	3.45097	5.27972	3.41511	2.62953	2.05933	2.06043	2.92559	3.37107	2.0809	5.33468	4.55333	4.16023	4.48164	5.88891	4.23944	4.24869	2.224	0.866886	5.63511	3.67108	3.32562	3.01549	2.01507	5.06661	1.38161	3.9844	7.47596	6.09731	4.67273	2.37085	2.1025	2.53506	1.12818	1.60477	1.26325	3.6325	3.3801	3.39701	0.716335	1.72693	1.09926	1.04868	1.71573	2.89401	0.554893	1.98467	6.73734	3.79551	2.42246	8.28068	4.07289	5.9423	8.24491	6.01776	6.23719	10.1837	4.38968	5.03376	4.87086	4.30088	3.97229	6.51341
CODING	KNOWN	SINGLE:PARTIAL	chr3	ARHGAP31	ENST00000264245.8	major	0.477	0.706	-	0.541942	0.218102	0	0	0.204182	0	0.131993	0.301333	0.175302	0.137289	0.121202	0.344187	0.532273	0.346817	0.516259	0	0.430369	1.07559	1.30865	0.128468	0.566493	0.2224	0.216721	0.256141	0.26222	0.665123	0.215392	0.403014	0.949989	0.251201	0.412179	0.650084	1.34141	0.245933	0.296356	0.560666	0.304208	0.141023	0.133731	0.631624	0.641029	0.845025	0.242644	0.596946	0	0	0.349561	0.467927	0.241167	0	0	1.02081	0.805109	0	1.68201	0.339407	0.330128	0.838465	0.589976	0.66353	0.669979	1.33599	1.25844	1.03321	1.36846	0.496537	0.893998
CODING	KNOWN	SINGLE:PARTIAL	chr22	ZC3H7B	NM_017590.5	major	0.241	1	-	0	0	0.632397	0	0	0.230064	0.131993	0.200889	0	0	0.121202	0	0	0.173409	0	0.216825	0.143456	0.179266	0.218108	0	0	0.667201	0	0	0.52444	0.665123	0.215392	0.537352	1.1611	0.125601	0.412179	0.325042	0.243892	0	0.148178	0	0.40561	0.282045	0.133731	0.473718	0.641029	0.507015	0	0.238778	0	0.219853	0.174781	0.467927	0.241167	0.277447	0.529246	0	0	0.605615	0.646928	0	0.165064	0	0.825967	0.530824	0.535983	0	0.20974	0.295204	0.195495	0.165512	0.127714
CODING	KNOWN	SINGLE:PARTIAL	chr22	GGA1	XM_017028761.1	minor	0.183	0.122	-	0.270971	0.218102	0	0	0	0	0.527972	0.100444	0	0.137289	0	0	0	0	0	0	0	0	0.218108	0	0.566493	0	0	0.768424	0	0	0.215392	0.537352	0.422217	0.251201	0.412179	0	0.609731	0.614833	0.148178	0.280333	0.304208	0	0.133731	0.157906	0.213676	0.169005	0.727931	0	0.172693	0	0.174781	0.311951	0.723502	0.277447	0	0	0	0	0.517543	0.169704	0	0.558977	0.117995	0.265412	0.133996	0	0.41948	0.147602	0	0.165512	0.127714
CODING	KNOWN	SINGLE:PARTIAL	chr20	ZBP1	NR_136660.1	major	0.491	0.452	-	0.270971	0	0.316199	0.547209	0.408364	0	1.18794	0	0.350604	0.137289	0.121202	0	0.532273	0	0.344173	0.433651	0.143456	1.07559	0.218108	0.513872	0	1.5568	0.650164	0	1.04888	1.33025	0.215392	0.537352	0	1.38161	0.961751	0.975125	0.365839	0	0	0.280333	0.202805	0.141023	0.267462	0.315812	1.06838	0.33801	0.485287	0.119389	0.345385	0.219853	0.174781	0.311951	0.96467	0.554893	0.529246	0.816647	0.230031	0.605615	0.388157	1.52733	0.660256	0	1.06196	0.66353	0.535983	1.14513	0.83896	1.18082	0.390989	0.496537	0.383142
CODING	KNOWN	SINGLE:PARTIAL	chr20	TRMT6	ENST00000466974.5	minor	0.418	0.013	-	0	0.218102	0.632397	0.182403	0.204182	0.460129	0.131993	0.200889	1.05181	0.549155	0.60601	0.516281	0	1.56068	0.688346	0.433651	0	0	0.872431	0	0.566493	0.667201	0.433443	0.512283	0.52444	0.665123	0.215392	0.403014	0.73888	0.376802	0.412179	0	0.609731	0.3689	0.740891	0.560666	0.304208	0.423068	0.401193	0.157906	0.427353	0	0.242644	1.0745	0.172693	0.219853	0.524342	0.935854	0.241167	0.83234	0.529246	0.408323	0.230031	0.605615	0.517543	0.509111	0.660256	0.139744	0.353986	0	0.133996	0	0.83896	0.295204	0.195495	0.165512	0.383142
CODING	KNOWN	SINGLE:PARTIAL	chr20	PYGB	NM_002862.3	minor	0.268	0.402	-	0	0.218102	0	0	0.204182	0.230064	0.131993	0	0	0	0.60601	0	0.354849	0.173409	0.516259	0.433651	0.286912	0	0.654323	0.128468	0	0.444801	0	0	0.78666	1.66281	0.646176	0	0.105554	0.251201	0	0.487563	0.609731	0.245933	0.444534	0	0.101403	0.846135	0	0	0.213676	0.507015	0	0.238778	0.172693	0.219853	0.174781	0.155976	0.241167	0	0.396935	0.408323	0	0	0	0.509111	0.165064	0	0.117995	0.132706	0.669979	0.572567	0.41948	0.590408	0.781978	0.331024	0.383142
CODING	KNOWN	SINGLE:PARTIAL	chr20	PANK2	ENST00000610179.5	minor	1.731	0.113	-	2.16777	0.872409	0.316199	0.912015	1.02091	1.84051	1.45192	1.20533	2.27893	1.09831	1.45442	1.37675	2.48394	2.25431	2.92547	1.7346	1.29111	1.25486	2.61729	1.28468	2.83246	2.0016	0.216721	1.02457	1.3111	1.66281	1.72314	1.20904	3.16663	3.14002	1.9235	1.13765	2.56087	1.4756	2.07449	1.2615	2.43366	1.69227	2.80835	1.89487	2.13676	1.69005	4.12494	0.596946	1.20885	1.53897	1.74781	1.40378	1.92934	1.10979	1.1908	1.02081	2.30031	0.605615	2.97587	1.01822	1.48558	1.81667	0.589976	2.1233	2.54592	2.09941	1.25844	2.36163	1.75945	2.6482	1.27714
CODING	KNOWN	SINGLE:PARTIAL	chr2	SMARCAL1	ENST00000358207.9	minor	0.762	0.043	-	0.541942	1.52671	0	0.547209	0.204182	1.15032	1.71591	0.502222	0.350604	0.96102	0.242404	0.688374	0.887122	0.520226	1.03252	0.433651	1.14765	0.179266	1.30865	0.128468	0.566493	0.667201	1.95049	0.512283	1.04888	0.665123	0.646176	0.537352	0.844435	0.628003	1.23654	0.975125	0.731677	1.1067	0.296356	0.981165	0.507013	0.846135	1.20358	0.631624	0.854706	1.01403	0.485287	0.477557	0.863463	0.439706	0.699122	0.779879	0.723502	0.554893	0.79387	0.408323	1.15016	0.605615	1.42324	0.169704	0.495192	1.67693	1.06196	0.66353	0.535983	0.763423	0.83896	0.442806	0.781978	1.15859	0.510856
CODING	KNOWN	SINGLE:PARTIAL:FULL	chr2	RGPD8	NM_001164463.1	major	2.56	1	-	2.43874	2.18102	8.53736	1.45922	1.22509	2.07058	3.95979	3.91733	3.68134	0.549155	0.969615	1.54884	2.12909	0.173409	2.92547	1.95143	1.43456	4.30238	0.872431	1.67008	5.09843	2.0016	3.25082	1.02457	3.40886	0.665123	3.33858	1.47772	4.53884	0.879204	3.02265	3.41294	2.19503	3.44306	2.96356	2.1025	0.81122	1.97432	2.54089	1.26325	1.92309	3.54911	2.91172	1.67145	2.07231	1.53897	0.873903	4.5233	1.20584	2.21957	0.396935	1.63329	4.37059	2.42246	5.17543	2.03644	3.46634	4.47181	2.94988	3.45036	2.67991	2.48113	5.45324	1.77122	3.32341	1.98615	3.57599
CODING	KNOWN	SINGLE:FULL:PARTIAL	chr2	PCYOX1	NM_016297.3	major	9.757	0.972	-	4.06457	7.19737	9.80215	7.84333	9.59655	8.28232	7.65559	12.3547	15.7772	6.72714	8.48413	7.74421	6.20986	5.20226	9.12058	6.07111	12.3372	15.7754	13.0865	4.49638	7.3644	8.45122	8.45214	9.73337	11.7999	8.97916	7.86181	9.94101	13.511	14.6953	9.34273	15.4395	6.82899	9.34545	6.96437	4.48533	7.9094	7.61522	7.75639	7.73739	8.33338	18.4216	29.1172	5.73068	5.35347	4.61691	8.73903	6.86293	9.88787	3.32936	7.40945	7.75815	9.66131	13.3235	17.8552	9.3337	13.5352	10.7603	15.5754	9.28943	7.10177	9.16108	11.326	9.44652	15.0531	12.5789	12.1328
CODING	KNOWN	SINGLE:PARTIAL	chr2	NR4A2	XR_001738751.1	minor	0.179	0.389	-	0.541942	0	1.58099	0	0.204182	0.230064	0.131993	0.200889	0.350604	0.137289	0	0	0.354849	0	0	0	0	0	1.30865	0	0	0	0	0	0.26222	0	0.430784	0	0.73888	0	0.137393	0.487563	0.243892	0.122967	0	0	0	0.141023	0.267462	0	0.213676	0	0	0.119389	0.518078	0	0	0	0.482335	0.277447	0	0	0	0	0.646928	0	0	0.558977	0.117995	0	0.401987	0	0	0.147602	0	0	0.63857
CODING	KNOWN	SINGLE:PARTIAL	chr2	KANSL3	XR_244892.1	minor	0.724	0.105	-	1.35486	0.436204	2.84579	0.182403	0.408364	0.690193	1.97989	0.703111	1.05181	0.823732	0.363606	1.20465	0.709698	1.04045	0.516259	0.433651	0.143456	0.179266	0.872431	0.256936	1.41623	0.2224	0.650164	0	0.26222	0.665123	1.07696	0.67169	0.73888	0.251201	0.686965	0.650084	0.487785	1.35263	0.592713	0.560666	0.507013	0.705113	1.20358	0.78953	1.28206	0	0.485287	0.477557	0.69077	1.31912	0.873903	1.24781	0.241167	0.554893	0.396935	0.816647	1.03514	0	0.776314	0.509111	0.990383	0.978209	0.589976	0.265412	0.803974	1.33599	0.62922	0.442806	0.586484	0.827561	0.63857
CODING	KNOWN	SINGLE:PARTIAL	chr2	INO80B	ENST00000233331.11	major	0.353	0.559	-	0	0.654306	0.316199	0.364806	0.408364	1.15032	1.31993	0.803556	0.350604	0	0.484808	0.344187	0.354849	0.173409	0.860432	0.867302	0.717281	0.179266	1.09054	0.256936	0.283246	0.2224	0.650164	0.256141	0	0.665123	0.215392	0.134338	0.633326	0.125601	0.686965	0.325042	0.487785	0.3689	0.296356	0.140166	0.709818	0.705113	0.936116	0.631624	0.427353	0.169005	0.727931	0.238778	0.345385	0.439706	0.174781	0.155976	0.241167	0.277447	0.529246	0	0	0	0.129386	0.169704	0	0.279488	0	0	0	0	0	0	0	0.165512	0
CODING	KNOWN	SINGLE:PARTIAL	chr2	IFIH1	ENST00000421365.2	minor	1.192	0.014	-	2.43874	1.30861	2.21339	0.364806	1.63346	0.690193	1.18794	0.602667	0.701208	0.823732	0.727212	1.54884	1.77424	0.693634	0.860432	1.30095	0.430369	1.79266	1.74486	0.64234	3.11571	0.667201	1.95049	1.02457	2.88442	0.332562	0.969264	0.268676	2.11109	0.753604	1.51132	0.812604	0.731677	0	0.592713	1.12133	0.608415	0.987158	0.401193	1.26325	1.70941	0.67602	0	0.477557	0.863463	0.219853	0.524342	1.09183	0	1.10979	0.264623	1.02081	0.230031	0.605615	2.58771	1.35763	1.48558	2.93463	1.53394	0.265412	2.81391	1.7177	3.98506	1.32842	2.34593	0.827561	2.29885
CODING	KNOWN	SINGLE:PARTIAL	chr2	CEP68	ENST00000377990.6	minor	0.492	0.21	-	0.541942	1.09051	1.58099	0	0.816728	0.230064	0.263986	0.703111	0.350604	1.09831	0.484808	0	1.06455	0.346817	0.688346	0.216825	0.860737	0.537797	1.09054	0.128468	0	0.333601	0.216721	0.256141	1.3111	0.665123	0.323088	0.403014	0.73888	0	0.412179	0.650084	0.365839	0.491866	0.148178	0.140166	0.202805	0.141023	0.668654	0.157906	0.213676	0	0.485287	0.596946	0.345385	0.439706	0.174781	0	0.723502	0.277447	0.264623	0	1.03514	0	1.29386	0.169704	0	2.5154	0.471981	0.132706	0.401987	0.954279	1.25844	0.147602	0.781978	0.331024	0.255428
CODING	KNOWN	SINGLE:PARTIAL	chr2	CASP10	ENST00000374650.7	minor	0.819	0.059	-	0	0.436204	0.316199	0.729612	0	0.920257	0.791958	1.60711	0.701208	0.96102	1.09082	0.688374	1.4194	0.346817	0.516259	0.650476	0.860737	0.179266	1.30865	0.64234	0.849739	0.333601	0.866886	1.79299	1.04888	0.332562	0.969264	0.940366	0.633326	1.63281	0.961751	2.11277	1.21946	0.983732	0.592713	0.981165	1.82525	1.12818	0.267462	1.57906	2.13676	0.33801	1.69851	0.835724	0.69077	0.219853	1.22346	1.24781	0.482335	2.49702	0.264623	0.204162	0.230031	0	0.646928	0.848518	0.825319	0.698721	0.353986	0.398118	0.535983	0.381712	0.20974	1.62362	0.586484	0.496537	0
CODING	KNOWN	SINGLE:PARTIAL	chr2	ABCA12	XM_011510951.2	major	1.623	0.947	-	3.25165	5.88876	1.26479	1.64163	12.4551	2.07058	0.131993	0	5.08376	1.92204	0.848413	8.0884	2.83879	0.867043	1.54878	0.867302	2.86912	1.97192	0	0	1.13299	2.0016	3.46754	2.56141	1.57332	0.665123	0.53848	0.134338	0.527772	1.00481	0.549572	1.78773	0.243892	0.3689	0.148178	0.700832	0.40561	0.56409	1.06985	1.89487	0	1.35204	0.242644	0.238778	1.72693	0.659559	0.174781	0.311951	0.241167	1.10979	1.45543	0.408323	0.345047	3.63369	1.8114	0.848518	0.660256	1.2577	1.88792	0.928943	2.00994	1.52685	0.41948	0.885612	0.977473	2.6482	6.00256
CODING	KNOWN	SINGLE:PARTIAL	chr19	ZNF888	XM_017026798.1	major	1.297	0.552	-	0.541942	0.654306	2.52959	0.547209	1.63346	1.38039	0.791958	1.50667	1.05181	2.4712	2.18163	1.89303	0.709698	2.42772	1.20461	3.25238	1.43456	0.358532	0.436216	0.128468	1.13299	1.7792	0.866886	2.30527	1.83554	1.99537	1.18466	0.537352	0.633326	2.63761	1.51132	0.812604	0.97557	1.1067	0.592713	2.1025	2.23086	1.55125	1.47104	1.73697	1.92309	1.35204	0.727931	1.0745	0.172693	1.53897	2.62171	1.87171	1.447	2.21957	1.45543	1.02081	0.690094	1.81684	0.646928	0.169704	0.330128	0.279488	1.29795	0.265412	0.535983	0.954279	0.83896	1.32842	1.95495	0.827561	1.40485
CODING	KNOWN	SINGLE:FULL:PARTIAL	chr19	ZNF383	XM_017026423.1	minor	0.921	0.115	-	1.35486	0.872409	0.948596	0.547209	0.204182	0.460129	0.659965	1.70756	0.350604	2.74577	1.33322	1.20465	0.709698	0.520226	1.37669	0.650476	0.860737	0.896329	0.872431	0.256936	1.41623	0.667201	1.30033	1.02457	1.83554	0.665123	0.753872	0.268676	3.16663	0.753604	1.09914	1.13765	0.853624	0.737799	0.296356	0.560666	1.01403	1.12818	1.06985	1.26325	1.06838	2.02806	0.970574	1.43267	0.345385	0.439706	1.04868	0.779879	0.723502	1.10979	0.264623	0.204162	1.03514	0.605615	0	0.339407	0.660256	0.698721	0.943962	0.66353	0.401987	1.14513	1.88766	0.885612	1.95495	0.165512	0.383142
CODING	KNOWN	SINGLE:PARTIAL	chr19	ZNF274	NM_001278734.1	minor	0.69	0.129	-	0	0.218102	0.948596	0	0	1.38039	1.05594	0.803556	0.525906	0.274577	0.242404	0	0.177424	0.867043	1.20461	0.216825	0.143456	0.358532	0.436216	0.513872	1.13299	0.444801	0	0.768424	0.78666	0.332562	0.861568	0.67169	2.11109	0.502403	0.412179	1.95025	3.53644	0.491866	1.03725	0.560666	0.202805	0.846135	0.936116	1.26325	0.641029	0	0.727931	0.358168	0.172693	0	0.349561	0.155976	0.723502	0	0.132312	0.816647	0.805109	0	2.07017	0.509111	1.8157	1.2577	1.29795	0.928943	1.33996	0.190856	0.62922	1.18082	0.390989	1.15859	0.383142
CODING	KNOWN	SINGLE:PARTIAL	chr19	ZBTB32	XM_017026589.1	minor	0.257	0.094	-	0.270971	0	0.316199	0	0.204182	0	0.131993	0.100444	0	0	0	0.172094	0.177424	0	0.516259	0.216825	0	0.179266	0	0.128468	0	0.1112	0.216721	0	0	0	0.107696	0.134338	2.84997	0.628003	0.412179	1.30017	0.609731	0.614833	0.296356	0.140166	0	0.141023	0.267462	0	0.213676	0	0.242644	0.596946	0.345385	0.439706	0	0.155976	0	0	0	0.408323	0	0	0.9057	0.848518	0.165064	0.419233	0.117995	0	0.535983	0.381712	0.20974	0.147602	0.195495	0	0.63857
CODING	KNOWN	SINGLE:FULL:PARTIAL	chr19	ATP5SL	XM_011527065.2	minor	1.905	0.175	-	0.270971	0.436204	0	0	0.408364	1.15032	1.97989	0.401778	0.175302	0.137289	0.727212	0.516281	1.77424	0.693634	0.688346	0.216825	0.573825	1.25486	1.74486	0.770808	0.849739	0.444801	0.433443	0.768424	1.3111	2.99305	3.33858	2.14941	3.27218	2.76321	1.78611	2.11277	4.51201	1.35263	1.48178	0.280333	1.31823	0.846135	0.668654	1.10534	0.641029	1.18304	3.15437	0.358168	0.172693	0	0.524342	0.311951	1.447	1.10979	0.264623	3.26659	2.76037	1.21123	4.78727	5.60022	5.11698	4.47181	4.9558	4.3793	4.01987	6.10739	1.88766	3.69005	8.60176	2.97922	6.89655
CODING	KNOWN	SINGLE:FULL	chr18	TPGS2	NM_001271953.1	minor	0.766	0.022	-	1.35486	0.872409	0	1.09442	0.612546	0.230064	1.05594	0.904	0.525906	0.274577	1.21202	0.344187	0.532273	0.867043	1.03252	0.867302	1.00419	0.717063	1.09054	0.513872	0.283246	0.333601	1.08361	1.53685	0.52444	0.665123	1.18466	0.940366	0	1.13041	0.686965	0.487563	0.365839	0.122967	1.48178	1.2615	0.709818	1.12818	0.668654	0.631624	1.06838	0.169005	0.485287	0.716335	0.345385	0.439706	0.524342	1.24781	0.241167	0.83234	0.529246	0.204162	2.07028	0.605615	0.776314	0.509111	0.495192	0.279488	1.06196	0.530824	1.87594	1.14513	0.83896	0.590408	1.75945	1.15859	0.510856
CODING	KNOWN	SINGLE:PARTIAL	chr18	RIOK3	ENST00000581302.5	minor	1.59	0.024	-	1.35486	2.39912	1.58099	0.547209	1.22509	1.15032	3.03584	1.70756	0.701208	1.2356	0.727212	0.860468	1.77424	1.04045	1.20461	1.30095	1.29111	1.79266	3.27162	0.513872	2.54922	1.2232	1.08361	0.256141	3.9333	0.997685	2.15392	2.95544	5.91104	0.753604	1.9235	2.27529	2.43892	3.689	1.62996	0.280333	0.101403	1.83329	2.67462	1.73697	2.13676	3.88712	3.39701	1.67145	0.863463	1.97868	1.04868	2.02768	1.20584	1.66468	0.396935	0	0.805109	0.605615	1.94079	0.339407	1.65064	2.65514	1.53394	0.530824	0.669979	0.572567	1.25844	0.442806	0.781978	2.31717	1.02171
CODING	KNOWN	SINGLE:FULL	chr18	FECH	XM_011525882.2	minor	0.592	0.068	-	0.812913	1.09051	2.21339	0.547209	1.22509	0.230064	1.05594	1.00444	0.701208	0.411866	0.848413	0.516281	0.887122	0.173409	1.03252	0.433651	1.14765	0.717063	0.218108	0.64234	0.849739	0.778402	0.433443	0.256141	0.26222	0.665123	0.107696	0	0.633326	0.376802	0.961751	0.487563	0.609731	0.737799	0.444534	0.140166	0.40561	0.705113	0.668654	0.157906	0	0.845025	0	0.238778	0	0.659559	0.349561	0.311951	0	0	0.396935	0.408323	1.15016	0.605615	0.9057	0.339407	0.660256	0.838465	0.825967	0.398118	0.93797	0	0.62922	0.147602	0.781978	0.496537	2.17114
CODING	KNOWN	SINGLE:FULL	chr17	ZFP3	ENST00000318833.3	major	1.683	1	-	0.812913	0.654306	1.26479	1.09442	1.22509	0.460129	2.77185	2.00889	0.525906	2.33391	1.57563	0.172094	2.83879	2.94795	1.89295	1.08413	0.430369	1.79266	1.74486	0.64234	1.13299	1.3344	1.73377	1.53685	7.34216	2.99305	2.5847	0.940366	2.00553	2.63761	1.23654	1.46269	1.5853	0.614833	0.592713	1.12133	1.11543	2.96147	2.00596	1.57906	1.49574	2.53508	4.36758	0.955113	0.345385	5.27647	1.22346	0.935854	1.68817	1.38723	0.396935	0.816647	1.38019	3.02807	1.03509	1.01822	1.48558	1.95642	1.06196	0.132706	1.74194	1.52685	1.67792	2.21403	1.36846	2.48268	2.42657
CODING	KNOWN	SINGLE:PARTIAL	chr17	SUZ12	ENST00000580398.1	minor	1.386	0.095	-	2.16777	1.52671	2.84579	0.364806	1.63346	1.15032	2.77185	2.51111	1.57772	1.2356	0.727212	1.37675	1.24197	1.04045	1.03252	1.08413	1.29111	0.896329	1.09054	1.41315	1.41623	0.889602	0.433443	2.30527	1.3111	0.997685	1.93853	1.20904	1.37221	1.50721	0.961751	0.812604	1.09752	1.35263	1.03725	0.420499	0.912623	1.83329	0.668654	0.631624	0.213676	0.33801	0.242644	1.0745	0.69077	0.659559	1.57303	0.935854	0.96467	1.10979	1.1908	0.612485	2.99041	0.605615	1.55263	1.18793	0.990383	3.63335	1.88792	1.59247	2.54592	0.954279	3.77532	2.50923	2.73692	1.65512	2.55428
CODING	KNOWN	SINGLE:PARTIAL	chr17	PSME3	ENST00000543428.5	minor	1.166	0.061	-	1.08388	1.09051	1.58099	1.09442	1.63346	1.15032	0.659965	0.904	1.57772	0.411866	1.57563	1.20465	0.354849	1.38727	1.20461	1.51778	0.860737	0.717063	1.09054	1.02774	1.98272	0.333601	1.73377	1.28071	0.26222	0.665123	0.969264	1.74639	1.05554	0.251201	0.961751	1.46269	1.34141	0.614833	1.3336	0.280333	0.912623	0.846135	1.33731	0.631624	0.641029	0.507015	0.485287	1.55206	1.03616	1.09926	0.524342	0.779879	1.68817	0	2.2493	1.63329	2.53034	2.42246	0.9057	1.35763	1.48558	1.2577	1.88792	2.1233	1.74194	1.52685	1.46818	1.77122	0.977473	0.662049	1.66028
CODING	KNOWN	SINGLE:FULL	chr17	PRR11	ENST00000262293.8	minor	3.432	0.123	-	2.16777	1.09051	2.84579	6.74891	2.04182	2.07058	3.6958	3.41511	6.83678	4.8051	4.96928	7.22793	2.30652	3.46817	1.89295	1.95143	2.58221	1.61339	1.09054	3.34017	2.54922	2.55761	2.38394	4.61054	0.78666	2.99305	5.92328	4.43315	1.79442	6.53123	3.29743	1.78773	3.78033	2.9512	4.14899	8.97065	7.9094	4.93579	3.74446	2.05278	2.99147	1.85906	0.727931	6.80518	5.00809	3.51765	4.36951	5.92708	3.85868	5.27148	6.61558	0	1.84025	1.81684	0.9057	1.52733	4.45673	0.279488	4.60181	3.18495	2.00994	2.29027	3.1461	3.39484	2.73692	3.97229	2.55428
CODING	KNOWN	SINGLE:PARTIAL	chr17	NAGLU	NM_000263.3	major	0.564	1	-	1.35486	0.436204	1.58099	0.182403	0	0.230064	1.18794	0.703111	0.525906	1.37289	0.60601	0	0.177424	0.693634	0	0.216825	0.143456	0.358532	0.436216	0	0.566493	0.556001	0	0.256141	0.52444	0.332562	2.6924	1.0747	1.47776	0.376802	0.549572	1.46269	1.95114	0.860766	0.296356	0.140166	0.101403	0.705113	0.534923	0.315812	0.641029	1.01403	0.970574	0.477557	0	0	0.349561	0.311951	0.241167	1.10979	0	0.612485	0.230031	1.21123	0.517543	0.509111	0.165064	0.558977	0.943962	0	0	0.381712	0.41948	0.73801	0.586484	0.827561	0
CODING	KNOWN	SINGLE:FULL	chr17	MIS12	ENST00000611091.4	minor	0.821	0.023	-	0.812913	0.872409	2.21339	0.547209	0.408364	0.230064	1.31993	0.401778	0.701208	0.549155	1.09082	0.172094	0.177424	1.38727	0.344173	0.867302	1.14765	0.358532	0.872431	0.385404	0.849739	0.2224	0.433443	1.02457	1.04888	0.332562	0.969264	1.20904	0.422217	0.502403	1.09914	0.812604	0.365839	1.4756	1.03725	1.54183	1.21683	1.12818	1.06985	0.631624	0.641029	0.845025	0.970574	1.43267	1.20885	0.879412	0.699122	0.779879	0.241167	0.554893	0.926181	0.204162	1.26517	0.605615	0.388157	0.678815	0.165064	0.978209	0.589976	1.32706	1.07197	1.7177	1.25844	0.442806	1.36846	0.331024	1.14943
CODING	KNOWN	SINGLE:PARTIAL	chr17	METTL2A	ENST00000616852.1	minor	3.086	0.05	-	3.7936	2.83533	2.84579	1.82403	4.69619	3.91109	5.80769	3.81689	3.68134	4.11866	4.48447	1.54884	3.01622	3.46817	2.75338	3.03556	2.86912	2.15119	3.05351	3.2117	3.96545	3.55841	2.81738	2.81756	2.35998	2.99305	2.47701	2.8211	3.79996	2.76321	2.47308	4.06302	2.80476	2.82823	2.22267	2.24266	2.23086	3.38454	3.20954	3.15812	1.06838	1.35204	2.42644	1.43267	2.4177	1.75882	2.62171	3.27549	2.89401	1.10979	2.51392	3.26659	3.79551	1.81684	2.97587	2.54555	3.96153	4.05258	3.77585	3.58306	4.55585	4.19883	5.03376	5.75648	3.32341	2.15166	3.19285
CODING	KNOWN	SINGLE:FULL:PARTIAL	chr17	LIG3	NM_013975.3	minor	4.963	0.369	-	5.41942	2.83533	4.74298	3.83047	3.87946	4.14116	6.59965	4.41956	4.55785	3.70679	4.60567	3.61396	3.37107	5.02885	4.30216	3.90286	3.29949	3.40605	4.79837	4.88178	5.09843	3.44721	4.33443	4.61054	3.40886	4.65586	4.52323	5.50786	9.07767	7.28484	4.12179	6.33831	5.12174	5.16459	5.18623	3.64433	3.14348	4.65374	2.67462	5.52671	4.27353	3.54911	2.66908	2.50717	2.93577	2.19853	1.22346	4.67927	3.13518	1.10979	3.70473	7.14566	11.0415	4.2393	8.02191	7.12755	4.62179	7.2667	6.48974	7.82966	5.35983	6.10739	9.4383	7.8229	11.9252	5.4619	7.79055
CODING	KNOWN	SINGLE:FULL	chr16	VPS35	XM_005256045.3	minor	3.849	0.018	-	3.52262	5.23445	6.32397	3.10085	2.04182	2.07058	3.56381	2.91289	5.78497	3.15764	3.51486	4.99071	1.95167	2.77454	2.23712	4.55333	7.31626	4.30238	2.39919	3.2117	7.08116	2.89121	5.63476	3.58598	9.70214	2.99305	4.09245	2.01507	3.58885	3.14002	4.53397	4.06302	3.04866	3.81196	4.00081	5.04599	4.56311	4.79477	3.477	1.57906	2.56412	5.57717	8.24988	4.29801	5.69886	4.17721	1.92259	3.11951	2.41167	1.38723	4.76322	2.85826	4.71564	3.02807	3.49341	2.88496	3.79647	4.7513	4.24783	2.65412	3.2159	3.62626	4.82402	2.06643	4.10539	2.81371	2.04342
CODING	KNOWN	SINGLE:FULL	chr16	PDP2	ENST00000311765.3	major	1.54	0.867	-	1.62583	0.654306	2.84579	0.729612	0	1.15032	1.31993	1.70756	1.05181	1.64746	1.33322	2.40931	0.709698	1.38727	0	0.433651	1.43456	1.25486	0.218108	0.899276	1.13299	1.112	1.30033	1.02457	2.88442	0.997685	1.61544	2.01507	1.89998	3.51682	1.23654	3.73798	3.04866	2.09043	1.62996	1.12133	1.21683	0.56409	1.47104	2.6844	4.27353	2.36607	3.63965	1.0745	0.172693	1.31912	2.44693	2.49561	0.482335	0.277447	1.1908	1.42913	0.805109	0	1.42324	1.69704	0.495192	1.53719	1.76993	1.06165	1.33996	2.29027	1.88766	1.62362	2.93242	1.48961	2.55428
CODING	KNOWN	SINGLE:PARTIAL:FULL	chr16	NME3	ENST00000219302.7	major	0.958	1	-	0.270971	0	1.26479	0.364806	0.612546	1.15032	0.659965	0.502222	0	0.274577	0.242404	0.344187	1.06455	0.346817	2.06504	0.433651	0.430369	1.61339	0.654323	0.770808	0.566493	0.444801	0.650164	0	0.52444	1.33025	0.323088	1.20904	3.58885	0	1.9235	3.41294	3.1706	1.59856	0.740891	0	0.304208	0.423068	1.33731	0.947436	2.13676	1.52105	2.66908	0.358168	0.345385	0.659559	0.699122	0.155976	0.241167	0	0.529246	0.816647	0.460062	2.42246	1.29386	1.86674	1.98077	0.978209	0.707972	0.796237	1.87594	1.7177	0.62922	1.32842	0.977473	0.827561	0.63857
CODING	KNOWN	SINGLE:PARTIAL	chr16	CHTF18	ENST00000471202.5	major	0.345	1	-	0.812913	0.218102	0.316199	0.182403	0	0.230064	1.05594	0.200889	0.175302	0	0	0	0	0.867043	0	0.650476	0.430369	0.179266	1.09054	0.385404	0.283246	0.2224	0	0.768424	0.26222	0.332562	0.323088	0.806028	0.211109	0.376802	0.274786	0.162521	0.609731	0.614833	0.444534	0.560666	0.101403	0.846135	0.133731	0	0	0	0	0.238778	0	0	0	0.623903	0.241167	0.554893	0.396935	0.204162	0.230031	0	0.129386	0	0.330128	0.419233	0.117995	1.06165	0.93797	0.572567	0.62922	0.442806	0.195495	1.15859	0.510856
CODING	KNOWN	SINGLE:PARTIAL	chr16	BCKDK	ENST00000566568.1	minor	0.197	0.255	-	0.541942	0	0	0	0.204182	0	0.263986	0.200889	0.175302	0	0	0.344187	0.354849	0.520226	0.172086	0	0.143456	0.179266	0.218108	0.128468	0	0	0	0.256141	0	0	0.646176	0.268676	0.527772	0.125601	0	0.487563	0.243892	0	0.148178	0.280333	0.304208	0.141023	0	0	0.213676	0.169005	0	0.358168	0	0	0	0	0	0.277447	0.132312	0.612485	0.230031	0	0.388157	0.678815	0.165064	0	0.471981	0.132706	0.401987	0.572567	0.20974	0.295204	0.195495	0.165512	0.63857
CODING	KNOWN	SINGLE:FULL	chr15	TMOD2	NM_014548.3	minor	0.281	0.154	-	0.270971	0.436204	0	0.182403	0.408364	0.230064	0.131993	0.100444	0.175302	0	0.121202	0.344187	0	0	0.516259	0.433651	0.143456	0.717063	0.436216	0.385404	0.849739	0.667201	0	0.512283	0.78666	0	0.215392	0	0.73888	0.251201	0.274786	0.325042	0.243892	0.614833	0	0	0.40561	0.56409	0	0.157906	0.641029	0.169005	0	0.238778	0	0	0.349561	0.311951	0.241167	0.277447	0.264623	0.204162	0.115016	0	0.517543	0.509111	0.165064	0.139744	0.589976	0.66353	0.267991	0.190856	0	0.295204	0.390989	0.496537	0.127714
CODING	KNOWN	SINGLE:PARTIAL	chr15	TICRR	ENST00000268138.11	major	1	1	-	1.62583	0.654306	0.316199	0	0.816728	1.15032	0.791958	0.703111	0.525906	0.137289	0.60601	0.516281	0.887122	1.21386	0.860432	0.216825	0.717281	0	0.436216	0.770808	1.69948	0.889602	0.650164	0.768424	0	2.66049	2.26162	2.28375	0.105554	1.13041	0.412179	0.325042	0.243892	0.3689	1.48178	0.560666	0.40561	1.41023	0.401193	0.157906	0.427353	0.845025	0	0.835724	0.518078	0.439706	0.349561	1.24781	0	0.83234	0.264623	2.24578	3.33545	0.605615	1.03509	2.20615	1.32051	0.558977	2.12391	2.91953	2.94791	1.90856	2.30714	1.18082	3.90989	0.993073	0.510856
CODING	KNOWN	SINGLE:FULL:PARTIAL	chr15	HAUS2	ENST00000568876.5	minor	1.893	0.062	-	1.8968	1.74482	0.316199	1.45922	1.02091	2.76077	1.58392	1.50667	2.45423	2.4712	1.45442	1.03256	0.354849	2.77454	1.20461	1.30095	2.00839	1.97192	2.39919	1.92702	1.13299	2.224	2.16721	1.53685	1.04888	1.99537	1.29235	2.28375	1.37221	2.26081	2.88525	1.30017	1.82919	2.09043	1.92632	1.82216	1.52104	2.82045	1.47104	2.05278	1.49574	1.69005	1.21322	2.86534	2.76308	0.659559	1.04868	2.33964	0.723502	2.21957	2.91086	1.83746	3.45047	1.21123	1.03509	2.03644	1.8157	3.63335	2.83189	2.91953	2.00994	2.09941	2.30714	3.09964	2.34593	1.3241	2.29885
CODING	KNOWN	SINGLE:PARTIAL	chr15	FAN1	XR_001751150.1	major	0.793	0.462	-	1.08388	0.436204	0.948596	0.182403	0.408364	0.460129	3.16783	1.10489	0	0.96102	0.60601	0.344187	0.354849	1.21386	0.172086	0.216825	0.860737	0.717063	1.30865	0.513872	1.41623	1.0008	0.433443	0.512283	1.83554	0.665123	1.50774	0.940366	1.79442	0.502403	0.686965	1.13765	0.731677	1.72153	0.296356	0.420499	0.709818	0.705113	1.47104	0.947436	0.641029	0.507015	0.970574	0.358168	1.03616	0.879412	0.349561	0.623903	0	0.277447	0.926181	0.612485	0.345047	0	2.84648	0.678815	0.495192	0.698721	1.17995	0.398118	1.07197	0.763423	0.20974	0.590408	0.586484	0.827561	0.766284
CODING	KNOWN	SINGLE:PARTIAL	chr15	BLOC1S6	NR_132350.1	minor	0.641	0.04	-	0.812913	0.218102	0.316199	0.364806	0.612546	0.230064	1.18794	1.40622	0.525906	1.2356	0.60601	0.344187	0.709698	0.867043	0.688346	0.433651	0.143456	0.358532	0.872431	0	0.566493	0.333601	0.433443	1.02457	1.04888	0.332562	0.323088	0.940366	1.05554	0.125601	0.412179	1.13765	0.243892	0.491866	0.444534	0.420499	0.304208	0.141023	0.936116	0.631624	1.06838	0.33801	2.66908	0.596946	0	1.09926	0.699122	0.623903	0.482335	1.94213	0.132312	0.204162	0.230031	0	0.646928	0.339407	0.330128	1.11795	1.06196	0.66353	1.07197	0.190856	0.62922	0.442806	1.17297	1.15859	0.766284
CODING	KNOWN	SINGLE:PARTIAL	chr14	TMEM260	XR_001750386.1	minor	0.75	0.332	-	0.270971	0.436204	0.316199	0.364806	0.816728	0.460129	3.16783	1.40622	0.525906	1.2356	0.484808	0.344187	0.709698	1.38727	1.37669	0.216825	0.860737	0.537797	0.436216	0.256936	0.849739	0.778402	1.73377	1.02457	1.83554	0.665123	0.53848	0.268676	1.1611	0.879204	0.549572	0.812604	0.487785	0.614833	0.444534	1.12133	1.11543	0.987158	0.401193	0.315812	0.641029	0.67602	0	0.716335	1.20885	1.31912	0.873903	0.467927	0.241167	1.38723	0.529246	0.612485	0	0	1.16447	0	0.825319	1.11795	1.06196	0.796237	0.669979	0.572567	0.83896	0.442806	0.977473	0.165512	0.766284
CODING	KNOWN	SINGLE:PARTIAL:FULL	chr14	STYX	NM_145251.3	minor	2.11	0.234	-	2.70971	1.30861	2.21339	1.09442	1.42927	2.30064	3.03584	1.30578	1.40242	1.51018	2.18163	1.37675	2.66137	2.0809	0.344173	1.30095	2.15184	1.25486	1.74486	1.67008	1.41623	2.78001	1.30033	0.512283	2.6222	3.65818	1.18466	1.74639	2.84997	1.63281	3.02265	1.95025	1.09752	2.5823	0.889069	1.682	2.94067	2.82045	1.33731	3.00021	2.35044	2.19707	1.21322	1.79084	3.62654	1.53897	1.74781	2.80756	1.447	1.38723	0.926181	2.44994	2.87539	4.2393	2.7171	4.07289	1.98077	1.53719	2.94988	3.18495	2.67991	3.24455	2.93636	1.32842	2.54143	2.31717	3.19285
CODING	KNOWN	SINGLE:PARTIAL	chr14	METTL3	XR_001750439.1	minor	0.75	0.015	-	0.270971	0.654306	0	0.547209	1.42927	0.920257	1.31993	0.502222	0.87651	0.274577	1.09082	0.516281	0.532273	0.346817	1.20461	0.216825	0.573825	1.43413	1.52675	1.15621	2.26597	0.556001	0.650164	0.256141	1.57332	0.997685	0.646176	0.134338	0.527772	0.628003	0.412179	0.162521	0.243892	0.245933	1.3336	0.420499	1.11543	0.846135	0.534923	0.315812	1.06838	0.169005	0.242644	0.477557	0.345385	1.09926	0.699122	0.311951	0.96467	0.83234	0.661558	1.02081	1.15016	1.81684	1.03509	1.18793	0.825319	0.978209	0.589976	0.796237	0.669979	0.763423	1.0487	0.590408	0.586484	0.662049	0.383142
CODING	KNOWN	SINGLE:PARTIAL	chr14	GPATCH2L	XR_001750418.1	minor	0.863	0.034	-	2.16777	0.218102	0.948596	0.182403	1.02091	0.690193	0.659965	1.10489	0.87651	1.09831	0.848413	0.516281	1.06455	1.21386	1.37669	0.867302	0.573825	1.25486	0.436216	0.513872	1.13299	0.556001	1.73377	0.512283	1.57332	0.665123	0.969264	1.0747	2.11109	1.50721	0.686965	1.46269	0.243892	0.983732	1.48178	0.700832	0.304208	1.2692	1.06985	1.42115	0.854706	0.169005	0.970574	0.835724	0.69077	1.09926	1.22346	2.02768	0.482335	0.277447	0.132312	0.204162	0.690094	0	1.03509	0.509111	0.330128	1.2577	0.471981	0.398118	1.33996	0.190856	1.46818	0.885612	0.781978	0.165512	0.255428
CODING	KNOWN	SINGLE:PARTIAL	chr14	ENTPD5	NM_001321988.1	major	0.559	0.326	-	1.08388	0.436204	0.316199	0	0.204182	0.690193	1.05594	0.401778	1.05181	0.411866	0.60601	0	0.354849	0.346817	1.54878	0.650476	0.573825	0.717063	0.436216	0.256936	1.13299	0.444801	0.216721	1.02457	1.3111	0.332562	0.646176	0.268676	0.527772	0.376802	0.274786	1.78773	0.487785	0.122967	0.148178	0.420499	0.709818	0.846135	0.133731	0.157906	0.213676	0.67602	0	0.835724	0.345385	0	0.174781	0.311951	0.482335	0.554893	0.396935	0.612485	0.575078	0	0.9057	1.35763	1.48558	0.978209	0.353986	0.796237	0.669979	0.190856	0.83896	0.147602	0.977473	0.827561	0.255428
CODING	KNOWN	SINGLE:PARTIAL	chr14	CHD8	ENST00000557364.6	minor	0.528	0.023	-	0.541942	0.436204	0	0.547209	0	0.230064	0.131993	0.803556	0.525906	0.823732	1.09082	0.344187	1.59682	0.173409	0.516259	0.867302	0.860737	0.358532	1.30865	0	0.283246	0.1112	2.38394	1.02457	0.26222	0.332562	0.107696	0.940366	0.316663	0.251201	0.549572	0	0.609731	0.122967	0.296356	0.420499	0.608415	0.846135	0.936116	0.947436	0.641029	0.507015	0.970574	0.596946	0	0	0	1.55976	0.482335	0	0.79387	0	0.230031	0	0.646928	0.339407	0.330128	0.419233	0.471981	0.398118	0.267991	0.190856	1.46818	0.73801	0.586484	0.827561	0.383142
CODING	KNOWN	SINGLE:FULL	chr13	FBXL3	XM_005266336.1	minor	1.867	0.268	-	1.35486	1.74482	1.89719	1.64163	2.45018	2.99084	1.45192	0.502222	3.68134	4.39324	2.78764	2.40931	1.77424	1.56068	2.06504	1.08413	1.29111	2.33046	0.872431	1.02774	1.98272	2.78001	2.16721	3.58598	1.83554	1.99537	1.40005	2.55242	2.00553	2.51201	2.47308	1.13765	2.92671	1.1067	1.92632	0.981165	1.41964	1.55125	1.33731	0.947436	1.28206	1.18304	1.69851	1.79084	1.20885	1.31912	0.524342	2.33964	1.92934	1.38723	0.926181	1.02081	1.84025	0.605615	2.07017	0.678815	0.660256	0.978209	3.18587	1.59247	3.0819	1.7177	3.35584	1.91883	4.69187	2.48268	1.66028
CODING	KNOWN	SINGLE:PARTIAL	chr12	ZNF10	ENST00000426665.6	minor	0.619	0.105	-	0.541942	0.654306	1.26479	0.182403	0.408364	0.690193	0.263986	0	1.22711	0.274577	1.09082	0.172094	0.887122	0.346817	0.516259	0.650476	1.00419	0.358532	0.654323	0.385404	0.283246	0.444801	0.216721	0	0.26222	0.997685	0.753872	0.940366	2.00553	0.502403	0.412179	0.650084	0.487785	0.737799	0.740891	0.560666	0.507013	0.56409	0.936116	1.10534	0.427353	0.507015	0.727931	0.358168	0.69077	1.53897	0.524342	1.24781	0.241167	2.49702	0.396935	0	0.460062	0	1.16447	0.678815	0.660256	0.419233	0.235991	0.265412	0.267991	0.190856	0.20974	0.73801	0	1.3241	1.02171
CODING	KNOWN	SINGLE:PARTIAL	chr12	ZDHHC17	NM_015336.2	minor	0.531	0.103	-	1.62583	0	0.316199	0	0	1.61045	1.05594	0.401778	0	0.549155	0.484808	0.172094	0.887122	0.346817	1.54878	1.30095	0.430369	0.717063	0.218108	0.513872	0.283246	0.2224	0.433443	0.512283	0.26222	0.332562	0.215392	0.403014	0.105554	0.251201	0.961751	0.162521	0.121946	0.614833	0.444534	0.700832	0.40561	0.423068	1.06985	1.42115	0.854706	1.01403	0.727931	0.835724	0	0.439706	1.04868	0.467927	0.723502	1.10979	0	0.204162	1.03514	0	0.258771	0.678815	0.495192	0.139744	0.825967	0.530824	0.401987	0.572567	0.83896	0.442806	0.390989	0	0
CODING	KNOWN	SINGLE:FULL:PARTIAL	chr12	TMTC3	ENST00000266712.10	major	2.105	0.889	-	1.62583	0.872409	1.26479	1.09442	1.63346	1.84051	2.37587	2.51111	2.10362	1.78475	2.06043	3.09768	1.77424	4.33521	0.516259	1.30095	2.58221	1.79266	1.30865	0.385404	1.13299	2.66881	1.30033	3.0737	4.45774	2.66049	1.93853	1.74639	2.5333	3.26562	0.686965	1.46269	0.731677	2.70526	2.66721	2.1025	1.11543	2.25636	1.20358	2.6844	3.6325	2.19707	4.61023	2.74595	3.10847	1.75882	2.27215	3.43147	1.92934	2.49702	1.72005	1.42913	0.460062	1.21123	2.32894	2.03644	0.660256	2.09616	1.65193	2.78683	0.803974	3.24455	3.56558	1.91883	4.69187	1.3241	2.29885
CODING	KNOWN	SINGLE:PARTIAL:FULL	chr12	TMEM194A	ENST00000300128.8	major	4.209	0.84	-	3.52262	3.70774	3.47818	2.55364	2.45018	2.76077	4.75175	5.12267	4.38255	3.43222	2.90885	3.44187	3.54849	5.20226	3.09756	3.03556	4.44714	2.33046	5.01648	2.95476	5.38168	3.22481	1.95049	2.56141	9.70214	1.99537	7.00024	3.76146	5.91104	5.65203	2.33568	3.25042	3.29255	3.56603	4.14899	5.18616	3.75189	5.07681	2.00596	4.73718	4.91456	3.3801	3.63965	4.17862	6.04424	3.51765	3.14605	4.5233	3.37634	3.05191	4.76322	5.10404	4.14056	4.84492	5.30481	4.7517	6.27243	5.58977	5.42778	3.58306	3.88588	5.15311	7.13116	3.83765	6.06033	2.81371	6.89655
CODING	KNOWN	SINGLE:PARTIAL	chr12	TESPA1	XR_001748930.1	minor	1.317	0.07	-	1.08388	1.52671	2.21339	0.912015	1.63346	2.53071	0.923951	2.41067	0.525906	1.37289	0.484808	3.09768	2.12909	0.346817	0.688346	3.03556	2.2953	1.25486	2.18108	0.899276	0.566493	0.889602	0.866886	0.512283	3.14664	1.33025	0.646176	1.47772	1.37221	0.879204	1.37393	1.78773	2.31698	0.983732	1.48178	1.12133	0.912623	3.52556	2.27342	0.78953	1.49574	1.85906	0.727931	1.0745	0.345385	2.41838	2.27215	0.467927	1.68817	0.554893	0.396935	0.612485	1.38019	0.605615	1.55263	1.18793	1.15545	0.698721	0.235991	0.66353	1.60795	1.33599	1.46818	0.442806	0.390989	1.65512	0.127714
CODING	KNOWN	SINGLE:PARTIAL	chr12	SCAF11	XM_017020218.1	minor	1.378	0.023	-	1.35486	1.96292	2.84579	0.729612	1.02091	0.690193	1.05594	1.10489	0.87651	1.37289	0.484808	0.516281	0.887122	0.867043	1.20461	1.30095	1.14765	1.79266	2.18108	1.67008	3.39896	1.7792	0.866886	0.256141	1.83554	0.665123	1.07696	1.88073	1.79442	0.628003	2.47308	1.62521	1.46335	1.96746	1.62996	0.840999	1.11543	0.846135	3.34327	1.89487	1.70941	2.02806	0.727931	1.67145	1.03616	3.07794	1.22346	1.24781	0	0.83234	0.529246	0.612485	2.87539	0	1.94079	1.86674	0.990383	2.79488	0.943962	1.32706	1.60795	1.14513	1.0487	1.03321	1.36846	1.3241	0.893998
CODING	KNOWN	SINGLE:PARTIAL	chr12	PYM1	ENST00000454792.2	minor	0.812	0.024	-	0.541942	0.654306	1.58099	1.64163	0.816728	1.38039	0.923951	0.602667	0.350604	0.411866	0.727212	0.688374	0	0	0.172086	0.650476	1.29111	1.07559	2.39919	0.256936	0	0.667201	0.866886	0.256141	1.3111	2.32793	0.753872	1.74639	1.05554	0.628003	2.33568	2.27529	0	0.737799	0.296356	0.700832	1.01403	0.846135	0.534923	0.315812	1.28206	1.18304	0.485287	1.31328	0.345385	1.31912	0	0.935854	0.241167	1.38723	0.926181	0.204162	1.38019	1.21123	0.258771	0.678815	0.495192	0.838465	0.353986	1.19435	0.535983	0.190856	0.62922	0.590408	0.586484	0.331024	0.63857
CODING	KNOWN	SINGLE:PARTIAL	chr12	MLEC	ENST00000228506.7	minor	1.729	0.138	-	2.98068	0.872409	0.316199	1.82403	2.65437	1.15032	2.77185	0.803556	1.22711	1.64746	1.45442	3.95815	1.06455	2.42772	2.5813	1.51778	0.860737	1.61339	1.74486	1.92702	2.54922	1.0008	3.0341	0.768424	1.04888	1.66281	1.40005	0.940366	1.68887	0.753604	1.64872	1.30017	1.09752	1.59856	2.22267	0.700832	1.92665	1.97432	0.936116	0.473718	0.854706	0.507015	1.45586	1.19389	0.69077	0.659559	0.174781	2.33964	2.89401	1.66468	0.926181	2.44994	2.87539	0.605615	2.32894	4.07289	2.97115	1.2577	1.53394	2.38871	1.87594	2.48113	2.30714	4.13285	2.73692	2.15166	2.17114
CODING	KNOWN	SINGLE:PARTIAL	chr12	FBXO21	NM_033624.2	minor	1.041	0.243	-	1.62583	0.654306	1.26479	0	2.65437	1.84051	2.90385	0.502222	0.525906	0.686443	0.242404	1.03256	0.709698	0.693634	2.23712	1.08413	1.00419	1.07559	1.30865	0.899276	1.41623	1.112	0.866886	1.28071	0.78666	0.997685	0.323088	0.67169	2.74441	0.628003	0.961751	1.95025	1.5853	0.3689	0.296356	0.420499	0.101403	0.56409	1.06985	0.315812	0.641029	2.53508	0.485287	0.477557	0.345385	0.219853	0.699122	0.155976	1.20584	0.277447	0.529246	0.816647	2.07028	1.21123	1.16447	1.52733	0.330128	1.11795	1.41594	1.19435	1.87594	0.954279	2.72662	0.73801	1.36846	0.496537	1.788
CODING	KNOWN	SINGLE:PARTIAL	chr12	APAF1	NM_181861.1	major	2.548	0.785	-	3.25165	1.74482	2.84579	2.00643	2.85855	0.460129	2.90385	1.90845	2.80483	2.33391	3.51486	2.23722	1.59682	3.29476	0.860432	2.60191	0.430369	1.07559	1.30865	1.02774	2.54922	3.89201	0.650164	2.30527	4.98218	1.66281	3.23088	2.28375	1.68887	3.14002	2.0609	2.60033	2.68282	1.4756	2.96356	3.22383	2.33226	3.38454	1.7385	1.89487	1.92309	2.02806	1.94115	3.10412	3.28116	2.85809	2.27215	1.87171	2.17051	4.43914	1.45543	2.6541	2.99041	1.21123	1.94079	3.22437	6.93268	2.09616	4.36582	2.38871	4.42186	2.29027	4.40454	2.95204	3.90989	2.48268	3.32056
CODING	KNOWN	SINGLE:FULL	chr11	ZBTB3	ENST00000394807.3	major	3.126	0.878	-	2.43874	2.18102	0.632397	3.46566	2.45018	2.53071	2.11189	2.51111	2.80483	4.25595	4.48447	2.06512	3.72591	4.68203	1.72086	2.38508	2.43875	3.76458	1.30865	4.36791	3.96545	4.00321	3.0341	3.0737	4.45774	3.65818	2.90779	2.8211	1.89998	5.27523	2.88525	2.43781	3.04866	1.96746	3.25992	3.36399	4.25891	1.69227	3.34327	4.42137	5.98294	2.02806	7.52195	2.98473	1.89962	1.75882	3.84517	2.18366	2.65284	1.94213	3.04317	1.42913	2.64536	4.84492	3.10526	3.39407	4.62179	1.81667	2.35991	2.78683	3.75188	3.4354	3.1461	5.16607	3.90989	2.81371	2.29885
CODING	KNOWN	SINGLE:PARTIAL	chr11	TCIRG1	XM_017017090.1	minor	1.94	0.198	-	2.98068	2.18102	1.26479	0.729612	1.42927	0.920257	2.50787	2.51111	1.57772	1.2356	1.57563	1.72094	2.30652	1.38727	1.72086	0.433651	1.29111	2.15119	3.48972	1.15621	1.98272	1.2232	0.866886	4.09826	1.3111	1.33025	3.55397	2.28375	4.11662	1.63281	1.51132	2.76286	2.07309	3.689	2.96356	2.80333	2.83927	4.65374	2.94208	3.31602	0.641029	0.33801	1.69851	1.55206	0.69077	0.659559	2.27215	1.40378	0.723502	0.554893	2.11699	0.612485	1.95527	0	1.8114	3.73348	1.98077	2.09616	1.53394	1.32706	3.48389	4.19883	1.0487	1.77122	1.56396	2.15166	1.53257
CODING	KNOWN	SINGLE:PARTIAL	chr11	RSF1	XM_005274051.2	minor	0.733	0.016	-	0.541942	1.30861	1.26479	0.547209	0.204182	0.920257	0.791958	1.40622	0.525906	0.686443	0.242404	0.344187	1.4194	0.346817	1.03252	0.650476	0.717281	0.537797	1.09054	1.02774	0.283246	0.778402	0.866886	1.02457	1.83554	1.33025	0.753872	0	0.633326	0.628003	0.137393	1.13765	0.97557	0.737799	0.889069	0.280333	0.608415	0.705113	0.936116	1.42115	1.06838	1.52105	0.242644	1.19389	0.518078	0.219853	0.699122	1.55976	1.20584	0.83234	0.529246	0.204162	0.230031	0	1.16447	0.339407	0.495192	0.558977	1.17995	0.132706	0.401987	0.190856	0.83896	0.885612	0.586484	0.496537	0.255428
CODING	KNOWN	SINGLE:PARTIAL:FULL	chr11	NADSYN1	NM_018161.4	minor	5.572	0.221	-	4.06457	6.54306	2.52959	3.28326	4.492	7.36206	6.46766	4.11822	3.33074	2.19662	2.90885	6.02327	4.61304	2.42772	4.81842	4.98699	4.16023	8.06696	7.41566	3.98251	8.78064	5.56001	3.68426	2.04913	7.60438	2.66049	7.43103	6.17955	8.12768	6.40563	6.73226	9.58873	8.04845	4.91866	3.25992	2.66316	5.67854	8.17931	5.2155	7.26367	7.05132	7.43622	5.33816	2.62656	3.45385	1.53897	1.39824	5.92708	4.34101	4.1617	4.36628	4.08323	5.75078	5.45053	8.53945	7.63666	6.60256	8.80388	7.90568	4.3793	8.17374	9.9245	6.50194	4.72326	9.18824	7.94459	6.25798
CODING	KNOWN	SINGLE:PARTIAL	chr11	KMT5B	XM_017017876.1	minor	0.545	0.285	-	0.812913	0.436204	0.316199	0.364806	0	0.690193	1.18794	0.502222	0.525906	0.549155	0.60601	0.344187	1.4194	1.04045	0.516259	1.30095	0.573825	0.358532	0.436216	0.128468	0.283246	0.444801	0.433443	1.02457	1.04888	0.332562	0.430784	0.403014	0.633326	0.376802	0.412179	0.487563	0.609731	0.3689	0.592713	0.840999	0.101403	0.846135	0.668654	0.631624	1.70941	0.507015	0.485287	0.477557	0.172693	1.75882	0.873903	0.467927	0.241167	1.38723	0.529246	0	0.115016	0	0	0.339407	0.165064	0.279488	0.707972	0.132706	0.535983	0	0.83896	0.590408	0.390989	0.496537	0.255428
CODING	KNOWN	SINGLE:FULL	chr11	HTATIP2	ENST00000532081.1	minor	1.167	0.02	-	0.812913	2.39912	0.632397	0	1.42927	0.920257	1.18794	1.50667	0.701208	1.51018	1.21202	2.7535	1.06455	0.520226	1.03252	1.30095	1.14765	1.97192	1.96297	1.41315	0.849739	0.778402	0.866886	1.28071	3.14664	1.33025	0.861568	0.806028	2.11109	0.753604	1.09914	2.11277	0.487785	1.96746	0.740891	1.12133	0.608415	0.846135	1.7385	1.73697	1.06838	1.01403	0.485287	0.955113	0.345385	2.85809	1.57303	0.467927	0.723502	3.32936	0.396935	0.612485	1.38019	1.81684	1.03509	1.35763	0.660256	0.978209	0.825967	1.19435	0.535983	1.33599	0.20974	0.147602	0	0.993073	1.14943
CODING	KNOWN	SINGLE:PARTIAL:FULL	chr11	HINFP	XM_017017502.1	minor	2.182	0.061	-	2.43874	1.96292	4.42678	1.45922	2.65437	0.690193	3.56381	2.61156	2.62953	1.2356	1.57563	0.860468	1.59682	1.56068	4.30216	2.38508	1.29111	3.40605	1.52675	1.28468	4.81519	2.55761	3.0341	2.04913	3.14664	2.32793	2.6924	1.74639	1.58332	1.38161	2.33568	3.0879	0.731677	2.09043	1.92632	1.40166	2.43366	3.94863	1.60477	1.57906	0.641029	2.70408	7.76459	1.19389	0.69077	3.07794	1.04868	0.155976	1.20584	2.49702	1.1908	1.63329	2.07028	1.81684	2.7171	2.71526	2.14583	1.95642	1.88792	1.59247	2.54592	2.09941	1.25844	1.18082	1.95495	2.15166	4.34227
CODING	KNOWN	SINGLE:PARTIAL	chr11	GAS2	XM_011519972.2	minor	0.465	0.023	-	1.08388	0.872409	0.632397	0.364806	0.204182	0	1.18794	0.803556	0	0.137289	0.363606	1.37675	0	1.21386	0.344173	1.08413	0.430369	0.179266	0.218108	0.385404	0.849739	0.667201	0.433443	1.02457	1.04888	0.997685	0.646176	0	0.211109	0	0.274786	0	0.609731	0.245933	0.444534	0.280333	0.304208	0.141023	0	0	0.213676	0.169005	0	0.358168	0.172693	0	0.524342	0.779879	0.96467	0.277447	0.264623	0.204162	0.115016	1.21123	0.258771	0.169704	0.825319	0.698721	1.29795	0.928943	0.133996	0.190856	0.41948	0.73801	0.781978	0.165512	0.255428
CODING	KNOWN	SINGLE:PARTIAL	chr11	FNBP4	XR_001747809.1	minor	1.72	0.08	-	4.06457	1.09051	3.79438	1.09442	0.816728	2.07058	4.22378	3.71645	1.22711	1.92204	1.33322	1.03256	2.30652	2.60113	1.54878	1.30095	0.860737	1.07559	3.48972	0.128468	1.41623	0.444801	1.08361	1.79299	2.6222	1.33025	1.07696	1.88073	3.90551	2.13521	0.961751	2.43781	1.5853	3.81196	1.3336	1.12133	1.21683	2.11534	1.20358	1.42115	2.56412	1.85906	1.94115	2.74595	1.03616	2.85809	2.62171	1.40378	0.96467	2.77447	0.926181	1.02081	0.805109	2.42246	1.8114	1.35763	0.990383	1.2577	1.65193	0.132706	1.33996	0.572567	0.83896	1.32842	1.17297	1.48961	0.766284
CODING	KNOWN	SINGLE:PARTIAL	chr11	CEP295	XM_011543050.2	minor	2.167	0.05	-	3.25165	2.83533	2.84579	2.18884	1.83764	1.61045	4.22378	2.31022	3.15544	2.74577	2.18163	0.688374	1.95167	4.50862	2.5813	2.16825	1.14765	1.61339	2.39919	0.770808	3.11571	2.1128	1.95049	3.0737	1.83554	2.99305	4.41554	2.41808	2.74441	0.879204	1.23654	1.46269	1.34141	0.983732	1.77814	2.1025	2.02805	2.96147	2.27342	1.42115	3.41882	1.01403	1.21322	2.62656	1.03616	1.53897	0.524342	3.11951	3.85868	4.43914	1.85236	1.42913	2.07028	0.605615	2.07017	1.01822	2.31089	1.53719	2.12391	1.85789	1.87594	1.7177	1.88766	2.65683	3.90989	1.15859	2.17114
CODING	KNOWN	SINGLE:FULL	chr11	ACY3	ENST00000255082.7	minor	0.178	0.019	-	0	0	0	0	0.408364	0.230064	0.395979	0	0	0	0	1.37675	0	0	0	0	0	0	0	0	0	0	0	0	0.78666	0	1.07696	0.134338	0	0	0	0.162521	0	0	0	0	0	0.282045	0	0.157906	0	0	0	0	0	0	0	0	0.241167	0.277447	0	0.408323	0.920125	0	0.258771	1.01822	0.165064	0	0.353986	0.530824	0	0.763423	1.46818	0.147602	0	0	0.383142
CODING	KNOWN	SINGLE:FULL	chr10	ZNF32	XM_017016616.1	minor	2.122	0.189	-	3.25165	1.09051	1.89719	4.19527	1.83764	1.61045	1.71591	2.51111	2.10362	2.88306	1.09082	1.37675	2.83879	1.90749	1.20461	2.16825	2.72567	2.86825	2.8354	3.08323	2.26597	1.8904	2.81738	1.02457	4.71996	3.32562	2.47701	2.14941	1.89998	1.50721	2.74786	1.30017	1.09752	3.19713	1.77814	1.2615	0.912623	1.83329	1.87223	2.21068	1.49574	2.36607	3.63965	1.67145	1.38154	2.63824	2.44693	2.18366	1.447	1.66468	2.11699	1.42913	0.575078	6.05615	4.65788	0.678815	2.47596	2.23591	1.17995	0.928943	2.41192	2.48113	1.0487	1.32842	1.36846	0.993073	1.788
CODING	KNOWN	SINGLE:FULL	chr10	ZDHHC6	XM_006717948.3	minor	0.658	0.014	-	0.270971	0.436204	0.316199	0	0.612546	0.920257	0.527972	0.200889	0.525906	0.686443	1.69683	0.860468	0	0.693634	0.172086	0.216825	1.29111	0.537797	1.09054	0.256936	1.41623	1.0008	1.51705	1.02457	0.78666	0.665123	1.18466	0.268676	0.211109	0.502403	1.37393	0.650084	0.731677	0.3689	0.444534	0.700832	1.41964	0.56409	0.668654	0.473718	0.854706	0.169005	0.242644	0.119389	0.172693	0	0.524342	0.467927	0.482335	0.83234	0.79387	0.204162	0.690094	1.81684	0.129386	0.678815	0.825319	0.558977	0.707972	0.265412	0.803974	1.52685	0.41948	1.32842	0.977473	0.331024	0.893998
CODING	KNOWN	SINGLE:PARTIAL	chr10	OBFC1	ENST00000466828.5	minor	1.13	0.036	-	0.812913	1.30861	0.632397	0.912015	1.02091	0.690193	3.8278	1.808	0.525906	1.09831	0.848413	0.688374	1.59682	0.173409	1.37669	2.60191	2.58221	2.15119	1.09054	0.899276	0.283246	0.444801	0.650164	0.256141	2.88442	1.99537	1.61544	0.403014	0.949989	0.502403	0.824358	3.0879	1.70725	1.72153	0.592713	0.981165	1.21683	0.56409	1.87223	1.26325	0.213676	0.169005	1.21322	0.596946	0.345385	0.439706	0.524342	0.779879	0.482335	0.554893	0.926181	0.816647	1.03514	2.42246	2.07017	0.509111	1.65064	3.91284	0.471981	0.796237	1.07197	1.33599	0.62922	0.590408	0.586484	0.993073	0.127714
CODING	KNOWN	SINGLE:PARTIAL	chr10	MCU	NM_001270680.1	major	1.91	0.924	-	1.08388	2.61723	2.21339	1.64163	1.83764	0.920257	0.923951	3.01333	3.15544	2.33391	1.09082	2.06512	1.4194	3.29476	1.89295	0.867302	1.86493	1.43413	1.09054	0.899276	1.41623	1.7792	2.16721	2.30527	1.57332	0.665123	2.26162	0.403014	2.95552	1.88401	1.23654	2.43781	2.19503	1.22967	0.740891	1.2615	1.52104	1.69227	2.27342	0.473718	1.28206	0.67602	0.485287	1.31328	2.07231	1.31912	1.04868	2.02768	2.41167	1.66468	0.661558	2.6541	3.45047	1.81684	2.84648	3.22437	2.80609	1.39744	1.88792	3.05224	1.60795	2.29027	6.71168	3.24724	4.49637	1.48961	1.91571
CODING	KNOWN	SINGLE:PARTIAL:FULL	chr1	TRAF5	ENST00000336184.6	minor	1.4	0.111	-	1.08388	0.654306	0	2.18884	2.85855	1.38039	2.24388	1.40622	1.05181	1.92204	0.848413	1.37675	1.77424	1.56068	0.688346	1.7346	1.14765	0.537797	1.30865	0.64234	2.54922	1.2232	1.08361	1.53685	2.88442	0.332562	1.72314	1.74639	1.1611	1.38161	0.686965	1.13765	1.82919	1.35263	1.03725	1.82216	1.31823	2.11534	2.94208	0.78953	1.28206	2.19707	1.45586	1.19389	0.863463	3.95735	2.97127	1.09183	0.482335	2.21957	0.529246	0.816647	0.230031	0.605615	1.8114	0.339407	1.32051	1.81667	2.00592	0.398118	1.33996	2.29027	1.46818	0.885612	0.781978	0.827561	1.53257
CODING	KNOWN	SINGLE:FULL	chr1	TOE1	XM_011540569.2	minor	0.365	0.016	-	0.541942	0.436204	0	0	0.408364	0.920257	0.131993	0.100444	0.350604	0.549155	0.121202	0.688374	0.354849	1.04045	0.688346	0.216825	0.430369	0.537797	0.872431	0.256936	0	0	0.433443	0.256141	0.78666	0	0.215392	1.20904	0	0.125601	0.686965	0.162521	0.609731	0	0.592713	0.420499	0.304208	0.282045	0.534923	0	0	0.33801	0	0.119389	0.345385	0.439706	0.349561	0.623903	0.241167	0	0	0.816647	0.345047	0	0.129386	1.18793	0.495192	0	0.589976	0.66353	0	0.190856	0.83896	0.590408	0.195495	0.165512	0.510856
CODING	KNOWN	SINGLE:PARTIAL	chr1	SORT1	XM_005271101.2	major	1.034	1	-	1.35486	0.872409	0.316199	1.09442	1.42927	0.460129	1.58392	0.602667	0.701208	1.92204	1.57563	1.20465	0.887122	2.42772	1.20461	0.433651	0.143456	0.179266	0.218108	0.385404	0.566493	1.112	1.73377	0.768424	2.6222	2.99305	0.323088	0.940366	0.211109	2.00961	1.23654	1.78773	0.609731	1.4756	1.03725	0.420499	0.202805	1.69227	0.267462	0.473718	1.70941	1.85906	0.727931	0.358168	1.03616	0.219853	0.174781	1.09183	0.241167	0.83234	2.64623	0.816647	2.64536	0	0.776314	1.86674	2.31089	0.139744	0.471981	0.928943	0.93797	0.954279	0.62922	2.06643	0.781978	0.827561	0.766284
CODING	KNOWN	SINGLE:PARTIAL	chr1	RNASEL	XR_001737359.1	minor	1.86	0.1	-	1.8968	1.74482	3.47818	1.27682	1.63346	2.53071	5.80769	4.21867	1.22711	1.92204	0.727212	1.54884	0.887122	2.60113	1.03252	1.7346	1.29111	1.79266	2.39919	1.02774	3.6822	1.8904	2.38394	0.768424	3.67108	1.33025	2.04622	1.34338	5.06661	1.88401	1.78611	1.13765	2.43892	3.3201	2.66721	2.80333	1.72384	1.55125	3.34327	2.5265	1.28206	2.02806	1.69851	3.3429	1.38154	2.19853	2.44693	2.96354	2.65284	3.32936	0.926181	0.204162	1.03514	1.21123	0.258771	0.339407	1.32051	0.838465	1.06196	0.66353	0.267991	0.381712	1.25844	0.885612	0.390989	0.827561	1.27714
CODING	KNOWN	SINGLE:PARTIAL	chr1	RCOR3	XR_001737302.1	minor	0.867	0.126	-	0	0.872409	0.948596	0.182403	0.612546	0.920257	2.37587	1.00444	0.350604	1.51018	0.60601	0.860468	0.532273	1.38727	0	0.867302	0.143456	0.537797	1.09054	0.128468	1.41623	1.2232	0	0.256141	2.09776	0.332562	0.646176	0.67169	2.42775	0.879204	0.686965	0.487563	1.46335	0.983732	0.296356	1.12133	0.608415	0.987158	2.00596	0.631624	1.70941	1.01403	0.485287	1.31328	1.55423	1.53897	2.27215	0.935854	0.723502	1.38723	0.926181	0.816647	0.460062	0.605615	1.03509	0.169704	0.330128	0.838465	0.943962	0.398118	0.267991	0.763423	0.20974	1.18082	0.586484	0.165512	1.27714
CODING	KNOWN	SINGLE:PARTIAL	chr1	PTPN22	XM_011541223.2	minor	1.742	0.063	-	2.98068	2.61723	2.21339	1.27682	0.816728	1.84051	2.11189	1.90845	2.45423	3.5695	1.57563	2.06512	1.77424	5.37566	0.688346	0.650476	1.14765	0.896329	2.18108	1.67008	0.283246	1.5568	0.866886	1.02457	1.3111	1.66281	2.90779	2.95544	1.47776	2.00961	1.09914	2.27529	0.97557	0.737799	2.22267	3.22383	0.912623	1.55125	3.34327	3.63184	3.20515	1.35204	0.970574	1.79084	1.89962	1.75882	2.97127	2.18366	2.41167	5.54893	2.51392	1.42913	1.38019	0.605615	0.388157	1.69704	0.825319	0	0.943962	0.265412	0.803974	1.33599	0.62922	1.03321	0.586484	1.3241	1.02171
CODING	KNOWN	SINGLE:PARTIAL	chr1	MEF2D	XM_017001314.1	major	0.533	1	-	0.812913	0.436204	0.316199	0	0.204182	0.460129	0.527972	0.502222	0.525906	0.549155	0.727212	1.03256	0.887122	0.693634	0.860432	0.433651	0.286912	0	0.872431	0.64234	0	0.556001	0.216721	0.256141	1.04888	0.665123	0.646176	0.67169	0.73888	0.753604	0.961751	0.650084	0.853624	0.3689	0.740891	0.981165	0.608415	1.12818	0.668654	0.157906	0.213676	0.169005	1.69851	0.477557	0	0.659559	0.174781	0.467927	0.723502	0.277447	0.264623	0.204162	0.575078	0	0.258771	0.678815	0.990383	0.978209	0.117995	0.398118	0.803974	0.190856	0.20974	0.295204	0.781978	0.165512	0.510856
CODING	KNOWN	SINGLE:PARTIAL	chr1	MCOLN3	XR_946699.2	minor	0.78	0.285	-	1.8968	0.654306	0.632397	0.182403	0.408364	1.38039	1.45192	0.904	0.525906	0.549155	0.121202	0.344187	0.887122	1.56068	0.172086	0.650476	0.286912	0.537797	0.872431	0.256936	1.41623	0.556001	0.433443	0	3.67108	1.99537	1.18466	0.403014	1.47776	0.879204	0.824358	0.162521	0.731677	0.614833	1.03725	0.560666	1.31823	0.846135	0.133731	1.10534	1.49574	2.02806	1.69851	1.91023	0.345385	2.19853	1.74781	0.311951	0.723502	1.66468	0.79387	0.204162	0	0	0	0	0.660256	0.978209	0.235991	0.265412	0.267991	0	0	0.442806	0	0	0.63857
CODING	KNOWN	SINGLE:PARTIAL	chr1	FHL3	NM_004468.4	minor	0.18	0.385	-	0.270971	0	0	0.182403	0	0	0.131993	0.200889	0	0	0	0	0	0.173409	0.172086	0.216825	0	0.179266	0.436216	0.256936	0	0.1112	0.650164	0	0	0	0	0.403014	0.73888	0	0.412179	0.487563	0.121946	0.245933	0.296356	0.140166	0.608415	0.141023	0.133731	0.157906	0	0.845025	0.242644	0.238778	0	0	0.174781	0	0	0	0.264623	0.204162	0	0	0.258771	0.169704	0.165064	0.698721	0	0.530824	0.669979	0	0.20974	0	0	0.165512	0.383142
CODING	KNOWN	SINGLE:PARTIAL	chr1	CCNL2	NR_135154.1	minor	0.444	0.31	-	0.270971	0.218102	0.316199	0	0.204182	0.230064	1.8479	0.301333	0.175302	0.549155	0.363606	0.344187	0	0.346817	0.516259	0.433651	0.573825	0.358532	0.436216	0.513872	0	0.1112	0.216721	0	0.26222	1.33025	0.861568	0.67169	1.26665	0.251201	1.09914	1.46269	1.34141	0.245933	0.296356	0.840999	0.202805	0.141023	0	0.947436	0.854706	0.169005	0	0.238778	0	0	0.174781	0	0	0	0.264623	0.408323	0.115016	1.81684	0.776314	0.678815	0.330128	0.419233	0.471981	0.796237	0	0.954279	0	0.295204	0.195495	0.993073	0.255428
CODING	KNOWN	SINGLE:PARTIAL	chr1	CAMSAP2	XM_017000799.1	major	3.424	0.715	-	2.43874	4.14394	3.47818	2.18884	4.28782	3.45097	3.16783	2.10933	3.85664	2.60848	3.99966	6.53955	4.25819	3.64158	5.33468	3.25238	3.01258	3.22678	3.48972	1.67008	2.54922	3.89201	2.60066	4.09826	6.5555	2.99305	2.36931	2.55242	5.69993	2.38641	2.61047	2.11277	1.5853	2.33636	1.77814	2.523	2.83927	2.39738	3.20954	2.21068	3.20515	5.07015	3.8823	3.10412	1.55423	5.49632	5.06864	4.99122	2.41167	3.88425	1.98467	1.63329	2.99041	4.84492	4.14034	4.4123	1.8157	3.21412	2.94988	3.05224	4.01987	3.24455	4.61428	3.54245	8.60176	2.6482	3.57599
CODING	KNOWN	SINGLE:PARTIAL	chr1	C1orf27	XM_011509661.1	major	2.753	0.368	-	3.7936	0.872409	4.11058	2.00643	1.83764	2.07058	2.11189	2.41067	2.62953	4.53053	2.90885	3.95815	2.30652	3.12135	2.06504	2.60191	2.72567	2.68899	3.48972	1.02774	1.69948	2.66881	0.433443	4.61054	5.2444	2.99305	3.87706	3.22411	6.22771	2.63761	1.78611	2.11277	2.19503	4.18086	3.25992	1.682	2.53506	3.52556	2.54089	3.15812	2.99147	2.87309	0.970574	2.02962	2.93577	2.85809	4.54429	3.89939	4.09985	3.6068	2.11699	1.83746	1.61022	2.42246	2.32894	2.37585	1.48558	3.07437	2.00592	1.72518	3.2159	3.24455	2.51688	1.47602	2.54143	1.48961	4.34227
CODING	KNOWN	PARTIAL:FULL	chr9	ZCCHC7	NM_001289119.1	minor	8.263	0.082	-	8.12913	8.72409	11.3831	14.5922	7.9631	8.74245	9.3715	7.13156	9.64161	14.1407	9.69615	10.3256	4.79046	9.01724	7.39972	6.93841	10.1854	6.2743	7.19756	4.49638	5.94817	7.67282	12.7866	4.61054	5.50662	7.98148	10.1234	7.52293	7.91658	9.29445	6.18269	5.68823	12.9263	9.34545	8.1498	6.86816	11.5599	8.17931	9.22743	7.42158	5.34191	5.07015	7.27931	7.40213	9.49809	8.79412	8.56425	10.4504	11.3349	15.2596	6.08633	4.08323	6.09583	10.2954	9.057	7.46696	8.74839	7.12695	4.71981	7.82966	6.56579	5.91653	8.17986	7.6753	9.57923	7.11703	7.02427
CODING	KNOWN	PARTIAL	chr9	SPTAN1	NM_003127.3	minor	2.933	0.122	-	4.06457	1.96292	0.632397	0.729612	2.45018	2.07058	3.8278	1.90845	1.75302	1.2356	1.93923	2.40931	3.54849	1.90749	2.40921	0.433651	3.72986	2.15119	2.8354	2.05549	5.09843	2.33521	1.95049	3.0737	5.50662	4.98842	3.76936	2.01507	4.43328	4.27042	3.02265	3.25042	3.29255	0.614833	1.03725	1.40166	3.24488	0.705113	1.87223	1.26325	1.49574	3.3801	0.970574	0.716335	0.345385	0	0	1.55976	0.96467	2.49702	0.926181	4.49156	5.98081	1.21123	4.5285	4.07289	3.63141	5.17054	6.01776	4.77742	6.69979	3.62626	9.64804	2.80444	9.18824	3.47576	7.15198
CODING	KNOWN	PARTIAL	chr9	SEC61B	ENST00000481573.1	minor	3.232	0.012	-	4.06457	0.654306	3.16199	0.729612	0.816728	1.61045	3.56381	2.81245	1.92832	3.5695	1.69683	1.20465	3.19364	2.94795	0.860432	2.16825	1.00419	3.58532	3.92594	1.79855	2.54922	2.224	1.51705	3.58598	2.88442	4.3233	7.96951	7.38859	4.64439	2.76321	6.04529	8.28857	9.02402	3.93493	3.55628	2.523	2.23086	2.39738	1.60477	5.84252	7.69235	5.74617	10.191	1.31328	1.03616	1.31912	2.09737	1.24781	2.41167	3.32936	1.85236	2.24578	1.03514	3.02807	3.6228	3.56378	3.13621	3.63335	3.42186	1.99059	2.94791	3.81712	2.93636	2.95204	2.15044	3.64127	3.57599
CODING	KNOWN	PARTIAL	chr9	DDX31	ENST00000480876.2	minor	4.188	0.241	-	4.06457	3.70774	3.16199	4.01287	4.08364	4.83135	3.03584	2.81245	6.48618	5.76612	5.93889	6.36746	5.32273	5.37566	3.44173	3.25238	6.02516	4.48164	2.18108	2.95476	3.39896	3.00241	3.90099	3.84212	3.40886	2.99305	2.90779	4.56749	6.0166	3.39122	3.02265	3.9005	4.26812	2.9512	4.44534	4.62549	2.12945	5.6409	5.75043	5.05299	4.27353	2.70408	3.15437	4.65618	3.62654	4.17721	4.01995	4.21134	1.68817	4.99404	5.16015	1.83746	8.39614	4.84492	3.49341	4.7517	2.64102	3.77309	5.30979	5.04283	3.88588	5.91653	3.1461	4.42806	6.45132	3.80678	3.7037
CODING	KNOWN	PARTIAL	chr9	CBWD6	ENST00000613716.4	minor	2.204	0.025	-	4.06457	0.436204	4.74298	1.45922	2.85855	0.690193	1.58392	2.10933	2.10362	1.92204	2.30284	2.7535	1.24197	3.81499	1.37669	2.81873	1.29111	3.04752	3.48972	1.67008	2.83246	2.55761	2.16721	3.0737	2.88442	1.66281	1.61544	3.35845	3.58885	1.38161	3.43483	2.11277	1.95114	1.59856	3.4081	2.523	1.72384	2.39738	1.47104	0.78953	2.56412	2.02806	1.45586	1.19389	1.89962	4.17721	1.92259	1.87171	1.447	1.38723	1.45543	1.63329	4.94567	0.605615	2.19956	2.03644	0.825319	2.79488	2.71389	2.52142	2.27793	3.05369	1.88766	1.18082	1.75945	2.48268	1.02171
CODING	KNOWN	PARTIAL:FULL:SINGLE	chr8	TMEM68	XM_011517454.1	minor	6.93	0.178	-	7.58719	9.8146	12.3317	7.66093	6.12546	5.06142	7.12762	9.04	4.90846	5.07968	5.45409	7.57211	4.96789	8.1502	7.22763	5.63746	11.333	8.24623	7.63377	2.95476	6.51467	5.67121	7.58525	4.09826	10.2266	5.65355	5.27711	5.23918	10.3443	6.90804	4.80876	8.12604	4.87785	10.3292	5.03806	6.72799	5.98275	6.48704	5.48297	4.89508	4.05985	7.60523	8.97781	5.4919	7.59847	7.475	6.99122	6.55098	5.78802	5.27148	5.55709	5.71653	5.29072	11.5067	9.9627	5.26081	6.93268	10.0616	5.54578	5.30824	8.17374	4.96225	8.3896	5.46127	8.79725	10.5928	6.76884
CODING	KNOWN	PARTIAL	chr8	TACC1	XM_011544634.1	minor	4.857	0.131	-	4.06457	5.88876	7.27257	2.55364	9.18819	2.07058	8.31556	7.53334	2.80483	3.98137	4.84808	6.36746	6.03243	3.29476	5.85094	5.42064	3.15604	4.66091	5.01648	2.05549	7.9309	5.44881	4.98459	4.3544	11.7999	7.64892	2.04622	1.61206	9.92211	2.88881	3.70961	3.41294	2.92671	6.14833	2.96356	1.96233	2.94067	4.93579	3.8782	2.5265	4.91456	3.2111	2.42644	3.10412	2.4177	2.85809	3.14605	2.02768	5.30568	1.66468	2.77854	3.47075	4.37059	7.26738	8.41007	4.92141	6.60256	10.3411	4.71981	3.58306	10.1837	5.53482	6.92142	3.54245	8.40627	5.29639	3.57599
CODING	KNOWN	PARTIAL	chr8	RIDA	ENST00000521560.1	minor	3.345	0.025	-	4.06457	1.74482	4.74298	5.47209	5.10455	3.2209	3.16783	2.81245	5.78497	4.53053	3.99966	2.92559	1.95167	3.12135	3.95799	2.60191	3.72986	5.19871	3.70783	3.34017	6.23142	2.66881	4.55115	0.768424	3.40886	3.99074	3.66166	4.03014	2.42775	1.63281	2.88525	1.13765	2.43892	1.8445	2.81538	2.80333	5.27293	3.94863	2.80835	2.05278	1.28206	2.53508	0.727931	3.22351	2.07231	1.75882	4.71908	3.89939	2.41167	3.32936	1.98467	3.06243	5.40573	4.84492	5.95174	2.37585	3.13621	2.23591	3.30387	4.77742	5.35983	3.62626	2.93636	5.01847	3.5189	1.98615	2.04342
CODING	KNOWN	PARTIAL	chr8	PLPP5	XM_005273661.4	minor	2.625	0.045	-	4.06457	2.18102	1.58099	3.46566	3.26691	2.07058	1.31993	2.00889	1.57772	2.4712	2.78764	2.5814	4.79046	1.56068	3.09756	1.95143	3.29949	2.68899	3.70783	2.18396	2.83246	2.55761	1.30033	5.63511	2.88442	3.99074	3.44627	4.29882	2.63886	5.77763	4.80876	7.801	3.1706	4.05789	2.07449	2.1025	1.11543	1.69227	4.01193	3.00021	3.20515	2.02806	1.45586	2.38778	0.863463	0.659559	0.873903	0.935854	1.20584	2.49702	1.45543	2.44994	2.99041	1.21123	1.94079	2.54555	2.14583	1.81667	1.65193	2.256	2.67991	1.7177	2.30714	1.47602	2.73692	2.31717	4.21456
CODING	KNOWN	PARTIAL	chr8	NSMCE2	XM_017013330.1	minor	2.932	0.045	-	4.06457	4.79825	2.21339	2.37124	3.67528	2.30064	6.59965	3.31467	1.57772	2.60848	2.66644	3.44187	4.61304	1.90749	4.30216	3.90286	3.5864	2.68899	4.36216	2.8263	2.54922	3.11361	1.51705	3.58598	3.14664	1.99537	2.5847	1.34338	1.58332	3.14002	3.02265	3.9005	2.68282	4.18086	1.18543	1.682	4.46171	1.69227	1.7385	1.57906	2.35044	2.36607	2.18379	2.38778	3.45385	0.439706	2.09737	1.87171	5.06452	1.66468	3.04317	2.6541	2.87539	3.02807	4.01096	4.07289	2.31089	1.95642	2.00592	3.45036	5.09184	4.38968	2.30714	3.54245	2.73692	2.97922	3.57599
CODING	KNOWN	PARTIAL:SINGLE:FULL	chr8	CTSB	NM_147780.3	minor	5.273	0.241	-	4.33554	3.70774	7.90496	1.45922	0.612546	5.75161	12.4073	8.136	0.701208	4.66781	3.39365	4.30234	6.56471	3.46817	8.77641	6.07111	3.29949	4.12311	8.2881	1.79855	4.24869	2.224	4.76787	4.09826	8.39104	5.32099	2.6924	4.16448	19.3164	5.02403	2.88525	11.7015	7.31677	10.8211	1.18543	1.82216	3.9547	2.25636	4.41312	2.6844	5.34191	5.07015	7.52195	4.17862	1.38154	3.51765	2.62171	2.02768	1.447	2.77447	1.98467	4.89988	5.29072	7.26738	12.1623	6.10933	7.09775	15.2321	6.25375	2.65412	6.69979	4.96225	3.98506	4.87086	4.10539	6.95151	7.79055
CODING	KNOWN	PARTIAL	chr7	USP42	ENST00000306177.9	major	4.198	0.732	-	4.06457	4.58014	4.42678	4.74248	4.90037	5.06142	3.8278	6.02667	2.27893	3.15764	3.39365	5.50699	2.66137	2.0809	6.3672	6.28794	3.29949	6.09504	5.6708	3.08323	4.81519	4.55921	8.01869	4.86669	4.71996	5.32099	3.66166	2.95544	5.17216	6.78243	6.04529	4.22554	3.90228	3.93493	2.07449	3.64433	6.08415	5.35886	4.14566	3.47393	4.27353	2.53508	2.91172	5.01435	4.6627	2.85809	2.79649	2.65159	2.65284	4.1617	3.96935	1.83746	2.64536	3.02807	5.17543	3.73348	3.30128	5.58977	5.54578	2.1233	5.62782	2.67198	3.1461	3.98525	5.08286	2.15166	5.87484
CODING	KNOWN	PARTIAL:SINGLE	chr7	SUMF2	XM_017011940.1	minor	2.521	0.061	-	4.06457	0.872409	2.21339	1.64163	0.408364	2.07058	4.61975	2.81245	1.57772	2.88306	2.90885	2.06512	1.06455	5.02885	1.03252	2.16825	1.43456	1.61339	3.92594	1.02774	2.54922	3.00241	1.08361	2.81756	1.3111	0.332562	4.84632	4.56749	3.27218	2.00961	2.0609	1.30017	3.1706	3.3201	5.33441	5.32633	1.31823	4.08965	4.54685	3.78974	5.12824	1.52105	3.15437	4.29801	2.4177	2.19853	2.79649	2.49561	2.17051	3.6068	2.91086	0.816647	1.15016	0.605615	1.94079	3.39407	1.8157	3.07437	2.94988	2.256	1.74194	2.48113	1.46818	3.54245	0.977473	2.15166	0.383142
CODING	KNOWN	PARTIAL:SINGLE	chr7	SNX13	XM_017011896.1	minor	2.276	0.249	-	4.06457	5.01635	3.16199	0.912015	0.612546	1.38039	3.03584	2.10933	1.92832	1.51018	2.06043	1.72094	3.19364	2.0809	2.40921	1.51778	1.14765	2.50972	1.30865	0.770808	3.11571	2.224	4.33443	3.0737	2.88442	4.3233	2.36931	2.01507	4.01107	2.38641	1.37393	1.78773	2.68282	1.96746	1.3336	2.24266	1.41964	3.38454	1.06985	1.42115	2.56412	2.02806	1.69851	1.31328	0.863463	0.879412	2.44693	1.24781	2.17051	0.83234	1.1908	1.42913	2.99041	1.21123	3.88157	3.56378	3.63141	2.5154	1.88792	2.78683	2.81391	2.48113	1.88766	3.24724	2.73692	2.6482	3.7037
CODING	KNOWN	PARTIAL:SINGLE	chr7	NUB1	ENST00000470229.6	minor	3.3	0.038	-	4.06457	4.36204	2.52959	2.00643	4.90037	3.68103	3.29982	3.11378	2.10362	2.33391	2.06043	3.61396	6.38728	1.56068	4.13008	6.50476	6.16862	5.19871	4.36216	2.56936	6.51467	3.66961	4.33443	3.0737	4.45774	3.32562	3.87706	2.14941	2.84997	3.51682	3.9844	4.06302	3.41449	5.28756	1.62996	2.80333	4.1575	2.96147	2.54089	1.57906	2.56412	3.54911	3.63965	1.55206	3.45385	2.19853	1.92259	2.96354	2.17051	1.66468	1.32312	1.02081	0	3.63369	6.46928	3.05467	4.95192	4.7513	2.5959	2.1233	4.15387	3.62626	4.40454	1.47602	1.75945	2.48268	2.42657
CODING	KNOWN	PARTIAL:SINGLE	chr7	DNAAF5	NM_017802.3	major	2.089	1	-	4.06457	1.52671	1.58099	0.547209	2.246	0.920257	2.50787	1.30578	1.75302	0.823732	1.09082	1.72094	2.12909	2.42772	1.03252	1.51778	2.00839	1.97192	0.872431	1.92702	1.41623	2.1128	1.08361	1.53685	1.83554	1.66281	1.40005	1.74639	3.79996	1.88401	0.961751	1.95025	1.70725	2.45933	2.37085	0.420499	1.01403	0.846135	1.06985	1.26325	0.641029	0.507015	0.970574	1.31328	1.38154	0.879412	1.22346	1.87171	1.92934	0.83234	0.661558	1.83746	5.40573	1.81684	2.07017	3.39407	3.30128	5.72951	4.9558	3.05224	4.68985	3.81712	5.45324	6.05168	4.30088	2.31717	3.06513
CODING	KNOWN	PARTIAL:SINGLE:FULL	chr6	SYTL3	XM_017011496.1	major	2.668	0.319	-	4.60651	1.52671	3.79438	1.64163	0.612546	1.61045	2.90385	1.60711	1.22711	3.02035	2.42404	1.20465	1.95167	3.81499	5.67885	2.81873	1.57802	2.86825	5.45269	4.11097	2.54922	2.66881	0.433443	3.84212	3.67108	2.66049	3.44627	2.8211	2.3222	1.88401	3.02265	1.95025	4.14617	2.33636	1.18543	1.82216	1.41964	3.38454	0.401193	3.00021	2.35044	3.54911	1.21322	2.86534	2.4177	1.09926	0.873903	3.89939	3.37634	4.1617	2.38161	2.44994	2.53034	1.21123	4.91666	2.88496	3.96153	0.978209	4.9558	3.98118	3.48389	3.05369	5.87272	0.885612	2.34593	1.3241	2.29885
CODING	KNOWN	PARTIAL:SINGLE	chr6	NEDD9	NR_073131.1	minor	3.517	0.063	-	4.06457	3.70774	3.79438	1.64163	2.246	3.68103	5.6757	3.21422	2.27893	3.02035	3.15125	7.22793	3.90334	2.60113	7.05555	2.38508	1.43456	1.97192	4.36216	1.54162	4.53194	2.55761	3.25082	2.04913	8.91548	5.65355	4.41554	2.95544	5.48883	4.89842	3.84701	3.41294	4.14617	3.44306	2.51903	3.22383	4.36031	3.52556	0.802385	2.5265	2.99147	2.19707	4.61023	1.67145	2.07231	2.19853	1.57303	2.02768	3.61751	5.54893	1.1908	3.87907	1.72523	1.81684	4.78727	3.56378	4.78685	4.33207	2.35991	2.256	5.09184	5.72567	4.40454	5.60887	3.5189	3.80678	2.80971
CODING	KNOWN	PARTIAL	chr6	NCOA7	NM_001199619.1	minor	5.104	0.108	-	4.06457	2.39912	6.32397	3.28326	1.83764	7.36206	9.76748	8.73867	1.92832	2.74577	4.12087	4.99071	10.8229	2.25431	9.29267	15.6114	6.8859	9.32182	7.63377	2.56936	9.34713	2.33521	1.95049	3.0737	10.4888	0.997685	3.66166	1.74639	8.12768	3.51682	5.9079	9.26369	6.70704	8.23876	3.55628	3.22383	5.57714	2.82045	2.54089	3.31602	2.99147	7.26722	7.03666	4.05923	2.76308	8.13456	4.36951	5.7711	5.06452	9.15574	2.64623	1.63329	0.575078	4.2393	14.8794	3.39407	5.44711	9.08337	2.71389	1.32706	4.82385	1.7177	1.46818	1.91883	1.75945	8.1101	1.27714
CODING	KNOWN	PARTIAL:SINGLE	chr6	MAPK14	NM_001315.2	major	2.958	0.584	-	4.06457	3.05343	3.47818	3.46566	2.65437	3.91109	5.6757	3.51556	3.85664	2.88306	2.78764	2.23722	2.12909	2.42772	1.54878	2.16825	3.15604	1.79266	2.39919	2.31242	1.98272	3.89201	2.81738	3.0737	4.45774	3.32562	1.93853	2.14941	3.48329	2.13521	2.33568	1.46269	2.80476	2.70526	2.37085	1.682	2.94067	5.21783	1.7385	2.5265	2.56412	2.19707	2.18379	2.26839	2.76308	2.63824	2.44693	2.02768	4.58218	1.66468	1.98467	4.08323	3.56548	5.45053	2.84648	1.52733	4.62179	4.05258	2.83189	2.78683	4.01987	4.38968	3.77532	2.65683	3.7144	1.65512	4.34227
CODING	KNOWN	PARTIAL	chr6	LATS1	ENST00000543571.5	major	2.254	0.8	-	4.06457	3.27153	2.52959	1.45922	1.02091	0.690193	1.97989	2.81245	0.87651	1.64746	1.57563	1.20465	1.77424	1.04045	1.89295	2.38508	1.57802	1.25486	3.05351	0.64234	2.83246	1.3344	1.08361	3.0737	3.40886	0.332562	1.61544	1.74639	3.79996	2.00961	1.51132	3.0879	1.70725	2.5823	2.07449	3.78449	0.912623	2.11534	2.94208	5.52671	6.83765	6.08418	5.33816	3.93984	1.38154	6.81544	5.4182	1.09183	2.17051	3.88425	1.58774	1.02081	0.575078	1.81684	2.58771	1.01822	1.65064	1.2577	0.589976	0.928943	0.93797	2.09941	1.25844	2.06643	1.95495	1.82063	0.63857
CODING	KNOWN	PARTIAL:SINGLE	chr6	FAM120B	NM_001286379.1	minor	2.887	0.226	-	4.06457	4.58014	3.47818	2.00643	2.246	2.53071	4.88374	3.21422	3.15544	2.19662	1.45442	3.09768	5.50016	3.29476	2.06504	1.30095	1.72147	3.22678	3.70783	2.18396	2.54922	3.55841	3.68426	2.56141	3.14664	2.66049	2.5847	2.55242	3.6944	2.63761	3.57222	3.25042	1.70725	2.9512	1.62996	1.96233	2.63647	2.67943	3.74446	1.10534	2.13676	3.88712	2.18379	2.02962	1.72693	1.09926	1.57303	1.71573	2.41167	1.66468	1.85236	4.49156	3.45047	1.81684	4.39911	3.90318	3.96153	3.07437	3.77585	2.1233	5.35983	2.86284	4.40454	2.06643	4.10539	3.64127	2.93742
CODING	KNOWN	PARTIAL:FULL	chr6	ERMARD	NM_018341.2	major	8.921	0.425	-	6.77428	9.37839	7.27257	10.9442	11.4342	7.13199	7.78759	8.83911	9.81691	8.92376	11.1506	11.5303	9.22607	9.36406	9.80893	11.7086	9.89848	9.68035	11.5597	8.86429	12.4628	10.1192	10.8361	10.7579	17.3065	7.98148	6.67715	6.7169	7.59991	9.79685	7.9688	7.15092	6.5851	7.74689	10.5206	8.26982	8.0108	9.30749	4.54685	6.63205	8.76074	6.08418	10.919	8.95419	11.7431	7.475	6.11732	9.20257	8.9232	9.43318	9.39413	5.51237	6.09583	7.26738	10.739	5.93963	9.24358	8.80388	8.49566	8.36048	7.63776	7.82509	11.1162	7.5277	11.5342	7.94459	8.55683
CODING	KNOWN	PARTIAL:SINGLE	chr6	CEP85L	XM_011535809.2	major	2.633	0.381	-	4.06457	2.61723	4.42678	0.547209	1.22509	2.76077	3.6958	3.01333	1.75302	1.92204	2.66644	3.44187	2.83879	4.1618	3.44173	2.16825	1.14765	2.15119	3.27162	0.770808	2.83246	2.55761	2.38394	2.04913	3.40886	3.32562	2.8001	3.22411	2.74441	2.26081	2.88525	2.60033	2.92671	2.45933	2.51903	2.9435	1.82525	3.94863	3.477	0.631624	2.56412	2.02806	2.18379	1.0745	0.863463	1.53897	2.62171	2.96354	1.92934	1.38723	1.72005	1.63329	1.95527	3.02807	3.6228	3.05467	2.31089	3.63335	3.18587	2.91953	4.82385	4.19883	4.82402	1.32842	4.10539	2.48268	2.55428
CODING	KNOWN	PARTIAL	chr6	BAG6	XM_017011291.1	major	3.446	0.366	-	4.06457	4.14394	6.64017	1.82403	3.47109	3.91109	5.80769	4.21867	2.10362	2.88306	3.51486	4.13024	4.08076	3.29476	3.95799	3.46921	3.15604	4.12311	2.61729	1.79855	5.09843	3.11361	3.25082	3.0737	3.9333	2.99305	2.90779	2.14941	4.01107	1.88401	3.70961	4.22554	4.63396	2.9512	3.55628	2.523	4.56311	3.66659	3.74446	2.05278	1.92309	2.02806	2.18379	1.55206	2.07231	0.879412	2.09737	3.74342	1.92934	2.77447	2.91086	2.24578	4.37059	4.2393	4.39911	3.90318	5.11698	6.009	4.36582	4.77742	5.22583	3.62626	5.03376	4.28046	2.54143	1.3241	4.08685
CODING	KNOWN	PARTIAL	chr5	TCERG1	ENST00000549332.1	minor	2.932	0.065	-	4.06457	1.96292	2.52959	1.27682	2.45018	1.38039	4.48776	4.11822	3.50604	4.53053	2.06043	2.5814	1.24197	2.0809	2.92547	4.55333	1.86493	3.58532	4.79837	1.02774	1.41623	3.00241	1.30033	2.04913	4.19552	4.98842	2.6924	2.8211	4.64439	3.76802	2.88525	4.22554	3.53644	3.81196	4.00081	3.50416	2.73787	3.52556	3.8782	3.47393	2.56412	3.71811	3.63965	3.58168	2.245	4.39706	1.92259	3.43147	2.89401	2.77447	2.2493	0.816647	2.1853	1.81684	2.32894	2.88496	3.63141	2.23591	2.4779	3.05224	3.0819	1.33599	1.88766	3.24724	3.5189	2.48268	2.55428
CODING	KNOWN	PARTIAL	chr5	SLU7	XM_011534418.2	minor	2.039	0.013	-	4.06457	1.09051	3.79438	0.912015	2.246	0.920257	1.8479	3.616	2.98013	2.4712	4.96928	4.47443	3.90334	1.56068	1.72086	0.867302	0.860737	2.33046	1.96297	2.05549	3.11571	2.66881	0.866886	1.79299	5.2444	0.997685	1.93853	2.55242	1.26665	1.38161	2.0609	2.27529	1.70725	1.8445	2.96356	2.9435	2.02805	2.11534	0.668654	2.21068	1.49574	2.19707	2.42644	2.02962	1.89962	1.31912	2.27215	2.02768	1.447	1.38723	0.79387	2.24578	1.38019	1.21123	3.75218	2.37585	0.990383	1.53719	1.65193	2.256	1.60795	0.572567	1.46818	0.885612	0.977473	1.82063	1.27714
CODING	KNOWN	PARTIAL:FULL	chr5	RAB24	NM_001031677.3	major	4.414	0.704	-	4.60651	3.05343	6.00777	2.37124	3.26691	4.37122	7.39161	5.82578	2.98013	3.15764	1.57563	2.40931	5.14531	2.60113	8.08806	5.42064	4.87751	4.12311	8.5062	2.95476	3.96545	3.66961	2.60066	6.91582	5.76884	3.32562	2.8001	5.50786	6.33326	1.75841	4.80876	6.9884	7.9265	3.07416	5.63077	3.36399	3.34628	4.79477	5.75043	2.36859	2.35044	3.71811	1.21322	2.02962	2.07231	3.95735	2.79649	3.43147	4.09985	5.27148	3.17548	6.12485	4.25558	1.21123	7.37498	5.43052	4.95192	6.98721	4.71981	4.3793	7.90575	9.54279	3.56558	4.28046	2.54143	4.96537	3.95913
CODING	KNOWN	PARTIAL:SINGLE	chr5	POC5	XR_001741999.1	minor	4.538	0.164	-	4.06457	3.70774	4.42678	4.37767	4.492	4.60129	8.05157	6.62934	3.33074	4.94239	2.90885	7.9163	5.14531	6.76293	4.47425	4.55333	3.44295	3.58532	6.32513	3.34017	5.09843	5.56001	5.20131	3.58598	5.2444	2.32793	5.92328	3.62713	5.80549	2.88881	5.49572	3.41294	4.14617	4.54976	3.55628	3.50416	3.65049	5.78192	4.54685	3.47393	5.12824	3.2111	4.36758	4.4174	2.76308	5.93603	4.89386	2.96354	7.47619	7.49106	4.10166	2.85826	3.33545	5.45053	6.08113	3.05467	4.95192	4.33207	3.30387	2.91953	5.09184	4.19883	3.56558	5.75648	2.15044	4.79985	4.98084
CODING	KNOWN	PARTIAL:SINGLE	chr5	PARP8	XM_017009850.1	minor	2.759	0.063	-	4.06457	2.61723	2.84579	4.56008	2.45018	3.2209	3.56381	3.41511	1.22711	3.70679	2.18163	4.64653	3.01622	1.90749	2.40921	2.38508	1.29111	3.58532	3.92594	1.41315	5.38168	2.33521	2.16721	3.0737	6.5555	2.66049	2.15392	2.14941	5.27772	2.13521	2.33568	2.43781	4.02423	4.05789	3.25992	1.54183	2.94067	2.25636	2.80835	1.57906	2.77779	4.73214	4.61023	1.43267	2.76308	3.7375	3.32083	1.55976	2.65284	4.71659	1.45543	2.24578	0.805109	3.02807	4.01096	1.35763	2.64102	2.37565	1.76993	0.530824	1.47395	1.7177	2.0974	1.77122	3.12791	1.3241	1.27714
CODING	KNOWN	PARTIAL	chr5	MCTP1	ENST00000505208.5	major	5.284	0.148	-	4.06457	4.79825	11.0669	3.10085	8.16728	5.75161	9.76748	8.93956	3.68134	4.94239	9.21135	6.19537	5.32273	1.73409	2.75338	9.75714	5.30788	5.01944	5.88891	3.5971	6.23142	1.2232	1.95049	2.30527	6.81772	5.65355	6.35407	1.34338	14.7776	3.51682	2.19829	3.0879	4.14617	7.50096	2.66721	2.38283	4.36031	5.49988	2.13969	8.84273	7.90603	14.1964	4.85287	9.07358	6.21693	2.85809	7.34078	10.7623	5.30568	6.65872	7.14483	2.6541	2.64536	2.42246	4.91666	2.03644	7.758	6.14874	7.07972	3.45036	3.34989	2.86284	3.1461	3.54245	6.06033	1.15859	0.383142
CODING	KNOWN	PARTIAL	chr5	FAM53C	NM_016605.2	major	2.41	0.644	-	4.06457	2.39912	2.52959	1.27682	1.83764	1.38039	4.35577	2.91289	2.98013	2.88306	0.848413	1.20465	1.24197	4.50862	1.72086	1.51778	1.29111	2.33046	2.61729	1.15621	2.54922	2.55761	1.95049	1.53685	3.9333	0.997685	3.87706	2.41808	2.11109	1.50721	1.23654	3.9005	1.95114	1.96746	3.85263	4.06483	1.52104	2.11534	3.07581	5.84252	6.19662	6.42219	3.15437	2.14901	1.72693	6.37574	3.32083	3.11951	4.34101	6.10382	2.2493	0.612485	0.575078	1.21123	1.16447	1.35763	1.8157	0.558977	1.53394	1.19435	0.535983	1.52685	0.83896	1.91883	1.95495	0.827561	0.63857
CODING	KNOWN	PARTIAL:FULL	chr5	CSNK1A1	NM_001892.5	major	13.057	0.392	-	8.12913	10.0327	13.2803	6.20171	8.16728	12.1934	14.5192	11.6516	10.1675	11.395	8.12053	10.3256	7.62925	7.80338	15.1436	9.97397	11.333	11.1145	20.7202	10.0205	16.145	10.7864	10.4026	13.0632	17.0443	16.6281	10.985	11.2844	16.4665	11.0529	13.1897	19.8275	19.5114	11.9278	7.55708	9.95182	10.6473	14.3843	8.02385	6.63205	7.265	8.95727	14.316	9.19297	6.73501	5.71618	5.06864	6.86293	7.23502	8.60084	6.8802	18.5787	17.2523	6.05615	26.1359	22.4009	19.1474	17.7475	21.5931	16.721	21.5733	21.3758	27.2662	13.1366	26.7828	15.0616	23.7548
CODING	KNOWN	PARTIAL	chr5	ARHGAP26	XM_005268399.4	major	2.804	0.263	-	4.06457	1.96292	2.52959	1.27682	2.85855	2.53071	2.11189	2.31022	2.10362	2.19662	1.57563	3.78606	5.67758	0.867043	1.54878	3.90286	2.58221	5.01944	2.8354	2.18396	3.39896	3.66961	1.73377	2.04913	7.8666	2.32793	0.753872	2.68676	1.79442	2.13521	3.29743	3.25042	4.02423	3.07416	1.92632	3.36399	3.54909	3.24352	1.60477	1.89487	1.06838	5.74617	4.61023	2.62656	2.07231	3.7375	2.97127	2.18366	2.41167	3.05191	2.64623	0.612485	1.03514	4.84492	4.91666	1.52733	2.64102	2.23591	1.06196	0.398118	4.68985	1.52685	3.98506	1.18082	3.7144	7.28254	1.53257
CODING	KNOWN	PARTIAL:SINGLE	chr4	TMEM165	XR_001741287.1	minor	3.172	0.212	-	4.06457	2.39912	5.05918	0.364806	1.63346	2.30064	6.46766	5.52445	1.75302	3.5695	1.33322	2.5814	3.19364	2.25431	2.5813	1.7346	1.72147	1.79266	3.92594	1.67008	3.39896	2.33521	1.30033	5.12283	5.76884	3.65818	2.36931	3.8958	5.80549	2.51201	4.67136	2.27529	2.56087	3.07416	2.66721	2.80333	1.01403	1.83329	2.67462	2.84231	3.6325	2.53508	1.69851	2.50717	1.72693	2.19853	2.97127	2.49561	4.34101	3.32936	1.45543	3.47075	4.37059	6.66176	6.21051	4.07289	3.46634	4.61156	2.5959	4.11389	2.67991	6.10739	2.93636	2.95204	4.10539	3.97229	2.80971
CODING	KNOWN	PARTIAL	chr4	SRP72	ENST00000510663.6	minor	3.559	0.015	-	4.06457	3.05343	4.11058	3.10085	2.85855	6.21174	4.61975	5.32356	2.62953	1.92204	3.03005	2.7535	2.83879	3.29476	4.99051	2.81873	2.00839	3.22678	2.8354	2.69783	2.54922	3.00241	3.90099	3.58598	3.9333	2.99305	3.87706	3.08977	3.48329	4.64722	3.43483	4.55059	3.29255	4.18086	2.96356	2.80333	3.65049	1.97432	6.41908	3.15812	4.48721	3.04209	5.82345	3.93984	3.28116	5.05662	4.19473	4.5233	3.37634	3.6068	2.38161	2.04162	5.1757	3.02807	4.5285	5.60022	4.1266	3.21412	2.83189	4.24659	3.88588	3.05369	2.93636	2.50923	3.5189	1.48961	2.68199
CODING	KNOWN	PARTIAL:FULL	chr4	SMARCAD1	NM_020159.4	minor	3.951	0.18	-	4.87748	3.70774	3.47818	2.00643	3.67528	5.98167	5.14773	4.21867	2.27893	5.07968	3.99966	4.13024	4.08076	3.9884	4.47425	2.60191	2.43875	5.19871	2.8354	2.95476	6.79791	3.89201	3.46754	6.40353	7.8666	2.66049	3.76936	3.08977	4.53884	4.89842	2.88525	3.73798	3.41449	3.19713	2.96356	3.50416	3.8533	3.94863	2.80835	3.00021	4.27353	4.39413	5.33816	2.50717	2.245	1.53897	2.79649	3.58744	2.89401	2.77447	1.58774	4.2874	4.37059	0.605615	5.04604	5.09111	3.30128	5.03079	5.0738	3.84848	4.42186	4.58054	5.2435	5.01847	8.01528	3.47576	5.4917
CODING	KNOWN	PARTIAL:FULL	chr4	SMARCAD1	NM_001128430.1	minor	5.602	0.255	-	6.77428	4.58014	4.42678	3.46566	6.94219	7.82219	5.41171	4.41956	4.55785	7.2763	6.66611	6.88374	7.9841	7.28316	3.7859	6.50476	3.15604	3.22678	5.01648	4.88178	5.09843	6.22721	5.20131	8.45267	8.91548	6.98379	5.60019	5.23918	5.59438	7.78724	7.14444	3.73798	4.02423	4.54976	7.26073	6.58782	5.37434	8.60237	5.75043	6.63205	6.83765	6.08418	4.61023	6.56641	5.52616	8.35441	8.73903	7.48683	4.09985	7.7685	4.23397	3.26659	3.6805	5.45053	3.88157	3.73348	4.62179	4.19233	5.0738	4.3793	2.67991	2.86284	3.56558	4.13285	8.21077	3.47576	6.00256
CODING	KNOWN	PARTIAL	chr4	SCOC	NM_001153663.1	minor	5.308	0.035	-	4.06457	6.54306	5.05918	6.38411	5.51291	3.91109	4.75175	3.41511	5.96027	4.11866	4.24207	7.40002	4.43561	3.46817	2.40921	4.55333	5.02097	8.24623	5.23459	3.34017	7.08116	5.78241	6.0682	3.58598	10.4888	7.31635	2.90779	4.16448	6.96659	5.14963	4.94615	5.36319	6.5851	6.02536	3.85263	6.44766	5.37434	3.94863	4.94804	3.63184	4.05985	4.39413	2.42644	3.82045	5.52616	4.61691	4.36951	5.30317	3.61751	7.49106	5.16015	3.67491	5.8658	9.68983	7.50437	5.26081	5.9423	7.82568	5.19179	3.31765	4.42186	5.34396	5.2435	5.31367	9.18824	4.79985	7.53512
CODING	KNOWN	PARTIAL:FULL	chr4	OCIAD1	ENST00000508293.5	minor	6.606	0.041	-	5.41942	8.50598	7.90496	3.10085	6.53382	6.90193	11.2194	11.3502	5.43436	6.0407	4.96928	9.29305	7.2744	5.37566	8.26015	6.93841	6.8859	6.2743	7.19756	5.39565	7.08116	6.44961	6.93509	6.65968	10.4888	4.3233	5.27711	7.92594	5.06661	4.27042	5.49572	7.96352	6.09731	5.04163	4.59352	4.90583	3.24488	4.3717	5.2155	5.2109	4.70088	3.71811	4.85287	3.82045	3.45385	5.05662	5.06864	6.23903	4.82335	6.93616	3.70473	4.89988	9.20125	9.68983	10.4802	7.80637	7.42788	10.6206	8.61365	7.16613	10.5857	7.25252	9.4383	7.6753	6.45132	6.95151	9.06769
CODING	KNOWN	PARTIAL	chr4	MRFAP1L1	ENST00000500563.2	minor	3.799	0.061	-	4.06457	2.18102	3.16199	1.45922	2.45018	1.84051	4.35577	2.712	1.22711	3.84408	1.69683	3.95815	1.06455	5.20226	2.5813	0.650476	1.29111	2.33046	5.6708	2.31242	1.98272	2.44641	1.73377	5.89125	4.98218	3.65818	9.26186	6.7169	5.91104	5.27523	3.29743	3.9005	4.26812	4.30383	3.85263	4.48533	3.14348	6.20499	4.41312	6.00043	8.54706	10.1403	10.6763	4.17862	1.72693	5.93603	7.86513	2.65159	2.41167	7.49106	2.38161	3.47075	2.87539	2.42246	0.776314	3.39407	2.64102	2.23591	2.94988	3.45036	2.67991	4.19883	2.51688	2.65683	2.34593	3.80678	2.29885
CODING	KNOWN	PARTIAL	chr4	LRBA	ENST00000507224.5	minor	2.373	0.084	-	4.06457	1.52671	0.948596	0.729612	2.65437	0.920257	1.71591	1.90845	1.57772	3.5695	2.66644	2.23722	2.48394	2.0809	1.72086	1.30095	0.860737	1.61339	3.05351	0.64234	1.13299	2.55761	0.866886	2.04913	3.14664	1.99537	2.36931	2.55242	2.84997	1.63281	2.0609	2.43781	2.56087	1.96746	1.3336	3.22383	2.43366	3.1025	2.80835	3.78974	5.34191	5.74617	4.36758	4.05923	4.14462	6.81544	3.84517	4.67927	1.92934	3.32936	1.72005	1.02081	1.26517	2.42246	1.16447	0.848518	2.64102	0.698721	1.88792	1.32706	1.87594	2.29027	2.0974	2.80444	1.56396	2.15166	1.788
CODING	KNOWN	PARTIAL:SINGLE	chr4	COQ2	XR_001741204.1	minor	2.972	0.312	-	4.06457	7.41547	0.948596	4.19527	5.51291	1.15032	0.527972	2.20978	0.525906	2.05933	3.03005	39.9257	0.354849	1.56068	2.06504	3.68603	4.73405	0.537797	0.436216	2.8263	2.26597	1.8904	5.20131	2.81756	3.9333	4.98842	1.29235	2.68676	0	0.753604	0.549572	0.487563	1.5853	0.245933	0.740891	2.1025	3.75189	1.41023	0.401193	0.947436	1.06838	2.02806	0	2.98473	1.20885	0	1.74781	2.02768	1.92934	7.21361	1.98467	3.06243	1.72523	5.45053	1.03509	2.20615	2.80609	1.2577	8.73165	2.78683	6.02981	1.14513	2.51688	3.54245	5.47385	1.15859	2.17114
CODING	KNOWN	PARTIAL:SINGLE	chr4	CENPC	XR_245245.3	minor	4.734	0.141	-	4.06457	4.36204	4.11058	4.01287	5.10455	4.37122	8.84353	5.12267	3.68134	8.10003	4.48447	4.47443	7.9841	11.445	4.81842	5.85429	5.73825	5.73651	4.79837	3.08323	3.11571	5.00401	4.55115	5.63511	3.40886	3.99074	7.32333	5.91087	3.79996	4.01922	4.94615	3.25042	3.90228	4.05789	4.59352	3.92466	4.96872	3.66659	3.61073	4.42137	4.27353	3.54911	7.52195	4.65618	3.45385	3.51765	4.01995	4.05537	5.54685	9.15574	3.04317	4.08323	2.76037	3.63369	4.39911	4.4123	5.44711	2.37565	3.77585	3.45036	5.76182	1.90856	5.03376	5.16607	4.30088	5.62742	3.95913
CODING	KNOWN	PARTIAL	chr4	ANKRD17	XM_005265672.3	minor	3.6	0.077	-	4.06457	6.32496	4.11058	0.912015	4.08364	4.14116	6.99563	4.62045	2.27893	3.15764	3.39365	5.16281	2.83879	2.0809	6.19511	4.33651	2.2953	3.58532	2.61729	4.23944	5.09843	4.00321	1.95049	5.37897	5.76884	4.65586	2.6924	1.74639	3.37774	1.50721	3.84701	1.78773	5.12174	4.18086	3.70445	3.36399	3.34628	3.38454	3.34327	1.26325	1.92309	1.69005	1.94115	3.22351	1.20885	3.29779	2.62171	3.27549	2.89401	3.32936	2.91086	2.85826	3.45047	3.63369	4.91666	3.73348	4.29166	5.86926	4.12983	3.58306	6.43179	5.53482	2.30714	4.87086	2.93242	3.31024	4.08685
CODING	KNOWN	PARTIAL	chr3	USP4	ENST00000415188.1	minor	3.84	0.04	-	4.06457	3.70774	4.42678	2.18884	1.63346	3.45097	6.86364	2.61156	3.68134	3.84408	4.96928	2.23722	1.77424	3.9884	2.5813	2.81873	2.43875	2.86825	5.23459	0.513872	4.53194	3.78081	1.08361	3.0737	9.96436	5.65355	4.63093	6.31389	5.06661	2.63761	5.35833	6.01327	5.48758	3.3201	3.85263	4.62549	3.34628	5.21783	2.67462	4.73718	6.41029	5.57717	5.33816	5.85007	4.14462	8.79412	3.84517	5.61513	2.65284	5.54893	4.10166	0.816647	1.95527	4.2393	2.84648	2.37585	2.97115	2.23591	4.01184	2.38871	1.33996	3.24455	2.72662	4.72326	1.75945	3.47576	1.02171
CODING	KNOWN	PARTIAL:SINGLE	chr3	SGO1	NM_001199251.2	major	4.979	0.396	-	4.06457	8.72409	2.52959	4.56008	3.87946	2.30064	7.65559	4.11822	3.68134	5.76612	3.63606	3.26978	2.48394	6.41612	3.61382	3.68603	2.00839	3.04752	2.39919	4.75331	4.53194	4.67041	4.33443	4.3544	2.6222	13.3025	11.9543	6.7169	2.95552	7.28484	4.39658	4.22554	5.36563	4.54976	3.4081	4.76566	8.0108	3.52556	4.54685	3.15812	3.6325	1.69005	2.18379	3.10412	4.6627	1.97868	2.79649	6.08305	2.65284	6.38127	3.57241	4.49156	9.66131	1.81684	4.14034	8.31548	6.43749	3.21412	8.49566	7.16613	7.36976	6.4891	5.45324	7.5277	7.2333	6.95151	8.81226
CODING	KNOWN	PARTIAL	chr3	SEC13	ENST00000397117.5	minor	3.431	0.032	-	4.06457	5.01635	3.47818	0.912015	1.22509	1.61045	2.90385	2.41067	2.27893	1.64746	4.48447	3.78606	3.19364	6.24271	4.30216	2.60191	3.5864	1.61339	2.8354	4.49638	3.39896	3.22481	1.73377	6.14739	2.88442	3.65818	2.5847	3.8958	1.79442	5.65203	2.61047	4.22554	3.29255	0.983732	3.11174	3.64433	2.53506	3.1025	1.60477	0.473718	2.99147	2.02806	1.21322	1.79084	1.89962	1.09926	1.04868	2.80756	3.13518	2.21957	3.17548	5.3082	9.66131	1.21123	3.36403	5.93963	2.97115	3.49361	6.72573	9.55484	2.14393	5.15311	7.3409	4.87086	5.86484	3.64127	6.00256
CODING	KNOWN	PARTIAL	chr3	RSRC1	ENST00000480119.5	minor	5.648	0.067	-	4.06457	8.06978	5.37538	5.10729	7.75892	5.75161	8.44755	6.328	6.48618	8.5119	7.99933	9.12096	5.14531	4.33521	8.77641	8.88984	7.02935	3.22678	5.45269	6.68033	8.21414	6.89442	8.23541	8.19652	4.45774	8.6466	7.32333	5.23918	4.53884	7.28484	5.77051	8.93865	6.95093	8.11579	3.55628	6.58782	7.808	6.76908	5.6167	3.94765	4.91456	3.3801	2.66908	7.40213	4.6627	6.59559	7.166	5.30317	4.09985	6.38127	7.01252	2.85826	1.03514	2.42246	1.42324	3.90318	1.8157	3.77309	2.71389	5.04283	2.41192	3.81712	3.77532	5.75648	3.90989	3.14473	5.36399
CODING	KNOWN	PARTIAL:FULL	chr3	RBM6	XM_005264784.1	minor	4.699	0.036	-	7.31622	1.96292	7.27257	2.73605	3.06273	4.83135	3.29982	2.91289	3.15544	5.62883	5.21168	4.30234	5.32273	4.85544	5.16259	3.25238	5.8817	4.84018	3.05351	5.65259	3.11571	4.11441	3.68426	4.61054	6.03106	3.65818	4.73862	5.91087	5.80549	5.65203	4.94615	6.33831	4.87785	3.689	3.11174	3.64433	3.8533	5.35886	4.68058	3.63184	2.35044	2.36607	2.91172	2.14901	3.10847	2.63824	2.44693	3.89939	3.13518	2.77447	2.51392	7.14566	8.39614	6.66176	8.92761	5.26081	3.96153	5.72951	6.01776	6.23719	4.95784	6.29824	6.92142	6.19928	10.1657	4.13781	6.3857
CODING	KNOWN	PARTIAL:FULL:SINGLE	chr3	PDIA5	NM_006810.3	major	4.52	1	-	4.60651	2.39912	3.47818	0.547209	1.63346	2.53071	8.05157	7.232	2.10362	3.43222	3.51486	3.26978	4.96789	4.68203	7.39972	3.25238	2.72567	6.09504	6.10702	3.5971	5.38168	4.00321	1.30033	5.12283	2.6222	3.32562	5.70789	5.50786	6.75548	6.53123	5.35833	8.77613	5.48758	3.81196	3.85263	3.22383	2.33226	1.55125	4.27939	2.6844	4.48721	2.36607	6.30873	3.82045	1.72693	1.53897	1.74781	2.65159	2.65284	2.77447	3.4401	7.75815	10.6965	4.84492	6.21051	8.14578	7.09775	5.72951	2.94988	6.23719	4.55585	7.25252	4.40454	4.87086	5.47385	7.44805	6.3857
CODING	KNOWN	PARTIAL:SINGLE	chr3	PDE12	ENST00000311180.8	major	1.572	0.537	-	4.06457	2.39912	2.21339	0.547209	1.22509	0.920257	1.97989	0.803556	1.75302	1.2356	1.21202	1.20465	1.95167	1.90749	0.688346	0.867302	1.14765	0.896329	1.30865	1.15621	0.849739	2.1128	0.433443	2.81756	2.88442	1.66281	0.753872	1.0747	2.21664	1.25601	0.824358	0.975125	1.46335	0.3689	1.62996	0.981165	1.31823	0.846135	0.802385	1.42115	0.427353	1.52105	1.94115	2.02962	1.03616	0.659559	0.524342	0.935854	1.20584	0.83234	0.79387	2.04162	2.1853	0	2.45833	2.37585	1.98077	2.65514	2.71389	1.45977	3.75188	1.33599	2.72662	2.95204	3.90989	1.48961	3.19285
CODING	KNOWN	PARTIAL:FULL:SINGLE	chr3	IFT80	NM_001190241.1	major	6.55	0.81	-	6.77428	6.76117	8.53736	3.46566	6.53382	6.67187	13.4633	10.1449	5.08376	6.58985	3.99966	5.50699	5.85501	6.76293	6.3672	6.07111	4.73405	5.37797	9.16053	3.5971	6.51467	6.44961	6.28492	10.5018	12.3243	8.97916	10.0157	6.58256	4.22217	8.54084	8.38098	5.68823	4.7559	4.05789	6.0753	8.26982	4.46171	8.03828	5.08177	1.57906	2.56412	3.88712	6.79402	6.20824	2.59039	7.91471	4.36951	7.48683	4.58218	8.60084	3.4401	5.92069	5.06069	3.02807	10.3509	5.43052	7.09775	8.38465	9.32163	5.44095	6.43179	5.91653	5.2435	8.26571	9.77473	10.7583	5.74713
CODING	KNOWN	PARTIAL	chr3	HIGD1A	NM_001099668.1	minor	4.699	0.012	-	4.06457	6.32496	1.89719	2.37124	5.7171	4.60129	7.65559	6.22756	5.25906	5.62883	3.27245	7.74421	7.62925	5.54907	4.47425	3.46921	5.16442	3.40605	5.23459	3.72557	5.38168	3.66961	6.0682	4.09826	6.03106	4.98842	3.12318	4.97051	4.43328	2.26081	3.02265	2.76286	3.41449	2.5823	3.70445	2.9435	2.83927	3.38454	3.477	2.05278	2.56412	2.70408	2.18379	3.82045	3.62654	2.41838	3.49561	3.74342	6.02919	4.99404	2.11699	8.57479	10.4664	7.87299	5.56358	6.44874	5.44711	7.12695	4.24783	7.43154	6.56579	5.53482	5.87272	5.16607	6.06033	3.97229	6.13027
CODING	KNOWN	PARTIAL:SINGLE	chr3	DYNC1LI1	ENST00000481915.5	minor	1.953	0.094	-	4.06457	1.52671	4.11058	2.00643	2.04182	2.53071	4.09178	2.20978	0.701208	1.92204	1.57563	3.78606	2.12909	1.90749	0.860432	1.30095	1.29111	1.61339	2.18108	1.92702	3.11571	1.112	1.30033	2.04913	2.35998	3.32562	3.44627	2.95544	2.11109	0.376802	2.88525	1.46269	2.19503	1.72153	1.48178	1.96233	1.62244	0.987158	1.20358	1.26325	1.49574	0.507015	2.42644	1.43267	2.4177	0.659559	1.22346	1.71573	2.17051	2.21957	1.58774	2.24578	3.79551	0	1.8114	1.86674	1.15545	0.978209	2.24191	2.65412	1.60795	2.09941	1.88766	2.50923	0.977473	2.15166	2.29885
CODING	KNOWN	PARTIAL	chr3	CMSS1	NM_032359.3	minor	3.366	0.17	-	4.06457	3.48963	4.11058	3.83047	2.04182	4.14116	4.75175	4.11822	6.66148	2.33391	1.81803	3.26978	2.66137	3.46817	5.16259	5.63746	4.01677	5.19871	6.10702	2.18396	3.96545	2.224	2.16721	4.3544	4.98218	1.99537	3.23088	2.01507	5.69993	2.00961	2.33568	3.73798	5.48758	3.19713	2.66721	1.54183	4.36031	3.94863	3.477	1.57906	1.06838	2.36607	2.91172	4.4174	2.76308	2.63824	2.62171	2.65159	2.89401	1.66468	2.77854	2.44994	3.6805	1.81684	5.04604	3.90318	3.79647	4.19233	3.42186	3.98118	3.2159	2.86284	2.72662	2.50923	4.30088	2.6482	2.17114
CODING	KNOWN	PARTIAL	chr3	CCDC14	XM_005247716.4	minor	2.933	0.163	-	4.06457	3.48963	3.16199	1.09442	3.26691	4.14116	2.90385	3.21422	3.15544	3.84408	5.81769	4.47443	3.54849	2.0809	3.44173	5.42064	1.86493	2.68899	2.39919	1.92702	3.6822	2.224	1.95049	2.56141	2.35998	4.98842	5.60019	4.03014	2.84997	3.64242	3.9844	4.55059	2.80476	4.42679	2.66721	2.38283	3.8533	2.67943	2.94208	2.5265	4.70088	1.69005	1.45586	3.10412	2.07231	1.97868	2.09737	2.80756	2.65284	2.49702	2.38161	1.63329	0.805109	1.81684	1.42324	3.56378	2.80609	2.79488	3.77585	2.38871	1.47395	0.954279	2.72662	2.65683	2.34593	3.64127	1.53257
CODING	KNOWN	PARTIAL:FULL	chr3	B4GALT4	ENST00000483209.5	minor	5.885	0.254	-	7.31622	3.92584	7.58876	5.10729	4.69619	3.91109	8.18357	6.12711	2.80483	4.11866	6.1813	3.09768	5.50016	5.54907	5.33468	5.63746	6.59898	6.63283	3.48972	4.23944	1.69948	3.44721	6.71836	4.3544	10.751	6.65123	6.13867	5.6422	7.3888	5.65203	7.14444	7.31344	5.73147	7.50096	8.1498	6.30749	6.08415	4.93579	6.28535	6.63205	5.12824	5.23916	9.94839	8.8348	7.94386	4.39706	3.84517	3.89939	4.09985	3.6068	3.96935	5.10404	6.44087	3.02807	12.2916	6.95785	7.42788	7.68593	5.0738	5.57366	6.1638	7.44338	6.71168	4.28046	6.64681	5.4619	6.51341
CODING	KNOWN	PARTIAL:SINGLE	chr22	SNAP29	ENST00000215730.11	major	2.705	0.563	-	4.06457	3.27153	0	2.37124	2.85855	2.30064	3.56381	2.10933	2.10362	3.70679	2.66644	2.92559	3.54849	2.77454	3.7859	2.16825	2.2953	2.86825	1.96297	1.67008	2.54922	1.2232	0.866886	3.0737	3.67108	3.32562	2.36931	2.14941	3.27218	3.51682	3.16004	2.43781	3.41449	1.35263	3.11174	2.9435	2.94067	2.39738	2.00596	1.57906	0.641029	2.02806	2.66908	2.02962	2.245	0.219853	1.57303	3.58744	2.89401	3.05191	1.72005	2.24578	6.78592	1.21123	4.5285	3.90318	3.96153	3.91284	3.42186	3.05224	2.27793	3.4354	2.72662	3.83765	3.7144	1.98615	3.19285
CODING	KNOWN	PARTIAL:SINGLE	chr22	LARGE	ENST00000354992.6	major	2.608	1	-	4.06457	1.96292	1.58099	2.18884	1.22509	1.38039	1.71591	0.100444	2.80483	2.19662	1.21202	10.6698	1.4194	2.60113	5.67885	3.68603	7.74663	4.12311	1.96297	1.67008	0.283246	3.89201	0.216721	1.79299	1.04888	0.332562	0.107696	5.6422	3.16663	2.26081	6.59487	3.25042	2.07309	2.82823	2.81538	1.12133	1.01403	1.97432	6.95401	0.78953	2.77779	4.73214	2.18379	0.477557	3.45385	5.71618	0.349561	1.71573	1.447	4.1617	1.58774	0.612485	1.26517	7.26738	0	1.01822	2.31089	2.23591	7.90568	4.51201	2.14393	0.572567	3.56558	0.147602	0	1.48961	2.93742
CODING	KNOWN	PARTIAL	chr22	GTSE1	XM_011530211.2	minor	4.676	0.135	-	4.06457	4.36204	2.52959	3.10085	5.92128	5.29148	5.80769	3.41511	8.7651	7.55088	5.81769	11.3582	4.25819	6.58952	3.09756	5.20381	3.5864	1.97192	6.76134	5.90953	1.69948	6.78321	3.90099	9.22109	1.3111	8.97916	7.64642	4.03014	2.42775	9.54565	5.22094	2.11277	3.04866	2.45933	3.4081	6.30749	10.0389	4.23068	6.41908	3.94765	3.6325	2.70408	0.970574	6.44702	4.49001	1.53897	2.62171	7.33086	5.06452	8.87829	6.35096	1.83746	2.41533	3.02807	2.07017	7.63666	3.13621	0.838465	4.83781	3.31765	3.0819	1.90856	3.98506	6.78969	4.49637	2.31717	3.44828
CODING	KNOWN	PARTIAL	chr22	EWSR1	NM_001163287.1	minor	4.667	0.121	-	4.06457	2.18102	6.32397	1.64163	1.22509	5.52154	10.1635	3.81689	4.55785	8.5119	4.72688	2.40931	2.30652	4.50862	2.06504	3.46921	2.72567	6.99137	10.4692	1.28468	3.96545	4.22561	3.68426	7.68424	8.39104	6.65123	8.40029	6.58256	5.80549	6.15443	8.51837	10.7264	8.53624	3.93493	5.63077	5.60666	4.56311	7.61522	4.81431	4.57927	7.90603	4.39413	8.49253	4.89496	2.93577	5.27647	4.89386	5.7711	5.54685	6.65872	1.45543	0.816647	1.95527	1.81684	3.10526	3.56378	3.30128	1.39744	2.94988	2.256	1.87594	1.33599	3.77532	3.69005	3.5189	2.6482	1.40485
CODING	KNOWN	PARTIAL	chr22	EWSR1	ENST00000406548.5	minor	3.012	0.078	-	4.06457	2.61723	1.26479	0.912015	2.246	3.45097	4.88374	4.62045	2.10362	2.05933	2.42404	2.7535	4.08076	2.42772	4.64633	1.7346	2.86912	3.22678	5.88891	2.44089	3.11571	3.66961	1.95049	4.86669	2.09776	4.3233	3.66166	2.41808	3.79996	1.75841	4.12179	5.85075	3.65839	4.42679	3.25992	2.66316	2.23086	3.1025	2.27342	2.21068	1.49574	3.3801	1.94115	2.38778	2.245	1.53897	0.699122	1.55976	2.17051	3.05191	1.85236	2.24578	4.83066	1.21123	4.01096	5.76992	2.64102	2.65514	2.35991	4.91013	4.55585	1.90856	3.56558	4.28046	1.95495	2.31717	4.08685
CODING	KNOWN	PARTIAL:SINGLE	chr22	DDT	ENST00000404092.5	minor	5.108	0.143	-	4.06457	5.45255	3.47818	3.10085	4.08364	5.52154	6.99563	6.72978	5.43436	3.15764	3.99966	5.50699	4.96789	4.1618	6.3672	3.25238	3.01258	3.04752	5.88891	5.26719	7.64765	6.78321	3.46754	4.3544	3.9333	6.31867	5.60019	7.38859	6.22771	5.27523	4.94615	4.55059	8.1704	5.28756	3.4081	4.06483	6.99678	6.62806	6.82027	4.26346	6.41029	4.22513	2.42644	5.13373	4.6627	6.15588	4.71908	4.99122	4.09985	5.27148	6.21865	4.08323	5.75078	7.26738	4.14034	6.10933	6.43749	5.86926	2.83189	5.97177	8.03974	5.15311	2.30714	6.05168	2.73692	5.4619	4.08685
CODING	KNOWN	PARTIAL	chr22	CHKB	ENST00000406938.2	minor	4.192	0.36	-	4.06457	3.27153	4.11058	1.82403	3.87946	3.68103	12.0114	6.328	1.92832	4.25595	0.969615	1.03256	2.30652	3.9884	2.75338	2.16825	2.15184	4.66091	8.72431	1.15621	4.24869	3.33601	2.38394	2.30527	5.2444	4.3233	5.3848	3.22411	7.81102	2.51201	4.94615	13.1642	6.3412	7.25502	3.25992	1.54183	1.82525	3.66659	6.41908	2.5265	1.49574	2.36607	3.63965	2.26839	1.89962	1.31912	0.349561	2.02768	1.68817	4.1617	1.05849	2.04162	4.02555	6.05615	4.14034	6.95785	6.76762	5.45002	8.84964	6.10448	8.30773	6.87081	7.13116	6.05168	2.73692	5.79293	4.34227
CODING	KNOWN	PARTIAL	chr21	USP25	NM_013396.4	minor	3.893	0.222	-	4.06457	3.70774	3.79438	1.82403	3.87946	3.68103	5.27972	4.72089	1.57772	2.4712	2.42404	3.61396	5.32273	3.46817	4.81842	5.42064	2.86912	2.15119	5.45269	3.85404	4.81519	3.22481	2.81738	2.56141	9.43992	3.65818	2.8001	2.14941	6.12215	2.38641	4.53397	5.20067	4.63396	3.56603	2.66721	3.36399	2.94067	3.24352	3.20954	1.73697	1.49574	2.36607	1.94115	2.26839	2.93577	3.29779	1.04868	2.18366	2.41167	6.38127	2.11699	3.47075	4.83066	4.84492	8.1513	3.73348	4.95192	5.72951	4.9558	3.84848	7.23577	5.15311	7.13116	4.72326	7.0378	1.65512	5.4917
CODING	KNOWN	PARTIAL:FULL	chr21	MRPS6	ENST00000399312.2	major	7.419	0.518	-	7.04525	7.63357	8.85356	4.01287	7.75892	9.6627	8.05157	6.83023	5.08376	6.31528	2.78764	6.88374	5.67758	3.81499	6.19511	4.11968	4.73405	7.52916	6.54323	6.93727	8.78064	9.00722	6.50164	6.91582	5.50662	10.3094	7.86181	6.7169	9.60545	10.2993	5.49572	9.10117	10.4874	7.86986	6.51984	4.06483	9.12623	7.75624	7.89012	8.36901	5.98294	5.57717	9.22046	6.56641	5.52616	4.17721	4.89386	6.23903	5.54685	5.54893	6.08633	7.75815	11.6166	3.02807	8.1513	10.5216	8.25319	12.1577	10.8556	7.03342	13.6676	9.73365	8.80908	7.6753	10.1657	8.27561	9.32312
CODING	KNOWN	PARTIAL:SINGLE	chr21	LTN1	ENST00000614971.4	major	5.225	0.654	-	4.06457	2.18102	7.27257	2.91845	6.32964	4.60129	5.01573	6.22756	4.55785	4.39324	6.5449	5.50699	7.80668	9.71088	5.16259	5.63746	6.16862	2.33046	5.6708	4.62485	5.94817	5.78241	3.46754	6.40353	5.76884	7.64892	6.35407	4.03014	7.07214	4.52162	3.9844	4.38806	5.24369	3.44306	5.63077	4.76566	4.56311	5.35886	3.477	4.57927	5.55559	4.56314	3.8823	6.80518	6.9077	4.83676	4.89386	6.86293	6.02919	8.87829	4.10166	1.63329	3.33545	1.21123	4.39911	5.09111	6.27243	7.68593	4.36582	5.04283	4.15387	4.00797	9.01882	3.54245	8.01528	4.30332	5.4917
CODING	KNOWN	PARTIAL:SINGLE:FULL	chr21	GABPA	XM_011529521.2	major	4.193	0.435	-	4.06457	4.14394	3.16199	2.55364	4.08364	3.91109	8.05157	5.22311	3.85664	3.29493	3.75726	3.44187	4.08076	4.1618	4.64633	2.81873	2.15184	3.04752	4.58026	2.69783	4.81519	3.55841	1.73377	5.89125	8.39104	4.65586	5.27711	4.56749	7.3888	2.38641	3.57222	3.25042	3.29255	2.9512	3.25992	2.66316	4.76592	3.80761	3.34327	2.21068	3.20515	3.88712	2.91172	5.01435	3.28116	5.49632	3.32083	3.43147	3.37634	4.99404	1.58774	3.67491	7.361	5.45053	7.63375	4.582	5.11698	4.33207	4.48382	4.24659	3.34989	4.19883	4.82402	4.28046	8.60176	3.14473	5.61941
CODING	KNOWN	PARTIAL	chr20	TRMT6	XM_017027875.1	minor	5.601	0.169	-	4.06457	4.58014	3.79438	3.83047	5.10455	4.37122	7.12762	6.42845	5.25906	5.21697	4.12087	6.71165	4.79046	5.37566	8.77641	5.63746	3.29949	5.37797	6.32513	4.62485	5.09843	6.89442	5.85148	7.94038	4.98218	11.3071	7.32333	5.91087	6.33326	5.40083	5.77051	6.82588	6.82899	6.51722	5.48259	4.76566	4.86732	6.76908	6.68654	4.42137	3.84618	7.09821	4.85287	4.17862	4.6627	1.97868	2.62171	4.83525	3.85868	2.49702	3.04317	4.69572	7.47601	1.81684	8.28068	8.99429	7.42788	7.96542	7.07972	7.96237	6.43179	6.10739	4.82402	6.49449	7.0378	3.80678	4.5977
CODING	KNOWN	PARTIAL	chr20	PHF20	XM_017027871.1	minor	4.502	0.033	-	4.06457	3.48963	4.74298	3.64806	5.30873	6.4418	3.03584	3.91733	4.03195	3.84408	5.69649	3.61396	4.79046	4.50862	3.09756	6.07111	5.30788	5.73651	1.74486	3.34017	4.81519	6.67201	4.33443	3.0737	6.81772	5.32099	3.87706	5.23918	6.33326	4.64722	4.12179	3.9005	5.60953	5.53349	5.18623	5.60666	2.94067	4.51272	5.34923	4.42137	6.41029	6.08418	3.63965	5.85007	5.87155	3.07794	5.4182	3.27549	4.09985	3.88425	3.30779	3.47075	4.83066	1.81684	4.14034	2.71526	2.97115	5.03079	4.36582	4.64471	4.55585	4.00797	5.45324	4.57566	5.08286	3.47576	4.85313
CODING	KNOWN	PARTIAL:FULL	chr20	NDRG3	XM_017027979.1	minor	7.844	0.429	-	7.31622	9.8146	6.64017	8.57295	9.39237	5.75161	6.33566	4.92178	8.5898	8.37461	7.75692	10.1535	7.09698	10.7513	8.08806	6.93841	11.1896	4.84018	5.45269	6.93727	5.09843	8.56242	9.96919	8.45267	8.12882	9.64429	9.58495	5.77653	9.92211	9.92245	7.9688	6.17579	4.39006	10.3292	8.1498	7.56899	10.7487	7.19215	5.88416	5.3688	5.12824	5.74617	5.5808	4.77557	8.98002	6.59559	7.51556	6.86293	7.71736	5.82638	7.01252	5.51237	10.1214	15.746	8.92761	7.97607	8.58332	11.0398	10.2656	9.68754	10.3177	6.4891	5.66298	6.49449	8.40627	6.28946	8.55683
CODING	KNOWN	PARTIAL:SINGLE	chr20	KIZ	XM_017027953.1	minor	2.879	0.252	-	4.06457	2.18102	4.74298	0.547209	4.28782	2.30064	5.27972	2.712	1.92832	3.43222	1.57563	2.40931	5.14531	2.25431	3.26964	3.90286	2.2953	2.50972	2.18108	2.69783	5.09843	2.89121	2.60066	1.02457	6.29328	2.99305	2.26162	2.55242	2.63886	1.50721	3.29743	6.50084	3.04866	3.689	0.740891	1.40166	2.53506	1.97432	3.477	3.47393	2.56412	2.36607	2.91172	2.02962	1.03616	1.31912	1.74781	1.24781	0.482335	2.21957	1.05849	1.63329	3.22044	3.02807	5.4342	2.71526	3.46634	5.58977	3.89384	1.99059	5.76182	3.4354	2.51688	3.69005	1.95495	3.31024	2.55428
CODING	KNOWN	PARTIAL:SINGLE	chr20	ACSS2	ENST00000360596.6	major	1.27	1	-	4.06457	0	0.632397	0.729612	1.83764	2.30064	0.395979	1.30578	1.22711	1.37289	0.60601	0.344187	1.4194	1.73409	2.06504	0.216825	1.57802	0.717063	0.872431	0.385404	0.566493	0.556001	1.30033	2.56141	0.26222	0.997685	0.646176	2.41808	3.27218	1.00481	0.824358	1.46269	1.95114	0.737799	2.22267	1.82216	0.81122	1.12818	1.47104	1.73697	1.28206	2.53508	1.21322	1.55206	0.69077	4.17721	2.62171	0.935854	0.723502	0.554893	1.85236	1.22497	0.920125	0	1.55263	1.18793	1.48558	1.11795	0.235991	1.06165	1.20596	0.954279	0.62922	0.885612	0.390989	0.993073	1.53257
CODING	KNOWN	PARTIAL:SINGLE:FULL	chr2	UXS1	XM_017005013.1	minor	2.706	0.22	-	4.33554	1.30861	3.79438	2.18884	4.08364	0.920257	4.35577	2.51111	1.92832	1.92204	1.69683	2.7535	3.37107	1.38727	3.7859	4.11968	2.58221	1.61339	2.61729	2.18396	2.26597	1.8904	3.46754	2.81756	5.2444	1.66281	1.72314	2.28375	4.01107	1.13041	3.16004	2.27529	1.5853	3.93493	5.63077	2.523	2.43366	2.25636	3.20954	1.10534	1.49574	3.04209	0.970574	2.38778	1.38154	1.09926	3.14605	0.779879	1.92934	1.10979	2.51392	3.47075	3.33545	2.42246	4.26973	3.39407	3.30128	3.77309	3.42186	1.99059	4.68985	2.86284	2.93636	2.80444	4.69187	3.80678	2.17114
CODING	KNOWN	PARTIAL	chr2	SSFA2	NM_001130445.2	major	4.384	0.321	-	4.06457	3.70774	5.37538	2.37124	7.35055	4.60129	9.76748	5.72534	2.10362	4.25595	2.90885	6.36746	4.79046	5.02885	4.64633	2.60191	2.43875	4.66091	1.96297	2.56936	5.09843	4.78161	4.55115	8.19652	5.50662	5.98611	3.12318	3.08977	6.96659	3.14002	4.25918	3.0879	5.12174	4.91866	2.96356	1.682	4.76592	7.05113	2.54089	2.05278	1.92309	2.02806	2.91172	2.62656	3.28116	1.97868	2.27215	5.45915	3.13518	5.54893	1.98467	4.2874	3.91053	2.42246	6.3399	4.4123	8.58332	5.72951	9.20363	5.44095	8.44173	3.81712	5.03376	3.54245	5.27835	3.97229	3.95913
CODING	KNOWN	PARTIAL:SINGLE	chr2	RAB3GAP1	NM_001172435.1	minor	5.557	0.1	-	4.06457	4.14394	8.85356	4.56008	3.47109	6.90193	10.8234	9.44178	3.68134	6.17799	4.36327	3.44187	5.14531	7.10975	5.33468	11.2749	7.17281	6.63283	8.2881	3.5971	6.51467	7.33922	4.11771	3.0737	10.2266	5.98611	3.33858	6.31389	6.54437	8.16404	4.94615	5.85075	4.02423	5.53349	5.33441	5.32633	5.07013	4.79477	5.34923	6.00043	6.83765	8.28125	11.1616	6.68579	4.49001	7.69485	6.46688	5.7711	6.02919	5.54893	6.74789	2.04162	2.07028	6.05615	5.95174	2.20615	3.63141	3.91284	3.42186	2.52142	4.82385	2.48113	3.56558	3.54245	5.08286	4.63434	2.29885
CODING	KNOWN	PARTIAL	chr2	PPP1R21	NR_024188.2	minor	4.238	0.247	-	4.06457	3.27153	6.95637	4.19527	4.90037	3.2209	5.41171	4.92178	4.55785	5.62883	2.78764	2.40931	5.67758	7.10975	5.67885	2.81873	4.44714	5.19871	5.01648	3.2117	2.83246	6.11601	2.60066	2.81756	6.03106	5.32099	4.41554	2.8211	3.27218	4.01922	3.29743	6.66336	4.51201	3.19713	4.59352	5.18616	3.75189	5.07681	4.94804	3.78974	2.35044	2.70408	2.91172	3.93984	1.89962	2.41838	2.97127	5.7711	2.17051	5.27148	2.11699	4.49156	4.48561	1.21123	4.14034	4.24259	3.63141	2.93463	4.71981	3.98118	7.90575	4.58054	5.87272	7.23249	4.69187	4.30332	4.21456
CODING	KNOWN	PARTIAL:FULL:SINGLE	chr2	NUP35	XM_011510577.2	minor	4.619	0.098	-	6.23234	10.0327	3.79438	1.27682	3.67528	6.21174	5.80769	5.22311	4.90846	4.11866	4.72688	3.44187	3.90334	6.24271	4.30216	4.11968	2.58221	2.33046	1.96297	3.5971	1.98272	5.67121	4.11771	5.12283	6.5555	4.98842	3.76936	5.23918	2.74441	2.63761	3.29743	4.38806	3.90228	3.689	3.55628	4.62549	3.8533	5.07681	1.60477	3.31602	1.92309	3.3801	2.66908	5.25312	4.14462	1.97868	5.4182	4.5233	3.13518	5.27148	5.16015	4.69572	12.6517	3.02807	4.14034	6.61844	6.10736	2.79488	6.13575	6.90072	6.43179	5.72567	7.3409	7.08489	8.21077	3.97229	6.13027
CODING	KNOWN	PARTIAL	chr2	NCOA1	ENST00000406961.5	minor	5.002	0.252	-	4.06457	6.97927	4.11058	1.82403	4.492	4.14116	11.7474	6.62934	1.40242	2.60848	2.78764	3.95815	9.75835	2.77454	10.3252	9.54032	2.86912	5.73651	7.63377	3.85404	5.94817	9.22962	7.15181	5.37897	5.50662	8.31404	4.84632	0.537352	1.58332	4.14482	5.35833	3.57546	4.63396	1.72153	2.81538	3.64433	6.28696	6.48704	1.7385	2.05278	1.28206	3.2111	4.36758	3.58168	1.38154	1.53897	2.27215	3.58744	3.13518	1.94213	2.11699	5.51237	7.01595	3.02807	7.89253	6.27904	6.27243	7.68593	5.0738	5.17554	11.6576	6.87081	9.85778	9.00372	6.25583	3.80678	7.15198
CODING	KNOWN	PARTIAL:SINGLE:FULL	chr2	MTX2	XM_011510497.2	minor	4.623	0.249	-	4.60651	5.23445	3.16199	2.73605	3.47109	3.45097	6.46766	6.22756	4.73316	3.98137	3.27245	4.30234	2.48394	3.12135	6.53929	2.81873	4.16023	3.94385	6.76134	2.8263	5.09843	2.66881	5.85148	3.0737	6.29328	3.65818	4.73862	2.95544	8.65546	3.51682	4.39658	3.9005	4.51201	4.18086	4.7417	4.20499	3.24488	5.78192	5.2155	2.36859	2.35044	4.39413	2.91172	6.20824	4.14462	3.29779	4.89386	4.83525	2.17051	3.6068	3.04317	5.3082	7.24598	3.02807	8.41007	7.12755	6.93268	8.94363	5.78177	6.6353	6.69979	4.77139	4.82402	3.09964	4.30088	5.79293	5.61941
CODING	KNOWN	PARTIAL:SINGLE	chr2	MRPL33	ENST00000296102.7	major	7.279	0.379	-	4.06457	7.19737	6.32397	6.20171	6.73801	5.52154	6.59965	9.74312	7.71329	7.2763	6.4237	8.43258	6.74213	7.97679	5.67885	6.72159	4.73405	9.68035	8.72431	6.4234	7.08116	7.00562	8.23541	8.45267	6.29328	5.65355	7.32333	8.19462	5.91104	4.14482	7.55662	7.801	7.56067	8.60766	5.77895	7.84932	5.77995	8.03828	5.75043	8.84273	6.62397	5.40816	6.06609	6.08885	7.0804	5.71618	7.166	9.20257	7.47619	5.54893	10.188	9.5956	10.0064	9.68983	8.1513	6.95785	7.59294	7.12695	7.07972	10.0857	7.36976	9.54279	5.45324	8.26571	4.10539	9.59971	9.70626
CODING	KNOWN	PARTIAL	chr2	IWS1	XR_001738826.1	minor	2.183	0.077	-	4.06457	2.18102	1.89719	1.64163	2.45018	2.07058	1.8479	2.10933	1.57772	1.64746	1.33322	2.06512	2.83879	3.12135	1.72086	1.30095	1.43456	1.43413	2.39919	1.79855	1.98272	1.5568	1.73377	2.04913	2.6222	3.99074	2.5847	2.68676	4.53884	0.753604	2.47308	3.9005	2.43892	1.59856	1.48178	2.1025	2.12945	3.1025	4.14566	1.73697	1.06838	0.845025	1.94115	1.43267	1.20885	1.97868	2.62171	1.87171	2.17051	3.05191	1.1908	1.63329	1.72523	1.81684	2.7171	2.54555	1.48558	2.5154	2.00592	1.32706	3.2159	1.52685	1.25844	3.69005	3.12791	2.31717	3.44828
CODING	KNOWN	PARTIAL:FULL	chr2	GTF3C3	NM_001206774.1	minor	4.044	0.071	-	5.14845	4.14394	4.42678	2.73605	4.28782	3.68103	3.43182	5.92622	4.90846	3.5695	4.84808	6.88374	4.08076	4.1618	6.02303	5.63746	5.02097	4.66091	3.05351	2.95476	4.24869	2.55761	5.85148	2.81756	5.2444	8.97916	5.06171	3.22411	4.01107	3.89362	3.57222	3.57546	4.02423	3.44306	4.00081	2.9435	4.25891	5.49988	4.01193	4.89508	4.05985	2.70408	2.18379	4.05923	4.49001	3.07794	3.32083	3.43147	2.89401	3.32936	5.29246	1.22497	3.6805	1.81684	4.91666	4.92141	4.45673	4.05258	4.36582	1.99059	3.88588	3.24455	3.35584	4.13285	2.54143	5.13088	2.68199
CODING	KNOWN	PARTIAL:SINGLE	chr2	DOCK10	XM_017004445.1	minor	2.755	0.068	-	4.06457	2.18102	3.79438	2.37124	1.22509	1.38039	2.24388	0.602667	4.03195	2.74577	3.51486	3.09768	4.43561	4.85544	1.54878	3.25238	1.57802	2.50972	5.23459	1.92702	2.26597	3.11361	2.38394	1.79299	2.88442	2.99305	3.66166	1.88073	1.79442	4.27042	3.02265	1.30017	1.46335	0.491866	3.70445	3.08366	1.72384	3.52556	0.802385	3.47393	4.70088	3.54911	4.36758	3.46229	5.35347	5.49632	7.166	4.5233	4.58218	1.66468	1.58774	0.612485	0.460062	1.81684	1.68201	2.37585	4.29166	0.698721	3.06788	1.06165	0.93797	2.86284	1.88766	1.62362	3.7144	2.15166	2.68199
CODING	KNOWN	PARTIAL	chr19	ZNF600	ENST00000599893.1	minor	2.125	0.102	-	4.06457	3.05343	2.52959	2.18884	0.612546	2.30064	3.95979	2.10933	2.80483	2.19662	1.45442	6.02327	1.77424	1.04045	2.23712	2.60191	1.29111	1.07559	1.30865	2.95476	1.41623	1.668	1.08361	3.58598	3.67108	0.665123	0.753872	1.74639	2.95552	1.25601	2.88525	3.25042	3.65839	6.02536	2.22267	3.08366	1.11543	1.2692	2.94208	4.10555	1.06838	3.71811	2.42644	0.955113	0	5.93603	2.62171	2.96354	0.723502	1.38723	0.396935	1.22497	2.64536	1.81684	1.03509	1.86674	1.98077	0.139744	1.41594	2.1233	0.401987	0.190856	0.20974	2.80444	1.17297	3.31024	0.893998
CODING	KNOWN	PARTIAL	chr19	TECR	XM_006722945.1	minor	3.243	0.11	-	4.06457	2.83533	0.948596	3.10085	0.612546	1.15032	5.14773	2.10933	1.40242	2.19662	1.93923	1.20465	3.37107	3.46817	4.64633	1.95143	2.15184	1.79266	3.05351	2.44089	2.83246	2.66881	1.73377	3.32984	3.67108	6.65123	3.44627	7.11991	3.37774	4.39602	3.02265	8.28857	3.41449	3.81196	1.3336	0.840999	4.0561	4.65374	2.54089	0.78953	2.13676	2.19707	0.485287	1.43267	1.03616	0.879412	1.22346	2.33964	1.68817	1.94213	0.661558	5.71653	8.51115	0	4.78727	8.48518	3.46634	8.66414	5.66377	5.44095	4.42186	4.58054	3.98506	4.13285	4.49637	2.48268	4.85313
CODING	KNOWN	PARTIAL:SINGLE:FULL	chr19	TBCB	NM_001281.2	major	3.907	0.609	-	4.06457	4.36204	3.16199	1.09442	3.26691	3.45097	5.41171	2.61156	2.27893	3.98137	4.24207	6.36746	5.67758	2.0809	5.16259	2.81873	4.16023	4.84018	4.79837	4.49638	4.81519	3.33601	1.73377	4.86669	4.45774	3.32562	4.52323	2.68676	2.21664	3.76802	2.61047	4.22554	5.48758	3.56603	2.81538	4.48533	4.86732	4.93579	4.68058	4.10555	2.99147	2.53508	5.33816	4.4174	2.76308	1.97868	1.39824	3.58744	1.92934	2.77447	3.30779	3.26659	5.75078	3.63369	2.84648	6.27904	5.44711	2.37565	6.84372	3.71577	4.82385	6.10739	2.51688	5.90408	4.88736	4.30332	4.21456
CODING	KNOWN	PARTIAL:SINGLE	chr19	SIRT6	ENST00000337491.6	minor	1.917	0.477	-	4.06457	0.436204	5.05918	0.182403	0.408364	2.30064	5.14773	1.40622	1.22711	0.686443	0.60601	0.860468	1.06455	2.42772	0.688346	1.51778	0.286912	2.68899	4.14405	0.256936	0.566493	0.556001	0	0.768424	2.88442	0.332562	3.01549	3.35845	6.12215	1.25601	2.0609	4.55059	5.12174	3.689	2.81538	2.1025	0.912623	1.83329	2.54089	3.31602	2.35044	3.04209	4.61023	2.74595	0.345385	2.19853	2.79649	1.87171	2.17051	4.43914	0.264623	0.816647	0.575078	0	1.42324	2.20615	0.990383	1.67693	1.88792	1.06165	0.535983	1.52685	1.67792	1.47602	0.781978	1.3241	0.383142
CODING	KNOWN	PARTIAL:SINGLE	chr19	SAE1	XR_001753572.1	minor	2.864	0.051	-	4.06457	3.27153	1.58099	0.912015	1.83764	2.99084	2.50787	3.51556	3.15544	1.64746	2.90885	3.78606	3.01622	6.41612	2.5813	1.7346	1.86493	1.97192	3.48972	2.05549	2.83246	3.00241	1.95049	2.56141	2.6222	1.99537	3.33858	2.14941	2.3222	2.63761	2.47308	3.73798	2.92671	2.9512	2.96356	2.66316	2.83927	2.39738	2.00596	0.78953	1.92309	1.52105	2.42644	2.74595	2.59039	2.41838	1.22346	4.05537	2.41167	3.6068	1.98467	4.2874	4.94567	0.605615	4.14034	4.582	2.47596	3.35386	3.65785	5.04283	4.82385	3.62626	1.88766	5.16607	3.12791	3.97229	2.80971
CODING	KNOWN	PARTIAL	chr19	KRI1	ENST00000312962.10	major	2.439	0.914	-	4.06457	0.218102	0.632397	1.27682	2.04182	1.84051	3.95979	2.41067	2.10362	1.64746	1.57563	2.23722	1.59682	1.56068	3.95799	1.08413	2.00839	2.50972	1.74486	1.92702	2.54922	2.33521	3.0341	1.79299	2.88442	5.32099	4.09245	2.14941	5.80549	3.39122	4.12179	3.9005	6.09731	1.59856	1.18543	0.560666	1.92665	0.987158	2.00596	2.05278	1.49574	1.52105	1.45586	1.19389	0.172693	0.439706	0.524342	1.09183	1.20584	4.1617	0.264623	1.63329	2.41533	1.21123	2.45833	3.22437	3.30128	3.63335	4.48382	1.99059	5.49382	3.62626	4.61428	4.28046	4.69187	3.47576	1.14943
CODING	KNOWN	PARTIAL:SINGLE:FULL	chr18	YES1	NM_005433.3	major	2.809	1	-	4.06457	2.39912	6.00777	1.82403	2.65437	2.76077	3.95979	3.81689	1.75302	3.70679	2.42404	1.89303	2.30652	3.64158	2.40921	4.11968	2.72567	1.43413	1.74486	1.15621	1.69948	2.224	2.38394	4.09826	4.19552	2.66049	2.26162	0.537352	5.69993	1.50721	1.23654	2.11277	4.39006	2.70526	1.3336	2.523	2.02805	3.52556	1.47104	4.26346	2.13676	3.2111	4.36758	4.05923	5.18078	1.97868	2.44693	2.65159	2.65284	3.05191	1.1908	2.24578	2.1853	1.81684	4.5285	2.37585	2.64102	2.93463	3.42186	2.38871	2.41192	1.33599	5.66298	2.80444	4.88736	1.15859	2.80971
CODING	KNOWN	PARTIAL:SINGLE	chr18	POLI	ENST00000579534.5	major	3.041	0.654	-	4.06457	4.79825	5.37538	1.82403	2.65437	3.2209	3.29982	2.91289	2.80483	3.43222	2.54524	3.09768	3.19364	4.33521	2.75338	3.25238	4.01677	2.33046	4.14405	1.15621	3.6822	1.7792	1.73377	3.0737	3.14664	4.3233	5.92328	3.35845	5.17216	2.00961	2.88525	4.38806	3.90228	3.56603	1.92632	1.2615	2.43366	3.1025	2.67462	1.57906	3.20515	2.87309	4.36758	2.62656	1.89962	3.07794	0.873903	1.87171	0.723502	3.32936	2.77854	1.63329	1.72523	1.81684	5.30481	2.88496	4.1266	2.79488	2.4779	1.72518	5.22583	3.24455	2.0974	3.39484	3.32341	4.30332	2.93742
CODING	KNOWN	PARTIAL:SINGLE:FULL	chr18	KDSR	ENST00000406396.7	major	4.454	0.887	-	4.33554	1.52671	4.74298	1.82403	6.32964	2.30064	7.5236	5.62489	2.27893	2.88306	3.39365	5.67909	6.91955	2.42772	7.74389	6.93841	3.15604	4.84018	3.92594	1.92702	7.3644	2.66881	3.68426	2.56141	11.5377	3.65818	2.90779	2.28375	10.2388	3.01442	4.67136	3.9005	5.12174	4.79569	2.81538	2.9435	4.56311	2.96147	3.07581	0.78953	3.6325	6.25319	3.8823	2.98473	2.76308	3.95735	3.84517	2.49561	4.34101	3.05191	2.64623	1.63329	5.63576	6.05615	4.26973	4.4123	4.62179	10.9	4.71981	3.45036	7.90575	5.34396	6.71168	4.72326	6.64681	4.79985	4.85313
CODING	KNOWN	PARTIAL:SINGLE	chr18	CEP192	ENST00000513432.5	minor	4.232	0.303	-	4.06457	5.88876	5.05918	3.10085	5.51291	3.45097	8.57954	4.21867	3.15544	4.11866	4.72688	7.74421	4.79046	5.54907	4.99051	4.55333	2.43875	1.97192	6.10702	2.95476	3.96545	5.67121	2.81738	6.40353	5.50662	3.99074	5.3848	4.97051	3.90551	3.01442	3.02265	5.03815	1.46335	6.14833	3.55628	3.50416	3.9547	4.65374	6.68654	2.21068	2.13676	2.87309	2.18379	2.62656	2.07231	2.41838	3.14605	2.96354	2.65284	4.43914	3.4401	3.26659	4.94567	4.2393	7.89253	2.20615	3.46634	5.17054	5.66377	3.31765	7.77175	3.62626	5.66298	4.28046	4.30088	4.63434	3.32056
CODING	KNOWN	PARTIAL	chr18	ANKRD12	NM_015208.4	minor	3.102	0.101	-	4.06457	2.61723	2.21339	3.10085	1.83764	4.37122	2.77185	2.712	2.62953	2.4712	3.03005	2.23722	3.90334	2.25431	2.75338	2.38508	1.72147	1.97192	3.70783	1.54162	4.24869	2.78001	0.650164	2.04913	5.2444	2.66049	5.16941	2.95544	4.32773	3.89362	3.9844	3.57546	4.63396	2.33636	2.07449	1.40166	1.82525	2.96147	4.27939	4.73718	6.19662	5.74617	4.36758	2.98473	2.245	2.63824	3.49561	1.71573	3.13518	1.94213	2.64623	3.26659	5.1757	3.02807	2.97587	3.39407	3.30128	2.37565	4.24783	1.85789	2.67991	1.90856	2.93636	2.95204	2.54143	1.98615	6.00256
CODING	KNOWN	PARTIAL	chr17	SRSF2	ENST00000452355.7	minor	6.645	0.165	-	4.06457	6.10686	7.58876	5.10729	6.73801	8.74245	12.9353	11.1493	4.73316	6.45257	4.24207	3.95815	5.50016	3.46817	10.6694	10.6244	7.17281	5.55724	5.01648	4.11097	7.3644	6.11601	4.76787	6.91582	9.70214	3.32562	5.4925	7.65727	10.9777	3.89362	8.38098	8.12604	6.70704	8.23876	6.66802	5.04599	6.08415	4.79477	11.902	4.73718	9.18809	10.4783	5.33816	4.29801	4.49001	7.91471	5.24342	5.45915	4.09985	3.32936	3.96935	4.2874	4.37059	10.9011	8.92761	4.7517	8.25319	9.92184	5.42778	5.97177	10.5857	4.96225	5.2435	5.16607	6.25583	8.27561	7.2797
CODING	KNOWN	PARTIAL:SINGLE	chr17	SPATA20	ENST00000504334.5	major	3.822	1	-	4.06457	3.92584	3.16199	4.37767	3.47109	4.83135	8.71154	6.72978	2.98013	4.25595	2.66644	3.09768	3.19364	2.94795	3.09756	7.15524	3.5864	3.58532	5.6708	1.79855	3.6822	1.5568	2.16721	1.53685	2.6222	2.99305	5.3848	5.10484	8.86656	3.26562	3.16004	9.42621	6.09731	3.81196	4.44534	3.36399	1.92665	4.93579	9.76235	2.21068	5.34191	4.56314	3.63965	2.74595	2.07231	2.85809	3.14605	2.49561	1.447	1.38723	1.58774	2.04162	2.1853	1.81684	4.65788	3.73348	2.31089	7.82568	5.0738	2.1233	0.669979	5.72567	2.51688	4.57566	2.34593	5.13088	2.42657
CODING	KNOWN	PARTIAL	chr17	SDF2	ENST00000591903.1	minor	2.776	0.026	-	4.06457	1.74482	3.16199	1.64163	2.04182	1.84051	2.77185	4.21867	3.33074	3.43222	1.57563	2.40931	2.12909	1.56068	2.40921	3.25238	1.57802	3.58532	3.27162	2.31242	2.26597	2.224	4.76787	2.81756	4.98218	2.99305	1.93853	2.14941	4.32773	2.63761	3.02265	3.9005	3.90228	3.44306	3.11174	1.82216	1.01403	1.97432	2.40716	0.78953	2.35044	2.70408	3.15437	1.91023	2.245	2.19853	2.79649	3.43147	2.41167	2.49702	2.11699	2.24578	3.79551	2.42246	4.01096	2.03644	3.96153	5.72951	2.4779	2.91953	3.61788	2.67198	2.30714	2.36163	4.30088	1.82063	2.68199
CODING	KNOWN	PARTIAL:SINGLE	chr17	RNF157	ENST00000269391.10	major	4.985	1	-	4.06457	3.92584	6.00777	1.09442	0.612546	5.75161	4.09178	7.03111	1.05181	1.09831	2.90885	3.09768	3.72591	1.73409	3.26964	4.55333	6.16862	2.86825	6.32513	2.8263	5.09843	4.55921	2.38394	2.30527	2.6222	7.98148	6.78485	1.88073	5.91104	6.15443	6.04529	6.9884	10.2435	4.79569	0.296356	0.840999	2.12945	3.38454	0.534923	1.42115	4.05985	2.19707	6.30873	1.43267	1.72693	0.219853	0.524342	3.27549	1.92934	2.77447	1.32312	6.12485	11.1565	6.66176	18.6315	10.5216	8.08813	7.54619	11.5635	1.99059	9.3797	14.1233	16.7792	5.60887	7.0378	9.10317	9.32312
CODING	KNOWN	PARTIAL:FULL	chr17	POLG2	NM_007215.3	major	6.163	0.452	-	8.12913	4.36204	8.53736	5.8369	4.69619	4.83135	9.3715	7.63378	6.31087	7.00172	4.36327	4.13024	4.43561	6.41612	3.09756	4.33651	2.72567	5.91577	9.59674	6.29493	6.51467	5.44881	3.68426	4.86669	6.81772	6.98379	8.50799	7.25425	8.86656	7.28484	3.9844	6.66336	4.39006	9.34545	7.70526	4.76566	5.47574	10.8587	8.42504	7.57949	7.90603	5.57717	5.5808	5.01435	3.79924	6.37574	7.86513	6.23903	4.34101	6.93616	5.16015	5.51237	5.52075	2.42246	5.4342	5.60022	8.08813	5.45002	6.37174	5.17554	7.36976	4.96225	4.40454	8.85612	7.62429	5.62742	6.25798
CODING	KNOWN	PARTIAL:SINGLE	chr17	PIGS	ENST00000487231.5	minor	1.786	0.052	-	4.06457	1.74482	0.632397	1.09442	2.65437	1.84051	2.77185	1.808	0.87651	2.05933	0.848413	2.92559	2.66137	2.25431	1.37669	2.16825	1.43456	1.07559	3.27162	1.28468	1.69948	1.8904	0.433443	0.256141	2.35998	0.997685	1.93853	1.61206	3.6944	1.00481	1.23654	2.60033	0.853624	1.35263	2.22267	0.981165	1.01403	2.25636	1.20358	1.42115	1.28206	1.35204	0.727931	1.79084	0.69077	1.09926	0.699122	2.02768	1.447	4.1617	0.926181	1.42913	3.56548	1.81684	2.19956	1.35763	2.14583	2.23591	2.83189	0.928943	3.34989	2.29027	1.67792	1.91883	1.56396	1.3241	2.93742
CODING	KNOWN	PARTIAL:SINGLE	chr17	NEK8	XM_017024499.1	major	3.494	0.444	-	4.06457	2.18102	6.32397	2.18884	3.06273	4.83135	5.54371	2.81245	2.98013	5.90341	3.99966	1.89303	3.01622	3.81499	2.75338	4.33651	2.00839	6.63283	6.97945	2.44089	4.53194	4.00321	1.95049	4.3544	3.9333	4.3233	4.73862	3.62713	2.74441	2.63761	3.29743	6.33831	6.82899	4.42679	3.85263	3.22383	2.02805	3.24352	3.61073	4.57927	7.69235	8.45025	7.03666	3.82045	1.38154	5.05662	5.59298	1.09183	2.89401	2.21957	2.38161	1.22497	1.72523	0.605615	1.8114	1.52733	2.97115	1.11795	3.42186	1.72518	2.27793	2.29027	0.41948	2.65683	2.15044	1.82063	2.68199
CODING	KNOWN	PARTIAL	chr17	HELZ	XM_005257889.4	minor	3.801	0.309	-	4.06457	3.05343	5.05918	7.66093	3.26691	5.29148	3.03584	2.81245	6.66148	5.62883	3.15125	3.26978	6.03243	4.50862	3.61382	3.25238	5.73825	3.58532	3.70783	2.44089	1.69948	4.67041	3.68426	5.63511	5.2444	4.65586	4.52323	4.70183	3.06108	7.15924	6.73226	5.03815	3.41449	3.19713	4.59352	2.80333	4.0561	2.39738	2.00596	4.89508	3.84618	2.36607	3.63965	5.96946	2.76308	3.29779	3.14605	6.08305	2.41167	6.93616	5.55709	0.612485	1.26517	2.42246	2.32894	3.73348	2.31089	2.37565	2.35991	2.78683	1.07197	1.52685	3.35584	1.62362	4.88736	2.6482	3.32056
CODING	KNOWN	PARTIAL	chr17	GOSR1	XM_005258070.4	minor	3.658	0.034	-	4.06457	3.92584	4.74298	1.64163	4.28782	3.45097	4.88374	7.03111	2.80483	3.43222	3.03005	4.13024	5.32273	4.85544	5.50677	2.60191	3.15604	5.19871	3.48972	3.85404	3.6822	1.8904	3.46754	3.84212	6.5555	2.66049	1.93853	3.62713	4.32773	2.00961	2.88525	5.36319	3.1706	4.54976	2.22267	2.24266	2.63647	3.38454	5.2155	2.36859	2.56412	3.3801	1.21322	2.02962	2.245	2.85809	3.49561	2.02768	4.09985	4.71659	1.72005	2.85826	4.25558	4.2393	6.85744	4.4123	3.13621	6.009	2.5959	3.05224	6.56579	4.19883	2.30714	4.87086	2.73692	3.64127	3.57599
CODING	KNOWN	PARTIAL	chr17	EXOC7	XM_006721787.3	minor	4.646	0.212	-	4.06457	2.18102	4.74298	1.82403	1.02091	3.45097	7.5236	3.31467	2.62953	2.88306	1.69683	3.44187	3.19364	6.76293	3.26964	2.60191	1.29111	4.84018	6.54323	1.92702	4.81519	2.66881	3.68426	3.0737	6.03106	2.66049	8.83107	5.23918	10.9777	3.89362	5.63312	11.7015	7.31677	5.77943	5.33441	3.08366	2.73787	4.51272	6.55281	4.89508	7.05132	7.43622	6.06609	2.74595	2.245	1.97868	4.54429	3.58744	3.13518	4.1617	3.04317	4.89988	4.02555	2.42246	5.69297	5.93963	7.42788	5.03079	6.37174	4.3793	8.17374	6.29824	4.40454	6.93729	6.25583	4.30332	4.08685
CODING	KNOWN	PARTIAL	chr17	DHX8	NM_001322216.1	minor	4.518	0.072	-	4.06457	5.23445	4.74298	2.55364	6.73801	3.2209	5.54371	6.12711	4.20725	4.11866	5.81769	7.22793	6.03243	3.64158	6.71137	4.33651	4.44714	5.73651	6.54323	4.11097	5.94817	4.89281	4.11771	4.86669	6.03106	8.31404	5.16941	3.8958	3.6944	4.14482	4.80876	5.36319	3.78033	5.28756	4.88988	3.36399	5.57714	4.51272	6.55281	3.31602	5.76927	3.71811	1.94115	3.70106	3.28116	3.51765	2.97127	5.92708	5.30568	5.27148	5.16015	0.816647	1.4952	1.21123	6.85744	4.07289	3.96153	5.17054	3.53986	3.58306	3.88588	3.05369	3.56558	4.72326	3.12791	4.30332	3.06513
CODING	KNOWN	PARTIAL:SINGLE	chr17	DCXR	ENST00000579334.5	major	4.629	0.599	-	4.06457	5.45255	3.47818	3.64806	6.94219	3.45097	8.18357	4.82134	4.73316	4.8051	4.84808	2.5814	6.56471	5.02885	7.22763	4.98699	5.16442	2.68899	5.45269	3.2117	5.94817	4.67041	3.0341	10.7579	2.35998	5.98611	2.5847	4.83617	6.22771	4.27042	3.70961	4.55059	5.12174	4.79569	3.11174	3.92466	6.99678	4.3717	3.8782	3.31602	1.49574	3.88712	2.66908	2.02962	2.245	3.07794	2.27215	3.11951	3.85868	2.77447	2.2493	6.73734	6.55589	2.42246	5.30481	8.48518	4.45673	6.70772	7.19771	5.57366	7.36976	4.96225	3.77532	6.19928	4.49637	3.80678	4.5977
CODING	KNOWN	PARTIAL:SINGLE	chr17	COG1	ENST00000299886.8	major	6.073	0.86	-	4.06457	6.97927	9.48596	5.10729	5.7171	5.06142	12.8033	7.33245	2.10362	4.25595	5.93889	5.85118	7.45183	4.50862	7.22763	7.15524	6.02516	4.12311	6.32513	4.62485	5.66493	5.00401	5.41804	7.17196	8.39104	7.64892	5.4925	4.56749	8.86656	6.40563	3.84701	8.45109	6.21926	3.93493	6.66802	5.60666	5.98275	5.92295	4.54685	4.89508	4.91456	4.39413	3.15437	4.4174	6.21693	4.83676	5.94254	3.89939	4.09985	4.1617	7.14483	4.08323	6.44087	6.05615	6.59867	6.27904	5.61217	9.08337	7.19771	7.56425	10.3177	8.39765	7.76038	6.19928	8.21077	6.45498	4.5977
CODING	KNOWN	PARTIAL	chr17	BPTF	XM_005257159.2	minor	3.002	0.043	-	4.06457	3.92584	5.05918	2.18884	3.06273	3.45097	7.12762	4.52	1.92832	4.53053	2.42404	1.89303	4.43561	3.9884	3.61382	3.46921	2.2953	1.79266	1.52675	1.67008	1.98272	5.00401	2.60066	3.58598	2.6222	3.65818	2.04622	2.14941	3.06108	3.39122	2.74786	4.38806	2.92671	2.9512	3.70445	1.12133	2.63647	3.66659	3.07581	1.73697	3.20515	3.3801	2.42644	3.93984	2.59039	1.75882	1.57303	4.83525	3.85868	3.05191	2.64623	2.04162	2.30031	0.605615	5.30481	1.86674	3.46634	3.07437	2.12391	2.1233	3.75188	2.09941	2.72662	2.50923	2.93242	2.6482	2.29885
CODING	KNOWN	PARTIAL	chr17	BPTF	XM_005257152.2	minor	4.052	0.058	-	4.06457	4.14394	5.05918	4.92488	1.63346	4.14116	2.11189	4.82134	3.50604	5.21697	2.42404	2.5814	2.83879	4.50862	4.13008	2.81873	1.72147	2.33046	2.8354	2.31242	1.69948	5.11521	3.25082	3.58598	3.14664	3.99074	3.55397	3.62713	3.6944	4.27042	4.12179	5.03815	5.97536	3.3201	3.55628	3.78449	4.56311	4.51272	4.81431	4.10555	3.84618	3.54911	1.69851	3.3429	6.38963	4.17721	2.09737	4.99122	2.89401	5.54893	3.04317	5.92069	6.55589	3.63369	6.72805	3.56378	5.28204	3.49361	5.19179	4.51201	4.95784	6.10739	7.55064	5.60887	4.30088	5.4619	3.19285
CODING	KNOWN	PARTIAL	chr17	BPTF	ENST00000335221.9	minor	3.119	0.044	-	4.06457	3.27153	3.79438	2.18884	2.04182	3.91109	5.6757	5.62489	2.62953	2.74577	2.18163	2.06512	4.25819	1.90749	3.61382	5.63746	3.01258	1.97192	3.92594	2.44089	1.98272	3.89201	2.81738	4.3544	2.09776	6.98379	4.41554	3.35845	1.89998	3.26562	2.61047	3.0879	3.41449	2.5823	2.37085	2.80333	3.44769	2.39738	5.34923	2.21068	3.6325	2.53508	2.91172	2.62656	1.38154	1.97868	3.14605	4.83525	2.89401	3.05191	2.91086	1.22497	1.4952	0.605615	4.01096	3.05467	3.13621	4.47181	2.24191	3.31765	2.54592	1.90856	5.87272	3.98525	2.73692	2.48268	1.66028
CODING	KNOWN	PARTIAL:SINGLE	chr17	ACOX1	NM_001185039.1	minor	3.93	0.241	-	4.06457	4.58014	5.69157	3.83047	3.06273	4.60129	5.14773	4.11822	2.45423	3.43222	3.51486	3.78606	4.43561	4.33521	3.95799	3.25238	4.01677	3.76458	3.27162	2.69783	5.09843	4.00321	5.41804	2.56141	8.65326	4.65586	2.8001	3.62713	3.6944	4.39602	2.47308	5.68823	3.41449	3.44306	3.70445	3.50416	3.54909	4.51272	2.40716	3.31602	2.56412	2.87309	2.66908	2.14901	4.14462	3.29779	1.74781	1.71573	5.78802	2.49702	3.96935	3.06243	7.24598	1.81684	4.14034	3.22437	2.47596	7.40644	5.78177	4.11389	6.2978	4.38968	5.45324	3.24724	6.06033	2.15166	4.08685
CODING	KNOWN	PARTIAL:SINGLE	chr17	AATF	ENST00000619387.4	major	3.849	1	-	4.06457	4.14394	1.58099	2.91845	3.06273	4.14116	3.95979	3.31467	3.15544	4.25595	3.15125	4.13024	4.43561	3.12135	5.50677	3.90286	3.15604	5.19871	6.76134	4.36791	5.38168	2.89121	4.33443	2.56141	1.04888	3.65818	4.09245	2.14941	5.80549	4.01922	3.43483	4.71311	3.90228	3.3201	1.48178	2.38283	3.14348	2.53841	3.07581	3.31602	3.20515	4.39413	3.39701	2.14901	0.863463	1.09926	1.57303	2.80756	2.65284	1.66468	3.04317	5.10404	7.01595	3.02807	6.59867	5.43052	3.96153	7.12695	4.60181	4.24659	8.84372	4.96225	5.66298	6.49449	3.32341	4.46883	4.5977
CODING	KNOWN	PARTIAL	chr16	ZFP90	ENST00000571720.2	major	3.387	1	-	4.06457	2.83533	3.47818	0.364806	1.42927	3.68103	10.9554	8.73867	1.40242	3.84408	0.969615	1.03256	3.54849	3.29476	5.16259	5.42064	6.59898	4.30238	5.01648	0.513872	3.96545	3.44721	3.0341	1.28071	6.29328	1.66281	2.8001	5.10484	4.11662	1.75841	3.02265	7.31344	3.65839	4.91866	3.11174	1.54183	1.31823	2.96147	7.89012	1.26325	1.49574	2.70408	0.970574	0.955113	1.72693	3.07794	1.57303	2.02768	0.96467	1.94213	1.98467	1.02081	1.38019	6.66176	8.79823	2.54555	3.13621	9.92184	3.06788	2.78683	6.2978	2.09941	3.98506	1.18082	2.15044	3.31024	2.04342
CODING	KNOWN	PARTIAL	chr16	UTP4	ENST00000563094.5	minor	2.37	0.024	-	4.06457	1.52671	1.58099	0.912015	2.246	2.76077	3.29982	1.70756	1.75302	3.70679	1.93923	3.09768	2.12909	8.67043	1.54878	1.7346	1.57802	1.43413	1.09054	2.44089	2.83246	2.89121	1.95049	2.30527	4.19552	1.66281	1.40005	2.95544	2.5333	1.75841	1.64872	0.975125	1.70725	2.5823	3.25992	3.08366	3.14348	2.53841	1.20358	1.73697	2.77779	3.2111	2.42644	2.26839	2.76308	1.53897	2.09737	1.24781	2.89401	3.05191	2.2493	2.6541	3.10542	2.42246	1.03509	3.39407	0.825319	2.79488	1.53394	2.65412	1.87594	1.14513	3.98506	2.65683	2.73692	1.82063	2.04342
CODING	KNOWN	PARTIAL:SINGLE	chr16	RP11-529K1.3	ENST00000443119.7	major	1.818	1	-	4.06457	1.09051	2.84579	1.27682	1.83764	1.61045	4.22378	1.20533	2.98013	2.33391	2.18163	2.7535	1.59682	1.56068	2.75338	0.867302	0.430369	1.07559	0.654323	2.56936	1.41623	2.224	1.95049	3.84212	2.35998	1.66281	0.861568	2.01507	2.00553	1.25601	1.64872	1.30017	1.95114	0.983732	1.18543	0.981165	1.01403	2.39738	1.20358	0.631624	0.213676	1.18304	1.21322	1.55206	1.89962	2.63824	1.04868	2.18366	1.92934	0.554893	1.58774	1.63329	2.64536	0.605615	2.97587	1.52733	2.14583	2.65514	2.4779	3.18495	1.87594	1.52685	2.0974	1.62362	3.32341	1.15859	1.53257
CODING	KNOWN	PARTIAL	chr16	ECI1	ENST00000301729.8	major	5.188	1	-	4.06457	3.48963	7.58876	3.10085	3.47109	7.36206	10.8234	10.848	4.03195	3.43222	3.87846	3.61396	5.85501	1.90749	7.91598	5.42064	5.16442	7.17063	9.16053	4.23944	6.79791	5.44881	4.55115	5.12283	3.14664	8.31404	5.27711	3.35845	10.0277	3.64242	4.80876	14.3018	6.95093	10.6981	2.51903	1.96233	5.98275	4.23068	6.55281	4.57927	3.20515	4.73214	4.36758	2.86534	3.10847	3.07794	2.62171	2.33964	5.30568	4.1617	3.17548	4.49156	3.6805	3.63369	4.39911	5.76992	5.44711	8.80388	2.83189	5.30824	8.70972	4.58054	3.1461	4.57566	2.15044	5.79293	4.46999
CODING	KNOWN	PARTIAL:SINGLE	chr16	DYNC1LI2	NR_136658.1	minor	2.177	0.136	-	4.06457	2.18102	0.632397	0.547209	2.65437	1.84051	3.16783	2.10933	1.75302	1.2356	1.69683	1.89303	2.12909	4.85544	3.26964	2.16825	1.72147	1.61339	5.01648	1.67008	0.849739	2.66881	1.73377	2.56141	3.67108	1.99537	1.83083	3.49279	3.90551	1.38161	1.78611	2.92538	2.07309	1.59856	1.3336	1.2615	2.23086	3.94863	1.20358	2.36859	3.84618	2.19707	1.21322	2.86534	1.55423	1.31912	0.699122	1.55976	1.92934	2.21957	0.661558	0.408323	1.15016	1.21123	2.45833	3.90318	2.80609	2.65514	2.5959	2.78683	2.81391	1.33599	3.35584	2.50923	2.73692	0.993073	1.02171
CODING	KNOWN	PARTIAL	chr16	CHD9	XM_005256169.2	minor	4.451	0.036	-	4.06457	5.88876	7.58876	6.38411	8.57564	2.53071	3.6958	5.02222	4.03195	6.17799	2.42404	5.50699	6.56471	2.25431	2.75338	6.07111	5.45133	4.84018	10.2511	2.56936	7.9309	4.11441	3.46754	5.89125	11.0132	2.99305	5.16941	3.8958	9.07767	4.14482	5.08354	8.45109	5.60953	4.79569	5.63077	3.92466	3.14348	3.38454	3.07581	4.26346	2.77779	4.39413	3.8823	4.29801	2.93577	3.07794	5.94254	5.7711	4.58218	6.10382	1.85236	0.816647	2.41533	1.21123	6.3399	2.03644	3.63141	4.7513	2.00592	1.99059	2.94791	3.24455	3.56558	2.36163	2.15044	3.14473	2.29885
CODING	KNOWN	PARTIAL	chr16	C16orf62	XM_006721065.3	minor	3.653	0.062	-	4.06457	6.10686	3.79438	2.73605	2.65437	3.68103	3.16783	2.00889	3.33074	3.98137	4.36327	4.30234	5.50016	4.33521	5.16259	3.03556	4.30369	2.68899	3.27162	4.62485	6.79791	5.22641	2.38394	4.09826	3.40886	5.32099	3.98475	4.03014	2.11109	5.40083	3.02265	3.0879	2.92671	2.82823	3.25992	6.30749	3.75189	4.08965	2.13969	1.73697	3.20515	3.04209	2.66908	4.17862	2.07231	1.97868	1.92259	3.74342	3.13518	4.99404	1.98467	2.24578	4.25558	3.63369	2.84648	4.582	3.96153	4.05258	4.12983	4.24659	5.49382	3.05369	3.77532	3.83765	3.12791	3.14473	2.42657
CODING	KNOWN	PARTIAL	chr15	UBR1	ENST00000546274.6	minor	4.208	0.232	-	4.06457	6.10686	5.69157	2.37124	3.47109	4.37122	5.93968	4.11822	4.20725	4.66781	4.72688	5.3349	3.54849	5.02885	4.81842	4.77016	3.29949	4.48164	4.14405	3.5971	4.24869	5.22641	4.11771	3.0737	6.29328	5.65355	4.52323	4.56749	4.43328	4.27042	4.39658	3.25042	2.68282	2.2134	3.11174	4.62549	4.36031	4.93579	2.54089	4.73718	3.84618	4.90115	3.63965	6.32763	4.14462	4.61691	4.54429	4.5233	4.82335	5.82638	2.51392	1.22497	2.64536	0	4.78727	3.39407	4.78685	5.45002	3.30387	3.18495	3.0819	4.00797	9.01882	4.13285	4.69187	3.31024	3.19285
CODING	KNOWN	PARTIAL:SINGLE:FULL	chr15	OIP5	ENST00000220514.7	major	8.258	0.966	-	5.14845	10.0327	4.42678	4.74248	10.8216	4.37122	9.23951	8.43734	5.60967	7.13901	5.81769	9.46514	6.91955	8.1502	6.53929	9.54032	4.44714	11.473	9.81485	6.55187	15.5785	10.1192	12.7866	9.22109	9.96436	8.97916	10.2311	7.7916	5.80549	7.53604	10.0297	6.01327	7.56067	4.30383	4.00081	4.48533	11.8641	7.89726	5.48297	5.05299	1.92309	4.90115	2.91172	6.32763	8.98002	4.61691	3.32083	4.21134	10.129	7.7685	7.01252	7.14566	12.6517	7.87299	9.44515	12.3884	10.0689	13.136	12.8615	11.0146	10.9876	9.35193	12.1649	12.6938	17.008	7.77907	11.2388
CODING	KNOWN	PARTIAL	chr15	MYEF2	ENST00000324324.11	major	2.81	0.6	-	4.06457	2.39912	5.05918	1.09442	2.04182	1.84051	8.84353	2.00889	1.40242	2.88306	2.18163	2.7535	4.96789	3.46817	3.44173	3.25238	2.86912	2.33046	2.39919	1.15621	2.83246	1.8904	2.38394	1.28071	4.45774	2.99305	3.98475	2.55242	6.75548	1.25601	3.02265	3.25042	1.5853	3.56603	1.3336	1.2615	2.53506	2.53841	2.27342	1.73697	0.854706	2.36607	1.21322	2.98473	1.55423	2.19853	3.32083	1.55976	3.85868	4.1617	1.32312	2.6541	3.45047	1.21123	6.21051	2.20615	3.46634	3.07437	2.00592	1.19435	3.75188	1.90856	4.1948	2.95204	4.69187	2.48268	3.44828
CODING	KNOWN	PARTIAL:FULL	chr15	IVD	NM_002225.3	major	5.985	0.495	-	6.50331	3.27153	5.37538	0.912015	3.26691	3.91109	5.54371	2.51111	1.75302	4.11866	3.99966	4.81862	6.74213	5.54907	7.74389	3.03556	3.44295	5.91577	7.63377	5.52412	2.83246	5.11521	2.60066	3.58598	3.9333	10.642	6.78485	8.86631	3.6944	8.03844	5.22094	7.15092	7.07288	2.2134	3.11174	1.82216	7.40239	5.49988	3.34327	6.00043	5.34191	3.71811	7.52195	2.26839	1.55423	3.95735	1.74781	6.395	3.37634	3.88425	4.4986	7.55398	9.43128	4.84492	8.02191	12.5581	9.57371	4.7513	7.19771	7.16613	8.17374	15.0776	15.7305	6.93729	22.6774	8.27561	12.2605
CODING	KNOWN	PARTIAL:SINGLE	chr15	HERC2	XM_005268276.4	major	5.445	0.572	-	4.06457	6.10686	4.42678	1.64163	6.94219	4.60129	6.59965	4.11822	2.45423	3.70679	3.51486	3.78606	3.90334	3.81499	6.88346	4.55333	4.30369	5.73651	4.58026	2.44089	9.34713	6.33841	3.0341	6.14739	5.50662	8.31404	6.89255	4.03014	8.23324	5.27523	4.67136	7.63848	5.60953	4.05789	4.59352	2.9435	4.46171	4.51272	6.55281	2.84231	3.20515	3.2111	3.15437	1.43267	1.89962	3.7375	2.62171	3.27549	2.89401	1.94213	2.51392	5.92069	12.4217	5.45053	11.2566	6.95785	4.95192	8.94363	9.43962	10.2184	12.8636	6.29824	11.1162	8.41331	7.62429	6.62049	7.2797
CODING	KNOWN	PARTIAL:SINGLE	chr15	HDDC3	ENST00000643068.1	minor	2.062	0.139	-	4.06457	1.52671	2.21339	0.547209	0.204182	2.76077	4.22378	1.70756	3.68134	2.05933	1.21202	2.40931	1.77424	2.0809	1.89295	1.08413	4.16023	2.68899	3.48972	1.28468	2.83246	1.5568	2.16721	1.53685	2.09776	0.997685	2.6924	2.14941	1.47776	1.38161	1.23654	2.11277	3.65839	2.9512	2.81538	1.82216	0.81122	1.41023	2.00596	1.42115	1.49574	2.36607	2.91172	3.82045	2.76308	0.219853	3.32083	1.87171	1.447	2.21957	2.2493	1.42913	3.56548	0	2.84648	2.03644	2.31089	3.35386	1.41594	2.38871	1.20596	1.14513	1.67792	1.91883	0.781978	2.15166	1.02171
CODING	KNOWN	PARTIAL	chr15	CASC4	NM_138423.3	major	4.602	0.597	-	4.06457	4.79825	5.37538	1.64163	1.63346	4.14116	5.41171	5.22311	2.98013	4.66781	4.36327	3.78606	5.67758	3.9884	6.19511	4.77016	1.43456	3.04752	2.18108	1.79855	3.96545	4.22561	5.41804	6.14739	6.29328	3.99074	2.04622	3.08977	4.43328	4.27042	3.9844	7.63848	7.68261	3.3201	2.66721	3.78449	3.54909	3.94863	2.67462	1.10534	2.56412	3.2111	7.76459	2.86534	2.07231	1.09926	3.49561	3.58744	2.41167	4.1617	1.98467	5.92069	6.44087	5.45053	9.70393	5.26081	6.60256	6.009	5.89976	5.44095	6.96778	7.06166	13.2136	6.78969	10.3612	4.46883	6.13027
CODING	KNOWN	PARTIAL	chr14	SIPA1L1	NM_001284246.1	minor	4.767	0.107	-	4.06457	3.70774	2.84579	0.364806	5.51291	4.83135	5.27972	4.21867	2.62953	4.11866	2.42404	6.36746	4.43561	2.77454	5.67885	4.98699	5.45133	5.55724	7.41566	4.23944	8.49739	5.33761	3.90099	2.81756	4.45774	6.98379	4.73862	4.97051	8.65546	5.40083	5.08354	6.01327	5.73147	2.70526	1.92632	0.981165	3.34628	2.53841	3.20954	2.84231	4.91456	4.73214	6.06609	1.43267	0.518078	0.219853	1.04868	4.36732	1.92934	2.21957	1.85236	5.10404	6.6709	9.08422	10.6096	4.4123	7.42788	8.66414	5.78177	5.17554	10.4517	5.15311	8.17986	6.19928	8.60176	5.62742	5.87484
CODING	KNOWN	PARTIAL:SINGLE	chr14	GEMIN2	ENST00000525153.5	minor	2.178	0.044	-	4.06457	2.61723	5.37538	2.00643	1.02091	1.38039	3.56381	3.41511	1.92832	1.92204	1.45442	1.72094	2.83879	3.64158	2.40921	1.7346	1.14765	1.97192	2.18108	2.69783	0.849739	2.66881	3.46754	1.79299	2.35998	1.66281	2.15392	2.28375	1.68887	1.63281	2.61047	2.27529	1.95114	1.22967	3.4081	2.66316	1.92665	2.82045	1.7385	1.73697	1.49574	2.36607	1.45586	2.50717	1.89962	4.17721	1.57303	1.71573	1.68817	1.10979	1.58774	2.85826	1.84025	0.605615	1.8114	1.86674	2.97115	2.09616	1.76993	2.38871	2.54592	0.954279	2.30714	3.09964	1.36846	2.31717	1.53257
CODING	KNOWN	PARTIAL	chr14	ATXN3	ENST00000511362.5	minor	0.74	0.022	-	4.06457	0.654306	0.632397	0.364806	0.408364	0.920257	2.63986	2.31022	0.701208	1.2356	0.121202	1.54884	0	0.693634	1.20461	0.433651	2.58221	0.358532	0.218108	0	0	0.556001	0	0.512283	1.3111	3.99074	0.215392	0.134338	0.527772	0.125601	0.274786	0.162521	2.56087	0.122967	0.740891	2.66316	0.709818	0.141023	0.267462	0.631624	0	0.507015	0.727931	0.358168	0.518078	0.219853	1.22346	0.779879	0.96467	0	0.529246	0.408323	0.690094	0	0.388157	0.169704	0	1.2577	0.471981	0.398118	0.133996	0.190856	1.0487	0.147602	0.195495	0.496537	1.02171
CODING	KNOWN	PARTIAL	chr13	ZC3H13	XM_005266302.3	minor	3.456	0.04	-	4.06457	4.79825	5.37538	2.55364	2.45018	4.83135	2.77185	4.62045	4.55785	3.98137	3.03005	2.92559	4.96789	7.28316	3.7859	7.80572	4.5906	3.76458	1.30865	2.05549	5.94817	4.33681	4.11771	2.04913	2.35998	3.65818	2.5847	4.97051	1.79442	3.89362	3.84701	3.41294	3.53644	3.44306	2.66721	3.22383	2.94067	4.51272	4.01193	4.89508	3.41882	3.54911	3.39701	3.3429	2.245	2.63824	3.67039	3.43147	3.85868	5.27148	2.51392	0.816647	1.72523	1.21123	2.7171	1.86674	3.79647	4.33207	2.94988	3.45036	3.2159	1.33599	3.35584	1.62362	2.54143	3.64127	1.91571
CODING	KNOWN	PARTIAL:SINGLE:FULL	chr13	TUBGCP3	XM_011537464.2	major	3.068	0.661	-	4.06457	2.61723	2.84579	2.00643	2.65437	2.76077	5.93968	2.712	3.33074	3.84408	1.33322	0.516281	2.30652	2.60113	2.92547	2.60191	1.72147	2.86825	1.96297	1.02774	4.24869	2.44641	2.38394	2.81756	2.88442	1.99537	1.83083	3.08977	4.53884	2.26081	1.64872	2.60033	3.53644	3.689	2.07449	1.96233	2.73787	3.52556	4.68058	2.21068	2.56412	1.35204	3.63965	3.46229	2.76308	1.31912	2.09737	2.33964	3.61751	2.21957	1.98467	6.32901	5.75078	2.42246	4.14034	3.90318	4.1266	4.33207	2.24191	4.3793	4.68985	3.81712	6.08246	4.13285	6.45132	1.65512	3.95913
CODING	KNOWN	PARTIAL	chr13	TBC1D4	NM_001286659.2	minor	2.456	0.165	-	4.06457	0.872409	1.89719	1.09442	0.612546	2.76077	1.18794	0.803556	16.1278	1.51018	0.969615	7.57211	1.77424	0.173409	1.89295	3.68603	0.430369	1.07559	0.654323	0.256936	3.6822	3.89201	2.38394	0.256141	2.09776	0.665123	3.12318	0.940366	2.00553	0.628003	1.09914	1.13765	0.609731	5.04163	2.37085	2.24266	1.62244	1.55125	1.33731	11.5271	5.55559	4.73214	1.94115	0.835724	4.14462	3.7375	9.26337	2.80756	0.241167	3.32936	2.2493	0.816647	1.03514	6.05615	0.258771	1.18793	6.43749	2.09616	0.943962	0.265412	0.535983	1.52685	1.25844	1.47602	1.36846	1.65512	1.14943
CODING	KNOWN	PARTIAL:SINGLE:FULL	chr13	MIPEP	NM_005932.3	major	4.22	0.931	-	4.06457	5.45255	2.84579	2.73605	2.246	2.30064	5.6757	4.21867	4.20725	3.02035	3.51486	4.13024	4.08076	2.77454	4.99051	1.30095	2.58221	3.22678	2.18108	2.95476	3.39896	3.66961	3.46754	5.12283	4.45774	6.65123	5.60019	5.23918	2.74441	4.01922	2.88525	1.95025	2.31698	1.59856	5.03806	2.9435	2.43366	3.1025	4.41312	2.21068	1.49574	1.18304	0.727931	3.10412	3.28116	5.93603	1.74781	3.11951	3.37634	1.66468	4.36628	4.2874	12.0766	4.84492	4.78727	9.5034	6.76762	8.5244	6.48974	7.56425	6.02981	8.77937	4.82402	8.26571	6.25583	4.30332	7.66284
CODING	KNOWN	PARTIAL:SINGLE	chr13	MBNL2	XM_005254018.2	minor	4.854	0.236	-	4.06457	3.27153	6.64017	4.01287	5.10455	5.75161	6.46766	4.21867	3.85664	2.4712	3.87846	2.5814	4.25819	4.1618	4.64633	4.77016	2.43875	4.84018	2.8354	2.31242	5.09843	4.55921	2.60066	4.3544	7.34216	4.98842	6.35407	3.22411	7.1777	4.39602	6.45747	6.01327	4.26812	5.41053	6.37166	3.78449	2.53506	5.21783	3.61073	6.63205	8.11971	11.8304	15.2865	6.32763	5.00809	8.35441	7.34078	6.55098	6.02919	9.15574	3.96935	4.69572	2.64536	3.02807	4.01096	3.90318	5.44711	3.35386	2.94988	1.85789	2.00994	3.05369	1.88766	2.95204	7.42879	2.48268	2.55428
CODING	KNOWN	PARTIAL	chr13	HNRNPA1L2	ENST00000357495.3	minor	3.937	0.205	-	4.06457	2.18102	4.42678	3.64806	3.67528	5.06142	3.16783	3.91733	4.55785	4.8051	4.72688	2.06512	4.43561	4.85544	0.344173	3.46921	1.43456	4.84018	5.45269	0.899276	2.54922	3.78081	1.73377	4.86669	3.14664	1.33025	6.89255	6.58256	8.5499	3.89362	5.08354	8.61361	9.26791	6.02536	7.40891	4.90583	4.46171	2.53841	3.07581	4.57927	5.12824	4.56314	6.79402	5.73068	2.245	7.91471	8.91381	4.05537	2.65284	5.27148	0.926181	2.85826	2.41533	4.84492	1.8114	1.35763	2.97115	1.95642	2.94988	1.45977	0.669979	2.67198	1.46818	2.21403	3.32341	3.47576	1.788
CODING	KNOWN	PARTIAL:SINGLE	chr13	EDNRB	ENST00000377211.8	major	2.201	0.596	-	4.06457	2.18102	0.316199	0.182403	0.204182	0.690193	1.8479	0.502222	0	2.19662	0.242404	0.344187	0.354849	5.37566	26.3292	2.16825	10.4723	2.33046	1.09054	2.44089	4.53194	4.67041	0.650164	3.58598	1.57332	2.99305	0.53848	3.22411	0	0.376802	6.04529	0.487563	0.97557	0.245933	0.296356	0.140166	0.81122	1.41023	0.401193	5.84252	1.06838	0.67602	1.69851	0.596946	0.863463	3.07794	4.71908	3.74342	1.447	0.277447	0.926181	1.83746	0	5.45053	1.68201	0.169704	0	0.978209	0.707972	0.265412	2.67991	2.86284	1.88766	1.77122	2.73692	1.82063	1.40485
CODING	KNOWN	PARTIAL:FULL	chr13	CDC16	ENST00000360383.7	minor	4.822	0.259	-	5.14845	5.67066	9.80215	2.18884	3.87946	4.60129	6.86364	5.82578	3.68134	3.84408	3.27245	4.13024	4.79046	5.89589	6.19511	4.77016	4.01677	2.50972	6.54323	4.36791	3.6822	3.78081	3.0341	5.12283	3.9333	6.31867	6.35407	4.03014	6.12215	3.14002	4.67136	7.15092	4.26812	6.51722	4.44534	4.20499	4.56311	6.34601	9.36116	1.57906	5.76927	3.3801	6.30873	3.3429	2.59039	4.17721	4.19473	3.89939	3.13518	5.27148	3.17548	3.47075	5.29072	3.63369	6.98683	3.73348	7.758	5.86926	4.12983	5.04283	7.23577	4.00797	5.2435	5.16607	5.47385	4.96537	3.19285
CODING	KNOWN	PARTIAL	chr12	SBNO1	XM_005253572.3	minor	5.752	0.146	-	4.06457	2.83533	7.58876	2.37124	3.26691	3.68103	5.27972	4.01778	4.03195	4.11866	3.87846	7.22793	3.72591	6.76293	5.85094	4.98699	2.72567	6.63283	3.92594	4.11097	7.3644	6.33841	3.46754	3.32984	8.39104	8.97916	5.16941	7.92594	8.76101	5.52643	5.35833	7.31344	6.82899	5.28756	3.55628	3.92466	4.66452	5.6409	5.75043	4.57927	8.97441	7.94324	7.52195	2.62656	2.93577	5.27647	2.44693	3.27549	5.30568	4.1617	3.70473	5.71653	6.78592	4.2393	7.50437	6.44874	7.09775	9.50261	7.66969	8.09507	6.96778	8.01594	9.4383	8.11811	11.9252	6.786	7.66284
CODING	KNOWN	PARTIAL	chr12	PPP1CC	ENST00000553024.1	minor	2.494	0.064	-	4.06457	1.74482	3.79438	2.55364	1.63346	2.53071	5.6757	2.91289	0.87651	1.78475	1.33322	2.92559	4.96789	6.41612	2.75338	1.51778	0.860737	1.97192	1.52675	2.18396	0.283246	1.7792	1.73377	1.53685	1.83554	1.99537	2.36931	2.14941	1.58332	1.75841	2.88525	3.25042	1.70725	2.33636	2.66721	0.981165	2.02805	1.69227	1.87223	1.10534	1.92309	1.35204	1.94115	1.55206	1.89962	1.53897	1.22346	1.71573	4.34101	3.32936	1.45543	4.2874	6.55589	3.02807	3.88157	3.90318	1.8157	1.67693	3.30387	4.3793	4.15387	1.90856	2.51688	3.83765	3.90989	1.82063	2.29885
CODING	KNOWN	PARTIAL:SINGLE:FULL	chr12	NR2C1	ENST00000333003.9	major	4.449	0.645	-	4.33554	3.92584	4.42678	3.64806	3.87946	4.14116	9.23951	7.53334	3.50604	3.02035	3.03005	3.44187	4.43561	3.64158	2.5813	3.68603	4.30369	1.79266	5.01648	2.44089	1.13299	3.89201	4.76787	5.89125	5.2444	5.98611	5.4925	5.10484	7.28325	3.39122	3.84701	5.20067	2.92671	6.64019	4.88988	6.30749	3.9547	4.23068	7.08774	3.94765	4.48721	5.40816	5.5808	7.16335	5.18078	5.71618	4.19473	4.67927	3.13518	6.10382	2.91086	3.26659	4.71564	3.02807	4.39911	2.88496	5.44711	4.89105	3.30387	3.45036	4.95784	5.53482	3.98506	3.54245	3.90989	4.30332	2.68199
CODING	KNOWN	PARTIAL	chr12	NAA25	ENST00000549711.5	minor	1.937	0.036	-	4.06457	2.61723	2.21339	1.09442	0.612546	2.07058	2.37587	1.808	1.75302	4.39324	1.57563	2.7535	2.48394	3.46817	4.47425	1.7346	1.29111	2.15119	2.61729	1.54162	0.566493	4.67041	2.38394	2.56141	2.09776	2.32793	2.15392	1.20904	2.00553	1.50721	2.0609	0.812604	2.31698	1.8445	2.51903	1.12133	1.11543	1.55125	0.802385	2.84231	2.13676	1.35204	3.15437	3.10412	1.55423	1.97868	1.57303	2.96354	0.723502	1.66468	1.85236	1.22497	1.03514	1.81684	2.07017	2.03644	1.65064	0.838465	1.76993	0.796237	1.20596	1.90856	0.83896	1.77122	0.586484	1.3241	1.27714
CODING	KNOWN	PARTIAL	chr12	LRRK2	ENST00000343742.6	minor	2.004	0.135	-	4.06457	1.74482	3.47818	1.45922	1.83764	2.07058	4.48776	2.00889	0.175302	2.4712	2.90885	5.85118	0.887122	2.94795	1.20461	1.30095	3.01258	0.717063	2.61729	0.899276	0.849739	3.55841	1.51705	1.53685	2.09776	2.99305	5.4925	0.537352	0.949989	1.88401	1.51132	0.812604	1.21946	0.737799	0.444534	1.82216	2.63647	2.82045	0	0.631624	1.92309	0.507015	3.63965	1.67145	2.93577	0	0.174781	2.33964	2.41167	2.49702	0.529246	0.408323	1.15016	1.21123	1.68201	1.52733	2.64102	0.698721	2.83189	3.58306	2.67991	2.29027	0.83896	3.83765	2.73692	2.31717	4.98084
CODING	KNOWN	PARTIAL	chr12	H2AFJ	ENST00000544848.2	major	3.559	1	-	4.06457	2.83533	4.11058	3.64806	2.04182	2.76077	5.14773	3.51556	2.62953	4.8051	1.69683	2.92559	1.95167	3.46817	2.5813	3.03556	2.15184	2.15119	3.27162	3.2117	1.69948	4.22561	3.25082	2.04913	2.35998	4.3233	1.72314	5.6422	2.84997	2.51201	1.51132	3.73798	4.51201	1.72153	5.48259	4.34516	4.76592	4.51272	6.01789	4.73718	5.76927	2.36607	3.15437	2.50717	3.10847	1.75882	3.67039	4.67927	5.06452	1.94213	3.96935	9.5956	5.06069	3.02807	2.84648	6.78815	3.30128	5.03079	1.53394	9.68754	2.27793	4.58054	1.25844	3.69005	1.75945	2.81371	3.19285
CODING	KNOWN	PARTIAL	chr12	GNPTAB	XM_006719593.2	minor	3.075	0.171	-	4.06457	4.14394	2.84579	0.729612	1.22509	5.06142	4.88374	2.81245	1.22711	3.43222	1.57563	2.7535	3.37107	1.90749	5.50677	4.11968	0.573825	2.68899	3.27162	1.41315	2.54922	3.44721	1.73377	7.4281	7.07994	2.32793	2.15392	2.01507	6.54437	3.14002	3.43483	4.71311	3.1706	2.33636	1.3336	2.1025	2.02805	2.53841	1.33731	2.5265	1.92309	2.53508	4.85287	3.93984	1.38154	1.53897	2.97127	2.33964	1.447	2.77447	1.98467	1.22497	2.99041	1.21123	2.97587	2.71526	4.1266	3.77309	3.18587	3.45036	4.68985	5.15311	5.03376	4.87086	4.30088	1.82063	5.23627
CODING	KNOWN	PARTIAL:SINGLE	chr12	CHPT1	ENST00000229266.7	major	2.618	0.748	-	4.06457	3.48963	1.26479	0.182403	1.22509	2.76077	7.65559	3.81689	1.05181	2.33391	1.45442	0.860468	4.43561	1.21386	2.40921	2.81873	0	1.61339	1.52675	1.15621	2.54922	2.44641	3.0341	1.28071	3.67108	3.99074	2.47701	3.08977	2.11109	1.25601	1.51132	1.78773	1.09752	1.59856	1.3336	1.96233	1.01403	0.56409	2.67462	1.10534	2.13676	2.87309	2.42644	1.43267	0.863463	1.31912	2.27215	1.87171	1.447	1.10979	1.98467	2.24578	4.83066	8.47861	7.50437	3.39407	3.79647	9.36286	3.53986	1.72518	4.55585	2.29027	5.03376	5.16607	1.75945	4.46883	1.66028
CODING	KNOWN	PARTIAL	chr12	CD163L1	XM_011520617.2	major	16.235	0.751	-	4.06457	10.687	8.53736	14.2274	22.6642	1.84051	1.97989	0.904	4.38255	14.278	10.3022	52.8327	1.59682	8.49702	25.4688	4.11968	59.1039	27.6069	2.8354	6.03799	9.91362	41.4777	2.81738	11.2702	72.8972	8.31404	3.01549	0.403014	1.37221	8.91765	1.23654	16.7397	17.0725	18.6909	2.22267	8.83049	38.7358	22.9867	8.02385	11.5271	32.0515	36.1671	0	10.3869	3.28116	0.219853	14.1572	12.0101	25.8049	11.3753	48.4261	2.24578	13.2268	46.0267	68.1862	5.26081	8.25319	0.698721	26.9029	69.8034	2.41192	4.19883	2.30714	2.80444	35.7755	9.76522	7.53512
CODING	KNOWN	PARTIAL:FULL:SINGLE	chr12	CCDC77	ENST00000239830.8	major	6.474	0.555	-	5.69039	5.23445	5.37538	6.0193	9.59655	2.99084	8.18357	6.93067	5.43436	8.78647	6.4237	7.40002	6.56471	14.5663	4.64633	8.45619	5.30788	4.12311	5.6708	5.01025	4.53194	6.89442	3.25082	10.7579	8.65326	7.31635	9.36955	8.19462	6.43881	5.40083	5.08354	4.71311	4.14617	7.13206	10.0761	10.092	10.6473	8.60237	6.15162	6.31624	5.34191	3.54911	4.61023	9.07358	11.3977	5.05662	5.76776	8.26671	7.23502	8.60084	6.48327	4.08323	4.94567	4.84492	3.88157	5.43052	5.44711	3.35386	7.5517	6.10448	4.68985	2.67198	6.71168	6.19928	8.21077	3.97229	4.08685
CODING	KNOWN	PARTIAL	chr12	C12orf73	XM_011538718.2	minor	2.056	0.051	-	4.06457	1.74482	4.11058	2.18884	1.22509	2.53071	1.8479	4.72089	1.05181	1.64746	1.81803	1.89303	2.12909	2.0809	1.72086	1.51778	1.00419	3.58532	2.39919	1.67008	2.26597	1.4456	1.95049	2.81756	3.14664	1.33025	2.47701	2.28375	1.26665	1.25601	2.0609	2.60033	1.70725	1.4756	0.444534	2.66316	0.81122	1.12818	0.802385	0.631624	0	1.01403	0.242644	2.38778	2.76308	0.219853	0.699122	1.55976	1.68817	3.6068	2.38161	2.85826	1.84025	3.02807	2.45833	1.52733	2.31089	3.49361	2.94988	2.65412	3.0819	2.86284	1.88766	2.36163	3.12791	2.31717	2.93742
CODING	KNOWN	PARTIAL:FULL:SINGLE	chr12	ARF3	ENST00000256682.8	major	5.683	0.846	-	7.31622	6.32496	5.05918	4.37767	6.53382	4.37122	4.88374	5.32356	5.43436	3.15764	5.57529	11.3582	6.38728	4.50862	9.80893	3.46921	5.16442	5.55724	4.58026	6.55187	6.79791	5.33761	8.23541	7.17196	7.34216	8.6466	3.98475	6.04521	6.86103	4.39602	5.22094	4.22554	7.07288	2.2134	5.48259	2.9435	6.48976	5.49988	4.81431	3.00021	3.6325	5.74617	1.94115	3.70106	5.52616	3.29779	5.76776	4.36732	3.37634	4.43914	5.29246	5.51237	8.74119	2.42246	5.69297	6.78815	5.28204	4.19233	6.48974	11.8108	6.96778	7.44338	9.4383	6.64209	8.60176	4.63434	5.4917
CODING	KNOWN	PARTIAL:SINGLE:FULL	chr11	PTPMT1	NM_175732.2	major	5.038	0.402	-	4.33554	5.23445	3.47818	4.01287	3.26691	5.06142	4.75175	5.02222	3.33074	3.98137	3.99966	4.13024	3.72591	4.68203	6.71137	3.46921	4.16023	9.14256	5.23459	4.23944	9.34713	4.33681	4.55115	3.0737	3.14664	9.64429	4.73862	4.29882	7.28325	3.51682	5.08354	8.45109	4.7559	5.77943	3.4081	2.9435	3.65049	4.65374	4.54685	2.6844	2.99147	4.22513	3.8823	3.58168	6.38963	2.41838	2.44693	3.58744	3.61751	4.1617	3.17548	3.87907	6.21084	5.45053	10.9978	8.48518	3.63141	11.3193	4.9558	7.96237	6.1638	8.39765	5.45324	5.60887	5.47385	6.12395	5.10856
CODING	KNOWN	PARTIAL	chr11	POLR2G	ENST00000527435.5	minor	5.063	0.015	-	4.06457	6.76117	5.69157	5.10729	6.53382	5.75161	5.27972	4.62045	6.31087	4.94239	4.72688	4.81862	5.85501	6.41612	3.95799	7.37206	6.02516	5.55724	3.48972	5.78106	3.6822	5.78241	5.20131	5.89125	5.50662	4.3233	3.76936	3.8958	1.79442	5.02403	3.70961	4.06302	3.29255	3.19713	4.29717	4.48533	5.77995	4.93579	4.14566	3.15812	3.41882	1.52105	1.94115	6.80518	5.52616	5.27647	2.44693	5.7711	4.58218	3.88425	3.70473	5.71653	7.24598	5.45053	5.30481	7.12755	6.27243	5.17054	6.01776	6.5026	9.11171	6.67995	4.61428	6.05168	6.64681	6.45498	4.98084
CODING	KNOWN	PARTIAL:SINGLE:FULL	chr11	POLA2	ENST00000265465.7	major	2.891	0.85	-	5.14845	1.52671	3.16199	1.27682	1.83764	2.76077	4.35577	2.20978	2.27893	2.88306	1.09082	1.37675	1.59682	5.20226	1.03252	1.51778	1.43456	1.25486	2.8354	1.67008	2.54922	3.33601	1.51705	3.58598	3.9333	2.32793	5.92328	4.43315	3.27218	3.89362	1.64872	3.73798	1.82919	2.2134	5.33441	2.9435	1.62244	5.78192	1.20358	2.6844	2.35044	1.69005	2.66908	4.05923	2.76308	2.19853	2.79649	1.87171	2.17051	5.27148	3.30779	2.44994	5.52075	1.81684	1.94079	5.43052	1.98077	2.93463	3.06788	4.51201	2.67991	4.00797	3.77532	2.36163	6.06033	0.993073	2.80971
CODING	KNOWN	PARTIAL	chr11	PCF11	NM_015885.3	minor	2.891	0.062	-	4.06457	1.30861	2.84579	2.37124	1.83764	2.76077	3.16783	3.616	3.68134	4.11866	1.21202	1.20465	0.887122	3.46817	2.23712	2.60191	1.57802	2.33046	2.18108	0.770808	2.54922	3.89201	1.51705	3.32984	6.5555	1.99537	4.52323	2.28375	5.38327	3.26562	2.33568	4.55059	3.41449	2.9512	4.14899	3.64433	3.75189	2.67943	2.80835	4.57927	5.76927	11.6614	8.73517	2.74595	2.07231	7.475	5.59298	1.87171	1.68817	3.32936	2.11699	0.816647	1.38019	0.605615	1.68201	1.01822	2.80609	1.67693	1.65193	0.66353	1.20596	0.954279	1.88766	2.06643	0.390989	1.15859	2.29885
CODING	KNOWN	PARTIAL	chr11	NUCB2	XR_930871.2	minor	3.755	0.072	-	4.06457	3.48963	3.16199	2.55364	0.408364	3.68103	8.18357	4.01778	4.20725	8.23732	1.69683	1.20465	3.01622	6.93634	1.37669	0.433651	1.43456	3.22678	2.8354	0.899276	3.39896	2.44641	4.33443	8.45267	2.35998	2.32793	3.55397	3.76146	2.63886	7.03364	0.961751	7.31344	2.43892	4.91866	4.14899	3.78449	2.63647	3.24352	2.54089	3.00021	3.20515	2.53508	2.42644	3.82045	1.38154	1.09926	3.84517	2.33964	4.34101	5.54893	2.11699	8.77895	6.90094	4.84492	4.01096	11.7096	7.92307	2.65514	2.5959	3.31765	2.41192	3.81712	3.77532	6.49449	4.30088	2.97922	2.04342
CODING	KNOWN	PARTIAL:SINGLE	chr11	MUS81	NM_025128.4	major	3.975	0.957	-	4.06457	1.30861	4.42678	0.912015	0.816728	1.84051	8.57954	4.62045	1.75302	2.19662	2.66644	2.06512	4.25819	1.56068	3.61382	3.68603	2.86912	5.01944	6.54323	2.8263	4.53194	3.00241	1.51705	2.81756	3.9333	5.32099	3.12318	3.35845	5.06661	3.89362	3.84701	9.42621	5.60953	2.2134	3.55628	3.22383	5.17153	4.23068	2.40716	2.36859	2.35044	2.53508	1.69851	2.38778	2.07231	0.659559	2.09737	2.02768	1.68817	4.43914	2.51392	2.85826	4.94567	4.84492	6.98683	8.65489	6.10736	12.4372	4.71981	4.51201	9.91568	4.96225	5.45324	4.87086	5.27835	5.79293	5.23627
CODING	KNOWN	PARTIAL:FULL	chr11	METTL12	NM_001043229.1	major	7.982	0.342	-	7.85816	7.63357	8.22116	13.3154	6.73801	13.8039	9.23951	13.8613	10.6934	12.356	3.87846	5.3349	6.38728	10.7513	10.6694	6.28794	9.46811	5.01944	8.06999	10.5344	8.78064	7.45042	8.45214	4.61054	5.2444	4.3233	3.12318	8.32896	10.8721	7.41044	8.24358	9.58873	10.3654	14.0182	13.7806	15.138	8.1122	7.05113	25.0077	7.73739	4.27353	7.26722	4.12494	8.35724	8.28924	13.6309	12.4094	7.79879	7.47619	5.27148	8.86488	2.6541	7.361	3.02807	4.26973	4.24259	7.26281	6.009	5.54578	8.09507	4.42186	4.38968	3.98506	5.46127	3.90989	5.79293	2.80971
CODING	KNOWN	PARTIAL:SINGLE	chr11	FOXRED1	XM_017018005.1	minor	3.869	0.282	-	4.06457	3.48963	1.89719	1.82403	2.04182	2.53071	4.75175	4.52	1.75302	2.88306	2.54524	2.06512	4.08076	2.94795	2.75338	3.25238	4.5906	5.37797	2.8354	2.05549	3.6822	3.00241	1.30033	6.91582	3.67108	4.65586	4.52323	3.76146	4.22217	4.27042	3.70961	5.68823	3.41449	2.5823	4.7417	0.700832	2.43366	2.39738	3.34327	1.57906	2.77779	3.2111	1.69851	2.02962	0.518078	1.31912	0.873903	2.33964	3.61751	1.94213	2.38161	6.12485	9.77633	2.42246	5.30481	7.12755	5.44711	7.68593	6.96172	6.90072	7.10177	6.4891	8.80908	7.5277	5.66934	4.79985	5.4917
CODING	KNOWN	PARTIAL:SINGLE	chr11	EMSY	XR_949996.2	minor	2.429	0.258	-	4.06457	3.27153	4.11058	1.09442	1.42927	1.38039	3.8278	3.21422	2.27893	1.92204	2.78764	2.92559	2.66137	4.33521	4.13008	2.16825	1.29111	2.33046	1.74486	2.18396	1.69948	3.22481	1.95049	4.09826	3.67108	1.33025	2.26162	2.28375	1.89998	2.38641	2.74786	1.13765	1.95114	1.35263	2.07449	1.682	2.02805	2.82045	1.7385	1.42115	1.49574	2.87309	2.18379	3.82045	2.4177	1.53897	2.27215	1.55976	2.65284	2.49702	1.1908	1.83746	4.37059	2.42246	2.19956	3.56378	1.32051	3.77309	2.94988	2.91953	1.74194	1.7177	2.72662	2.06643	3.7144	1.3241	2.68199
CODING	KNOWN	PARTIAL:SINGLE	chr11	C11orf57	NR_103469.1	minor	2.28	0.115	-	4.06457	2.18102	3.16199	1.45922	1.22509	2.53071	6.59965	5.12267	1.57772	1.37289	1.09082	1.89303	2.30652	1.90749	2.40921	1.95143	1.14765	1.07559	3.05351	2.31242	1.41623	1.112	2.38394	1.28071	2.6222	3.65818	1.72314	2.55242	4.96105	1.50721	1.51132	3.0879	1.82919	2.70526	2.81538	1.54183	1.92665	2.39738	3.07581	1.10534	1.06838	2.02806	2.66908	1.79084	1.03616	0.439706	1.92259	2.02768	3.37634	3.6068	1.1908	1.22497	2.76037	0.605615	2.97587	1.52733	2.80609	4.61156	3.06788	1.72518	3.88588	1.90856	2.51688	1.32842	2.34593	1.82063	2.80971
CODING	KNOWN	PARTIAL:FULL	chr11	C11orf57	NM_001082969.1	minor	6.022	0.304	-	4.87748	5.88876	5.69157	6.0193	6.32964	5.06142	6.99563	6.12711	7.18738	8.10003	5.21168	5.85118	6.20986	6.0693	6.88346	7.80572	5.16442	8.96329	6.54323	6.68033	5.09843	7.45042	6.0682	6.65968	7.34216	5.98611	4.84632	5.10484	3.90551	4.77282	7.28183	5.03815	7.07288	5.90239	4.7417	5.88699	4.66452	6.9101	6.01789	7.10577	4.05985	8.95727	6.79402	7.04396	7.59847	8.35441	6.81644	7.79879	6.27035	6.10382	6.08633	4.08323	4.48561	4.2393	7.50437	6.44874	4.29166	4.7513	5.19179	5.83907	7.23577	3.81712	2.93636	4.72326	5.86484	6.95151	3.7037
CODING	KNOWN	PARTIAL	chr11	BSCL2	NR_037948.1	minor	4.392	0.231	-	4.06457	2.83533	4.42678	5.28969	3.47109	4.14116	5.54371	2.712	2.45423	5.62883	2.78764	4.47443	6.74213	2.94795	5.67885	4.77016	3.5864	5.37797	5.45269	4.75331	3.11571	3.55841	3.0341	1.53685	7.60438	7.31635	5.4925	5.6422	6.75548	5.02403	6.86965	5.03815	8.41429	2.70526	2.51903	4.20499	4.86732	3.52556	5.08177	4.42137	4.91456	4.73214	5.5808	1.79084	2.4177	1.75882	1.74781	2.80756	4.58218	3.88425	0.926181	4.89988	5.40573	0.605615	7.37498	6.95785	4.29166	3.21412	4.01184	4.24659	4.95784	6.4891	4.82402	3.39484	5.27835	5.62742	3.7037
CODING	KNOWN	PARTIAL	chr11	ANKRD49	ENST00000540349.1	minor	2.92	0.05	-	4.06457	3.70774	5.69157	1.09442	2.04182	6.4418	7.12762	4.31911	4.73316	2.74577	1.93923	2.23722	1.59682	0.520226	4.13008	1.7346	1.57802	1.97192	3.70783	1.54162	0.566493	1.668	5.20131	5.12283	4.19552	4.65586	4.95402	2.8211	2.3222	1.88401	3.02265	3.57546	1.95114	1.72153	0.889069	2.66316	1.11543	1.41023	1.60477	2.5265	3.41882	2.87309	0.727931	1.31328	1.03616	1.31912	2.79649	0.935854	2.17051	2.49702	0.396935	2.6541	2.53034	5.45053	4.39911	3.90318	4.29166	4.33207	3.77585	1.85789	3.0819	3.05369	3.56558	5.46127	1.36846	4.63434	4.98084
CODING	KNOWN	PARTIAL	chr10	ZWINT	XR_428692.2	minor	3.957	0.03	-	4.06457	5.88876	1.26479	2.37124	4.90037	2.53071	2.37587	1.40622	7.53799	3.43222	3.27245	6.88374	4.61304	9.19065	0.516259	1.51778	3.72986	2.50972	0.654323	5.39565	0	5.22641	4.33443	3.58598	1.04888	5.32099	7.00024	6.44822	0.527772	7.28484	2.88525	0.812604	2.19503	0.983732	5.63077	4.34516	6.18556	6.76908	1.33731	1.89487	1.49574	0.67602	0.485287	2.38778	4.14462	0.659559	1.04868	0.935854	5.06452	5.82638	4.4986	4.69572	9.31626	2.42246	1.8114	7.12755	3.63141	0.838465	5.42778	11.6781	2.54592	5.53482	4.1948	6.19928	13.4891	3.47576	7.66284
CODING	KNOWN	PARTIAL	chr10	RAB18	NM_001256410.1	minor	2.637	0.02	-	4.06457	2.61723	3.47818	1.82403	3.26691	2.53071	3.95979	2.61156	2.62953	2.33391	2.54524	4.47443	3.90334	3.12135	3.09756	3.03556	2.2953	2.50972	3.05351	2.31242	1.41623	1.7792	2.16721	3.84212	5.50662	1.66281	2.36931	0.806028	2.3222	1.88401	1.78611	2.43781	2.07309	2.82823	1.3336	1.40166	1.52104	2.67943	1.7385	2.36859	1.70941	3.04209	2.18379	2.26839	1.89962	2.85809	2.09737	2.33964	2.89401	3.05191	2.64623	2.24578	3.91053	4.2393	2.97587	2.71526	3.30128	2.79488	3.42186	2.256	2.41192	1.90856	3.56558	2.36163	1.95495	2.97922	3.06513
CODING	KNOWN	PARTIAL:SINGLE:FULL	chr10	2024-03-05	ENST00000358935.2	major	4.636	0.8	-	4.60651	6.32496	5.05918	2.73605	2.65437	3.2209	7.12762	5.72534	4.38255	5.76612	3.39365	7.40002	3.90334	4.68203	5.67885	1.51778	5.45133	3.40605	2.61729	4.88178	4.53194	6.56081	3.25082	3.84212	8.65326	6.31867	3.76936	5.23918	6.12215	6.15443	3.57222	6.50084	3.1706	2.70526	3.25992	3.22383	3.14348	5.35886	3.477	3.78974	2.77779	6.08418	5.09552	3.82045	2.4177	2.19853	3.32083	3.27549	4.58218	2.21957	2.51392	6.32901	9.54629	2.42246	5.56358	4.24259	5.61217	5.45002	3.77585	5.70636	7.10177	5.91653	6.92142	3.98525	6.84231	3.47576	6.25798
CODING	KNOWN	PARTIAL	chr10	FRAT2	NM_012083.2	major	4.057	1	-	4.06457	6.10686	5.05918	3.28326	5.30873	4.14116	11.3514	7.73423	2.10362	3.5695	4.96928	2.06512	3.19364	4.85544	6.02303	6.28794	4.44714	5.01944	6.54323	3.34017	9.91362	2.78001	2.81738	2.30527	5.76884	4.98842	2.8001	1.88073	4.43328	1.88401	3.02265	7.63848	5.24369	5.90239	1.92632	3.36399	2.33226	4.51272	3.20954	1.89487	2.35044	1.35204	2.91172	3.22351	2.76308	1.75882	1.74781	3.43147	2.65284	4.43914	2.2493	2.6541	2.87539	4.84492	5.95174	2.88496	4.95192	6.56798	4.83781	5.70636	5.89581	2.86284	2.51688	3.24724	4.30088	0.827561	3.95913
CODING	KNOWN	PARTIAL:SINGLE	chr10	FAM35A	XM_017016349.1	minor	5.04	0.103	-	4.06457	5.88876	4.11058	3.28326	6.73801	3.45097	8.57954	5.32356	4.03195	4.39324	3.63606	3.78606	7.09698	8.84384	6.19511	2.81873	4.01677	6.99137	4.79837	4.75331	8.49739	7.33922	4.11771	3.58598	6.03106	4.65586	3.66166	3.22411	5.17216	4.77282	3.57222	5.68823	4.14617	4.67273	3.25992	3.64433	3.65049	4.79477	3.8782	3.31602	2.77779	4.39413	1.45586	5.4919	4.31732	3.29779	4.19473	3.43147	6.02919	4.1617	4.89553	5.3082	5.75078	6.05615	8.02191	4.582	4.1266	7.40644	7.78769	6.6353	8.44173	4.38968	7.76038	8.26571	5.08286	4.63434	4.46999
CODING	KNOWN	PARTIAL:SINGLE:FULL	chr10	CWF19L1	NM_001303405.1	minor	3.694	0.101	-	4.33554	2.83533	1.26479	2.00643	2.246	3.68103	4.35577	6.22756	4.55785	2.33391	3.27245	2.06512	1.59682	4.85544	3.09756	3.25238	1.86493	4.30238	2.8354	3.08323	4.24869	2.78001	1.30033	3.0737	4.71996	1.66281	3.76936	1.61206	4.8555	2.88881	3.29743	4.55059	2.56087	3.56603	2.81538	2.523	3.9547	3.80761	4.14566	2.84231	2.56412	1.52105	2.91172	3.82045	3.62654	1.75882	4.36951	3.74342	2.89401	3.88425	2.91086	3.87907	7.70604	3.63369	3.49341	4.4123	6.27243	6.009	7.07972	5.70636	4.55585	5.91653	6.50194	4.13285	6.64681	4.79985	3.7037
CODING	KNOWN	PARTIAL:FULL	chr1	ZCCHC17	NM_001282568.1	minor	5.548	0.056	-	6.50331	5.45255	4.11058	7.29612	3.26691	6.21174	7.65559	6.22756	4.38255	7.13901	4.12087	3.95815	5.85501	4.33521	7.74389	5.42064	5.16442	5.01944	7.41566	5.26719	4.81519	6.22721	5.63476	3.0737	6.5555	5.98611	6.13867	6.85124	2.5333	4.39602	6.32008	5.36319	5.73147	3.689	4.44534	5.60666	6.59117	4.65374	5.48297	2.84231	5.12824	4.05612	4.61023	4.89496	4.31732	3.51765	4.89386	5.45915	5.78802	4.1617	6.61558	6.32901	9.31626	6.66176	5.4342	7.46696	7.26281	3.49361	6.60773	5.83907	8.84372	7.63423	4.82402	8.41331	3.7144	5.95844	4.98084
CODING	KNOWN	PARTIAL:SINGLE	chr1	USP48	ENST00000421625.6	minor	3.948	0.105	-	4.06457	4.79825	3.79438	2.73605	4.28782	4.83135	5.80769	4.01778	3.85664	4.66781	2.78764	5.16281	3.01622	3.29476	3.61382	4.77016	3.44295	2.86825	6.10702	2.44089	5.66493	3.55841	4.55115	4.3544	5.50662	3.99074	4.73862	3.76146	8.02213	2.38641	5.22094	3.73798	4.26812	3.93493	4.44534	3.78449	2.53506	5.07681	7.75639	2.84231	5.55559	3.3801	4.12494	5.01435	5.18078	6.59559	7.166	4.36732	4.34101	4.71659	2.38161	1.63329	3.22044	1.81684	4.14034	2.88496	2.64102	1.81667	1.76993	3.05224	3.61788	2.09941	2.72662	2.95204	2.93242	1.82063	2.04342
CODING	KNOWN	PARTIAL	chr1	UCHL5	XM_017001431.1	minor	1.69	0.068	-	4.06457	1.09051	0	1.27682	1.22509	1.15032	1.05594	1.60711	1.92832	0.823732	1.45442	1.89303	0.354849	1.21386	1.20461	1.08413	0.860737	0.358532	1.30865	2.69783	1.69948	2.55761	1.08361	2.04913	1.04888	3.65818	2.15392	2.41808	1.68887	3.51682	2.19829	0.162521	1.21946	0.737799	1.62996	1.54183	2.43366	1.12818	2.13969	1.42115	1.06838	1.01403	0.970574	2.02962	0.863463	1.53897	1.39824	2.18366	1.68817	0.554893	1.45543	1.83746	3.10542	1.81684	1.16447	3.39407	0.990383	1.95642	3.06788	3.31765	1.33996	1.7177	2.30714	2.95204	2.93242	1.48961	1.91571
CODING	KNOWN	PARTIAL	chr1	TTF2	XM_017002553.1	minor	3.788	0.106	-	4.06457	2.83533	2.21339	2.37124	3.26691	3.68103	3.6958	2.20978	4.73316	1.78475	2.30284	2.23722	1.95167	4.33521	1.37669	0.650476	3.15604	3.04752	3.48972	1.92702	4.53194	2.224	2.60066	4.09826	4.45774	6.31867	6.46176	5.50786	10.8721	2.88881	4.25918	3.73798	6.5851	3.93493	4.59352	4.06483	3.44769	3.66659	3.8782	3.94765	6.19662	7.26722	2.18379	3.46229	3.97193	4.17721	1.74781	4.21134	1.68817	4.1617	2.51392	3.06243	3.45047	2.42246	3.23464	3.90318	4.45673	3.07437	3.65785	3.18495	4.82385	3.4354	5.87272	4.72326	4.69187	5.95844	4.85313
CODING	KNOWN	PARTIAL	chr1	SRSF10	NM_006625.5	minor	1.821	0.025	-	4.06457	2.18102	1.58099	0.912015	0.408364	0.920257	1.58392	2.10933	2.45423	1.51018	1.21202	2.40931	1.24197	1.90749	1.20461	1.30095	1.00419	0.537797	0.436216	1.15621	2.54922	2.33521	1.51705	2.81756	1.57332	1.99537	2.6924	2.95544	0.949989	1.13041	2.19829	2.27529	1.09752	1.35263	1.62996	1.54183	1.82525	2.39738	2.54089	0.78953	0.213676	1.85906	2.66908	1.79084	1.38154	1.97868	0.699122	1.24781	2.41167	0.554893	0.661558	1.83746	2.30031	2.42246	2.84648	2.88496	2.97115	2.5154	1.88792	2.38871	2.54592	2.29027	2.30714	1.77122	3.5189	1.82063	1.91571
CODING	KNOWN	PARTIAL:SINGLE	chr1	RP4-635E18.9	ENST00000614757.4	major	3.402	1	-	4.06457	3.70774	4.42678	2.55364	3.26691	2.76077	3.03584	3.51556	3.85664	3.98137	3.63606	2.5814	2.66137	5.20226	1.89295	1.95143	2.72567	2.50972	1.52675	3.72557	1.41623	2.0016	1.08361	2.30527	3.14664	3.32562	3.12318	3.76146	4.01107	4.01922	3.02265	4.87563	3.53644	2.70526	4.00081	5.04599	3.44769	4.23068	6.68654	6.15833	7.05132	4.56314	3.39701	5.13373	4.6627	9.23382	9.96249	6.23903	4.58218	3.6068	4.36628	1.42913	2.41533	1.21123	1.16447	3.56378	0.660256	1.11795	2.71389	2.52142	1.60795	0.954279	2.0974	1.91883	1.95495	2.15166	2.17114
CODING	KNOWN	PARTIAL:FULL	chr1	RBBP4	ENST00000414241.7	minor	8.838	0.039	-	7.31622	8.06978	8.22116	2.55364	8.77983	9.6627	10.4274	8.63823	8.7651	6.86443	8.12053	6.71165	9.4035	9.19065	10.3252	7.37206	7.17281	11.2937	9.81485	7.19421	10.7634	9.67442	9.53574	11.2702	10.2266	11.3071	7.86181	8.06028	8.44435	10.5505	11.2662	11.539	9.26791	6.02536	6.96437	5.46649	12.1683	6.62806	8.29131	4.89508	6.41029	7.09821	7.52195	5.61129	3.97193	6.59559	4.36951	7.33086	5.06452	4.71659	5.6894	7.34982	10.6965	7.26738	14.75	8.14578	10.8942	13.136	10.7376	9.28943	15.4095	11.0696	13.8428	11.3653	12.5117	13.0755	12.1328
CODING	KNOWN	PARTIAL:SINGLE	chr1	PTPN7	NM_002832.3	minor	2.373	0.343	-	4.06457	2.39912	2.21339	0.729612	0.816728	1.61045	3.95979	2.00889	2.10362	2.4712	1.81803	0.860468	2.48394	3.64158	0.688346	1.08413	2.00839	4.12311	4.58026	1.15621	1.13299	1.112	0.433443	0.768424	2.09776	2.32793	3.66166	2.55242	3.79996	3.64242	3.9844	7.31344	5.60953	2.5823	2.66721	1.40166	1.82525	2.25636	1.7385	3.63184	3.6325	6.08418	3.8823	1.31328	0.172693	1.31912	1.57303	2.18366	1.68817	1.38723	1.1908	3.06243	1.84025	2.42246	2.07017	3.39407	1.48558	1.39744	4.9558	2.256	1.60795	2.29027	1.25844	1.91883	1.36846	1.3241	2.55428
CODING	KNOWN	PARTIAL	chr1	PHTF1	NR_136564.1	minor	2.687	0.172	-	4.06457	1.96292	3.47818	1.27682	1.22509	1.15032	4.48776	2.51111	3.15544	2.05933	1.57563	2.7535	4.25819	4.33521	2.40921	1.7346	0.860737	0.717063	2.61729	1.28468	2.26597	2.0016	4.76787	3.0737	3.14664	1.99537	3.76936	2.8211	5.27772	4.52162	1.9235	2.76286	1.95114	5.16459	1.77814	5.32633	1.62244	2.53841	8.55878	0.947436	1.49574	1.69005	3.15437	3.3429	2.93577	4.61691	6.2921	3.11951	1.447	1.38723	2.11699	1.02081	3.91053	0.605615	0.776314	3.39407	2.97115	2.65514	1.53394	2.38871	2.00994	3.62626	2.0974	2.95204	2.34593	0.331024	1.66028
CODING	KNOWN	PARTIAL:SINGLE	chr1	PHTF1	NM_001323051.1	minor	2.745	0.175	-	4.06457	4.14394	2.84579	0.729612	2.45018	1.15032	2.11189	3.11378	2.10362	3.98137	2.18163	3.09768	2.12909	2.0809	1.72086	1.7346	0.430369	1.25486	2.61729	1.79855	1.69948	2.66881	3.0341	4.09826	6.5555	3.65818	3.55397	3.22411	4.22217	2.38641	3.16004	1.95025	1.95114	1.96746	5.48259	3.36399	2.02805	3.80761	4.81431	4.10555	2.77779	3.71811	2.91172	3.93984	3.97193	2.19853	5.59298	2.49561	3.13518	2.21957	2.51392	1.83746	2.76037	1.81684	2.07017	1.69704	2.80609	1.81667	1.88792	1.99059	1.20596	3.24455	1.67792	2.80444	3.12791	1.82063	2.42657
CODING	KNOWN	PARTIAL:SINGLE	chr1	PATJ	ENST00000642238.1	major	4.343	0.707	-	4.06457	4.36204	3.47818	2.55364	4.28782	5.75161	6.20367	5.32356	2.10362	3.84408	5.81769	3.78606	3.37107	3.64158	6.19511	4.11968	3.29949	2.33046	3.05351	3.2117	3.39896	6.56081	4.76787	4.86669	10.4888	7.98148	4.20014	0.806028	8.5499	4.01922	3.16004	5.52571	4.39006	5.16459	1.18543	3.22383	4.1575	3.38454	0.802385	3.63184	2.35044	3.88712	4.12494	6.80518	4.83539	3.29779	3.14605	5.45915	5.06452	4.71659	2.51392	2.85826	3.33545	4.2393	6.85744	7.29726	4.78685	5.17054	3.65785	3.31765	6.2978	4.00797	3.77532	6.34688	6.25583	2.31717	3.19285
CODING	KNOWN	PARTIAL	chr1	OSBPL9	XM_017000222.1	minor	3.46	0.191	-	4.06457	3.70774	4.11058	1.64163	5.92128	4.83135	4.35577	5.32356	3.15544	2.74577	1.81803	5.3349	4.25819	1.38727	4.47425	3.90286	2.72567	3.04752	4.79837	2.18396	5.09843	4.00321	3.46754	5.12283	3.9333	4.65586	2.26162	2.41808	3.48329	2.51201	3.29743	3.9005	3.65839	3.44306	3.4081	2.9435	2.33226	2.53841	3.20954	2.21068	1.06838	2.36607	1.45586	3.10412	2.4177	1.97868	2.44693	2.18366	2.17051	1.66468	1.98467	2.6541	4.83066	6.05615	5.17543	2.88496	3.96153	3.91284	3.65785	3.71577	6.1638	3.05369	4.61428	4.28046	4.69187	2.15166	5.4917
CODING	KNOWN	PARTIAL	chr1	ODF2L	XM_017001879.1	minor	4.372	0.18	-	4.06457	4.14394	2.84579	3.46566	3.47109	2.99084	4.22378	3.71645	3.33074	5.21697	2.30284	4.30234	3.72591	6.41612	5.33468	4.33651	2.15184	5.37797	5.45269	3.46863	3.39896	5.44881	2.38394	2.56141	7.34216	8.31404	6.56946	5.91087	3.27218	5.14963	3.9844	5.20067	5.60953	2.45933	4.00081	4.62549	2.53506	3.94863	2.80835	3.78974	4.27353	2.87309	2.66908	2.02962	2.59039	3.07794	4.54429	2.80756	4.58218	4.99404	2.64623	0.612485	1.95527	7.87299	5.82236	6.10933	6.93268	6.56798	4.60181	3.58306	5.09184	5.15311	9.01882	5.75648	7.42879	5.95844	3.7037
CODING	KNOWN	PARTIAL:SINGLE	chr1	NECAP2	ENST00000496239.5	minor	4.13	0.247	-	4.06457	4.36204	4.42678	3.64806	6.32964	5.75161	5.41171	2.51111	4.73316	2.88306	3.39365	5.50699	4.61304	2.25431	6.3672	7.15524	3.72986	7.52916	4.79837	1.41315	3.6822	5.22641	3.0341	3.84212	7.60438	4.65586	2.04622	2.01507	5.80549	2.38641	4.53397	7.15092	4.14617	4.91866	1.77814	1.54183	3.44769	1.97432	4.01193	3.63184	5.55559	3.3801	6.55138	3.3429	3.10847	4.39706	2.62171	1.24781	2.89401	3.6068	3.04317	2.24578	3.79551	4.2393	6.98683	1.69704	5.11698	6.28849	3.42186	3.05224	8.57573	4.38968	2.93636	2.21403	3.7144	6.12395	3.83142
CODING	KNOWN	PARTIAL	chr1	MSTO1	XM_011509703.1	major	3.615	0.404	-	4.06457	2.83533	4.74298	2.37124	2.45018	2.53071	4.61975	4.11822	2.27893	0.823732	3.03005	1.72094	7.45183	5.89589	2.92547	3.68603	3.87332	2.15119	3.70783	1.15621	2.26597	3.22481	0.650164	5.63511	5.50662	2.66049	3.98475	2.8211	4.32773	4.64722	3.16004	6.17579	3.65839	3.689	5.33441	4.48533	3.8533	5.35886	2.54089	2.36859	2.13676	2.02806	3.15437	3.10412	2.59039	2.19853	2.97127	2.18366	4.58218	4.99404	2.11699	4.89988	8.8562	0.605615	2.58771	6.27904	2.64102	4.33207	4.24783	4.77742	4.01987	3.81712	3.56558	4.87086	5.66934	2.97922	3.19285
CODING	KNOWN	PARTIAL:SINGLE	chr1	2024-03-02	XR_247029.4	major	5.814	0.506	-	4.06457	9.37839	9.80215	5.28969	14.0886	0.690193	4.48776	4.52	12.0958	5.35426	2.30284	3.61396	3.01622	1.90749	8.77641	3.46921	9.46811	8.96329	24.6462	8.60735	6.23142	12.0096	0.433443	2.04913	6.5555	1.66281	0.53848	0.67169	0.949989	2.63761	5.9079	8.77613	7.19483	1.4756	1.18543	5.32633	6.08415	5.78192	10.8322	5.3688	3.41882	4.73214	5.33816	17.5502	2.245	0.659559	3.14605	4.67927	4.34101	4.1617	9.39413	2.44994	1.95527	16.3516	0.9057	3.05467	4.95192	8.10516	5.78177	1.59247	4.82385	6.4891	0.20974	4.13285	1.75945	20.5235	10.6003
CODING	KNOWN	PARTIAL	chr1	MACF1	XM_006710522.1	minor	3.224	0.224	-	4.06457	2.18102	3.79438	0.182403	3.67528	1.15032	1.97989	1.20533	3.50604	1.51018	1.93923	1.54884	2.83879	1.04045	3.61382	2.38508	2.15184	2.33046	6.54323	1.92702	4.53194	2.89121	2.81738	4.61054	7.34216	6.65123	3.12318	2.28375	4.53884	1.38161	2.33568	3.9005	3.04866	3.44306	0.740891	1.12133	1.01403	3.66659	3.34327	0.473718	1.70941	2.87309	1.69851	2.26839	1.20885	0.439706	0.699122	0.935854	1.447	4.43914	0.79387	3.06243	9.89134	1.21123	6.98683	4.4123	4.1266	5.31028	3.18587	3.58306	7.77175	6.29824	6.92142	1.62362	10.7522	2.6482	6.89655
CODING	KNOWN	PARTIAL:SINGLE	chr1	LUZP1	XM_017002252.1	minor	3.558	0.221	-	4.06457	4.79825	2.84579	2.37124	4.69619	3.45097	2.90385	3.11378	3.15544	3.43222	3.75726	3.95815	3.54849	5.02885	2.5813	3.90286	2.43875	2.15119	2.18108	3.46863	5.38168	3.33601	4.11771	3.0737	2.88442	2.99305	4.73862	4.16448	3.48329	5.02403	2.74786	2.11277	2.56087	3.3201	2.37085	1.682	3.75189	5.78192	2.67462	1.57906	3.20515	3.04209	1.94115	2.98473	1.20885	4.61691	2.27215	2.80756	4.34101	3.32936	3.96935	3.06243	4.14056	5.45053	3.88157	3.90318	4.95192	3.21412	4.83781	3.98118	1.87594	3.81712	5.66298	5.90408	8.21077	1.65512	4.46999
CODING	KNOWN	PARTIAL:SINGLE	chr1	KDM5B	ENST00000367265.7	major	4.199	1	-	4.06457	1.52671	5.69157	0.547209	0	5.06142	7.5236	9.44178	2.80483	3.70679	1.09082	2.7535	6.03243	3.64158	5.67885	2.38508	0.430369	2.50972	2.39919	2.69783	5.66493	4.78161	5.20131	3.0737	9.1777	1.99537	3.33858	7.38859	9.81655	3.76802	4.12179	5.68823	7.31677	5.90239	6.81619	5.60666	4.86732	5.78192	16.4489	4.73718	4.48721	8.61926	6.30873	2.14901	4.49001	7.91471	8.38947	2.80756	3.37634	0.83234	3.30779	2.04162	1.61022	2.42246	7.50437	2.20615	3.96153	2.93463	0.707972	0.398118	1.07197	1.7177	2.0974	2.21403	1.56396	2.6482	2.04342
CODING	KNOWN	PARTIAL	chr1	HMGCL	ENST00000513148.1	minor	2.389	0.022	-	4.06457	1.09051	3.47818	3.10085	2.45018	3.2209	4.35577	3.21422	1.75302	2.88306	2.06043	2.5814	2.48394	6.76293	1.72086	1.51778	1.57802	1.97192	2.39919	1.02774	1.98272	2.224	2.16721	1.53685	3.40886	1.99537	2.8001	2.28375	1.89998	2.63761	1.78611	3.25042	2.80476	0.860766	2.96356	2.24266	1.41964	2.67943	2.80835	2.5265	3.6325	1.69005	3.63965	2.26839	1.03616	2.41838	1.74781	1.71573	4.34101	3.05191	2.2493	1.42913	1.4952	3.02807	1.42324	2.37585	2.47596	2.09616	3.30387	1.59247	2.54592	1.33599	1.88766	2.50923	2.15044	1.48961	1.14943
CODING	KNOWN	PARTIAL	chr1	HEATR1	ENST00000366579.1	minor	2.453	0.039	-	4.06457	3.05343	3.79438	1.45922	2.04182	2.53071	3.29982	1.808	2.98013	3.84408	2.30284	1.72094	2.83879	2.25431	2.06504	1.30095	1.43456	2.15119	2.8354	1.92702	1.69948	1.5568	1.73377	0.512283	3.14664	1.99537	3.12318	2.95544	3.37774	1.00481	2.33568	4.38806	3.90228	3.07416	2.37085	3.22383	1.01403	2.53841	4.14566	3.47393	3.20515	2.36607	4.36758	1.31328	1.38154	3.7375	5.76776	2.02768	0.96467	1.38723	1.32312	3.06243	3.22044	1.21123	3.75218	1.86674	1.32051	1.53719	2.35991	2.52142	2.14393	2.09941	0.62922	2.50923	3.32341	1.65512	2.04342
CODING	KNOWN	PARTIAL	chr1	FCRL5	ENST00000481082.1	minor	2.79	0.052	-	4.06457	1.96292	3.79438	4.19527	0	5.98167	4.09178	5.62489	1.05181	3.43222	1.69683	0.172094	0.354849	1.04045	1.89295	0.650476	1.57802	1.07559	1.52675	3.34017	1.69948	3.00241	2.60066	2.04913	0.26222	2.66049	4.20014	1.47772	3.06108	5.52643	0.961751	2.76286	0.731677	1.8445	1.77814	4.62549	2.53506	0.987158	0.534923	5.52671	6.19662	2.02806	1.69851	5.4919	4.31732	1.09926	4.54429	4.36732	2.65284	5.54893	3.17548	6.12485	3.56548	5.45053	1.68201	3.39407	3.13621	1.95642	3.06788	1.45977	0.401987	7.63423	2.30714	3.98525	1.56396	2.31717	1.40485
CODING	KNOWN	PARTIAL:SINGLE:FULL	chr1	EFCAB7	XM_005271274.3	minor	2.597	0.232	-	4.06457	2.61723	1.89719	1.27682	4.08364	2.07058	4.61975	3.91733	1.92832	2.05933	1.81803	2.7535	2.83879	4.68203	1.89295	3.25238	1.86493	2.15119	2.61729	1.67008	1.41623	2.224	2.16721	2.30527	3.14664	2.99305	2.90779	1.88073	2.74441	1.88401	2.88525	1.78773	2.80476	1.8445	5.03806	5.32633	2.83927	2.67943	1.87223	2.6844	1.49574	3.2111	2.18379	3.70106	2.4177	3.7375	3.32083	3.43147	5.06452	3.32936	2.77854	1.02081	1.95527	2.42246	2.58771	1.52733	1.48558	1.81667	3.53986	1.72518	2.41192	1.52685	1.46818	2.06643	2.93242	1.15859	2.17114
CODING	KNOWN	FULL	chr9	ZCCHC7	XM_017015201.1	minor	4.656	0.046	-	4.06457	5.23445	5.05918	9.12015	2.85855	6.4418	6.46766	3.71645	3.33074	5.76612	3.03005	5.16281	4.25819	3.81499	5.67885	5.42064	7.31626	5.73651	5.45269	4.49638	5.09843	4.44801	6.28492	4.09826	4.19552	2.32793	3.33858	2.68676	5.59438	1.75841	5.77051	9.26369	8.53624	4.67273	4.7417	3.64433	5.57714	5.92295	4.14566	1.73697	3.84618	4.73214	2.18379	3.93984	1.55423	3.07794	3.84517	4.05537	3.61751	6.38127	2.64623	2.04162	3.45047	6.05615	8.66884	2.88496	8.08813	7.68593	3.06788	3.45036	8.44173	1.90856	2.51688	4.13285	4.69187	5.29639	3.44828
CODING	KNOWN	FULL	chr9	SURF4	NM_033161.3	major	4.58	0.701	-	4.06457	1.96292	2.52959	2.55364	1.83764	3.91109	3.03584	2.00889	2.45423	1.78475	3.51486	3.09768	5.50016	3.64158	3.61382	2.38508	4.01677	5.01944	3.92594	2.56936	4.24869	1.112	2.38394	2.81756	1.57332	4.65586	7.86181	6.85124	6.54437	8.03844	4.53397	12.0265	7.19483	3.3201	3.70445	3.50416	1.92665	4.51272	1.47104	3.15812	3.6325	3.04209	4.36758	3.10412	2.59039	1.31912	2.62171	1.71573	1.92934	1.38723	2.38161	8.37063	9.43128	0.605615	6.3399	16.8007	9.40864	4.47181	9.20363	9.55484	5.76182	11.0696	7.55064	3.39484	8.99275	4.13781	8.81226
CODING	KNOWN	FULL	chr9	MRRF	ENST00000373729.5	minor	3.112	0.052	-	4.06457	3.05343	2.84579	3.64806	3.06273	2.53071	1.8479	3.51556	4.55785	3.29493	4.84808	2.40931	1.77424	4.85544	1.72086	2.81873	4.01677	3.22678	3.70783	2.8263	2.54922	3.00241	4.33443	3.32984	2.09776	1.66281	3.33858	2.28375	0.844435	2.63761	2.47308	1.62521	2.31698	1.1067	3.85263	3.92466	3.24488	4.08965	0.802385	2.36859	4.48721	1.85906	3.63965	3.70106	3.62654	5.49632	3.32083	4.99122	4.58218	2.49702	3.30779	2.24578	2.99041	3.02807	1.94079	3.56378	3.13621	1.67693	3.77585	3.18495	3.75188	4.77139	3.77532	3.24724	2.73692	2.97922	3.7037
CODING	KNOWN	FULL	chr8	LYPLA1	XM_017012956.1	minor	6.073	0.031	-	4.06457	5.23445	6.00777	5.6545	8.37146	7.82219	2.90385	3.71645	5.43436	9.6102	5.69649	5.85118	4.96789	4.50862	3.95799	6.07111	5.8817	5.37797	2.61729	6.55187	1.41623	7.11682	9.31902	9.47723	6.5555	6.98379	6.78485	5.50786	5.80549	7.28484	5.9079	3.73798	5.12174	6.02536	5.48259	7.00832	6.38836	5.6409	4.94804	5.68461	5.98294	9.12627	7.76459	9.31236	6.56232	4.17721	8.56425	8.89062	4.82335	1.94213	7.67407	6.12485	5.52075	1.21123	6.3399	4.24259	7.92307	5.72951	6.72573	5.30824	4.28786	7.44338	6.2922	7.23249	9.57923	5.79293	9.83397
CODING	KNOWN	FULL	chr8	LY6E	ENST00000292494.10	major	7.78	0.619	-	4.06457	5.88876	2.84579	5.47209	4.492	5.75161	8.57954	6.12711	2.80483	4.25595	5.21168	4.64653	8.16153	4.1618	11.1856	13.8768	6.59898	10.3974	15.0494	7.96501	10.4801	8.11762	9.1023	8.19652	7.34216	13.9676	7.43103	1.61206	10.2388	5.77763	6.73226	14.6269	6.21926	4.30383	3.4081	2.66316	10.4445	6.20499	2.27342	11.0534	13.889	11.1543	15.5292	7.99908	12.7793	4.83676	8.91381	4.36732	5.54685	7.21361	6.61558	4.08323	7.93608	6.05615	8.02191	8.82459	9.07851	8.38465	13.5695	6.6353	11.2556	11.8331	8.80908	10.0369	9.18824	7.28254	3.7037
CODING	KNOWN	FULL	chr8	ATP6V1H	NM_213620.2	minor	3.184	0.124	-	4.06457	4.14394	1.89719	4.19527	5.10455	1.84051	3.29982	1.90845	1.05181	3.15764	1.93923	4.64653	5.50016	3.46817	2.92547	5.42064	3.5864	4.30238	4.36216	3.2117	3.39896	3.00241	3.90099	1.02457	6.03106	1.99537	3.33858	2.28375	2.3222	2.38641	3.43483	1.46269	1.70725	2.5823	2.81538	2.66316	6.59117	2.96147	2.40716	1.89487	2.77779	5.74617	3.15437	1.79084	6.38963	6.59559	4.36951	4.21134	2.89401	3.05191	2.51392	1.02081	2.41533	5.45053	4.26973	1.69704	3.13621	2.23591	1.88792	1.06165	3.0819	2.48113	2.51688	2.36163	2.15044	3.64127	2.17114
CODING	KNOWN	FULL:SINGLE	chr7	ZNF273	ENST00000395375.3	major	3.778	0.401	-	4.06457	4.14394	1.26479	3.10085	3.47109	4.60129	4.35577	4.11822	3.33074	4.8051	3.27245	4.30234	3.01622	7.45657	3.26964	2.81873	3.44295	2.50972	4.36216	3.08323	3.39896	4.89281	2.60066	5.12283	5.2444	3.99074	5.4925	3.8958	1.68887	3.01442	4.39658	2.11277	2.43892	3.44306	3.25992	5.04599	4.86732	5.78192	5.48297	3.31602	1.70941	2.70408	2.42644	5.73068	6.38963	4.83676	3.32083	4.5233	3.13518	8.60084	3.70473	2.04162	3.10542	2.42246	3.75218	3.22437	2.97115	3.63335	3.89384	3.18495	3.0819	2.29027	4.40454	2.50923	4.69187	4.63434	1.91571
CODING	KNOWN	FULL:PARTIAL	chr7	ZNF107	XM_017012284.1	minor	3.922	0.204	-	6.50331	2.61723	2.84579	2.37124	2.246	2.76077	2.77185	2.51111	3.33074	4.11866	5.45409	2.7535	3.54849	5.54907	4.81842	6.07111	2.86912	3.94385	5.01648	3.46863	3.96545	5.89361	4.76787	3.32984	9.43992	2.32793	5.27711	3.35845	3.58885	3.39122	3.16004	5.03815	4.7559	4.54976	2.81538	2.9435	4.76592	4.08965	2.94208	4.42137	6.41029	7.26722	8.24988	6.68579	5.35347	7.03529	3.14605	2.65159	2.89401	4.71659	3.30779	1.42913	3.10542	2.42246	4.14034	4.24259	3.96153	2.79488	1.29795	1.59247	2.00994	1.52685	3.35584	3.24724	2.15044	3.14473	4.21456
CODING	KNOWN	FULL:PARTIAL	chr7	ZDHHC4	NM_001134387.1	minor	9.147	0.239	-	5.14845	9.59649	9.80215	8.75535	9.80074	13.3437	10.8234	10.3458	8.2392	8.78647	8.84774	8.43258	7.9841	5.54907	12.9065	9.54032	7.17281	12.3693	8.94242	8.22195	8.78064	5.22641	9.31902	10.7579	8.91548	11.9722	11.7389	10.2097	9.07767	10.2993	9.61751	13.4892	10.9752	9.22249	7.85344	7.56899	9.83605	6.48704	9.62862	8.52692	7.05132	8.61926	7.03666	3.82045	8.80732	6.81544	7.34078	8.11074	6.02919	6.65872	5.82171	4.69572	12.8817	14.5348	12.1623	8.48518	16.0112	9.64235	9.43962	8.09507	11.2556	7.25252	9.22856	7.3801	10.7522	11.7514	9.06769
CODING	KNOWN	FULL	chr7	WBSCR22	ENST00000265758.6	minor	3.898	0.039	-	4.06457	2.61723	0.948596	2.91845	3.06273	3.2209	4.75175	3.01333	3.68134	2.60848	3.99966	3.95815	3.01622	2.25431	3.26964	3.25238	4.5906	4.84018	2.61729	3.98251	6.23142	2.33521	3.25082	3.32984	4.98218	3.65818	4.52323	3.62713	5.38327	3.01442	5.35833	4.55059	2.68282	4.79569	2.66721	3.36399	3.44769	3.66659	1.7385	7.26367	4.48721	4.90115	4.61023	3.93984	1.38154	3.29779	2.97127	4.21134	1.92934	2.49702	2.38161	3.67491	7.24598	7.26738	8.1513	5.60022	4.29166	7.12695	5.30979	3.84848	3.48389	2.09941	4.40454	4.57566	4.88736	3.14473	2.93742
CODING	KNOWN	FULL	chr7	NUPL2	XM_017011714.1	minor	2.408	0.019	-	4.06457	1.74482	3.79438	1.82403	2.45018	2.99084	3.16783	3.01333	1.92832	2.60848	1.33322	3.44187	2.12909	1.38727	2.23712	1.7346	1.29111	2.50972	2.8354	1.67008	5.38168	1.112	1.30033	2.30527	3.14664	4.3233	1.61544	2.28375	2.42775	1.63281	2.47308	3.9005	1.21946	1.1067	1.48178	0.700832	2.33226	2.53841	2.67462	0.315812	1.28206	1.69005	0.727931	1.31328	1.38154	1.09926	1.04868	2.18366	1.92934	1.66468	0.79387	2.04162	5.1757	4.2393	5.30481	2.03644	3.13621	3.35386	2.83189	3.18495	4.15387	3.24455	3.56558	3.98525	3.5189	2.48268	1.53257
CODING	KNOWN	FULL	chr7	NT5C3A	NM_001002009.2	minor	3.055	0.014	-	4.06457	3.27153	1.26479	1.64163	4.492	5.06142	4.61975	4.52	4.20725	2.88306	1.33322	2.7535	1.06455	1.90749	2.5813	1.95143	2.72567	2.33046	3.70783	2.69783	1.41623	3.11361	3.46754	1.53685	5.50662	2.99305	3.44627	3.49279	3.90551	2.26081	3.02265	2.27529	5.60953	3.56603	4.14899	3.36399	3.34628	3.1025	2.27342	3.00021	2.56412	3.3801	1.69851	2.98473	1.89962	1.97868	1.57303	1.87171	2.65284	1.66468	1.32312	2.24578	4.94567	1.21123	3.88157	3.56378	3.30128	4.33207	3.53986	3.05224	3.2159	4.77139	3.98506	5.31367	4.88736	2.48268	2.42657
CODING	KNOWN	FULL	chr7	ING3	XM_017012369.1	minor	2.935	0.022	-	4.06457	5.23445	1.89719	2.91845	6.94219	3.68103	1.97989	1.90845	3.85664	3.43222	4.60567	7.57211	3.01622	1.90749	1.89295	4.11968	1.72147	3.58532	3.70783	3.08323	7.3644	4.00321	3.25082	6.65968	3.67108	3.99074	3.33858	1.47772	3.06108	2.38641	3.9844	3.57546	2.68282	2.5823	1.62996	2.38283	2.94067	3.38454	0.802385	1.73697	3.6325	1.69005	3.15437	1.31328	1.72693	1.31912	1.57303	0.935854	2.65284	5.27148	1.32312	1.83746	2.99041	0	1.94079	1.18793	1.48558	2.23591	3.65785	2.91953	1.60795	0.954279	3.56558	1.91883	3.90989	1.82063	3.95913
CODING	KNOWN	FULL:SINGLE:PARTIAL	chr7	CROT	NM_001243745.1	major	5.837	0.375	-	4.06457	5.45255	4.11058	2.73605	7.35055	3.91109	4.75175	4.01778	5.60967	5.76612	4.48447	9.46514	4.43561	5.20226	7.05555	4.98699	8.60737	8.24623	6.76134	5.78106	5.09843	6.44961	7.80197	4.86669	11.0132	5.32099	5.4925	2.41808	7.59991	3.51682	6.73226	5.36319	5.48758	4.79569	5.18623	4.06483	4.0561	7.75624	4.14566	8.0532	6.41029	8.78826	4.61023	8.11846	4.6627	6.37574	4.36951	8.11074	8.19969	2.49702	3.30779	7.55398	6.09583	6.66176	4.65788	6.44874	7.42788	5.58977	7.66969	5.70636	5.09184	6.29824	3.98506	5.46127	8.21077	4.63434	6.13027
CODING	KNOWN	FULL	chr7	CNOT4	NM_001190849.1	minor	5.45	0.134	-	4.06457	3.70774	3.79438	9.12015	6.53382	2.76077	3.95979	3.51556	3.33074	6.17799	3.51486	10.1535	3.01622	3.81499	3.95799	5.20381	3.15604	6.45357	7.85188	6.29493	6.79791	6.89442	3.0341	5.37897	11.2755	3.65818	4.09245	4.16448	6.22771	6.02883	4.67136	4.87563	3.41449	3.81196	5.18623	7.14849	6.48976	6.76908	4.54685	7.10577	7.05132	8.61926	7.27931	6.20824	6.73501	6.81544	6.64166	3.74342	5.54685	3.88425	7.54176	2.6541	4.25558	6.05615	5.69297	3.39407	7.59294	4.33207	3.18587	3.45036	4.82385	7.25252	4.61428	5.01847	7.2333	6.28946	7.2797
CODING	KNOWN	FULL	chr7	AIMP2	ENST00000400479.6	minor	2.716	0.039	-	4.06457	3.48963	3.79438	1.82403	1.02091	2.99084	3.03584	3.616	3.50604	2.60848	3.15125	1.03256	3.90334	2.94795	1.03252	2.16825	3.15604	3.22678	3.92594	1.15621	3.39896	2.78001	1.08361	2.81756	3.40886	1.66281	3.44627	4.29882	4.01107	2.26081	2.61047	5.03815	6.82899	3.81196	4.00081	5.04599	1.62244	4.51272	4.14566	1.73697	2.56412	2.02806	2.42644	2.14901	2.07231	2.19853	4.36951	1.87171	1.447	2.77447	0.926181	1.42913	4.37059	0.605615	2.84648	1.52733	0.990383	2.23591	3.06788	1.19435	2.67991	1.52685	1.88766	2.80444	2.34593	1.65512	1.788
CODING	KNOWN	FULL:PARTIAL	chr6	USP45	ENST00000472914.6	minor	3.541	0.227	-	4.87748	3.05343	5.37538	3.28326	2.65437	3.2209	2.37587	3.41511	2.98013	3.5695	1.81803	3.61396	3.90334	3.9884	3.26964	3.90286	4.5906	3.40605	3.70783	4.23944	4.24869	3.44721	5.41804	2.81756	3.9333	3.65818	3.12318	2.28375	2.3222	3.39122	4.67136	3.41294	3.41449	4.05789	3.55628	4.06483	3.65049	2.96147	2.80835	1.57906	4.05985	4.39413	1.69851	3.46229	5.52616	2.63824	4.89386	3.58744	3.85868	3.05191	3.04317	3.06243	1.61022	4.84492	4.91666	3.39407	3.46634	3.91284	4.24783	4.11389	3.75188	4.77139	3.56558	2.65683	4.30088	2.31717	2.04342
CODING	KNOWN	FULL:SINGLE	chr6	TAB2	ENST00000636456.1	minor	3.735	0.443	-	4.06457	4.79825	4.74298	4.74248	4.69619	2.76077	4.09178	3.01333	4.03195	5.35426	1.33322	2.7535	5.67758	3.12135	3.95799	5.42064	7.60318	3.58532	4.58026	3.5971	3.6822	2.224	3.46754	4.09826	7.07994	3.99074	2.5847	3.22411	5.06661	3.39122	3.57222	3.57546	3.90228	4.05789	3.70445	3.78449	3.8533	1.83329	2.40716	4.42137	2.77779	4.56314	6.55138	4.17862	3.45385	3.95735	3.32083	1.87171	2.65284	4.43914	2.38161	3.06243	2.1853	3.63369	5.69297	3.73348	3.13621	3.77309	1.53394	1.85789	4.42186	3.24455	2.51688	2.50923	5.27835	3.47576	2.17114
CODING	KNOWN	FULL:SINGLE	chr6	QRSL1	ENST00000369044.1	minor	2.13	0.034	-	4.06457	1.74482	1.89719	2.37124	1.02091	2.07058	2.90385	1.40622	2.27893	3.98137	3.27245	1.20465	2.48394	2.77454	2.06504	2.38508	2.00839	1.25486	1.09054	1.54162	1.98272	2.89121	2.81738	3.0737	4.19552	2.99305	2.6924	2.28375	2.84997	1.13041	1.64872	1.30017	2.68282	0.614833	2.51903	3.36399	1.62244	4.08965	2.94208	2.36859	2.99147	1.69005	2.18379	1.91023	1.03616	3.07794	1.39824	3.89939	2.89401	3.88425	1.85236	1.02081	2.07028	1.21123	0.646928	1.86674	1.48558	1.53719	1.88792	0.796237	0.93797	1.14513	1.67792	1.62362	2.34593	0.496537	1.27714
CODING	KNOWN	FULL:PARTIAL	chr6	MRS2	NM_020662.3	minor	4.993	0.292	-	5.14845	3.92584	2.52959	2.73605	3.47109	3.91109	3.56381	2.31022	1.92832	3.15764	5.69649	7.22793	2.48394	3.81499	2.5813	4.77016	2.86912	5.73651	2.8354	4.62485	5.38168	2.224	6.93509	3.58598	5.76884	5.98611	5.27711	5.50786	7.49436	7.53604	6.73226	7.801	6.46315	5.28756	3.25992	3.22383	4.46171	5.49988	3.74446	4.26346	2.77779	3.71811	4.12494	4.29801	1.38154	1.97868	1.39824	4.99122	5.30568	4.43914	2.77854	9.18728	5.75078	4.2393	5.82236	7.29726	6.43749	3.35386	9.20363	7.69695	4.82385	8.01594	7.3409	5.31367	14.0756	6.28946	10.728
CODING	KNOWN	FULL:PARTIAL:SINGLE	chr6	HSF2	NM_004506.3	minor	8.105	0.259	-	7.85816	8.06978	7.90496	7.47853	10.6175	6.4418	10.1635	8.93956	7.88859	10.8458	10.6658	6.71165	8.51637	7.97679	6.88346	9.32349	5.59479	6.99137	7.41566	7.57961	10.7634	7.56162	10.4026	3.58598	12.5866	7.64892	9.15416	9.80667	9.81655	5.52643	7.69401	5.20067	6.3412	9.09952	6.51984	8.97065	8.41641	9.73056	11.3671	6.47414	12.6069	10.3093	6.30873	10.3869	11.5704	8.57426	12.0599	6.86293	11.3349	6.65872	8.99719	6.53317	4.83066	6.05615	8.41007	5.26081	7.09775	6.98721	6.72573	4.11389	5.62782	6.10739	7.76038	8.85612	8.40627	5.13088	8.93998
CODING	KNOWN	FULL:PARTIAL	chr6	BLOC1S5	ENST00000397457.6	major	8.547	0.828	-	6.77428	5.88876	4.74298	9.66736	7.55473	7.82219	10.6914	7.13156	6.31087	11.1204	5.33288	9.63724	4.96789	4.50862	9.12058	7.58889	5.16442	6.8121	5.88891	7.57961	7.3644	6.44961	8.88558	8.19652	6.5555	10.3094	10.6619	9.00065	12.1387	11.0529	9.34273	10.5639	13.0482	11.067	7.70526	9.11082	11.2557	7.05113	12.0358	11.8429	7.90603	10.4783	7.27931	9.31236	6.73501	5.27647	8.73903	10.6063	9.88787	12.2076	6.35096	7.34982	5.40573	5.45053	10.3509	9.164	8.25319	9.78209	9.9116	10.7492	8.97771	9.73365	8.80908	10.7749	9.57923	8.60664	7.02427
CODING	KNOWN	FULL	chr6	BCLAF1	NM_001077441.1	minor	3.169	0.012	-	4.06457	1.52671	2.84579	3.28326	3.06273	2.30064	2.24388	1.90845	4.90846	4.39324	3.39365	3.26978	3.90334	3.46817	3.44173	1.08413	1.72147	3.04752	2.8354	2.56936	1.98272	5.11521	5.20131	3.58598	4.71996	3.32562	3.12318	3.22411	2.21664	4.01922	3.57222	2.76286	1.5853	4.91866	3.70445	4.06483	4.0561	5.78192	4.27939	3.78974	1.70941	2.19707	4.85287	2.14901	4.49001	5.71618	6.64166	2.18366	1.92934	2.49702	1.85236	2.04162	2.53034	1.81684	4.65788	1.35763	1.98077	1.2577	3.30387	2.1233	2.14393	0.954279	2.93636	3.09964	3.32341	4.79985	3.44828
CODING	KNOWN	FULL	chr5	UTP15	ENST00000543251.5	minor	1.676	0.045	-	4.06457	1.74482	1.58099	0.912015	1.22509	0.920257	0.791958	1.10489	2.10362	0.96102	2.06043	0.688374	1.4194	2.0809	0.860432	2.60191	1.00419	1.97192	2.8354	0.899276	2.83246	2.224	0.650164	1.02457	2.88442	0.997685	1.83083	2.01507	1.79442	1.50721	0.961751	1.13765	1.5853	1.35263	1.62996	2.80333	1.11543	1.55125	1.7385	1.26325	1.92309	0.845025	0.727931	1.43267	1.20885	1.53897	1.57303	2.65159	2.17051	0	0.79387	1.83746	2.76037	0.605615	2.84648	3.56378	0.825319	1.39744	1.65193	1.32706	2.54592	3.05369	1.25844	2.36163	3.7144	1.65512	1.27714
CODING	KNOWN	FULL	chr5	STARD4	XM_017009041.1	minor	5.579	0.085	-	4.06457	5.01635	9.16976	7.29612	5.7171	2.76077	2.90385	3.31467	3.85664	5.07968	3.99966	4.30234	5.50016	5.37566	0.860432	6.28794	6.59898	6.63283	5.01648	3.85404	5.94817	3.55841	7.58525	6.14739	11.0132	3.65818	5.16941	4.97051	11.3999	5.52643	6.04529	3.41294	5.24369	5.04163	5.48259	3.64433	8.1122	10.4357	6.68654	10.2639	10.6838	10.3093	6.79402	6.68579	8.80732	11.2125	11.8851	6.395	5.78802	5.54893	3.17548	2.04162	1.84025	7.26738	5.04604	4.07289	3.79647	5.31028	2.00592	1.85789	1.60795	4.58054	1.46818	3.24724	3.5189	6.12395	5.74713
CODING	KNOWN	FULL:PARTIAL:SINGLE	chr5	SLC38A9	ENST00000396865.6	major	8.185	0.488	-	7.85816	10.687	10.1184	8.20814	13.0676	8.51238	9.63549	8.33689	6.31087	8.5119	8.12053	5.85118	6.91955	6.93634	8.08806	9.32349	14.0587	6.45357	6.10702	4.75331	8.78064	8.45122	9.53574	7.94038	10.751	8.6466	10.6619	4.97051	5.69993	6.78243	9.06794	6.66336	4.51201	10.3292	7.11255	6.86816	9.12623	6.9101	4.54685	4.26346	2.35044	5.23916	11.4042	5.61129	11.9158	5.71618	7.166	7.48683	5.54685	8.60084	6.08633	4.69572	4.02555	12.1123	17.7258	5.76992	11.2243	8.80388	9.32163	9.55484	11.6576	9.35193	9.22856	8.11811	11.9252	7.77907	10.4725
CODING	KNOWN	FULL	chr5	RAD17	NM_133340.2	minor	1.752	0.039	-	4.06457	2.18102	5.37538	0.912015	1.22509	0.920257	3.6958	0.401778	1.57772	0.96102	2.66644	2.23722	1.59682	0.693634	1.72086	1.08413	1.57802	0.537797	0.218108	0	0	0.1112	0.216721	0.256141	3.9333	0.997685	4.73862	1.34338	4.43328	4.01922	4.39658	0.325042	1.21946	0.737799	3.85263	2.66316	0.101403	0.987158	1.7385	1.89487	3.41882	2.36607	0.242644	1.79084	0.69077	1.09926	3.67039	0.623903	3.13518	3.32936	2.77854	0.816647	1.61022	0	1.94079	1.01822	2.14583	0.139744	0.471981	1.72518	0	1.90856	3.56558	2.50923	0.586484	1.65512	2.55428
CODING	KNOWN	FULL	chr5	CNOT8	XM_017010057.1	minor	2.194	0.216	-	4.06457	1.09051	3.16199	1.82403	1.02091	4.37122	3.43182	3.81689	1.22711	2.05933	3.03005	0.688374	2.12909	2.25431	1.89295	1.30095	1.29111	0.896329	1.30865	0.385404	3.39896	1.112	3.0341	0.768424	6.29328	2.99305	5.60019	2.28375	4.01107	2.51201	1.09914	2.43781	3.65839	3.56603	3.55628	3.22383	1.72384	4.51272	2.00596	2.21068	4.27353	2.02806	2.66908	2.62656	1.03616	3.51765	3.49561	2.80756	3.13518	2.49702	1.05849	1.02081	1.4952	0	0.517543	1.01822	0.825319	0.838465	1.76993	0.398118	0.535983	1.33599	0.41948	1.32842	3.12791	0.165512	1.788
CODING	KNOWN	FULL:PARTIAL	chr4	TRMT10A	NM_001134666.2	minor	4.527	0.203	-	7.31622	6.32496	4.42678	5.28969	6.12546	4.60129	5.27972	2.712	5.60967	5.76612	7.02971	4.30234	2.30652	7.62998	2.23712	4.33651	4.30369	4.12311	1.96297	6.55187	2.26597	6.89442	7.58525	2.30527	1.83554	3.65818	6.03098	5.37352	4.32773	6.78243	4.12179	1.62521	2.19503	2.5823	4.59352	5.74682	3.75189	4.79477	1.33731	2.6844	3.84618	3.54911	0.242644	7.28274	6.56232	3.07794	5.4182	5.61513	7.47619	4.43914	4.89553	2.85826	5.98081	3.63369	4.26973	5.09111	3.46634	2.09616	4.01184	6.5026	5.09184	2.67198	3.35584	8.56091	6.06033	3.14473	5.36399
CODING	KNOWN	FULL	chr4	SRP72	ENST00000504757.2	minor	4.595	0.019	-	4.06457	2.39912	2.52959	3.83047	3.87946	4.83135	3.56381	3.01333	3.33074	6.72714	5.81769	4.13024	3.37107	6.58952	1.72086	1.7346	3.15604	1.97192	4.79837	2.05549	2.83246	4.55921	4.55115	6.65968	2.88442	5.65355	3.01549	4.83617	3.48329	3.76802	5.35833	3.9005	4.51201	2.33636	7.26073	5.88699	3.9547	5.35886	4.01193	8.52692	9.61544	10.1403	11.8895	7.99908	5.52616	9.89338	7.34078	7.17488	3.13518	7.7685	3.96935	3.87907	4.14056	6.05615	2.07017	2.20615	3.79647	2.65514	4.12983	5.44095	2.54592	2.09941	1.0487	5.01847	4.69187	2.31717	4.46999
CODING	KNOWN	FULL:SINGLE	chr4	ENOPH1	ENST00000505846.5	minor	3.267	0.2	-	4.06457	4.36204	2.84579	1.45922	2.246	1.84051	6.59965	5.424	1.92832	2.4712	2.66644	2.23722	1.4194	2.94795	3.09756	2.81873	3.44295	5.55724	2.8354	1.15621	5.38168	4.55921	3.46754	3.58598	4.45774	4.65586	1.40005	2.14941	1.68887	2.26081	1.64872	3.25042	3.04866	2.33636	1.48178	2.1025	1.62244	2.11534	1.60477	2.5265	2.77779	0.845025	1.94115	3.10412	3.10847	2.41838	1.92259	1.09183	3.13518	1.66468	2.38161	4.69572	8.51115	0.605615	2.32894	3.90318	6.10736	6.56798	3.89384	5.70636	6.43179	4.00797	5.45324	4.42806	9.18824	2.31717	3.57599
CODING	KNOWN	FULL	chr4	CAMK2D	NM_001321592.1	minor	2.516	0.119	-	4.06457	1.52671	2.21339	1.64163	1.63346	2.99084	1.8479	1.90845	0.525906	2.74577	4.12087	7.05583	5.50016	1.90749	1.89295	1.30095	0.143456	2.50972	1.96297	3.08323	4.53194	4.11441	4.11771	1.02457	3.67108	2.66049	2.15392	0.67169	2.42775	3.26562	2.33568	2.76286	3.41449	1.4756	0.444534	1.2615	2.43366	4.79477	0.267462	2.05278	4.27353	1.35204	2.66908	2.98473	2.59039	0.659559	1.92259	1.87171	2.17051	1.66468	1.1908	1.63329	2.41533	1.21123	3.6228	6.10933	1.32051	1.95642	2.83189	3.18495	3.34989	1.52685	3.56558	6.19928	2.15044	1.48961	2.17114
CODING	KNOWN	FULL	chr4	C4orf33	NM_173487.2	minor	5.446	0.18	-	4.06457	3.48963	6.95637	5.47209	5.92128	6.4418	2.37587	4.92178	4.55785	6.17799	5.21168	8.43258	4.25819	6.0693	5.33468	9.10667	5.73825	5.37797	6.10702	3.46863	8.21414	3.11361	6.50164	8.96495	8.91548	6.98379	6.35407	5.37352	2.42775	6.65683	3.9844	3.0879	6.09731	5.90239	7.11255	8.97065	4.56311	5.6409	5.34923	2.6844	0.641029	3.2111	2.66908	6.08885	8.63463	3.07794	4.71908	10.9183	4.58218	4.43914	4.63091	4.2874	4.83066	4.84492	7.50437	4.582	4.78685	5.17054	5.42778	5.83907	3.0819	4.58054	4.61428	6.19928	4.88736	2.97922	11.2388
CODING	KNOWN	FULL	chr3	UMPS	ENST00000462091.5	minor	3.537	0.032	-	4.06457	3.05343	1.26479	3.46566	5.51291	5.75161	1.31993	2.81245	5.08376	3.02035	4.84808	4.30234	2.30652	7.80338	0.860432	3.68603	1.86493	1.79266	2.61729	5.78106	2.54922	4.00321	3.46754	3.58598	2.35998	3.99074	3.66166	4.16448	2.3222	5.52643	2.88525	0.975125	2.07309	1.22967	4.29717	5.74682	4.86732	7.33317	2.67462	3.94765	2.99147	1.69005	2.42644	3.70106	5.87155	2.41838	3.32083	7.64281	5.30568	3.32936	2.77854	2.85826	6.55589	4.2393	1.42324	3.22437	1.65064	0.978209	4.9558	3.58306	2.94791	4.38968	3.77532	3.09964	4.49637	1.15859	3.32056
CODING	KNOWN	FULL:SINGLE:PARTIAL	chr3	SLC25A38	ENST00000273158.9	major	7.27	0.351	-	4.06457	8.28788	5.05918	5.28969	8.57564	4.14116	8.97552	5.12267	4.03195	4.8051	4.12087	7.05583	5.85501	7.45657	9.63684	6.93841	10.6158	10.7559	6.54323	7.57961	10.4801	7.45042	8.01869	6.91582	9.43992	8.97916	4.95402	5.50786	6.75548	5.65203	5.9079	7.63848	4.9998	5.16459	6.96437	5.88699	6.28696	8.03828	6.41908	8.36901	10.4701	8.95727	9.4631	4.89496	6.56232	8.35441	8.91381	7.64281	5.78802	5.54893	5.55709	5.3082	6.21084	11.5067	9.9627	6.95785	8.41826	6.14874	8.84964	6.6353	10.1837	10.3062	9.85778	6.19928	9.57923	8.93766	5.10856
CODING	KNOWN	FULL:SINGLE	chr3	SEC61A1	ENST00000243253.7	minor	2.857	0.221	-	4.06457	1.52671	0.316199	0.729612	0.816728	2.76077	1.18794	1.20533	2.45423	2.60848	3.51486	1.37675	2.83879	3.64158	1.37669	0.650476	2.43875	2.15119	1.74486	2.69783	3.39896	2.55761	2.16721	5.37897	0.52444	1.33025	4.41554	4.43315	0.949989	8.66644	3.29743	3.41294	3.04866	0.614833	4.29717	2.523	2.12945	2.67943	0.802385	2.5265	2.99147	3.3801	3.8823	1.43267	2.59039	1.09926	1.74781	1.40378	1.92934	3.05191	2.2493	6.73734	9.20125	1.81684	1.68201	6.10933	2.80609	0.978209	4.60181	6.10448	0.803974	3.81712	3.77532	2.65683	7.42879	1.48961	6.3857
CODING	KNOWN	FULL:PARTIAL	chr3	PLS1	ENST00000457734.6	major	3.108	0.877	-	4.06457	3.48963	2.21339	6.56651	3.47109	4.83135	1.18794	2.712	2.62953	3.15764	5.21168	6.02327	1.24197	5.37566	1.54878	0.867302	2.86912	1.43413	1.09054	1.02774	5.09843	2.66881	6.28492	1.28071	4.45774	2.32793	4.41554	2.55242	2.84997	4.64722	0.686965	2.27529	0.97557	4.67273	2.07449	2.523	7.09818	5.78192	0.802385	4.73718	3.41882	2.19707	1.45586	4.65618	4.14462	0.439706	4.01995	5.30317	4.58218	2.49702	0.529246	4.08323	1.95527	1.81684	1.68201	2.71526	0.990383	1.95642	7.19771	4.64471	1.07197	1.14513	5.45324	2.80444	6.06033	0.662049	1.53257
CODING	KNOWN	FULL	chr3	NME6	XM_017005514.1	minor	4.278	0.075	-	4.06457	6.97927	3.16199	4.92488	6.32964	2.76077	4.22378	3.21422	4.73316	5.62883	3.63606	3.09768	4.43561	4.1618	3.7859	3.90286	5.02097	5.73651	2.8354	3.2117	2.83246	4.33681	5.41804	4.09826	5.50662	4.65586	4.41554	5.23918	4.11662	3.01442	4.25918	4.55059	2.31698	5.16459	4.59352	3.22383	3.65049	1.83329	3.34327	5.84252	5.98294	4.22513	4.61023	3.22351	5.18078	6.15588	4.71908	6.08305	5.06452	5.27148	4.23397	2.44994	4.48561	4.2393	4.39911	3.05467	5.11698	5.45002	3.30387	2.256	6.43179	2.67198	3.98506	3.69005	4.49637	2.97922	4.5977
CODING	KNOWN	FULL	chr3	NME6	NM_001308427.1	minor	2.778	0.049	-	4.06457	4.58014	2.21339	4.37767	2.85855	3.91109	3.6958	2.00889	3.50604	3.43222	3.03005	3.44187	0.709698	2.60113	1.54878	1.95143	3.01258	3.94385	1.74486	1.67008	2.26597	2.0016	3.25082	2.30527	3.9333	3.65818	1.93853	2.68676	2.84997	2.76321	1.9235	3.9005	3.78033	2.33636	2.07449	1.2615	3.75189	2.67943	3.61073	2.21068	3.41882	2.19707	3.8823	2.26839	3.10847	1.97868	2.44693	1.09183	2.89401	4.43914	5.42478	1.63329	3.22044	0	3.75218	3.56378	4.1266	3.91284	2.24191	1.85789	1.20596	1.14513	2.72662	0.885612	3.7144	2.15166	3.32056
CODING	KNOWN	FULL	chr3	MCCC1	ENST00000265594.8	minor	5.891	0.284	-	4.06457	3.70774	4.11058	5.47209	4.90037	5.98167	5.80769	3.21422	1.92832	4.94239	3.75726	9.80933	6.20986	3.9884	3.95799	2.16825	5.45133	6.2743	6.76134	6.8088	9.91362	5.22641	4.98459	5.37897	4.98218	5.32099	8.93877	9.538	9.18323	7.15924	5.22094	6.82588	10.2435	2.82823	3.55628	3.36399	7.808	6.20499	6.55281	5.2109	6.83765	8.95727	7.27931	3.58168	2.76308	3.7375	3.67039	4.99122	4.34101	2.77447	3.70473	5.10404	4.83066	7.87299	8.1513	6.10933	8.74839	5.31028	8.14167	6.5026	9.64769	8.01594	5.87272	5.16607	10.7522	5.79293	8.30141
CODING	KNOWN	FULL	chr3	MBNL1	XM_017006439.1	minor	7.294	0.056	-	4.06457	6.32496	6.64017	11.309	6.73801	10.813	11.2194	4.82134	2.80483	10.5712	12.4838	9.46514	5.50016	5.37566	6.53929	8.23937	7.02935	3.22678	9.59674	7.19421	15.8618	8.22882	6.0682	6.14739	7.07994	10.9745	5.06171	3.8958	2.42775	8.54084	9.06794	5.36319	7.31677	2.9512	4.7417	3.78449	8.61922	9.30749	10.0298	3.78974	6.41029	3.3801	2.66908	6.20824	4.6627	3.7375	5.76776	11.6982	10.8525	7.7685	3.70473	5.10404	9.20125	10.2954	5.56358	7.12755	12.7099	1.95642	11.9175	4.64471	5.22583	8.2068	12.1649	8.85612	13.2936	3.80678	12.516
CODING	KNOWN	FULL	chr3	IQCB1	NM_001023571.3	minor	3.076	0.05	-	4.06457	3.70774	1.58099	2.91845	3.87946	1.84051	2.63986	2.00889	1.92832	1.92204	3.27245	7.9163	1.77424	5.54907	2.06504	4.77016	5.16442	3.58532	6.32513	2.8263	3.96545	4.44801	5.63476	2.04913	7.07994	2.99305	3.98475	2.41808	0.844435	3.26562	2.0609	1.46269	1.46335	0.614833	2.96356	2.24266	3.9547	4.3717	0.668654	2.5265	2.13676	3.88712	4.85287	3.70106	3.97193	2.63824	2.44693	2.02768	1.92934	2.49702	1.98467	1.63329	1.38019	2.42246	3.10526	2.37585	5.44711	3.91284	3.42186	1.99059	1.74194	3.24455	2.0974	3.83765	4.10539	2.6482	1.91571
CODING	KNOWN	FULL	chr3	IP6K2	NM_001005909.2	minor	6.435	0.159	-	4.06457	4.58014	1.89719	3.64806	3.26691	5.52154	4.48776	2.41067	6.83678	3.43222	3.51486	7.40002	4.25819	3.9884	7.22763	3.68603	5.73825	6.45357	8.72431	10.5344	7.64765	8.22882	5.41804	6.40353	7.8666	12.9699	10.8773	12.0904	9.60545	6.02883	8.51837	6.33831	11.5849	5.41053	6.22348	2.66316	4.96872	5.92295	5.75043	6.00043	6.62397	9.29528	7.03666	3.3429	2.07231	3.51765	2.62171	5.30317	4.09985	4.99404	3.30779	6.73734	8.51115	5.45053	8.02191	9.164	6.93268	5.45002	6.13575	7.03342	8.17374	10.6879	9.85778	10.4797	10.5567	6.12395	7.40741
CODING	KNOWN	FULL:PARTIAL	chr3	B3GALNT1	NM_003781.3	major	2.315	0.497	-	4.33554	1.96292	2.52959	0.547209	2.85855	2.07058	2.90385	3.51556	0.525906	1.09831	2.78764	1.89303	4.08076	2.0809	0.860432	1.7346	2.43875	2.15119	0.872431	1.79855	4.24869	1.0008	6.71836	3.84212	1.57332	0.332562	2.04622	2.28375	2.00553	4.64722	3.43483	2.76286	3.29255	0.614833	0.592713	1.682	2.73787	1.83329	0.534923	1.89487	2.35044	1.69005	3.39701	1.0745	3.45385	1.09926	1.04868	2.49561	3.13518	1.10979	0.132312	3.26659	2.1853	4.2393	2.97587	1.69704	3.46634	3.77309	1.76993	1.85789	2.27793	0.572567	1.25844	3.39484	4.10539	2.97922	3.19285
CODING	KNOWN	FULL:SINGLE	chr3	ATG3	XM_011513074.1	minor	4.277	0.066	-	4.06457	2.18102	5.37538	0.912015	3.26691	3.2209	4.61975	3.41511	2.98013	5.76612	4.12087	3.95815	3.90334	7.10975	6.3672	3.25238	2.00839	4.48164	3.70783	3.85404	4.81519	5.44881	2.38394	5.89125	5.76884	3.99074	3.33858	2.95544	4.01107	3.01442	3.57222	5.03815	3.65839	3.689	4.29717	4.20499	3.14348	4.08965	4.41312	4.57927	2.56412	2.70408	2.91172	4.4174	5.00809	5.49632	1.92259	3.58744	3.37634	6.65872	4.63091	5.10404	8.16611	3.63369	4.39911	3.56378	4.62179	4.47181	4.9558	5.04283	5.89581	5.72567	8.17986	2.50923	5.66934	5.13088	5.36399
CODING	KNOWN	FULL	chr22	RAC2	ENST00000406508.5	minor	5.365	0.031	-	4.06457	3.92584	6.00777	2.73605	4.08364	4.83135	8.18357	4.01778	1.75302	2.60848	4.60567	4.47443	4.25819	1.38727	6.3672	4.55333	4.73405	6.63283	6.10702	5.01025	7.64765	3.78081	5.85148	5.12283	3.9333	8.31404	3.98475	6.17955	9.07767	3.14002	5.22094	4.06302	7.31677	5.41053	2.37085	2.66316	3.75189	4.3717	3.477	3.78974	3.6325	5.23916	5.09552	3.58168	2.59039	1.31912	1.39824	3.89939	1.20584	1.66468	1.72005	8.57479	9.31626	6.66176	8.79823	11.0307	8.91345	7.96542	8.61365	8.7586	8.70972	10.8788	11.5357	5.60887	10.1657	6.12395	6.64113
CODING	KNOWN	FULL	chr22	NUP50	XM_017028538.1	minor	3.328	0.323	-	4.06457	4.14394	2.21339	2.37124	2.65437	2.07058	4.88374	4.21867	3.85664	3.84408	2.42404	4.81862	2.12909	5.20226	4.81842	1.7346	2.58221	2.50972	2.61729	2.18396	2.54922	4.00321	2.60066	5.89125	4.98218	1.33025	4.52323	3.76146	3.6944	4.64722	3.02265	2.43781	3.53644	2.70526	3.11174	3.08366	3.75189	4.23068	2.40716	2.36859	2.77779	2.36607	2.66908	2.98473	3.45385	3.07794	3.49561	3.58744	2.41167	3.6068	1.85236	4.49156	2.30031	3.02807	4.5285	3.56378	3.13621	3.21412	2.71389	2.38871	5.35983	4.96225	3.77532	1.47602	6.06033	1.65512	4.08685
CODING	KNOWN	FULL:SINGLE	chr22	APOL3	NM_145641.2	minor	5.213	0.129	-	4.06457	3.27153	10.4346	7.66093	6.32964	5.06142	4.09178	3.31467	5.08376	6.58985	6.5449	6.53955	5.14531	7.80338	4.30216	3.68603	4.87751	4.12311	5.01648	4.11097	4.53194	4.55921	4.98459	5.63511	3.9333	3.65818	3.55397	6.58256	7.1777	4.64722	6.86965	6.50084	5.48758	7.74689	5.48259	5.18616	6.79397	6.48704	8.95997	4.89508	7.05132	7.60523	5.09552	7.16335	7.42578	2.85809	2.27215	7.95476	5.06452	5.82638	5.42478	2.04162	2.64536	4.2393	3.36403	2.03644	6.10736	2.93463	4.12983	3.31765	5.49382	3.4354	5.03376	3.69005	3.7144	4.46883	7.15198
CODING	KNOWN	FULL	chr21	SAMSN1	NM_001286523.1	minor	2.951	0.016	-	4.06457	1.74482	4.11058	3.46566	0.204182	0.690193	6.73164	4.92178	1.75302	5.90341	1.09082	0.860468	3.72591	1.04045	2.92547	6.28794	1.86493	2.33046	5.23459	3.34017	6.51467	1.668	4.33443	1.02457	4.19552	2.99305	3.23088	1.61206	4.96105	1.63281	1.51132	1.95025	3.29255	1.59856	2.96356	1.54183	2.23086	2.25636	9.22743	1.10534	1.92309	1.69005	0.970574	2.02962	3.28116	3.07794	6.81644	1.71573	2.17051	2.77447	1.98467	1.63329	1.03514	7.26738	12.1623	0.678815	1.32051	5.17054	0.353986	0.928943	3.75188	4.77139	0.62922	0.73801	1.75945	2.15166	2.80971
CODING	KNOWN	FULL:PARTIAL	chr20	RPRD1B	ENST00000373433.8	major	4.805	0.413	-	4.87748	3.48963	5.05918	3.64806	3.67528	4.60129	6.20367	5.92622	3.68134	2.74577	3.75726	5.16281	4.25819	3.12135	3.44173	5.85429	3.5864	5.73651	4.79837	3.85404	3.96545	5.22641	3.90099	3.32984	7.60438	4.98842	5.06171	4.16448	8.76101	5.90323	4.53397	6.01327	6.70704	5.90239	4.88988	2.523	4.96872	5.21783	3.477	5.3688	4.91456	8.95727	6.79402	3.46229	5.52616	3.95735	6.46688	3.74342	3.37634	4.43914	3.4401	3.47075	3.91053	4.84492	7.76314	4.24259	4.29166	7.68593	4.36582	3.45036	4.15387	2.86284	7.76038	3.54245	6.45132	5.79293	2.29885
CODING	KNOWN	FULL	chr20	MANBAL	ENST00000373606.7	minor	7.864	0.261	-	4.06457	7.63357	6.64017	5.28969	7.75892	5.75161	9.23951	8.03556	6.48618	6.86443	7.99933	7.74421	7.80668	3.12135	11.0135	6.50476	8.03355	10.0389	7.85188	7.32267	13.0293	7.67282	7.15181	8.96495	7.8666	12.3048	10.985	9.538	11.1888	9.92245	10.8541	13.6518	9.87764	9.46842	5.18623	4.34516	5.57714	2.82045	8.29131	4.42137	8.97441	6.5912	10.6763	4.53679	2.245	4.83676	3.67039	5.1472	7.95853	4.43914	5.82171	4.2874	7.82106	6.05615	11.7741	6.10933	8.25319	10.6206	9.79361	6.76801	11.3896	8.97022	9.4383	9.74173	12.5117	9.26868	10.8557
CODING	KNOWN	FULL:PARTIAL	chr20	KIZ	NM_018474.4	major	4.661	0.408	-	4.60651	2.83533	5.37538	4.92488	5.30873	5.98167	6.20367	2.41067	2.80483	3.29493	4.60567	4.99071	4.25819	3.81499	5.50677	3.46921	6.16862	4.12311	8.72431	3.72557	3.6822	2.89121	2.16721	2.56141	7.34216	4.98842	5.4925	2.68676	4.64439	4.52162	8.10619	9.75125	7.43872	6.88612	3.25992	3.50416	5.77995	3.94863	2.40716	4.10555	4.48721	3.71811	8.97781	2.02962	2.4177	2.85809	3.84517	2.49561	2.89401	7.49106	2.77854	3.67491	3.6805	4.84492	9.44515	4.07289	7.26281	2.79488	5.42778	2.78683	6.56579	2.29027	6.2922	3.69005	5.66934	4.46883	6.00256
CODING	KNOWN	FULL	chr20	ELMO2	XM_005260496.3	minor	4.033	0.143	-	4.06457	5.01635	4.74298	4.19527	3.26691	5.52154	1.8479	2.10933	2.80483	2.74577	1.93923	4.47443	3.72591	2.25431	2.92547	3.03556	7.02935	4.84018	4.14405	4.11097	3.39896	3.89201	6.28492	4.3544	6.29328	2.99305	4.09245	3.49279	4.8555	5.90323	4.39658	5.68823	4.87785	3.81196	6.66802	5.60666	4.76592	5.78192	6.82027	1.57906	2.35044	4.90115	6.79402	4.53679	4.14462	3.29779	3.84517	3.58744	2.65284	5.54893	2.64623	2.04162	2.07028	6.05615	2.32894	4.07289	7.42788	3.07437	1.53394	1.99059	2.54592	3.05369	4.1948	1.62362	5.47385	3.47576	4.5977
CODING	KNOWN	FULL	chr20	DSN1	NM_001145318.1	minor	4.729	0.15	-	4.06457	5.67066	2.21339	7.29612	7.35055	3.45097	4.88374	3.11378	5.08376	6.0407	5.33288	6.02327	3.72591	6.0693	1.89295	4.33651	1.86493	2.50972	3.70783	7.45114	1.41623	4.44801	6.93509	5.37897	3.14664	4.98842	6.67715	5.10484	2.95552	10.4249	3.57222	2.92538	2.56087	1.96746	6.0753	7.28866	6.38836	5.07681	4.27939	3.47393	3.20515	2.36607	0.727931	4.29801	5.18078	3.51765	5.4182	5.92708	4.34101	11.3753	4.4986	2.24578	5.98081	6.05615	3.23464	6.27904	4.62179	2.23591	5.66377	5.97177	3.88588	6.29824	2.93636	4.42806	8.40627	4.30332	6.25798
CODING	KNOWN	FULL	chr20	AURKA	NM_001323303.1	minor	3.212	0.036	-	4.06457	3.48963	1.89719	2.91845	2.45018	2.99084	2.24388	1.30578	2.80483	3.43222	4.60567	5.16281	2.48394	11.445	1.20461	1.51778	1.14765	2.33046	2.39919	3.85404	1.69948	3.44721	3.68426	2.81756	2.35998	4.3233	4.09245	3.8958	0.844435	4.52162	1.78611	1.30017	3.90228	0.737799	3.11174	4.76566	5.47574	4.08965	1.60477	2.6844	3.84618	1.01403	1.69851	3.46229	3.28116	3.29779	3.67039	2.02768	5.30568	2.49702	5.02784	4.2874	4.14056	0.605615	1.29386	4.4123	2.64102	0.698721	5.78177	3.45036	3.0819	2.86284	3.35584	4.42806	7.42879	1.3241	5.36399
CODING	KNOWN	FULL	chr2	WDSUB1	ENST00000359774.8	major	3.971	0.404	-	4.06457	5.45255	3.16199	4.01287	5.10455	4.14116	3.03584	3.71645	3.33074	4.25595	4.72688	7.57211	3.37107	2.94795	5.16259	5.63746	3.5864	4.48164	6.76134	5.65259	4.81519	2.55761	4.98459	1.02457	4.98218	1.99537	5.16941	2.55242	5.91104	4.01922	3.84701	4.71311	4.39006	3.81196	3.11174	2.9435	4.0561	2.53841	4.94804	2.84231	2.35044	3.3801	4.36758	3.70106	7.77117	1.75882	4.36951	5.45915	5.54685	4.1617	5.42478	1.83746	1.4952	3.63369	8.1513	3.05467	2.64102	3.21412	3.18587	0.530824	4.42186	3.4354	3.98506	1.91883	3.5189	2.6482	4.72542
CODING	KNOWN	FULL:SINGLE	chr2	VRK2	XM_005264540.4	minor	3.701	0.043	-	4.06457	4.79825	7.58876	4.74248	3.87946	4.37122	3.29982	1.808	2.98013	4.11866	5.81769	7.9163	4.08076	2.94795	2.5813	3.68603	3.29949	3.58532	2.39919	4.23944	4.81519	5.78241	6.71836	5.37897	3.67108	2.99305	4.20014	2.14941	1.89998	4.64722	3.70961	1.62521	2.68282	2.82823	2.37085	3.92466	4.0561	5.35886	1.20358	2.36859	2.77779	3.04209	2.91172	2.26839	4.14462	3.7375	3.67039	2.65159	5.06452	4.71659	2.2493	2.85826	2.41533	3.02807	4.14034	3.22437	3.63141	2.23591	3.42186	2.52142	2.54592	3.4354	4.1948	1.91883	7.0378	3.80678	5.74713
CODING	KNOWN	FULL:PARTIAL	chr2	PRKRA	ENST00000325748.8	major	6.683	0.43	-	4.33554	5.01635	3.16199	3.64806	3.47109	6.4418	8.05157	2.91289	4.38255	2.88306	4.48447	4.13024	5.85501	4.68203	3.61382	3.46921	5.16442	5.91577	4.79837	7.83655	7.3644	5.22641	6.93509	4.61054	5.2444	6.31867	6.89255	6.44822	13.9332	7.91284	6.32008	17.0647	9.02402	7.74689	5.33441	4.48533	6.99678	7.89726	12.9719	5.52671	6.19662	5.07015	5.82345	4.65618	4.31732	2.19853	4.19473	4.05537	5.30568	4.1617	3.70473	10.6164	10.9265	3.63369	10.0921	11.5398	8.91345	10.9	11.5635	7.43154	9.64769	13.7416	8.3896	6.64209	9.38374	5.95844	10.2171
CODING	KNOWN	FULL:PARTIAL	chr2	NFE2L2	NM_006164.4	minor	4.53	0.152	-	4.87748	7.63357	5.37538	3.10085	4.08364	9.6627	8.84353	3.81689	3.85664	5.07968	4.72688	4.64653	3.90334	3.12135	3.09756	6.28794	5.02097	4.84018	5.45269	3.5971	7.9309	2.33521	3.90099	2.04913	8.39104	3.65818	5.60019	2.14941	9.07767	4.39602	2.33568	5.85075	6.5851	4.91866	3.11174	4.62549	4.76592	4.51272	3.20954	6.00043	2.99147	9.12627	6.55138	4.89496	4.14462	3.51765	4.01995	3.43147	3.13518	3.88425	2.64623	3.26659	2.53034	0.605615	7.76314	3.05467	5.77724	8.24491	1.76993	2.256	2.27793	2.67198	4.40454	1.32842	7.0378	3.80678	1.91571
CODING	KNOWN	FULL	chr2	MORN2	ENST00000340556.11	minor	6.388	0.368	-	4.06457	7.85168	4.74298	4.92488	4.90037	6.90193	9.10752	4.92178	7.18738	6.58985	7.51452	14.1117	6.03243	2.77454	5.33468	5.63746	6.74244	5.55724	7.19756	5.78106	8.49739	6.44961	11.0528	8.19652	7.60438	8.6466	6.89255	6.44822	5.17216	4.27042	4.80876	3.25042	4.26812	4.42679	6.81619	7.42882	8.21361	3.80761	3.20954	3.78974	5.98294	6.7602	7.27931	7.64091	8.63463	5.49632	5.24342	5.45915	6.27035	5.54893	8.33563	3.67491	4.02555	9.08422	7.37498	4.07289	6.60256	11.7385	5.78177	7.16613	6.96778	4.58054	6.08246	7.6753	6.25583	4.96537	8.17369
CODING	KNOWN	FULL	chr2	MFF	NM_001277065.1	minor	3.856	0.137	-	4.06457	3.05343	4.74298	3.10085	3.26691	2.30064	6.59965	4.52	3.15544	4.39324	1.69683	2.7535	3.54849	2.42772	4.47425	3.25238	4.16023	4.84018	6.54323	3.2117	3.96545	4.89281	2.81738	2.04913	5.50662	3.65818	3.44627	4.56749	7.91658	2.76321	5.22094	4.22554	5.12174	3.07416	1.92632	2.523	3.54909	2.39738	3.8782	3.00021	5.34191	3.2111	3.15437	4.05923	2.93577	1.09926	1.39824	2.33964	2.41167	3.05191	1.05849	2.44994	5.8658	3.02807	5.82236	6.78815	3.30128	7.54619	5.0738	5.44095	6.02981	4.77139	2.30714	3.39484	6.84231	3.80678	3.19285
CODING	KNOWN	FULL	chr2	2024-03-07	XM_017004719.1	minor	2.683	0.023	-	4.06457	1.96292	2.21339	1.82403	2.85855	1.38039	1.31993	0.703111	2.27893	2.05933	3.51486	2.40931	1.77424	1.21386	1.54878	1.08413	1.43456	2.15119	2.18108	3.2117	2.26597	3.11361	2.16721	4.61054	2.88442	3.65818	2.36931	4.16448	1.79442	4.77282	3.02265	1.78773	2.92671	1.8445	3.25992	4.06483	2.43366	5.07681	1.33731	0.947436	2.13676	2.02806	0.485287	2.74595	3.97193	3.29779	2.09737	2.96354	4.58218	1.10979	1.85236	3.26659	3.79551	3.02807	3.10526	5.26081	2.47596	1.11795	2.4779	2.91953	2.81391	3.81712	4.40454	4.13285	4.88736	1.48961	3.83142
CODING	KNOWN	FULL:PARTIAL:SINGLE	chr2	GCA	XM_017003764.1	minor	9.348	0.107	-	7.85816	11.5594	10.7508	7.11372	13.2718	2.76077	7.25961	7.83467	7.71329	7.82545	7.99933	23.921	10.8229	5.72248	6.88346	9.75714	8.46391	11.6523	10.033	10.6628	12.7461	7.45042	12.3531	11.0141	17.3065	7.98148	7.86181	6.17955	21.7442	7.41044	8.24358	10.8889	9.51181	11.8048	6.22348	9.81165	7.09818	8.7434	9.0937	8.52692	8.54706	7.43622	7.52195	10.2675	10.1889	5.27647	8.38947	13.7259	10.3702	10.543	7.80639	5.51237	3.56548	13.9291	12.0329	7.80637	8.41826	11.7385	7.31571	8.7586	6.43179	8.39765	9.22856	7.23249	5.86484	7.77907	10.3448
CODING	KNOWN	FULL	chr2	FANCL	XM_017004414.1	minor	4.974	0.079	-	4.06457	1.96292	6.32397	2.73605	3.67528	4.83135	8.71154	6.02667	5.25906	5.21697	4.12087	5.50699	3.90334	6.58952	3.61382	4.77016	1.86493	2.86825	6.10702	6.29493	7.3644	3.78081	8.45214	4.09826	8.39104	4.3233	4.73862	4.70183	7.81102	7.53604	4.80876	3.25042	4.14617	7.99282	4.44534	4.76566	5.37434	3.80761	2.67462	6.63205	12.6069	5.91518	4.85287	6.32763	8.28924	3.29779	6.46688	6.08305	5.06452	4.1617	7.01252	2.85826	3.79551	3.63369	4.91666	3.56378	3.46634	2.65514	3.06788	4.64471	2.41192	5.34396	3.98506	2.80444	3.90989	2.81371	5.74713
CODING	KNOWN	FULL	chr2	EIF2B4	NM_015636.3	minor	5.315	0.22	-	4.06457	2.39912	2.52959	1.64163	3.67528	3.91109	4.75175	1.40622	3.68134	2.33391	3.15125	3.44187	3.72591	3.64158	4.47425	3.90286	3.44295	6.09504	3.70783	2.8263	5.09843	5.00401	3.25082	3.0737	4.45774	6.31867	7.00024	4.16448	8.02213	8.91765	7.41923	10.8889	7.80456	5.16459	3.25992	1.682	4.86732	5.49988	3.07581	7.10577	3.6325	5.57717	6.55138	1.43267	1.03616	0	1.92259	1.71573	2.65284	3.32936	2.11699	6.9415	8.16611	3.02807	9.70393	8.99429	7.42788	10.7603	11.9175	8.7586	10.3177	10.3062	9.22856	7.23249	14.4666	8.44112	9.57855
CODING	KNOWN	FULL:PARTIAL	chr2	EIF2B4	ENST00000347454.8	major	9.296	0.385	-	4.60651	3.05343	1.58099	2.91845	6.12546	6.67187	5.6757	4.21867	3.33074	5.21697	6.1813	5.3349	5.14531	3.46817	7.91598	5.20381	3.15604	11.1145	6.97945	5.39565	8.49739	5.67121	8.66886	6.65968	7.8666	13.9676	10.985	11.6874	14.2498	14.6953	8.38098	16.4146	14.8774	5.28756	4.00081	3.64433	6.38836	9.02544	4.54685	7.73739	8.11971	10.6473	10.191	3.3429	2.245	1.97868	3.32083	3.43147	6.27035	4.1617	4.89553	14.9038	18.8626	7.26738	17.7258	20.3644	16.0112	20.5424	19.1152	19.5078	16.6155	20.6124	19.5058	11.2177	23.4593	15.8892	16.092
CODING	KNOWN	FULL:PARTIAL	chr2	DTYMK	ENST00000305784.6	major	6.67	0.731	-	5.69039	4.14394	1.58099	6.20171	3.47109	4.14116	3.8278	2.00889	4.90846	3.02035	8.24173	7.9163	3.01622	10.7513	2.40921	5.20381	3.29949	4.12311	5.23459	11.0482	4.53194	6.44961	4.76787	8.70881	4.19552	8.6466	10.2311	11.8217	3.48329	8.41524	5.35833	6.66336	3.29255	1.22967	8.29798	5.04599	10.8501	8.03828	1.87223	6.94786	5.12824	3.71811	2.91172	5.85007	5.18078	2.19853	2.09737	4.83525	5.30568	7.49106	8.86488	9.18728	11.9616	1.81684	3.6228	22.4009	6.10736	4.05258	15.3394	15.6593	8.30773	9.35193	12.1649	10.0369	18.7675	5.62742	9.83397
CODING	KNOWN	FULL:SINGLE:PARTIAL	chr2	CASP10	NM_001306083.1	major	4.771	0.343	-	4.33554	6.32496	3.47818	10.2146	6.73801	5.06142	4.61975	4.62045	4.03195	9.06105	7.39332	22.7163	5.50016	3.12135	4.30216	6.50476	5.73825	3.40605	1.96297	6.03799	5.38168	5.78241	5.41804	11.5264	3.40886	1.99537	3.12318	4.43315	2.95552	6.78243	4.80876	1.46269	5.12174	2.70526	2.66721	2.66316	7.09818	7.19215	2.27342	2.84231	5.34191	2.02806	4.12494	3.22351	5.00809	0.219853	2.79649	5.92708	4.58218	6.38127	3.83704	3.26659	2.87539	8.47861	3.36403	3.22437	3.79647	3.91284	2.5959	4.77742	3.48389	3.81712	2.51688	3.98525	2.93242	3.47576	4.85313
CODING	KNOWN	FULL:PARTIAL:SINGLE	chr19	ZNF93	NM_031218.3	major	14.808	0.823	-	7.04525	17.2301	1.26479	14.045	15.722	19.3254	10.1635	16.3725	17.0043	36.1069	6.5449	9.29305	17.9199	29.1326	13.7669	14.961	4.30369	14.8791	10.2511	11.5621	12.4628	27.0217	15.6039	14.0878	14.4221	16.9606	32.6319	12.7621	8.76101	9.79685	11.9532	10.0763	15.1213	14.2641	21.1895	27.1923	14.5006	23.4097	21.7981	14.0536	11.5385	15.0415	15.0439	27.1013	13.9881	12.5316	12.0599	13.2579	10.129	16.6468	20.2437	8.77895	14.837	21.8021	11.5153	10.6913	16.3413	8.38465	7.66969	7.82966	11.2556	10.6879	13.6331	12.1034	12.5117	15.0616	16.4751
CODING	KNOWN	FULL:PARTIAL	chr19	ZNF473	NM_015428.2	major	5.591	0.355	-	4.60651	3.27153	5.05918	6.20171	3.47109	6.90193	4.61975	5.72534	4.73316	8.5119	4.96928	3.95815	6.38728	5.37566	4.30216	4.33651	5.8817	5.73651	6.97945	5.26719	5.66493	3.89201	4.76787	4.09826	11.5377	7.64892	7.10794	5.77653	7.81102	6.65683	6.86965	5.52571	9.26791	7.50096	5.33441	6.86816	9.32903	3.52556	4.94804	6.00043	4.91456	5.40816	6.79402	3.10412	2.245	3.07794	2.97127	4.67927	4.09985	7.49106	3.96935	2.6541	5.63576	4.2393	5.69297	3.22437	7.758	9.50261	4.71981	3.45036	6.43179	4.58054	3.35584	5.46127	6.25583	8.27561	8.17369
CODING	KNOWN	FULL:PARTIAL:SINGLE	chr19	ZNF266	ENST00000592904.5	major	2.664	0.785	-	6.23234	2.39912	4.74298	0.547209	1.83764	3.91109	9.63549	5.02222	2.27893	2.05933	1.57563	1.54884	3.37107	3.64158	4.47425	1.95143	1.86493	4.66091	4.58026	1.02774	1.41623	2.224	0.216721	1.28071	5.2444	2.32793	3.87706	4.43315	5.38327	1.88401	2.61047	2.92538	2.56087	2.09043	3.25992	1.682	0.912623	3.38454	5.34923	4.26346	3.20515	3.04209	3.39701	2.62656	1.03616	2.41838	4.89386	1.24781	0.723502	2.77447	1.32312	0.612485	2.07028	2.42246	1.29386	1.01822	1.15545	2.5154	1.29795	1.06165	2.14393	1.14513	3.1461	1.77122	3.32341	0.496537	1.66028
CODING	KNOWN	FULL	chr19	SAE1	ENST00000270225.11	minor	6.412	0.113	-	4.06457	4.79825	1.89719	5.28969	4.28782	3.91109	5.01573	3.41511	6.83678	4.66781	5.45409	5.67909	3.01622	8.67043	5.16259	3.90286	5.16442	5.19871	6.10702	9.6351	9.34713	4.00321	3.68426	4.61054	6.03106	6.98379	10.985	8.32896	8.65546	9.92245	6.73226	5.36319	9.51181	6.64019	6.37166	5.74682	10.8501	9.16647	4.68058	3.63184	4.27353	5.23916	5.33816	3.46229	5.00809	5.27647	2.62171	3.89939	4.58218	5.27148	3.4401	5.71653	9.08623	7.87299	9.057	11.2004	9.24358	5.45002	13.9234	11.4127	7.36976	5.91653	9.01882	5.60887	14.6621	4.30332	7.91827
CODING	KNOWN	FULL:SINGLE	chr19	DHPS	XM_011527771.2	minor	3.531	0.045	-	4.06457	4.58014	6.64017	2.55364	4.492	3.2209	4.88374	3.31467	1.92832	3.29493	3.51486	3.09768	2.83879	2.0809	3.7859	3.90286	3.15604	4.66091	5.6708	2.18396	2.54922	2.44641	2.60066	1.79299	2.6222	2.32793	2.6924	2.8211	5.59438	2.13521	4.80876	5.68823	4.7559	5.65646	2.81538	2.523	4.56311	1.97432	5.48297	2.05278	2.35044	3.2111	1.69851	3.46229	1.72693	1.97868	1.74781	2.65159	1.92934	5.82638	1.98467	1.42913	5.98081	3.02807	5.69297	3.22437	7.92307	7.68593	2.12391	3.31765	6.83378	2.67198	3.98506	2.95204	2.73692	2.81371	3.83142
CODING	KNOWN	FULL	chr18	TXNL4A	NM_001305563.1	minor	3.589	0.157	-	4.06457	4.14394	3.16199	1.45922	1.22509	2.53071	5.41171	4.72089	3.15544	3.15764	2.30284	4.13024	3.54849	2.94795	4.64633	1.51778	3.5864	5.55724	4.14405	4.23944	6.51467	4.67041	4.11771	4.86669	4.71996	2.99305	3.87706	3.62713	4.43328	2.38641	3.29743	2.27529	3.04866	2.5823	3.25992	3.08366	3.34628	3.94863	3.8782	4.42137	4.27353	5.40816	3.8823	1.55206	1.72693	1.53897	1.92259	2.96354	2.41167	1.94213	3.83704	2.6541	4.60062	3.63369	3.23464	4.4123	3.63141	5.17054	4.71981	5.44095	5.49382	3.81712	2.93636	3.54245	3.5189	4.13781	3.06513
CODING	KNOWN	FULL	chr18	TCF4	XM_017025957.1	minor	2.486	0.019	-	4.06457	2.39912	0.948596	1.45922	1.83764	3.91109	2.77185	3.11378	2.80483	4.66781	2.30284	1.89303	3.54849	1.73409	2.75338	2.60191	1.86493	2.33046	2.18108	1.79855	2.54922	4.00321	2.81738	1.79299	4.45774	1.66281	3.01549	0.806028	2.84997	2.88881	4.39658	3.73798	3.29255	2.70526	2.22267	2.66316	2.94067	1.41023	3.8782	1.73697	2.13676	3.3801	2.42644	1.19389	2.59039	1.75882	1.57303	2.33964	2.65284	0.277447	2.2493	1.63329	3.10542	0	3.88157	1.69704	2.14583	1.81667	1.88792	1.59247	2.27793	1.52685	4.1948	2.50923	2.73692	2.97922	3.19285
CODING	KNOWN	FULL	chr17	TP53	NM_000546.5	minor	7.253	0.294	-	4.06457	5.45255	2.84579	4.37767	4.69619	10.583	6.99563	6.83023	5.43436	6.17799	6.4237	4.47443	2.83879	4.1618	7.05555	5.63746	7.60318	9.50109	8.06999	9.37816	9.91362	9.45202	6.50164	4.86669	4.98218	13.3025	12.4927	5.77653	5.27772	9.42005	6.73226	7.96352	12.6824	7.00909	3.85263	2.38283	10.0389	6.48704	2.80835	5.52671	4.48721	6.5912	7.03666	1.91023	1.89962	1.75882	1.57303	5.7711	1.447	3.32936	3.17548	4.2874	9.77633	7.26738	10.739	9.67311	14.1955	7.54619	13.8054	13.9341	15.9455	6.29824	10.0675	8.26571	17.399	20.1925	7.53512
CODING	KNOWN	FULL	chr17	SRSF1	NM_006924.4	minor	2.258	0.062	-	4.06457	1.96292	0.948596	1.45922	1.22509	1.61045	3.29982	1.40622	1.92832	1.78475	1.81803	2.40931	1.06455	7.45657	1.89295	0.867302	1.00419	1.43413	1.96297	2.05549	1.13299	2.78001	2.38394	2.56141	1.3111	3.32562	2.5847	4.56749	1.68887	2.13521	2.33568	1.95025	2.31698	0.860766	1.3336	1.12133	2.83927	3.1025	0.668654	1.10534	1.92309	1.01403	0.727931	2.14901	1.38154	2.19853	1.57303	1.24781	3.13518	3.6068	1.98467	5.71653	3.33545	1.21123	0.9057	4.7517	1.8157	0.838465	3.65785	3.45036	0.93797	2.86284	3.98506	3.54245	5.66934	0.993073	2.93742
CODING	KNOWN	FULL	chr17	RPAIN	ENST00000573577.5	minor	5.416	0.031	-	4.06457	8.06978	6.95637	8.57295	6.94219	4.14116	3.43182	3.31467	7.01208	6.45257	2.54524	10.4977	5.14531	8.1502	8.08806	6.50476	7.60318	5.55724	4.58026	6.68033	5.09843	4.78161	5.85148	2.04913	6.81772	5.32099	4.84632	4.16448	2.42775	4.01922	6.45747	3.0879	4.26812	2.9512	6.96437	6.02716	5.17153	7.19215	2.67462	3.94765	7.05132	3.88712	4.36758	8.23785	7.0804	4.17721	6.11732	2.96354	5.30568	4.99404	5.6894	5.71653	7.47601	6.66176	4.39911	4.582	4.62179	3.77309	4.83781	5.44095	7.36976	5.15311	2.93636	5.01847	5.86484	6.12395	4.5977
CODING	KNOWN	FULL:PARTIAL	chr17	PSMC3IP	NM_016556.3	major	5.285	0.504	-	5.41942	4.36204	3.16199	3.64806	3.87946	4.60129	7.78759	4.41956	7.01208	4.66781	3.39365	4.47443	4.43561	5.72248	3.44173	2.60191	1.86493	3.76458	4.79837	4.23944	5.09843	5.67121	4.11771	6.40353	1.83554	8.6466	10.3388	7.25425	3.06108	6.40563	3.9844	3.0879	5.60953	2.9512	5.33441	5.18616	5.67854	10.0126	5.2155	1.10534	2.99147	1.52105	2.18379	5.37251	4.14462	1.53897	1.22346	4.5233	3.37634	3.05191	3.96935	8.37063	12.7667	3.63369	4.5285	10.3519	6.10736	4.19233	6.01776	9.02401	4.28786	9.73365	10.9065	5.75648	11.7297	4.96537	13.1545
CODING	KNOWN	FULL	chr17	PIGW	XM_005257238.2	major	1.799	0.672	-	4.06457	3.27153	1.58099	1.27682	0.816728	2.07058	1.71591	1.30578	2.98013	1.92204	2.18163	0.688374	2.12909	5.20226	0.688346	1.30095	1.14765	2.33046	1.52675	0.899276	3.39896	3.11361	1.73377	1.53685	2.35998	0.665123	2.15392	2.68676	2.11109	1.88401	2.33568	0.650084	2.19503	1.4756	1.77814	2.24266	1.31823	3.1025	1.7385	1.57906	2.13676	2.36607	1.94115	2.02962	1.89962	2.63824	2.62171	0.467927	3.13518	0.277447	1.1908	0.816647	3.33545	0.605615	0.388157	1.01822	0.990383	0.558977	1.65193	2.65412	1.07197	0.572567	0.83896	2.65683	1.56396	0.827561	1.14943
CODING	KNOWN	FULL:SINGLE	chr17	MIS12	XM_017025033.1	minor	2.371	0.066	-	4.06457	1.30861	2.84579	1.64163	0.612546	1.84051	3.29982	2.61156	2.80483	1.78475	2.54524	1.20465	2.30652	3.81499	1.20461	0.650476	0.286912	3.58532	3.27162	1.15621	2.83246	0.889602	1.30033	1.53685	7.34216	0.332562	2.90779	2.28375	2.21664	2.13521	1.23654	3.41294	2.31698	1.59856	4.88988	2.24266	2.73787	5.6409	2.13969	3.94765	3.6325	2.53508	5.09552	2.74595	1.89962	4.83676	2.27215	2.80756	0.723502	1.10979	1.85236	1.83746	1.38019	2.42246	3.49341	1.69704	1.8157	2.09616	1.88792	1.85789	2.00994	2.29027	2.0974	0.885612	3.12791	1.98615	1.66028
CODING	KNOWN	FULL:SINGLE:PARTIAL	chr17	MILR1	NM_001085423.1	major	1.641	0.824	-	4.06457	0.436204	0.316199	3.10085	0	0.690193	1.71591	3.51556	0.175302	10.8458	2.30284	0.344187	0.532273	0.867043	0.172086	1.51778	0.430369	0.537797	1.30865	0.385404	0.566493	0.2224	1.08361	0.256141	0.52444	0.665123	0.969264	0.806028	1.47776	1.88401	0.686965	2.76286	0.731677	0.983732	2.07449	1.54183	0.709818	0.705113	0.401193	1.42115	0.213676	0.33801	2.18379	1.0745	2.4177	3.7375	4.89386	1.71573	2.41167	4.43914	0.79387	0.816647	2.41533	1.21123	1.8114	4.4123	1.98077	0.838465	3.30387	0.132706	1.60795	3.24455	5.2435	1.77122	2.15044	0.165512	0.893998
CODING	KNOWN	FULL:PARTIAL	chr17	JMJD6	NM_015167.2	major	6.661	0.645	-	5.14845	2.39912	5.05918	3.10085	1.83764	2.76077	5.27972	1.90845	2.27893	4.11866	2.18163	5.50699	3.19364	3.9884	5.33468	1.95143	2.72567	7.88769	9.59674	7.70808	7.9309	5.56001	3.46754	3.84212	9.96436	7.98148	7.86181	8.46329	19.3164	10.4249	7.28183	14.6269	10.3654	6.39426	4.7417	4.34516	5.27293	5.21783	3.74446	11.685	10.8975	14.7034	12.1322	3.46229	4.14462	2.63824	2.09737	4.36732	6.27035	3.05191	3.70473	7.55398	7.93608	6.66176	7.63375	13.5763	8.08813	9.78209	8.49566	8.22778	6.69979	11.4513	10.0675	5.75648	9.57923	5.29639	9.57855
CODING	KNOWN	FULL	chr17	GOSR2	ENST00000225567.9	minor	4.082	0.043	-	4.06457	3.92584	6.64017	3.28326	7.9631	2.53071	3.6958	5.32356	2.10362	4.53053	4.24207	3.26978	6.03243	5.72248	2.75338	4.98699	4.01677	5.91577	3.48972	3.98251	4.53194	5.11521	6.93509	4.86669	7.8666	3.99074	5.81559	4.83617	4.43328	5.77763	3.84701	3.9005	3.65839	3.56603	4.44534	3.36399	5.47574	5.78192	2.94208	2.21068	2.56412	3.71811	5.33816	4.17862	3.45385	3.07794	2.97127	2.02768	2.41167	3.32936	4.4986	0.816647	2.41533	3.02807	5.4342	3.22437	4.78685	4.47181	2.94988	1.06165	3.61788	3.81712	3.35584	2.95204	3.7144	4.63434	3.83142
CODING	KNOWN	FULL:PARTIAL	chr17	C17orf49	NM_001142798.2	minor	8.439	0.054	-	5.14845	8.50598	11.0669	5.47209	13.8844	7.36206	9.76748	8.33689	9.64161	3.70679	5.45409	13.5954	5.85501	4.33521	9.63684	8.45619	8.03355	12.0108	11.7778	8.47889	7.64765	6.67201	5.41804	4.61054	12.8488	7.31635	8.93877	8.59763	10.3443	6.15443	7.41923	9.26369	8.41429	10.6981	6.51984	4.90583	9.12623	8.17931	3.74446	9.15854	5.55559	7.26722	8.00724	6.08885	6.21693	2.85809	3.49561	6.55098	4.82335	3.32936	7.67407	5.3082	7.47601	11.5067	9.70393	9.164	10.7292	15.7911	12.1535	13.0052	15.9455	15.0776	9.22856	9.74173	10.1657	12.0824	9.96169
CODING	KNOWN	FULL	chr17	ANAPC11	NM_016476.11	minor	7.77	0.043	-	4.06457	4.36204	6.00777	2.91845	3.47109	6.21174	4.88374	6.02667	3.85664	6.31528	7.02971	4.47443	4.43561	5.20226	8.60432	3.68603	4.16023	5.55724	4.14405	9.12123	7.9309	5.33761	3.0341	3.58598	2.88442	11.3071	12.6004	10.8814	13.2998	7.91284	9.34273	17.0647	7.31677	7.74689	4.14899	2.523	7.19958	5.49988	5.6167	8.21111	4.05985	4.56314	8.00724	4.29801	2.59039	1.09926	3.14605	5.45915	5.30568	3.88425	4.63091	22.8661	13.5718	9.08422	15.2675	14.2551	11.3894	19.9834	14.1594	16.1901	9.64769	15.841	10.487	12.5462	8.99275	8.77215	12.516
CODING	KNOWN	FULL:SINGLE:PARTIAL	chr17	ADPRM	ENST00000468843.1	minor	5.993	0.241	-	5.14845	6.32496	11.3831	4.56008	5.10455	5.98167	12.0114	11.1493	4.03195	5.62883	4.96928	3.09768	6.03243	5.20226	6.19511	7.15524	4.30369	8.24623	9.16053	6.16646	5.09843	4.44801	3.46754	5.12283	9.70214	5.98611	4.09245	5.37352	13.511	2.51201	3.70961	3.73798	5.48758	7.50096	7.11255	8.26982	6.38836	5.49988	7.08774	8.21111	8.97441	6.25319	8.24988	6.08885	7.77117	9.67353	6.2921	5.7711	6.75269	8.3234	6.48327	0.816647	5.06069	2.42246	8.1513	4.7517	4.29166	7.82568	3.53986	2.65412	4.42186	2.48113	3.1461	3.83765	5.08286	5.29639	2.93742
CODING	KNOWN	FULL:PARTIAL	chr17	ADPRM	ENST00000379774.4	minor	6.206	0.249	-	4.60651	6.76117	7.27257	5.6545	6.12546	8.51238	5.80769	6.93067	5.43436	7.96274	6.1813	4.99071	5.32273	4.33521	3.7859	6.72159	6.45553	8.60476	9.16053	5.78106	6.23142	4.44801	7.80197	7.17196	9.43992	7.64892	4.41554	5.77653	8.76101	4.39602	5.08354	4.38806	6.95093	9.59139	5.33441	5.04599	7.09818	5.21783	7.75639	6.94786	5.76927	8.45025	6.06609	5.96946	4.83539	9.45368	7.166	6.08305	5.78802	5.27148	6.48327	1.83746	5.52075	5.45053	9.70393	5.60022	6.43749	7.54619	4.60181	3.31765	5.35983	5.72567	5.45324	6.19928	4.30088	6.786	4.72542
CODING	KNOWN	FULL	chr16	UQCRC2	ENST00000565464.5	minor	4.939	0.011	-	4.06457	3.48963	5.05918	4.56008	11.0258	2.07058	5.41171	6.72978	3.33074	3.5695	2.66644	7.9163	6.56471	3.64158	3.7859	8.02254	4.87751	7.52916	8.06999	4.88178	7.9309	6.78321	7.15181	5.89125	11.0132	5.98611	3.23088	4.43315	3.58885	4.77282	5.08354	3.41294	3.53644	6.27129	2.22267	3.36399	6.99678	4.65374	1.47104	4.57927	4.05985	5.40816	1.45586	2.86534	4.14462	7.03529	1.22346	3.74342	7.47619	3.05191	3.83704	1.22497	1.61022	1.81684	7.50437	4.4123	3.30128	11.3193	6.60773	2.1233	6.96778	3.81712	5.87272	6.93729	3.32341	4.63434	5.4917
CODING	KNOWN	FULL	chr16	TMEM170A	XM_017022941.1	major	1.654	0.296	-	4.06457	1.09051	2.21339	1.09442	0.816728	1.61045	1.8479	1.00444	1.75302	1.92204	2.90885	0.860468	1.24197	1.90749	1.03252	1.30095	1.29111	0.537797	1.74486	0.899276	1.41623	1.4456	0.650164	2.04913	2.35998	1.99537	2.04622	3.35845	0.949989	2.13521	1.23654	0.975125	1.5853	0.860766	1.92632	1.2615	1.82525	1.55125	0.534923	1.26325	2.77779	1.35204	2.66908	1.43267	1.20885	3.07794	1.39824	1.55976	3.37634	1.10979	1.98467	1.02081	2.53034	3.02807	0.9057	1.35763	0.825319	0.558977	1.88792	1.99059	1.87594	0.954279	1.67792	2.50923	2.15044	0.993073	2.04342
CODING	KNOWN	FULL:SINGLE:PARTIAL	chr16	RPGRIP1L	ENST00000566096.5	major	4.268	0.585	-	4.06457	6.10686	3.16199	4.37767	3.67528	3.68103	5.01573	5.424	5.60967	4.11866	5.09048	3.95815	4.79046	3.9884	4.81842	3.03556	5.45133	3.58532	4.79837	3.08323	6.23142	3.33601	3.46754	3.58598	2.35998	5.65355	5.06171	5.10484	1.79442	2.88881	7.55662	2.27529	3.41449	3.3201	5.63077	4.34516	6.59117	6.20499	2.40716	3.31602	2.77779	3.3801	5.09552	5.13373	5.18078	3.29779	4.54429	5.7711	8.19969	5.54893	5.02784	4.49156	3.45047	3.63369	2.84648	4.582	5.28204	3.35386	4.48382	3.98118	2.14393	1.33599	3.98506	3.83765	2.15044	4.30332	5.74713
CODING	KNOWN	FULL	chr16	PAM16	ENST00000318059.7	major	6.675	0.581	-	4.06457	5.45255	4.11058	4.01287	3.87946	5.06142	6.73164	4.72089	4.55785	3.70679	5.33288	3.61396	4.08076	3.46817	7.74389	6.07111	6.31207	8.24623	8.72431	6.8088	8.21414	7.33922	6.28492	5.89125	3.67108	8.31404	6.03098	8.32896	10.8721	6.15443	7.00705	11.3765	10.3654	9.83732	4.14899	4.62549	8.0108	6.62806	5.08177	7.42158	8.76074	7.26722	5.33816	4.77557	5.52616	5.93603	3.32083	4.83525	4.82335	6.10382	6.35096	11.2289	7.70604	5.45053	6.85744	12.8975	7.758	11.1795	6.96172	7.96237	13.1316	7.63423	7.97012	6.49449	5.66934	7.61356	5.36399
CODING	KNOWN	FULL	chr16	IST1	NM_001270977.1	minor	3.942	0.024	-	4.06457	3.48963	3.16199	3.46566	4.492	5.29148	2.11189	1.808	8.7651	3.43222	5.09048	3.44187	1.95167	5.02885	0.860432	1.51778	1.86493	2.33046	2.39919	4.23944	2.83246	3.22481	5.63476	2.81756	2.88442	1.99537	4.84632	3.76146	4.53884	3.76802	2.33568	1.30017	2.56087	3.07416	5.92713	4.06483	4.86732	3.94863	4.41312	5.52671	5.12824	4.05612	2.91172	6.80518	7.59847	7.03529	5.76776	4.99122	3.37634	5.27148	5.42478	2.6541	5.06069	3.63369	1.8114	4.7517	3.30128	1.81667	4.9558	5.83907	2.81391	4.19883	5.03376	4.87086	5.27835	3.64127	2.93742
CODING	KNOWN	FULL	chr16	ADAT1	NM_001324445.1	minor	5.025	0.267	-	4.06457	6.54306	4.11058	4.74248	8.77983	4.83135	5.41171	4.41956	4.90846	5.07968	5.69649	6.36746	4.25819	4.1618	4.47425	5.63746	4.44714	4.84018	5.6708	4.62485	6.23142	6.33841	4.11771	4.3544	6.03106	4.65586	3.33858	3.76146	3.58885	4.77282	3.02265	1.95025	2.92671	4.67273	7.40891	4.76566	8.21361	8.03828	5.6167	3.15812	4.27353	3.71811	5.33816	4.29801	3.62654	4.83676	3.32083	4.99122	6.02919	4.43914	4.23397	3.06243	4.83066	7.26738	5.04604	4.07289	4.78685	3.63335	4.9558	4.77742	5.89581	6.4891	4.61428	5.60887	8.01528	6.45498	8.04598
CODING	KNOWN	FULL	chr15	PIGB	XM_005254795.4	minor	2.914	0.307	-	4.06457	2.61723	3.47818	3.28326	3.26691	3.45097	2.63986	2.31022	3.15544	3.43222	3.63606	3.61396	3.90334	2.60113	3.26964	3.03556	2.72567	3.58532	2.18108	1.92702	4.53194	5.78241	3.25082	3.0737	2.6222	2.32793	3.23088	4.43315	1.58332	4.14482	3.43483	1.78773	3.1706	2.33636	1.3336	2.523	1.82525	3.1025	4.01193	3.15812	3.41882	2.02806	3.15437	3.82045	3.10847	1.53897	1.39824	2.18366	3.61751	6.38127	1.85236	3.26659	2.76037	1.21123	0.517543	1.69704	5.44711	2.23591	2.94988	3.05224	2.81391	1.90856	1.67792	3.09964	3.12791	1.98615	1.14943
CODING	KNOWN	FULL:SINGLE	chr15	MPI	ENST00000566377.5	minor	3.156	0.069	-	4.06457	3.05343	0.316199	2.37124	1.83764	5.75161	2.77185	2.10933	3.33074	3.84408	5.45409	0.860468	2.66137	3.64158	2.92547	2.16825	3.29949	2.68899	2.18108	3.46863	2.54922	2.1128	3.46754	3.0737	1.04888	3.65818	5.06171	6.04521	3.16663	4.01922	3.02265	1.95025	4.51201	1.96746	3.85263	3.92466	2.53506	2.96147	4.68058	6.00043	2.99147	1.85906	3.39701	1.91023	3.62654	2.19853	1.04868	4.36732	1.92934	3.05191	3.04317	1.63329	3.56548	3.63369	1.94079	3.90318	4.95192	1.67693	3.65785	4.77742	1.87594	4.00797	3.1461	3.54245	3.12791	3.97229	4.21456
CODING	KNOWN	FULL:SINGLE	chr15	AP3S2	ENST00000423566.6	minor	3.12	0.058	-	4.06457	1.30861	0.632397	3.10085	5.10455	1.38039	5.54371	3.31467	2.80483	3.70679	3.51486	5.67909	4.25819	1.21386	2.23712	5.42064	2.00839	3.22678	2.8354	2.18396	3.6822	2.1128	4.11771	1.79299	11.7999	1.99537	2.5847	1.61206	3.79996	3.01442	3.02265	5.36319	3.65839	1.4756	5.03806	3.08366	3.14348	2.82045	2.40716	1.42115	1.92309	5.91518	5.33816	3.46229	3.10847	3.07794	3.49561	4.05537	1.92934	1.94213	3.96935	1.83746	1.38019	3.63369	3.23464	1.86674	3.13621	5.17054	2.24191	2.256	3.2159	1.33599	1.46818	1.91883	1.36846	1.3241	3.95913
CODING	KNOWN	FULL:SINGLE	chr14	ZBTB25	XM_011537143.2	minor	4.063	0.242	-	4.06457	4.58014	11.0669	3.10085	1.02091	3.91109	5.93968	6.83023	5.78497	7.00172	1.09082	2.7535	2.48394	3.9884	0.172086	1.95143	1.00419	6.2743	2.8354	0.256936	5.38168	2.33521	2.16721	4.3544	9.70214	4.3233	11.3081	5.10484	7.1777	5.65203	2.88525	9.58873	1.46335	6.14833	7.55708	4.06483	1.21683	3.38454	13.7743	5.2109	5.98294	3.54911	4.61023	2.50717	2.245	2.19853	4.36951	3.89939	4.09985	6.10382	2.2493	2.04162	2.07028	6.66176	1.29386	2.71526	3.46634	2.93463	1.17995	2.38871	1.07197	1.90856	3.56558	0.885612	4.49637	3.31024	1.53257
CODING	KNOWN	FULL:SINGLE:PARTIAL	chr14	SIVA1	ENST00000329967.10	major	7.734	0.875	-	5.96136	5.88876	3.79438	3.64806	5.10455	4.14116	12.2753	4.52	4.20725	4.94239	5.69649	5.3349	3.54849	11.0981	5.85094	4.11968	6.02516	8.42549	5.45269	5.65259	8.49739	9.34082	4.76787	6.65968	5.76884	10.642	10.6619	9.538	8.65546	6.02883	7.69401	13.1642	6.5851	4.79569	4.59352	2.66316	9.83605	7.75624	3.20954	5.68461	9.40177	3.71811	8.24988	6.32763	6.9077	3.95735	3.67039	6.08305	5.78802	7.21361	6.48327	19.3954	15.067	4.2393	8.53945	17.3098	7.59294	10.4808	14.5134	15.1285	10.0497	12.2148	8.3896	12.251	15.6396	8.77215	8.55683
CODING	KNOWN	FULL:SINGLE:PARTIAL	chr14	CIPC	ENST00000361786.6	major	7.305	0.937	-	4.33554	6.97927	7.58876	10.2146	3.06273	6.21174	10.1635	8.63823	4.38255	14.9645	5.09048	9.46514	4.79046	5.37566	3.95799	4.77016	6.31207	6.2743	5.01648	6.03799	6.23142	4.89281	11.9197	7.94038	15.9954	4.98842	8.83107	5.10484	10.7665	7.03364	5.08354	8.28857	7.07288	9.22249	9.03887	4.20499	8.0108	5.78192	11.2334	9.00064	12.8206	10.6473	14.0733	5.85007	9.15271	18.0279	5.94254	5.45915	5.54685	6.38127	7.9387	5.51237	2.53034	9.08422	6.98683	5.76992	7.758	9.22312	4.36582	1.19435	6.2978	4.19883	5.87272	6.34688	6.84231	7.28254	4.08685
CODING	KNOWN	FULL	chr14	C14orf179	ENST00000556742.1	minor	2.472	0.109	-	4.06457	4.79825	1.26479	3.10085	3.26691	2.53071	2.77185	1.30578	2.98013	3.70679	2.78764	4.81862	1.4194	1.56068	2.5813	2.38508	2.2953	1.61339	2.61729	2.18396	2.54922	2.224	4.11771	2.04913	3.67108	3.32562	2.5847	1.88073	1.47776	4.64722	2.33568	1.95025	1.95114	2.2134	2.22267	4.76566	3.24488	3.24352	1.87223	1.57906	0	0.33801	0.485287	3.58168	3.28116	1.53897	1.57303	2.80756	1.447	3.6068	1.85236	2.44994	3.10542	3.02807	1.16447	2.03644	3.30128	2.65514	1.41594	2.1233	2.14393	3.62626	1.88766	3.09964	1.56396	1.15859	2.42657
CODING	KNOWN	FULL:PARTIAL:SINGLE	chr13	TEX30	XM_017020852.1	minor	5.112	0.066	-	7.04525	6.32496	4.74298	5.10729	4.492	4.14116	9.23951	6.02667	5.60967	3.15764	5.69649	4.64653	3.37107	8.84384	2.23712	4.11968	4.73405	5.73651	5.88891	5.01025	4.53194	4.33681	4.55115	5.89125	7.34216	4.98842	7.53872	4.83617	3.79996	4.77282	6.18269	4.06302	4.02423	2.5823	3.25992	5.88699	5.98275	7.05113	4.41312	2.36859	3.41882	3.3801	2.91172	3.70106	5.35347	2.85809	4.01995	4.67927	5.54685	4.99404	4.4986	4.49156	7.59103	3.02807	3.23464	6.44874	4.62179	6.56798	9.67561	6.6353	6.02981	3.62626	5.66298	7.5277	7.81978	3.47576	6.13027
CODING	KNOWN	FULL	chr13	TEX30	NM_001286776.1	minor	8.318	0.108	-	4.06457	9.37839	5.37538	15.1395	8.77983	8.74245	9.63549	10.2453	9.64161	6.0407	4.84808	4.30234	4.96789	7.45657	4.99051	9.32349	5.8817	5.37797	10.033	7.96501	8.49739	8.45122	4.11771	6.40353	10.2266	8.31404	8.29259	6.04521	17.0998	9.16885	6.45747	6.50084	9.02402	20.6584	5.48259	12.1945	12.6753	9.02544	11.0997	4.26346	2.77779	2.36607	5.5808	8.11846	11.225	4.17721	5.4182	12.634	7.23502	9.15574	7.80639	6.12485	14.607	10.9011	8.02191	9.5034	8.74839	15.9308	9.20363	12.209	4.82385	6.87081	7.3409	8.56091	7.62429	6.62049	7.53512
CODING	KNOWN	FULL	chr13	POLR1D	ENST00000645412.1	minor	4.999	0.029	-	4.06457	3.27153	5.37538	5.28969	5.30873	4.60129	5.6757	4.21867	2.98013	3.70679	4.72688	3.44187	2.48394	3.29476	4.30216	3.68603	3.01258	4.66091	3.27162	6.16646	4.24869	3.66961	3.90099	2.81756	3.40886	5.65355	6.24637	6.7169	4.64439	4.14482	4.67136	5.20067	5.36563	4.79569	7.70526	2.523	7.9094	6.62806	6.41908	9.79017	7.265	5.07015	6.55138	5.61129	3.79924	4.61691	4.01995	5.1472	4.58218	5.82638	4.63091	4.89988	4.48561	3.63369	4.01096	7.63666	4.45673	4.33207	4.48382	7.56425	5.76182	6.29824	6.92142	4.87086	5.27835	5.62742	7.53512
CODING	KNOWN	FULL	chr13	CKAP2	ENST00000258607.9	minor	4.243	0.084	-	4.06457	3.05343	1.58099	4.37767	5.10455	3.91109	4.22378	2.41067	3.15544	3.5695	1.81803	2.40931	1.59682	4.1618	3.26964	1.95143	3.01258	3.58532	4.58026	3.5971	5.38168	4.11441	4.33443	3.32984	2.88442	5.65355	6.03098	5.23918	1.79442	5.02403	3.9844	2.11277	4.26812	3.56603	4.59352	4.34516	5.27293	4.3717	5.08177	3.94765	4.91456	3.04209	2.18379	4.05923	5.18078	2.19853	2.97127	2.65159	1.20584	4.99404	3.70473	6.73734	7.93608	3.02807	3.6228	7.97607	4.29166	1.95642	6.84372	8.49319	4.42186	3.81712	8.80908	4.13285	11.7297	3.31024	9.32312
CODING	KNOWN	FULL:PARTIAL	chr13	CAB39L	NM_001079670.2	major	4.905	0.576	-	4.06457	4.79825	4.11058	5.10729	2.04182	4.37122	6.07168	3.71645	3.15544	3.70679	3.39365	1.72094	6.38728	5.20226	4.64633	3.68603	3.01258	3.76458	4.58026	3.46863	4.81519	4.67041	4.55115	3.0737	4.98218	3.99074	3.98475	6.31389	10.0277	5.40083	6.04529	5.20067	5.36563	5.77943	5.03806	5.32633	3.44769	3.66659	8.29131	3.47393	9.40177	8.45025	8.00724	6.08885	6.56232	5.49632	6.64166	7.64281	5.30568	4.71659	3.04317	2.04162	3.6805	5.45053	5.17543	2.88496	3.63141	9.22312	4.48382	2.78683	4.01987	5.34396	3.56558	5.90408	4.30088	4.30332	6.00256
CODING	KNOWN	FULL:PARTIAL	chr12	VEZT	ENST00000436874.5	minor	3.41	0.11	-	5.96136	4.14394	4.42678	3.28326	2.45018	2.53071	3.43182	2.51111	4.73316	3.02035	4.24207	3.95815	3.01622	5.20226	2.92547	2.81873	3.72986	2.68899	3.92594	2.05549	1.98272	2.224	4.55115	3.58598	3.40886	2.66049	2.47701	3.76146	2.11109	4.39602	3.43483	2.43781	2.56087	1.8445	4.14899	4.20499	7.09818	4.93579	1.7385	2.5265	2.35044	2.70408	2.66908	5.01435	3.97193	2.41838	4.36951	4.36732	4.34101	3.05191	3.70473	2.6541	3.22044	3.63369	1.68201	2.71526	2.14583	3.77309	3.53986	2.78683	3.2159	2.67198	3.77532	3.24724	6.06033	3.14473	4.08685
CODING	KNOWN	FULL	chr12	TMED2	ENST00000509052.2	minor	4.093	0.016	-	4.06457	3.05343	4.42678	1.64163	3.26691	1.84051	6.59965	5.424	2.27893	3.15764	3.39365	3.61396	5.32273	4.85544	5.16259	3.25238	2.2953	6.99137	2.8354	2.56936	3.39896	4.55921	2.81738	5.37897	5.2444	2.66049	2.8001	4.70183	4.32773	4.64722	4.80876	5.52571	5.24369	2.5823	3.4081	3.78449	1.92665	0.987158	4.01193	1.42115	3.20515	2.19707	5.5808	2.98473	1.38154	2.19853	1.92259	2.33964	3.13518	3.88425	2.11699	5.71653	7.13097	5.45053	8.41007	5.43052	4.45673	5.72951	4.83781	7.03342	5.76182	4.96225	6.2922	4.42806	6.64681	4.46883	6.25798
CODING	KNOWN	FULL	chr12	NEDD1	NM_001135177.1	minor	3.548	0.097	-	4.06457	2.18102	4.11058	5.6545	3.26691	1.38039	2.37587	3.51556	5.78497	3.15764	2.54524	3.61396	2.83879	5.02885	1.03252	3.25238	4.87751	4.30238	3.48972	2.69783	3.6822	2.33521	5.20131	3.84212	7.07994	1.66281	2.5847	1.88073	3.58885	3.39122	3.43483	2.60033	3.53644	1.96746	6.66802	3.36399	2.02805	4.51272	3.74446	2.21068	1.92309	1.69005	3.39701	4.05923	3.10847	1.97868	3.84517	4.67927	3.85868	3.6068	2.77854	2.6541	2.87539	4.84492	6.59867	3.73348	2.80609	4.05258	4.71981	5.44095	3.34989	3.24455	2.72662	4.87086	4.30088	3.47576	4.5977
CODING	KNOWN	FULL	chr12	MCRS1	XM_005268572.3	minor	3.119	0.046	-	4.06457	0.872409	1.58099	1.09442	1.83764	2.53071	2.77185	2.00889	2.45423	2.4712	3.99966	1.89303	2.83879	2.42772	1.72086	1.08413	1.57802	2.15119	3.70783	2.8263	5.94817	1.5568	1.95049	2.04913	3.9333	4.65586	5.81559	5.91087	3.90551	5.14963	3.02265	4.06302	2.92671	2.70526	2.07449	1.40166	2.94067	1.69227	1.47104	2.5265	2.35044	1.85906	1.45586	1.55206	1.20885	0.879412	1.39824	2.49561	0.482335	1.94213	3.57241	4.08323	5.8658	1.21123	3.6228	5.09111	4.78685	5.31028	4.9558	5.57366	3.88588	5.91653	5.45324	5.01847	7.0378	4.96537	5.36399
CODING	KNOWN	FULL	chr12	DYRK4	NM_001282286.1	minor	4.897	0.172	-	4.06457	2.39912	4.74298	5.28969	2.65437	3.68103	2.37587	2.10933	3.33074	3.29493	5.57529	4.13024	2.12909	6.0693	3.44173	3.25238	8.46391	3.94385	6.10702	6.03799	3.39896	2.89121	5.20131	5.63511	3.40886	5.98611	4.52323	6.17955	4.96105	7.03364	7.69401	6.01327	8.04845	8.48469	4.44534	1.96233	4.25891	4.93579	4.54685	2.5265	4.05985	3.3801	7.03666	2.26839	3.62654	2.41838	3.32083	4.21134	3.85868	5.54893	2.77854	3.87907	7.70604	7.87299	11.2566	3.22437	6.43749	8.38465	4.01184	5.04283	7.50376	4.96225	5.87272	6.78969	3.7144	8.60664	5.10856
CODING	KNOWN	FULL:SINGLE	chr12	CNPY2	NM_001190991.1	minor	2.04	0.066	-	4.06457	0.654306	1.26479	0	0.408364	2.99084	4.09178	0.803556	0.175302	0	2.18163	0.688374	0.709698	1.21386	0.344173	0.867302	1.29111	3.22678	2.39919	1.02774	0.566493	1.4456	0.650164	1.53685	3.14664	2.66049	2.47701	2.8211	8.65546	1.75841	3.84701	6.17579	3.04866	1.4756	2.22267	1.40166	1.82525	1.41023	0.668654	2.84231	2.13676	3.04209	0.970574	0.835724	0.69077	1.75882	0.524342	1.55976	2.41167	0.277447	1.45543	3.87907	2.41533	1.81684	3.10526	2.20615	1.8157	3.35386	2.00592	3.31765	2.27793	2.86284	2.72662	3.09964	1.56396	2.48268	3.06513
CODING	KNOWN	FULL	chr12	AMN1	ENST00000281471.10	major	8.71	0.477	-	4.06457	7.41547	11.6993	10.0322	12.4551	10.583	8.97552	11.3502	7.53799	9.74749	7.15091	7.05583	8.6938	5.54907	7.5718	12.1422	9.75502	8.42549	10.033	7.06574	10.4801	6.11601	14.5203	5.12283	9.96436	8.31404	7.32333	5.10484	13.6165	7.03364	7.00705	7.96352	9.7557	15.9856	4.14899	5.18616	7.70659	3.80761	11.6346	12.4746	8.11971	11.4923	10.191	10.1481	13.1246	12.5316	11.7103	7.17488	4.58218	4.71659	10.7172	3.67491	7.01595	10.9011	16.3026	4.24259	7.59294	20.9616	6.48974	3.98118	8.84372	8.77937	7.13116	7.23249	5.08286	4.79985	5.4917
CODING	KNOWN	FULL	chr11	TRAPPC4	NM_001318486.1	minor	4.34	0.021	-	4.06457	4.14394	4.42678	2.55364	2.85855	2.99084	7.39161	5.82578	3.15544	2.74577	2.06043	1.89303	3.90334	2.94795	3.7859	4.77016	6.74244	8.06696	9.37863	2.18396	5.38168	1.7792	3.46754	3.32984	11.7999	2.99305	2.36931	2.28375	5.17216	3.14002	3.84701	5.85075	5.48758	7.62392	4.00081	4.62549	3.65049	2.39738	5.6167	5.05299	5.34191	7.77423	7.03666	4.17862	7.0804	3.07794	5.59298	4.83525	4.09985	3.6068	3.04317	2.6541	2.99041	9.08422	6.3399	2.03644	1.8157	7.54619	3.42186	3.05224	3.61788	3.05369	1.88766	5.01847	1.17297	3.64127	2.04342
CODING	KNOWN	FULL	chr11	TMEM126A	ENST00000531366.5	minor	4.31	0.027	-	4.06457	4.14394	8.85356	5.8369	1.42927	6.4418	9.5035	5.424	4.38255	4.39324	3.03005	5.50699	6.74213	3.46817	4.30216	5.20381	7.60318	8.06696	5.88891	2.18396	6.51467	2.1128	3.46754	2.04913	8.65326	1.99537	1.61544	3.76146	5.80549	3.64242	3.43483	3.57546	5.12174	4.05789	2.37085	2.66316	2.63647	3.80761	1.7385	2.84231	4.27353	2.87309	6.30873	2.38778	3.79924	1.97868	2.79649	6.70696	3.13518	5.54893	1.58774	1.02081	3.56548	6.05615	10.8684	3.39407	1.32051	9.08337	2.35991	4.11389	3.75188	5.15311	3.35584	3.09964	3.7144	3.31024	4.85313
CODING	KNOWN	FULL:SINGLE	chr11	TMEM123	ENST00000532161.5	minor	5.847	0.374	-	4.06457	6.76117	7.27257	3.83047	1.63346	7.59212	13.9913	13.8613	6.13557	7.55088	2.54524	2.23722	6.74213	3.9884	4.99051	6.93841	8.46391	8.06696	4.14405	1.41315	4.53194	6.56081	4.11771	2.81756	8.91548	4.98842	4.20014	5.6422	8.12768	6.90804	3.84701	7.47596	6.3412	5.28756	5.77895	4.34516	2.73787	4.51272	6.28535	5.84252	12.1796	9.29528	13.3454	7.28274	3.62654	5.93603	6.46688	2.49561	2.89401	1.10979	3.96935	2.85826	4.14056	8.47861	8.66884	4.07289	7.26281	11.459	2.94988	2.256	8.97771	4.96225	4.40454	5.46127	4.30088	8.1101	3.32056
CODING	KNOWN	FULL:SINGLE	chr11	GAS2	ENST00000454584.6	minor	2.658	0.129	-	4.06457	5.45255	2.52959	2.00643	3.26691	3.2209	4.48776	2.91289	1.05181	0.96102	4.24207	4.64653	0.354849	2.60113	3.61382	3.03556	3.44295	3.58532	4.14405	4.88178	2.83246	2.33521	2.38394	3.58598	2.88442	2.66049	3.33858	0.268676	2.42775	2.38641	3.57222	0.650084	1.82919	2.9512	1.03725	1.96233	3.65049	4.08965	0	0.947436	0.427353	1.69005	0.727931	2.14901	0.69077	0.439706	0	2.02768	1.20584	2.77447	0.79387	1.42913	2.07028	2.42246	5.4342	3.90318	5.44711	2.37565	5.42778	4.24659	2.81391	2.67198	2.93636	5.31367	4.88736	0.827561	2.68199
CODING	KNOWN	FULL	chr10	PRPF18	XM_017016860.1	minor	3.603	0.064	-	4.06457	4.58014	2.84579	2.91845	4.69619	2.99084	1.97989	3.71645	4.90846	4.66781	4.60567	2.06512	1.95167	6.24271	2.23712	2.60191	2.43875	1.43413	3.05351	3.34017	3.96545	4.44801	2.81738	1.53685	3.9333	4.3233	4.30784	3.35845	4.11662	3.76802	1.64872	2.27529	3.1706	2.45933	5.48259	2.38283	5.37434	3.1025	2.00596	3.31602	4.05985	1.69005	3.63965	9.07358	5.00809	4.83676	4.36951	5.45915	3.85868	6.10382	3.4401	3.67491	3.79551	4.84492	3.23464	5.26081	2.14583	2.23591	5.30979	3.58306	2.14393	3.81712	1.67792	3.54245	3.7144	1.82063	3.95913
CODING	KNOWN	FULL	chr10	PFKP	ENST00000381072.5	minor	2.318	0.031	-	4.06457	1.52671	2.21339	2.18884	3.87946	1.61045	4.22378	2.20978	1.92832	1.78475	1.09082	0.516281	2.12909	3.9884	0.860432	1.30095	2.00839	1.07559	2.18108	1.92702	2.54922	1.5568	1.51705	2.56141	1.83554	0.997685	2.15392	1.74639	5.48883	1.88401	2.61047	2.60033	4.02423	2.33636	2.37085	1.82216	2.02805	2.11534	1.7385	1.89487	2.35044	1.69005	1.45586	1.43267	1.55423	0.219853	1.39824	2.02768	3.37634	1.66468	0.79387	1.22497	5.98081	2.42246	1.8114	2.54555	3.63141	3.63335	3.18587	2.91953	2.27793	4.00797	2.72662	2.50923	3.5189	3.47576	2.93742
CODING	KNOWN	FULL:PARTIAL:SINGLE	chr10	PCGF5	NM_032373.4	minor	8.024	0.113	-	7.31622	7.41547	10.1184	3.64806	11.4342	7.59212	9.23951	9.44178	5.43436	8.78647	6.4237	5.85118	9.22607	8.32361	8.9485	10.6244	5.73825	6.63283	5.6708	6.29493	9.34713	11.8984	6.71836	6.65968	11.5377	7.64892	8.50799	4.43315	8.02213	9.42005	9.34273	6.9884	6.82899	7.50096	4.59352	6.58782	7.09818	7.61522	4.94804	5.52671	10.4701	9.63329	8.97781	7.16335	6.21693	8.13456	7.51556	7.64281	9.16436	9.71063	3.04317	7.55398	5.98081	10.2954	12.2916	7.63666	10.0689	8.10516	5.0738	8.09507	6.56579	8.77937	14.0526	9.88933	13.4891	7.61356	9.06769
CODING	KNOWN	FULL	chr10	NUDT5	NM_001321647.1	minor	5.567	0.22	-	4.06457	5.45255	4.11058	5.8369	6.12546	4.83135	7.91958	5.32356	6.13557	4.94239	5.09048	6.36746	4.96789	5.37566	7.22763	7.58889	7.31626	8.42549	5.01648	5.78106	6.51467	4.44801	5.41804	6.40353	7.60438	3.99074	6.78485	4.29882	4.32773	4.39602	4.94615	5.20067	4.87785	5.41053	8.1498	6.86816	6.48976	6.9101	4.68058	2.05278	2.77779	4.05612	7.03666	4.29801	4.83539	3.7375	4.01995	2.33964	5.06452	4.71659	4.36628	4.2874	5.8658	4.84492	8.79823	4.92141	6.93268	6.42823	5.19179	3.98118	7.63776	6.87081	7.13116	7.9705	6.45132	5.13088	5.61941
CODING	KNOWN	FULL:PARTIAL	chr10	NRBF2	XM_006717810.3	minor	5.39	0.047	-	6.77428	5.23445	5.37538	3.64806	5.92128	2.30064	5.27972	3.21422	7.36269	7.55088	6.78731	4.99071	4.96789	7.80338	4.30216	3.03556	4.16023	4.30238	5.23459	6.03799	3.39896	6.11601	6.28492	6.14739	4.98218	7.98148	6.78485	5.50786	4.01107	5.90323	4.53397	4.55059	5.24369	3.19713	6.51984	7.42882	5.88135	3.38454	4.41312	5.52671	6.41029	7.43622	4.85287	5.61129	5.00809	4.17721	5.24342	6.08305	4.82335	4.71659	2.11699	5.3082	6.32586	5.45053	4.14034	5.26081	7.26281	3.21412	6.84372	5.17554	6.02981	6.87081	7.13116	7.5277	6.84231	3.97229	5.23627
CODING	KNOWN	FULL:PARTIAL:SINGLE	chr10	BMI1	NM_005180.8	major	6.457	0.548	-	7.85816	5.88876	6.00777	2.91845	5.51291	5.52154	8.71154	5.22311	3.15544	6.17799	8.48413	5.85118	6.74213	6.41612	10.8414	8.02254	4.5906	8.42549	8.06999	6.03799	9.06388	9.11842	6.50164	12.2948	10.751	7.98148	4.95402	3.22411	4.01107	4.64722	10.5793	5.52571	5.24369	4.18086	2.96356	3.64433	7.9094	7.05113	2.00596	4.10555	3.84618	5.57717	7.03666	5.73068	2.93577	4.39706	3.32083	3.43147	4.58218	4.1617	2.2493	9.18728	4.02555	2.42246	14.6206	7.80637	5.28204	6.84747	8.73165	4.91013	8.44173	8.01594	10.487	10.7749	11.5342	7.11703	8.93998
CODING	KNOWN	FULL:PARTIAL	chr1	ZMYM6	ENST00000317538.9	minor	4.719	0.182	-	4.06457	4.36204	5.37538	3.10085	4.69619	3.91109	3.6958	5.22311	1.92832	5.90341	5.09048	4.30234	6.03243	4.50862	3.7859	2.81873	3.44295	4.12311	5.88891	5.65259	6.23142	4.78161	3.68426	4.09826	12.5866	4.98842	5.4925	2.8211	5.91104	6.02883	4.12179	4.55059	4.9998	2.2134	5.33441	4.90583	4.25891	6.06397	4.41312	6.00043	8.11971	8.95727	4.85287	5.01435	4.31732	3.29779	8.73903	6.23903	5.54685	4.43914	3.57241	1.83746	2.99041	3.02807	6.98683	2.37585	4.95192	5.31028	3.65785	2.65412	3.61788	2.86284	5.45324	2.95204	6.45132	2.48268	4.08685
CODING	KNOWN	FULL	chr1	YTHDF2	ENST00000541996.5	minor	4.805	0.061	-	4.06457	4.36204	3.16199	3.64806	3.87946	3.91109	6.99563	3.51556	3.15544	3.02035	3.99966	4.81862	5.32273	4.68203	5.50677	4.77016	3.29949	8.42549	3.48972	3.34017	5.09843	4.55921	4.55115	3.32984	6.03106	5.65355	5.16941	4.16448	6.0166	4.27042	6.59487	5.52571	6.3412	3.81196	4.44534	3.08366	3.75189	6.34601	4.14566	6.15833	7.69235	4.56314	5.33816	2.98473	2.93577	5.71618	5.94254	3.11951	4.34101	4.1617	3.17548	4.08323	4.25558	4.2393	7.2456	4.7517	4.45673	5.58977	5.66377	5.44095	4.95784	4.77139	6.2922	5.16607	8.21077	4.79985	5.61941
CODING	KNOWN	FULL	chr1	TFB2M	XM_017002055.1	minor	2.66	0.04	-	4.06457	2.18102	3.47818	4.74248	2.45018	2.07058	4.88374	1.808	4.20725	2.60848	1.81803	1.54884	2.48394	1.73409	3.61382	3.68603	1.57802	4.84018	1.74486	2.8263	4.24869	2.33521	1.73377	2.04913	4.98218	3.65818	1.18466	2.28375	2.21664	1.88401	2.47308	2.43781	1.95114	1.59856	2.81538	2.38283	2.33226	2.25636	2.00596	2.5265	1.49574	2.02806	1.94115	2.14901	1.03616	2.19853	3.32083	2.33964	2.17051	1.38723	1.1908	1.22497	4.94567	1.21123	4.14034	3.39407	2.64102	2.5154	3.53986	3.31765	3.48389	1.52685	2.93636	4.13285	4.88736	2.15166	3.19285
CODING	KNOWN	FULL:SINGLE	chr1	SZRD1	ENST00000401089.3	major	4.115	0.316	-	4.06457	6.54306	5.05918	2.00643	2.246	3.91109	1.31993	2.00889	4.73316	2.33391	3.63606	5.67909	2.30652	3.64158	2.5813	2.16825	2.86912	2.86825	4.14405	5.52412	3.39896	3.22481	3.25082	3.84212	3.40886	5.65355	6.13867	4.03014	4.32773	6.15443	2.47308	3.9005	2.31698	3.07416	4.7417	3.64433	4.96872	7.19215	1.87223	2.6844	4.27353	2.36607	2.18379	2.62656	2.245	1.09926	1.74781	4.67927	4.34101	2.21957	2.91086	5.92069	7.93608	1.81684	2.32894	11.7096	4.95192	2.5154	6.96172	8.09507	3.61788	8.01594	7.13116	7.23249	8.99275	1.48961	6.3857
CODING	KNOWN	FULL	chr1	RBBP4	NM_001135256.1	minor	4.172	0.019	-	4.06457	4.58014	4.74298	5.6545	5.10455	3.68103	5.41171	3.81689	2.27893	4.66781	3.51486	4.64653	6.03243	5.37566	2.40921	2.60191	4.30369	5.73651	4.14405	3.85404	4.53194	3.44721	2.81738	2.81756	5.76884	3.65818	4.09245	3.08977	4.01107	3.64242	4.80876	2.27529	3.29255	2.5823	5.77895	4.06483	3.9547	3.24352	3.20954	1.89487	3.6325	3.3801	3.63965	3.82045	2.59039	1.97868	1.57303	4.5233	5.30568	5.82638	2.38161	5.71653	5.8658	8.47861	6.3399	3.39407	4.29166	5.31028	4.24783	4.3793	5.09184	3.81712	6.08246	5.01847	5.66934	3.97229	3.57599
CODING	KNOWN	FULL:PARTIAL	chr1	POU2F1	ENST00000367866.6	minor	5.513	0.241	-	6.23234	2.83533	5.69157	5.10729	4.492	4.37122	4.61975	6.12711	4.55785	4.8051	6.78731	6.19537	3.01622	6.93634	5.33468	6.72159	4.44714	4.30238	5.88891	5.01025	5.66493	6.78321	8.23541	2.04913	9.96436	6.31867	6.67715	5.6422	8.23324	5.14963	4.94615	6.82588	7.56067	4.18086	4.59352	5.60666	4.66452	3.66659	1.60477	7.26367	5.55559	7.94324	5.5808	2.50717	3.97193	4.17721	4.01995	7.33086	4.82335	2.77447	7.14483	3.06243	6.21084	3.63369	8.66884	3.56378	6.76762	4.33207	5.42778	6.5026	4.95784	9.16108	6.92142	4.13285	8.21077	7.28254	5.61941
CODING	KNOWN	FULL	chr1	PNRC2	XM_017001691.1	minor	3.614	0.015	-	4.06457	4.79825	3.47818	3.46566	2.85855	4.37122	3.95979	4.41956	3.68134	3.29493	3.63606	1.54884	1.59682	5.20226	5.16259	3.90286	4.01677	3.58532	4.58026	4.75331	4.53194	2.1128	1.73377	4.86669	4.98218	3.32562	4.30784	5.91087	2.63886	3.01442	4.94615	2.27529	3.78033	2.45933	4.7417	4.62549	4.96872	4.79477	4.68058	2.21068	1.28206	1.69005	1.21322	2.50717	3.79924	1.97868	4.01995	2.49561	3.85868	5.27148	3.30779	4.69572	2.41533	3.63369	5.4342	3.05467	3.30128	3.49361	3.06788	3.45036	3.88588	2.67198	2.72662	5.16607	3.90989	2.81371	3.7037
CODING	KNOWN	FULL	chr1	PGM1	NM_001172819.1	minor	2.456	0.132	-	4.06457	3.05343	2.84579	0.912015	1.83764	1.38039	3.03584	2.31022	1.75302	2.4712	1.93923	3.26978	3.72591	2.25431	3.26964	0.867302	1.43456	1.43413	1.30865	2.18396	2.54922	1.7792	1.95049	3.0737	3.67108	0.997685	2.8001	1.88073	2.3222	2.88881	3.02265	4.22554	3.53644	1.8445	1.48178	1.2615	2.53506	1.69227	3.34327	2.21068	0.854706	1.01403	0.970574	1.67145	2.07231	1.09926	2.27215	1.40378	2.17051	2.49702	1.58774	4.08323	6.55589	3.63369	1.55263	2.88496	2.80609	0.838465	2.4779	3.98118	4.68985	3.4354	4.40454	3.39484	1.95495	2.6482	3.19285
CODING	KNOWN	FULL	chr1	NCF2	XM_011509580.1	minor	7.158	0.084	-	4.06457	3.70774	14.5451	28.8197	12.4551	4.37122	6.20367	3.51556	4.03195	11.395	8.12053	36.1396	7.45183	1.90749	3.26964	11.4917	31.8473	5.73651	11.3416	14.9023	6.23142	3.11361	20.8053	4.61054	10.2266	5.32099	5.06171	2.14941	7.49436	6.78243	6.45747	4.22554	4.02423	9.09952	2.22267	3.92466	7.70659	8.17931	5.34923	5.05299	5.55559	6.08418	4.61023	2.98473	5.69886	4.83676	2.44693	7.48683	3.13518	9.43318	7.54176	2.6541	1.61022	3.02807	5.56358	1.52733	7.59294	6.42823	3.30387	4.3793	5.22583	4.19883	1.67792	2.21403	6.06033	6.12395	4.85313
CODING	KNOWN	FULL	chr1	LAMTOR2	NM_001145264.1	minor	3.612	0.015	-	4.06457	4.79825	3.79438	1.82403	5.51291	2.76077	3.6958	3.41511	3.85664	3.5695	4.48447	4.47443	4.25819	2.77454	4.13008	4.77016	5.16442	3.94385	3.27162	4.36791	4.81519	3.44721	4.98459	3.58598	2.6222	3.99074	3.76936	4.03014	2.5333	3.39122	3.43483	1.30017	3.1706	0.737799	4.59352	5.74682	4.36031	4.93579	2.67462	2.36859	1.92309	1.69005	0	1.55206	3.79924	2.63824	2.09737	2.18366	3.37634	2.21957	4.10166	5.10404	7.13097	4.2393	2.58771	6.61844	4.29166	3.35386	3.77585	7.29884	3.61788	3.62626	2.30714	4.72326	1.95495	3.31024	3.06513
CODING	KNOWN	FULL	chr1	ENSA	NM_207047.1	minor	4.955	0.046	-	4.06457	6.54306	2.84579	5.8369	6.32964	2.53071	3.6958	4.21867	4.38255	6.31528	3.15125	3.78606	7.45183	2.94795	4.13008	3.46921	5.8817	1.97192	8.94242	5.13872	5.94817	8.45122	7.58525	4.3544	9.1777	5.32099	5.60019	6.98558	6.96659	6.65683	4.67136	5.36319	6.5851	2.9512	4.14899	6.16732	7.09818	2.96147	2.00596	3.31602	5.34191	6.7602	3.63965	6.56641	5.18078	8.13456	6.2921	3.27549	2.41167	5.27148	3.70473	2.04162	2.76037	6.05615	6.21051	4.07289	6.10736	5.45002	2.83189	1.99059	3.0819	3.24455	3.77532	3.09964	3.32341	5.95844	9.45083
CODING	KNOWN	FULL:PARTIAL	chr1	ABCD3	NM_002858.3	major	6.421	0.493	-	5.14845	6.54306	5.37538	4.01287	12.0467	4.37122	4.61975	2.81245	5.25906	6.0407	9.69615	7.57211	4.08076	9.53747	3.61382	7.58889	7.74663	3.94385	4.36216	5.26719	8.49739	6.78321	8.45214	6.65968	6.5555	5.98611	5.4925	4.97051	5.06661	8.16404	5.63312	2.27529	3.41449	3.93493	5.48259	3.92466	7.40239	7.89726	5.2155	4.73718	6.83765	5.40816	7.76459	6.44702	8.28924	6.37574	4.89386	5.61513	7.47619	4.1617	4.63091	11.4331	8.16611	5.45053	6.59867	7.97607	8.08813	5.86926	8.49566	7.69695	6.83378	8.2068	7.76038	6.78969	14.6621	4.96537	7.15198
NON-CODING	KNOWN	SINGLE:PARTIAL	chr9	RP11-509J21.1	ENST00000427722.2	major	2.063	0.564	-	3.52262	2.61723	3.16199	1.64163	1.83764	1.61045	6.20367	1.20533	0	1.09831	0.363606	3.44187	2.30652	1.21386	2.23712	1.08413	2.58221	2.15119	6.32513	0.64234	6.23142	3.33601	0.650164	2.56141	8.91548	4.3233	0.646176	1.47772	2.11109	0.251201	2.88525	2.92538	1.82919	2.45933	0.592713	1.2615	2.12945	0.423068	1.33731	1.10534	1.92309	1.52105	3.15437	2.14901	1.03616	0.879412	0.873903	1.24781	0.96467	1.38723	0.529246	0.408323	1.03514	3.02807	3.6228	1.35763	2.31089	3.77309	1.41594	0.796237	3.88588	1.52685	2.72662	0.590408	0.781978	1.3241	1.27714
NON-CODING	KNOWN	SINGLE:PARTIAL	chr7	LOC105375470	XR_927903.2	major	0.237	1	-	0	0	0	0.364806	0	0	0.395979	1.30578	0.175302	0	0.242404	1.72094	0	0.346817	0.172086	0	0.143456	0.179266	0	0	0	0	0	0	0.26222	0	0.53848	0	0	1.38161	1.37393	1.95025	0.609731	0	0	0	0	0	0.133731	0	0.213676	0.33801	0	0.119389	0	0.219853	0.174781	0.467927	0	0.277447	0	0	0.115016	0	0.517543	0	0.165064	1.39744	0	0	0	0.572567	0	0	0	0	0
NON-CODING	KNOWN	SINGLE:PARTIAL	chr5	LOC202181	NR_026921.1	major	0.324	1	-	0.270971	0	0	0	0.204182	0	1.58392	0.904	0.350604	0.411866	0.121202	0.172094	0.354849	0.173409	0.516259	0.216825	0.286912	0.358532	0	0	0.566493	0.556001	0.433443	0.768424	0.78666	0	0.646176	0	0.73888	0	0.412179	1.30017	0.121946	0.614833	0.444534	0.140166	0.40561	0.423068	1.06985	0.315812	0.213676	0.33801	0.242644	0	0.69077	0.219853	0.174781	0.155976	0.482335	0.277447	0.396935	0.204162	0.115016	0	0.129386	0.339407	0.330128	0.279488	0.471981	0.265412	0.133996	0	0	0.295204	0	0.165512	0.127714
NON-CODING	KNOWN	SINGLE:PARTIAL	chr5	LOC107986408	XR_001742617.1	minor	0.239	0.275	-	0	1.09051	0	0.182403	0	0.230064	0.791958	0.502222	0	0.411866	0.121202	0.860468	0.177424	0	0	0.216825	0	0.358532	0.654323	0.385404	1.41623	0.2224	0	0	0.52444	0	0.430784	0.940366	0.105554	0.125601	0.412179	0.162521	0	0.860766	0.148178	0.560666	0.202805	0.141023	0.668654	0	0	0.33801	0	0.119389	0	0	0.349561	0.311951	0	0	0.264623	0	0.345047	0	0.388157	0	0.165064	0.139744	0.117995	0	0	0.190856	0.20974	0	0	0.165512	0
NON-CODING	KNOWN	SINGLE:PARTIAL	chr4	RP11-397E7.5	ENST00000508280.6	major	0.977	0.562	-	0.270971	0.654306	1.26479	0.729612	1.42927	0.460129	0.659965	2.20978	1.75302	1.37289	1.69683	1.20465	0.887122	2.0809	1.20461	1.30095	1.14765	0.179266	0.436216	0.513872	0.849739	0.444801	0.433443	1.28071	0.78666	0.997685	0.861568	1.34338	0	0.628003	0.961751	0.812604	1.09752	1.22967	1.77814	1.40166	2.12945	1.12818	1.60477	1.73697	1.28206	0.33801	1.21322	0.955113	0.69077	1.97868	0.873903	0.779879	2.41167	3.05191	0.396935	0.408323	0	0	0.646928	0.169704	1.15545	0.139744	0.471981	0.398118	0.669979	0.572567	0.62922	1.18082	0	1.15859	0.893998
NON-CODING	KNOWN	SINGLE:PARTIAL	chr3	LOC105374105	XR_924478.2	minor	0.184	0.187	-	0.270971	0	0.316199	0	0.408364	0	0	0.200889	0.350604	0.549155	0.242404	0	0.532273	0.520226	0.344173	0.216825	0.286912	0.179266	0.218108	0.256936	0	0	0	0.512283	0	0.332562	0.215392	0.134338	0	0.125601	0	0.325042	0.243892	0.122967	0.148178	0	0.101403	0.423068	0	0.157906	0	0	0	0.119389	0	0.439706	0	0.311951	0.241167	0	0.132312	0	0	0	0.129386	0.339407	0.495192	0.139744	0.235991	0.398118	0.267991	0.381712	0.83896	0	0	0	0.127714
NON-CODING	KNOWN	SINGLE:PARTIAL	chr21	MCM3AP-AS1	NR_110565.1	minor	0.124	0.22	-	0	0.218102	0.316199	0	0.408364	0	0.395979	0	0.175302	0.137289	0.121202	0	0	0	0	0.216825	0.573825	0	0.218108	0.128468	0.849739	0	0	0	0	0	0.107696	0.134338	0	0.125601	0.137393	0.162521	0.121946	0.122967	0	0	0.101403	0	0.401193	0.473718	0.213676	0.169005	0	0.238778	0	0.219853	0	0	0	0	0	0	0	0	0.517543	0.169704	0	0.139744	0	0	0.535983	0.190856	0	0	0	0	0.255428
NON-CODING	KNOWN	SINGLE:PARTIAL	chr2	ZAK	NM_016653.2	major	1.009	0.907	-	1.8968	1.96292	0.316199	0	0.204182	1.38039	2.24388	1.70756	1.22711	0.96102	0.242404	1.03256	0.709698	0.520226	2.5813	0.216825	0.143456	0.537797	1.52675	0.128468	0.849739	1.112	0.433443	1.02457	1.3111	1.33025	1.40005	1.47772	0.73888	1.00481	1.09914	0.487563	1.34141	1.72153	0.740891	1.12133	0.81122	1.55125	0.401193	0.157906	0.641029	0.67602	0.727931	0.716335	0.69077	0.659559	1.22346	1.55976	0	0.554893	0	0.816647	1.61022	0.605615	1.55263	0.678815	0.330128	1.67693	1.76993	0.398118	1.20596	1.14513	1.67792	1.62362	1.56396	1.82063	2.04342
NON-CODING	KNOWN	SINGLE:PARTIAL	chr2	LOC101929272	XR_244976.3	minor	0.407	0.048	-	0.541942	0	0	0.364806	0	0.690193	0.527972	0.401778	0.175302	0.274577	0.969615	0	1.06455	0	0.344173	0.216825	0.286912	0.717063	0.436216	0.64234	0.283246	0.1112	0	1.28071	0.78666	0	0.861568	0.67169	0.633326	0.753604	1.23654	0.325042	0.853624	0	0.296356	0	0	0.423068	0.133731	0.315812	0.641029	0.845025	3.39701	0.238778	0.172693	0	0.174781	0.155976	0.241167	0.277447	0.529246	0	0.460062	0.605615	0.388157	0	0.330128	0	0.117995	0.132706	0.401987	0	0	0.295204	0.390989	0.496537	0.383142
NON-CODING	KNOWN	SINGLE:PARTIAL	chr19	CTC-459F4.2	ENST00000586954.1	minor	1.506	0.094	-	0	0.218102	0.948596	0.364806	0.816728	2.76077	1.05594	1.808	1.40242	0.686443	1.21202	1.37675	2.48394	0.520226	2.92547	3.46921	4.01677	7.52916	4.58026	0.513872	3.11571	1.5568	0.650164	0.768424	3.14664	0	0.753872	0.403014	5.06661	0.502403	1.09914	4.55059	3.90228	1.59856	2.07449	0.140166	0.912623	0.282045	1.60477	1.42115	0.427353	2.02806	2.18379	0.119389	0.172693	2.19853	1.92259	0.155976	0.241167	1.94213	0.529246	0.612485	0.460062	0.605615	4.5285	0	1.15545	1.53719	0.943962	0.796237	1.60795	0.381712	0.20974	1.47602	0.195495	1.82063	0.383142
NON-CODING	KNOWN	SINGLE:PARTIAL	chr19	A1BG-AS1	ENST00000595302.1	minor	0.256	0.137	-	0.541942	0.218102	0.316199	0	0.204182	0.230064	0.263986	0.100444	0	0.137289	0.242404	0	0	0	0.344173	0	0.286912	0.358532	0.436216	0.128468	0	0.1112	0.650164	0.512283	0.78666	0	0.53848	0.268676	0	0	0.549572	0.162521	0.365839	0.3689	0.444534	0.420499	0.304208	0	0.668654	0	0.427353	0.33801	0	0	0	0	0	0.311951	0	0.277447	0.264623	0.204162	0	0.605615	0.646928	0.169704	0.495192	0.279488	0.235991	0.132706	0.535983	0.190856	0.83896	0.295204	0.390989	0.165512	0.383142
NON-CODING	KNOWN	SINGLE:PARTIAL:FULL	chr15	VWA9	XM_017022644.1	minor	1.744	0.061	-	2.43874	0.436204	1.26479	1.27682	0.816728	0.690193	3.8278	1.30578	2.45423	3.02035	1.33322	0.344187	2.12909	1.90749	1.37669	1.30095	1.72147	1.61339	1.09054	1.15621	2.83246	0.556001	1.51705	1.28071	2.09776	0.665123	1.61544	2.01507	1.37221	1.13041	1.78611	1.62521	1.95114	1.8445	0.889069	1.2615	1.92665	1.55125	3.07581	0.473718	2.35044	2.36607	1.45586	1.0745	2.07231	1.53897	1.92259	1.87171	1.68817	1.10979	1.32312	0.204162	3.6805	1.21123	2.58771	1.35763	1.32051	3.07437	1.76993	2.38871	2.67991	2.09941	3.56558	1.62362	2.73692	2.15166	2.68199
NON-CODING	KNOWN	SINGLE:PARTIAL	chr14	LOC101927045	NR_110032.1	major	3.682	0.465	-	3.52262	2.18102	5.69157	3.46566	3.67528	3.68103	3.8278	6.22756	1.75302	4.11866	3.15125	2.06512	5.32273	3.12135	3.95799	4.55333	1.57802	4.84018	4.14405	2.69783	7.64765	4.11441	1.95049	2.30527	9.43992	3.99074	2.36931	2.28375	6.12215	3.01442	2.47308	3.41294	4.51201	5.53349	3.4081	2.523	3.54909	4.08965	5.48297	1.10534	2.77779	2.02806	4.36758	3.46229	2.245	2.85809	2.09737	4.36732	3.85868	4.1617	4.10166	2.85826	2.1853	3.63369	7.76314	3.73348	2.14583	6.14874	3.65785	1.99059	2.54592	1.33599	3.1461	4.28046	3.5189	5.4619	3.06513
NON-CODING	KNOWN	SINGLE:PARTIAL	chr12	RP13-942N8.1	ENST00000543072.1	major	0.959	0.722	-	0.812913	1.52671	0.948596	1.82403	0.612546	0.230064	1.45192	0.602667	1.22711	0.274577	0.848413	1.03256	1.06455	2.0809	0.860432	0.867302	0.860737	0.179266	1.09054	0.899276	0	0.333601	0.650164	1.02457	0.52444	0.997685	0.753872	1.34338	0.316663	0.628003	1.78611	1.78773	2.43892	1.72153	0.889069	0.981165	0.709818	0	6.28535	1.26325	3.41882	0.845025	0	1.43267	0	0	2.09737	1.71573	0.96467	0	1.05849	0.408323	0.690094	0.605615	1.29386	0.678815	0.330128	0.698721	0.235991	0.796237	0.803974	0.190856	0.41948	0.590408	0.586484	0.165512	0.510856
NON-CODING	KNOWN	SINGLE:PARTIAL	chr12	PLEKHA8P1	NR_037144.1	minor	0.74	0.207	-	0	0.218102	0.948596	0.729612	1.22509	1.38039	1.71591	1.20533	0.175302	0	1.09082	1.54884	0.532273	0.520226	1.20461	0.650476	0.573825	0.537797	0.654323	1.02774	1.13299	0.778402	0.866886	0.512283	1.83554	0.997685	1.50774	0.537352	0.527772	0.628003	1.78611	0.975125	1.34141	0.737799	0.296356	0.140166	2.33226	0.141023	0.802385	0.157906	0.854706	0.33801	0	0.477557	0.345385	0.219853	0	0.311951	1.447	1.10979	0.396935	0.408323	0.690094	0	0.388157	0.509111	1.15545	0.838465	0.825967	1.06165	1.07197	0.190856	0.41948	0.442806	0.390989	0.331024	1.40485
NON-CODING	KNOWN	SINGLE:PARTIAL	chr1	SNHG12	ENST00000483436.5	minor	1.291	0.067	-	3.7936	3.05343	3.47818	0.364806	1.63346	1.84051	2.37587	2.81245	0.175302	0.823732	0.848413	0.860468	1.77424	0.867043	1.03252	0.867302	1.29111	0.537797	1.09054	2.05549	1.69948	0.556001	0.650164	0.768424	1.04888	0.665123	2.15392	1.0747	2.21664	1.50721	1.37393	2.11277	1.95114	1.22967	2.07449	1.12133	0.81122	1.12818	2.00596	0.631624	0.427353	0.845025	1.21322	2.62656	0.345385	1.53897	1.04868	1.87171	0.241167	3.88425	1.05849	0	1.72523	0	0.9057	0.678815	0.495192	0.838465	0.825967	1.32706	1.33996	1.33599	0.83896	0.295204	0.586484	1.48961	0.383142
NON-CODING	KNOWN	SINGLE:PARTIAL	chr1	RP11-404F10.2	ENST00000443928.6	major	0.104	1	-	0	0	0.316199	0.182403	0	0	0	0	0.175302	0.274577	0	0	0.354849	0	0.516259	0	0	0	0	0	0	0.333601	0	0	0.26222	0	0.107696	0	0.105554	0	0	0	0	0.245933	0	0.140166	0.202805	0	0.802385	0	0.213676	1.01403	0	0.238778	0	0	0.174781	0	0	0	0	0	0	0.605615	0	0.169704	0	0	0	0	0.401987	0	0	0	0	0	0.127714
NON-CODING	KNOWN	SINGLE:PARTIAL	chr1	LOC100132057	NR_111930.1	minor	0.588	0.439	-	1.08388	0	0.316199	0.182403	0.816728	0	1.8479	0.904	0.175302	0.137289	0.242404	0.344187	0.177424	0.346817	1.20461	0.650476	0.286912	0.179266	1.09054	0.385404	2.26597	0.1112	0.650164	0.512283	1.04888	0	1.29235	1.0747	0.844435	1.00481	0.824358	1.78773	0.731677	0.860766	0.444534	0	0.709818	0.423068	2.00596	0.631624	0.641029	0.169005	0.242644	0.358168	0	0.219853	0.174781	0.311951	0	0.554893	0	0	0.115016	1.81684	0.258771	0.339407	0.825319	0.978209	0.117995	0.530824	0.93797	0.763423	0.20974	0.295204	0.390989	1.15859	0.383142
NON-CODING	KNOWN	PARTIAL:SINGLE	chr9	MIR181A2HG	ENST00000429139.1	major	8.963	0.756	-	3.7936	16.5758	25.9283	18.4227	3.87946	2.30064	4.61975	14.6649	0.701208	6.58985	7.63572	13.7675	12.5971	2.25431	17.5528	16.6956	6.59898	10.5767	22.247	6.4234	17.5613	8.11762	14.5203	3.32984	24.1242	16.2955	2.90779	3.08977	5.27772	2.63761	6.18269	7.47596	7.19483	4.05789	3.4081	1.54183	8.0108	5.49988	1.60477	3.63184	7.265	2.53508	0.970574	3.3429	1.89962	11.6522	3.49561	10.2944	4.09985	11.0979	6.74789	1.83746	2.41533	42.9986	9.70393	0.848518	8.74839	44.0194	2.83189	5.30824	18.7594	5.15311	7.3409	6.19928	2.15044	14.3996	4.08685
NON-CODING	KNOWN	PARTIAL	chr8	PVT1	ENST00000523190.5	minor	2.769	0.062	-	3.7936	1.52671	5.05918	1.09442	2.45018	3.91109	4.75175	3.31467	1.40242	3.43222	2.30284	3.26978	3.90334	2.42772	4.64633	3.25238	3.15604	3.58532	5.23459	1.67008	3.11571	4.22561	2.16721	3.84212	5.50662	2.66049	3.12318	2.55242	4.74995	1.13041	3.57222	5.36319	4.51201	5.77943	1.3336	2.1025	1.72384	1.69227	2.54089	2.36859	2.77779	2.02806	1.94115	1.91023	3.10847	3.95735	3.84517	1.71573	1.20584	1.94213	1.1908	0.816647	0.920125	0.605615	5.30481	2.37585	2.31089	3.21412	0.825967	1.59247	2.54592	2.29027	0.62922	2.21403	1.75945	2.81371	1.40485
NON-CODING	KNOWN	PARTIAL	chr7	RP11-5C23.3	ENST00000608317.1	major	4.093	0.94	-	3.7936	2.61723	7.58876	1.82403	2.04182	3.68103	12.0114	8.136	1.22711	3.5695	0.60601	2.40931	4.79046	3.12135	3.44173	4.98699	2.86912	5.01944	7.19756	1.67008	4.24869	5.44881	5.41804	1.53685	4.71996	3.32562	4.73862	4.70183	6.86103	2.13521	2.88525	7.96352	7.56067	5.16459	3.85263	2.9435	1.82525	4.3717	8.55878	3.15812	2.35044	3.54911	3.39701	2.26839	1.72693	2.19853	2.97127	1.87171	1.92934	5.27148	3.04317	2.24578	2.99041	6.05615	6.21051	1.86674	6.93268	17.7475	2.12391	1.59247	5.49382	2.67198	1.67792	3.54245	3.5189	3.31024	1.66028
NON-CODING	KNOWN	PARTIAL:SINGLE	chr7	PMS2P3	NR_028059.1	major	2.431	1	-	3.7936	2.39912	3.47818	1.82403	2.85855	0.920257	3.6958	3.11378	1.57772	2.88306	1.45442	3.26978	2.12909	2.25431	2.23712	1.30095	2.00839	1.97192	4.58026	2.05549	3.11571	2.55761	2.60066	0.768424	2.35998	1.33025	3.12318	4.03014	4.74995	1.75841	1.51132	6.33831	2.43892	3.689	3.11174	2.38283	2.02805	2.82045	6.01789	0.78953	3.84618	1.18304	2.91172	1.79084	1.89962	2.19853	4.89386	1.87171	0.723502	1.10979	1.98467	1.83746	1.84025	2.42246	1.94079	1.35763	2.14583	3.07437	1.41594	1.99059	2.41192	3.62626	1.67792	1.62362	1.95495	1.3241	0.510856
NON-CODING	KNOWN	PARTIAL	chr7	KMT2E-AS1	NR_024586.1	major	5.099	0.901	-	3.7936	3.48963	8.22116	4.92488	2.246	4.83135	8.57954	4.41956	6.31087	8.5119	3.63606	1.89303	1.59682	7.28316	0.516259	3.90286	1.57802	4.66091	6.76134	0.770808	2.26597	3.33601	0.650164	3.58598	7.34216	2.66049	8.40029	8.46329	4.22217	5.14963	5.49572	6.33831	7.31677	4.30383	7.40891	11.2133	2.83927	9.30749	8.02385	12.7904	8.54706	14.7034	15.2865	7.99908	8.63463	12.3118	10.8364	9.51452	3.61751	9.71063	4.36628	0.612485	0.920125	3.63369	1.03509	1.69704	1.48558	0.279488	1.76993	1.06165	1.87594	1.52685	2.51688	2.06643	1.95495	2.31717	2.29885
NON-CODING	KNOWN	PARTIAL:SINGLE	chr7	AC093726.6	ENST00000449486.1	major	2.476	0.676	-	3.7936	3.27153	1.89719	2.00643	1.63346	4.60129	5.27972	4.52	1.57772	2.4712	2.54524	3.78606	2.48394	2.94795	1.37669	1.7346	2.2953	3.22678	4.14405	1.79855	3.11571	1.8904	2.38394	3.58598	3.67108	0.997685	3.01549	2.41808	4.32773	1.38161	2.61047	1.95025	4.39006	1.96746	3.55628	2.80333	1.92665	3.38454	3.34327	1.89487	2.56412	1.69005	0.970574	2.38778	1.38154	3.29779	2.44693	1.55976	2.41167	3.88425	1.58774	1.02081	0.805109	0.605615	2.7171	3.39407	2.80609	2.37565	1.06196	1.06165	2.67991	1.33599	1.67792	2.21403	2.15044	2.15166	1.66028
NON-CODING	KNOWN	PARTIAL	chr7	AC005083.1	ENST00000439058.5	minor	5.342	0.274	-	3.7936	4.14394	2.21339	14.5922	4.492	6.21174	7.12762	7.232	3.68134	4.94239	6.66611	9.46514	5.14531	5.37566	5.16259	6.28794	7.02935	3.04752	5.45269	7.19421	5.94817	3.78081	6.71836	1.79299	6.29328	2.66049	5.16941	4.70183	2.3222	6.28003	2.47308	5.03815	5.60953	4.79569	2.22267	5.88699	7.19958	4.51272	4.81431	5.05299	5.12824	3.54911	4.36758	6.92457	8.63463	4.17721	3.14605	7.33086	3.13518	11.0979	7.54176	3.47075	4.94567	7.87299	2.84648	4.582	4.45673	4.7513	4.60181	6.6353	5.09184	4.58054	3.77532	4.42806	5.08286	7.11703	6.13027
NON-CODING	KNOWN	PARTIAL	chr5	NIPBL-AS1	NR_046262.1	major	2.542	1	-	3.7936	3.92584	1.58099	1.64163	2.246	2.07058	5.54371	4.52	1.57772	3.84408	1.93923	0.688374	3.72591	3.29476	3.44173	3.90286	0.573825	3.04752	1.96297	0.64234	1.69948	1.8904	1.73377	1.53685	2.88442	0.332562	2.5847	1.74639	1.79442	1.50721	1.64872	0.812604	1.46335	4.18086	1.62996	3.22383	1.31823	1.69227	3.8782	1.26325	2.99147	1.01403	2.18379	1.31328	0.863463	2.85809	2.09737	2.18366	1.92934	3.32936	1.72005	3.06243	2.99041	3.02807	4.14034	3.73348	2.97115	5.72951	3.89384	2.256	3.48389	3.4354	2.0974	3.98525	6.25583	2.48268	1.53257
NON-CODING	KNOWN	PARTIAL:SINGLE	chr5	CTD-2366F13.1	ENST00000499459.2	major	5.918	0.903	-	3.7936	5.01635	6.64017	8.93775	13.2718	4.60129	3.6958	5.424	6.31087	6.45257	5.57529	1.72094	6.74213	10.2311	6.53929	4.77016	6.8859	4.12311	5.88891	3.72557	6.51467	5.33761	6.0682	4.61054	6.5555	8.31404	3.76936	6.31389	2.95552	4.64722	4.67136	7.31344	5.24369	2.45933	5.63077	7.00832	6.18556	7.47419	6.68654	6.47414	6.41029	4.56314	6.55138	6.80518	6.21693	5.27647	6.11732	5.61513	5.78802	3.6068	7.80639	2.85826	6.55589	11.5067	10.0921	4.07289	6.27243	6.14874	4.9558	5.44095	6.96778	4.19883	4.40454	6.49449	6.84231	6.12395	4.21456
NON-CODING	KNOWN	PARTIAL:SINGLE	chr4	RP11-453E17.1	ENST00000500538.6	minor	3.834	0.127	-	3.7936	4.58014	4.42678	4.37767	3.47109	3.45097	4.35577	3.91733	3.33074	3.98137	2.18163	4.47443	4.61304	5.20226	2.40921	4.77016	3.87332	4.30238	6.54323	4.88178	3.96545	2.1128	4.76787	3.0737	8.39104	1.66281	4.52323	3.49279	3.16663	2.00961	5.08354	5.36319	2.80476	2.70526	5.03806	5.60666	2.83927	6.06397	4.27939	4.42137	5.98294	4.39413	2.18379	4.17862	6.56232	5.49632	4.54429	4.67927	6.02919	6.93616	3.04317	1.63329	1.61022	1.81684	3.10526	1.86674	3.96153	2.23591	2.5959	2.38871	2.14393	2.67198	2.72662	1.91883	3.7144	1.82063	2.29885
NON-CODING	KNOWN	PARTIAL	chr21	KB-176G8.1	ENST00000624669.1	major	3.166	1	-	3.7936	3.48963	3.16199	2.55364	4.492	4.37122	5.54371	4.52	2.27893	3.70679	2.90885	2.92559	2.48394	0.520226	3.09756	2.81873	1.43456	3.58532	3.92594	2.44089	4.81519	3.55841	3.46754	4.09826	3.67108	6.31867	3.33858	2.28375	4.96105	2.51201	4.67136	2.92538	3.04866	3.81196	3.4081	4.76566	2.73787	4.08965	2.40716	2.05278	1.28206	3.04209	3.8823	3.58168	2.07231	5.71618	2.97127	2.65159	3.37634	2.21957	2.2493	2.04162	2.76037	3.02807	2.45833	2.71526	2.14583	2.5154	2.12391	2.78683	2.94791	1.90856	2.93636	3.24724	2.34593	2.81371	3.32056
NON-CODING	KNOWN	PARTIAL:SINGLE	chr21	AP000476.1	ENST00000453784.2	major	4.53	0.579	-	3.7936	4.79825	12.3317	2.91845	0.204182	4.37122	21.3829	11.2498	0.350604	5.35426	5.93889	5.50699	4.43561	3.81499	4.47425	9.10667	1.72147	4.66091	9.59674	0.385404	3.96545	0.444801	0.433443	2.30527	6.03106	2.99305	1.50774	2.68676	7.1777	2.76321	3.29743	4.22554	3.90228	7.62392	1.62996	7.00832	4.1575	9.30749	4.01193	1.57906	6.83765	6.42219	3.8823	1.55206	1.20885	0.219853	7.51556	12.0101	5.78802	10.543	3.57241	1.63329	2.87539	9.68983	0.9057	1.35763	3.79647	2.93463	0.943962	0.66353	4.95784	2.67198	2.93636	2.65683	4.30088	6.786	1.40485
NON-CODING	KNOWN	PARTIAL	chr2	SNORA80B	ENST00000383906.1	major	1.462	1	-	3.7936	0.218102	1.58099	0	0.204182	1.38039	2.24388	1.40622	0.87651	1.2356	1.09082	0.172094	0.532273	1.56068	1.72086	0.867302	0.860737	1.25486	2.8354	0.256936	1.13299	1.4456	0.216721	0.512283	2.35998	1.33025	0.969264	0.940366	1.68887	0.502403	1.78611	2.60033	3.1706	1.22967	1.3336	1.2615	0.608415	1.12818	2.54089	0.78953	1.49574	0.507015	0.485287	0.835724	0.172693	0.879412	0.174781	0.467927	1.68817	1.66468	0.661558	1.42913	2.76037	2.42246	4.14034	2.71526	0.825319	1.2577	4.24783	3.18495	2.81391	1.33599	2.0974	1.03321	2.15044	3.47576	1.40485
NON-CODING	KNOWN	PARTIAL	chr2	RP11-566E18.3	ENST00000562038.1	major	4.851	1	-	3.7936	10.0327	3.16199	2.18884	8.16728	4.14116	8.57954	5.12267	6.66148	4.11866	5.45409	3.26978	7.45183	5.54907	4.99051	6.28794	6.8859	6.45357	3.92594	4.75331	3.96545	10.1192	9.1023	3.84212	5.76884	6.31867	3.44627	2.68676	2.00553	4.39602	5.63312	5.20067	4.63396	1.22967	4.44534	3.92466	3.65049	3.24352	2.80835	3.15812	3.6325	5.07015	5.33816	3.22351	3.10847	7.69485	7.34078	3.58744	5.54685	3.88425	4.10166	5.3082	6.90094	1.81684	4.78727	4.4123	4.78685	2.37565	6.01776	6.23719	7.63776	3.4354	3.56558	2.65683	3.7144	4.30332	3.95913
NON-CODING	KNOWN	PARTIAL:SINGLE	chr2	LOC654342	NR_027238.1	major	2.332	0.325	-	3.7936	0.218102	2.84579	0.547209	0.204182	0.460129	0.395979	0.301333	0.701208	1.64746	0.363606	0.860468	3.54849	3.64158	2.75338	8.02254	8.46391	4.48164	5.6708	1.79855	0.566493	3.78081	0.216721	3.58598	1.83554	2.32793	0.107696	4.43315	0.844435	2.00961	1.23654	5.20067	4.7559	2.33636	2.81538	0.420499	3.75189	2.96147	2.80835	1.89487	2.13676	1.52105	4.61023	0.477557	0.518078	2.63824	0.699122	0.623903	2.65284	3.32936	3.57241	0.816647	1.61022	4.2393	6.08113	1.52733	4.29166	1.53719	0.589976	2.78683	0.669979	2.48113	0.20974	1.03321	3.90989	1.65512	1.40485
NON-CODING	KNOWN	PARTIAL:SINGLE	chr2	LOC285074	NR_026846.1	major	2.602	1	-	3.7936	2.18102	3.79438	2.00643	1.02091	1.61045	2.63986	1.808	2.10362	2.33391	2.42404	1.72094	1.24197	1.21386	1.89295	1.7346	2.43875	3.94385	3.05351	0.385404	1.69948	1.3344	1.08361	1.53685	3.9333	1.66281	1.61544	1.47772	7.3888	2.63761	2.61047	6.82588	4.9998	5.53349	4.88988	3.92466	3.14348	1.12818	4.68058	1.10534	3.6325	5.23916	4.61023	2.86534	1.03616	0.659559	6.81644	2.65159	4.09985	3.6068	0.926181	0.816647	1.26517	0.605615	3.49341	0.509111	2.14583	5.17054	1.53394	2.65412	1.47395	1.90856	1.0487	1.47602	1.95495	2.6482	2.93742
NON-CODING	KNOWN	PARTIAL:SINGLE	chr2	AHSA2	XM_011532543.2	minor	1.16	0.086	-	3.7936	1.30861	1.89719	0.547209	0.816728	1.84051	3.43182	1.90845	0.87651	0.96102	0.363606	0.516281	1.06455	0.173409	0.172086	0.433651	0.430369	0.896329	1.09054	0.256936	0.283246	0.556001	0.216721	0.768424	1.83554	0.332562	1.93853	2.01507	1.68887	0.502403	1.64872	2.11277	1.5853	0.737799	1.03725	1.12133	0.608415	1.12818	2.67462	0.631624	0.854706	0.507015	0.970574	0.596946	0	0.659559	1.92259	0.935854	0.241167	1.66468	0.264623	1.42913	0.690094	2.42246	1.29386	1.35763	0.660256	1.81667	2.00592	0.66353	2.27793	1.7177	1.0487	1.32842	0.977473	1.82063	1.40485
NON-CODING	KNOWN	PARTIAL	chr18	RP11-9E17.1	ENST00000620414.1	major	4.635	1	-	3.7936	4.14394	2.84579	2.73605	1.42927	4.60129	2.90385	3.81689	2.98013	4.39324	5.09048	5.85118	6.20986	6.58952	6.53929	5.85429	3.01258	4.12311	1.74486	6.16646	5.38168	7.67282	9.1023	10.2457	7.60438	4.3233	4.41554	4.29882	3.48329	3.64242	7.00705	2.43781	2.68282	5.16459	5.18623	6.58782	5.67854	5.21783	1.7385	1.73697	5.12824	3.04209	5.82345	3.93984	4.49001	6.15588	1.57303	1.55976	2.17051	3.32936	2.77854	5.51237	5.8658	5.45053	2.84648	5.76992	7.09775	2.93463	4.48382	3.84848	5.89581	5.91653	6.71168	6.64209	3.90989	5.79293	3.44828
NON-CODING	KNOWN	PARTIAL	chr18	RP11-845C23.2	ENST00000587933.1	major	2.08	1	-	3.7936	2.61723	5.05918	4.56008	0.408364	1.15032	1.58392	1.70756	7.53799	1.78475	1.33322	3.09768	1.77424	1.04045	1.20461	0.433651	2.43875	4.66091	2.18108	0.770808	1.69948	1.7792	4.11771	3.58598	1.83554	3.99074	2.90779	0.537352	2.84997	2.00961	2.88525	1.62521	1.21946	4.42679	1.18543	4.06483	0.507013	1.97432	0.133731	3.00021	3.84618	4.05612	2.18379	1.0745	3.79924	4.83676	1.92259	2.02768	1.92934	3.32936	1.98467	0.204162	1.15016	1.81684	0.776314	0	1.65064	0.978209	0.825967	0.265412	0.669979	0.190856	0.62922	1.47602	0.586484	0.662049	1.02171
NON-CODING	KNOWN	PARTIAL:SINGLE	chr17	LOC107985071	XR_001752787.1	major	4.657	1	-	3.7936	4.36204	4.42678	9.48496	2.45018	4.60129	2.50787	4.31911	4.73316	7.2763	2.30284	11.3582	4.43561	4.50862	4.30216	6.07111	7.31626	4.84018	3.70783	4.88178	4.24869	3.11361	3.25082	1.53685	2.09776	2.32793	7.64642	7.25425	4.22217	2.00961	5.9079	3.57546	8.04845	3.56603	5.63077	6.58782	5.07013	5.35886	6.55281	5.05299	5.98294	7.09821	6.06609	0.955113	4.31732	3.07794	4.19473	9.04659	5.06452	9.43318	8.60026	0.204162	3.79551	9.08422	3.10526	1.18793	5.28204	2.65514	2.35991	2.78683	5.22583	2.86284	2.72662	2.21403	1.95495	4.96537	3.06513
NON-CODING	KNOWN	PARTIAL:SINGLE	chr17	LINC00324	NR_026951.1	major	4.479	1	-	3.7936	3.27153	8.53736	8.20814	3.06273	5.06142	7.65559	4.52	5.78497	6.17799	4.24207	7.05583	4.61304	1.90749	6.3672	3.46921	4.16023	3.22678	3.92594	6.29493	5.09843	3.00241	5.20131	6.91582	2.35998	5.65355	8.93877	2.68676	3.16663	9.67125	4.67136	6.01327	7.43872	4.54976	2.81538	2.9435	2.23086	3.38454	9.22743	5.68461	4.27353	3.3801	2.91172	2.26839	3.45385	4.83676	4.36951	6.86293	5.30568	6.65872	2.11699	1.42913	2.41533	3.02807	2.07017	3.73348	4.78685	2.93463	5.66377	2.91953	2.41192	4.58054	1.67792	2.95204	3.32341	4.46883	2.29885
NON-CODING	KNOWN	PARTIAL	chr16	RP11-666O2.2	ENST00000613454.1	major	2.062	1	-	3.7936	3.27153	2.52959	0.182403	0.816728	2.30064	2.37587	2.91289	1.05181	1.51018	1.45442	1.89303	1.77424	1.90749	2.23712	1.7346	1.72147	1.61339	2.61729	0.64234	2.26597	2.55761	0.866886	0.512283	1.57332	0.332562	2.26162	3.76146	2.95552	1.75841	3.84701	4.71311	1.34141	1.59856	1.77814	1.12133	1.41964	1.83329	4.27939	2.84231	4.27353	3.71811	4.85287	0.716335	0.345385	2.85809	0.699122	2.96354	1.20584	0.83234	1.45543	1.02081	2.99041	1.81684	2.58771	1.18793	0.990383	2.65514	3.18587	1.72518	2.00994	0.954279	1.46818	1.62362	2.34593	1.98615	3.7037
NON-CODING	KNOWN	PARTIAL	chr16	RP11-358L22.3	ENST00000612986.1	major	2.654	1	-	3.7936	6.76117	1.58099	3.64806	3.06273	3.68103	3.16783	3.21422	1.40242	3.43222	6.78731	0.860468	2.12909	2.42772	4.13008	1.51778	1.14765	2.15119	1.30865	0.385404	1.69948	2.224	1.95049	3.32984	2.09776	1.66281	3.44627	4.70183	1.79442	1.38161	1.23654	3.9005	2.80476	5.28756	5.48259	9.11082	3.9547	3.38454	2.67462	3.47393	3.84618	1.35204	6.79402	4.29801	4.49001	2.85809	3.49561	3.11951	1.447	4.1617	1.98467	0.612485	2.76037	0.605615	1.03509	0.678815	1.15545	0.838465	1.17995	1.99059	0.669979	0	0.20974	1.32842	1.17297	3.14473	0.383142
NON-CODING	KNOWN	PARTIAL	chr16	RP11-20G6.3	ENST00000563129.2	major	3.256	1	-	3.7936	5.67066	1.58099	1.82403	2.04182	3.68103	4.48776	4.92178	2.98013	2.33391	2.54524	4.47443	3.19364	2.25431	2.23712	3.46921	1.43456	2.50972	5.01648	3.2117	5.66493	2.66881	3.25082	1.79299	5.2444	7.64892	1.83083	3.08977	7.28325	2.88881	2.19829	4.87563	2.92671	5.53349	2.22267	2.24266	2.73787	3.80761	3.74446	2.36859	2.99147	2.87309	5.33816	5.25312	2.07231	4.61691	5.59298	3.58744	3.13518	2.49702	2.51392	2.44994	3.10542	0.605615	2.58771	2.20615	3.63141	4.61156	2.12391	1.85789	2.27793	2.48113	1.88766	2.95204	3.12791	2.31717	1.788
NON-CODING	KNOWN	PARTIAL	chr15	RP11-752G15.6	ENST00000558174.5	minor	5.274	0.295	-	3.7936	3.48963	4.42678	1.45922	2.246	8.97251	8.97552	7.13156	5.25906	4.53053	4.12087	5.67909	5.32273	5.72248	5.16259	7.80572	4.16023	5.01944	10.033	2.69783	5.94817	3.11361	3.68426	3.58598	4.98218	2.66049	10.1234	8.19462	9.28878	3.26562	7.41923	7.63848	7.19483	3.93493	6.0753	6.44766	4.46171	6.76908	7.48893	4.57927	6.62397	6.42219	4.85287	2.86534	1.89962	3.51765	3.67039	6.395	5.06452	6.38127	4.76322	3.67491	4.14056	4.2393	4.5285	4.7517	4.95192	6.28849	5.54578	7.43154	4.95784	4.38968	2.93636	5.16607	4.49637	5.4619	5.10856
NON-CODING	KNOWN	PARTIAL	chr13	RF00402	ENST00000363205.1	-	-	-	-	3.7936	4.58014	2.52959	1.27682	0.816728	0.690193	2.90385	1.50667	0.701208	1.09831	1.93923	1.37675	0.177424	0.867043	2.23712	1.30095	1.00419	0.537797	2.18108	0.385404	0.283246	1.8904	4.11771	4.3544	2.35998	6.31867	3.33858	2.41808	1.58332	1.88401	0.824358	1.62521	1.5853	0.491866	1.3336	4.20499	0.40561	3.38454	0.668654	2.5265	1.06838	2.36607	1.94115	1.19389	1.89962	1.97868	1.92259	1.40378	1.20584	1.66468	1.85236	0.816647	1.26517	0	0.388157	0.509111	0.990383	0.139744	0.707972	0.265412	0	0.381712	0.41948	0.590408	1.36846	0.331024	0.510856
NON-CODING	KNOWN	PARTIAL	chr13	LINC00539	NR_103841.1	major	5.787	0.442	-	3.7936	2.83533	7.58876	6.38411	6.94219	8.74245	14.9152	5.72534	7.18738	8.78647	2.30284	2.06512	4.43561	5.20226	9.29267	8.02254	14.0587	2.68899	10.6873	3.08323	4.81519	7.67282	1.08361	4.86669	2.35998	4.3233	9.90803	6.31389	1.68887	5.65203	14.2889	7.15092	12.8044	6.14833	4.88988	4.34516	6.48976	7.05113	12.8382	6.15833	3.84618	4.56314	0.970574	5.37251	3.45385	3.07794	2.44693	6.86293	7.71736	9.71063	7.40945	1.83746	4.83066	8.47861	3.36403	2.54555	6.60256	0.978209	4.9558	4.3793	6.69979	2.86284	1.88766	2.50923	3.12791	7.28254	4.34227
NON-CODING	KNOWN	PARTIAL:SINGLE	chr12	RP4-816N1.6	ENST00000547794.2	major	2.576	0.96	-	3.7936	4.58014	2.52959	3.28326	2.65437	2.30064	3.43182	4.62045	1.75302	2.4712	1.69683	3.78606	3.90334	2.94795	3.61382	2.81873	3.87332	2.33046	3.05351	3.98251	3.11571	2.44641	1.73377	2.56141	3.40886	2.99305	1.72314	1.0747	2.21664	1.75841	4.53397	1.62521	1.5853	3.19713	1.77814	3.50416	2.43366	1.83329	2.80835	3.00021	2.56412	1.18304	2.42644	1.31328	1.38154	3.51765	0.699122	2.18366	2.65284	1.38723	3.4401	2.44994	2.53034	3.63369	2.19956	2.54555	3.30128	1.81667	1.06196	2.78683	2.54592	1.33599	1.67792	1.47602	2.34593	3.31024	2.04342
NON-CODING	KNOWN	PARTIAL	chr12	RP11-627K11.6	ENST00000622889.1	major	3.329	1	-	3.7936	2.61723	6.32397	4.92488	1.22509	3.45097	9.23951	9.14045	2.45423	4.25595	1.81803	2.06512	4.79046	3.12135	3.44173	1.08413	2.00839	2.15119	3.27162	1.15621	1.13299	1.668	1.95049	1.28071	6.03106	1.99537	2.6924	1.88073	2.63886	1.75841	1.9235	2.11277	1.70725	2.9512	0.740891	1.40166	0.709818	0.846135	1.87223	2.5265	1.70941	1.69005	1.45586	1.55206	0.69077	2.63824	2.62171	2.02768	3.85868	5.54893	1.45543	3.67491	3.6805	10.2954	11.5153	2.37585	6.76762	8.10516	4.36582	3.71577	5.89581	3.24455	5.03376	7.08489	2.54143	4.63434	2.68199
NON-CODING	KNOWN	PARTIAL	chr12	MIR3685	ENST00000579373.1	major	3.003	1	-	3.7936	2.39912	2.52959	2.37124	0.816728	3.68103	4.75175	3.21422	4.55785	3.29493	2.54524	1.37675	1.95167	3.12135	1.03252	0.650476	0.430369	0.896329	2.8354	1.67008	0.849739	1.7792	1.30033	3.0737	3.40886	2.66049	4.84632	5.6422	2.3222	1.50721	1.23654	2.11277	1.70725	2.45933	4.14899	1.82216	2.23086	3.24352	1.7385	2.05278	2.13676	1.85906	3.15437	2.74595	0.69077	1.97868	3.32083	2.49561	1.68817	3.05191	0.926181	1.63329	6.32586	4.84492	6.72805	4.4123	5.44711	3.35386	7.90568	4.24659	3.61788	4.58054	3.98506	6.19928	6.06033	4.63434	5.10856
NON-CODING	KNOWN	PARTIAL	chr12	ADAM1A	NR_036636.1	major	2.726	1	-	3.7936	3.05343	2.52959	1.09442	1.83764	2.07058	6.20367	4.82134	1.57772	2.19662	2.66644	2.23722	2.30652	3.46817	1.20461	2.81873	2.00839	2.33046	7.85188	1.02774	3.39896	3.33601	2.81738	2.30527	4.45774	1.33025	3.55397	4.03014	2.21664	2.26081	2.74786	2.43781	2.68282	2.5823	2.66721	2.1025	1.62244	3.52556	3.34327	1.10534	2.13676	3.2111	3.15437	1.43267	3.45385	3.7375	3.14605	2.49561	3.85868	1.66468	2.2493	1.83746	2.30031	1.81684	3.49341	1.52733	2.47596	3.49361	3.30387	1.19435	5.09184	2.09941	1.88766	1.91883	2.93242	2.81371	2.29885
NON-CODING	KNOWN	PARTIAL	chr1	RP11-307C12.12	ENST00000605085.1	major	3.971	1	-	3.7936	5.88876	6.00777	3.46566	2.246	2.07058	7.25961	5.02222	1.57772	5.21697	3.15125	4.64653	3.19364	2.77454	5.67885	3.46921	5.02097	4.84018	4.79837	2.31242	3.96545	3.33601	1.51705	4.3544	2.88442	1.33025	4.73862	4.70183	4.01107	4.27042	7.41923	6.17579	5.48758	3.93493	5.03806	6.44766	5.37434	5.35886	3.74446	3.94765	5.34191	2.70408	5.82345	3.22351	2.245	4.39706	2.79649	4.67927	3.85868	5.27148	0.79387	1.83746	4.48561	3.63369	3.75218	4.07289	3.46634	2.09616	4.01184	3.05224	3.34989	3.4354	1.25844	4.13285	3.5189	5.29639	3.06513
NON-CODING	KNOWN	PARTIAL	chr1	RP11-196G18.24	ENST00000608318.1	major	1.746	1	-	3.7936	1.30861	2.21339	1.27682	0.204182	0.230064	6.46766	4.82134	0.525906	0.96102	0.848413	0.688374	1.77424	2.60113	0.860432	1.51778	0.860737	1.25486	4.14405	0.770808	0.849739	1.668	0.650164	1.79299	3.14664	1.33025	2.8001	1.34338	3.27218	2.38641	1.09914	1.13765	1.09752	0.737799	3.11174	1.96233	1.62244	1.2692	1.33731	0.78953	2.13676	2.19707	2.91172	1.43267	1.72693	1.97868	1.57303	1.87171	1.20584	2.21957	0.529246	1.22497	1.95527	0.605615	2.45833	0.848518	2.64102	1.53719	1.76993	1.85789	2.54592	2.29027	0.41948	2.50923	1.75945	0.827561	1.40485
NON-CODING	KNOWN	PARTIAL	chr1	RP11-196G18.22	ENST00000564237.1	major	3.064	1	-	3.7936	2.18102	4.74298	1.45922	2.246	3.45097	10.1635	4.52	2.80483	2.60848	2.30284	1.72094	4.08076	3.81499	3.26964	2.38508	2.15184	3.58532	5.45269	0.899276	3.11571	3.44721	2.16721	2.81756	5.76884	1.99537	5.92328	4.16448	4.43328	2.51201	4.12179	5.36319	3.29255	1.96746	2.51903	5.04599	2.63647	5.07681	3.20954	4.10555	1.06838	3.2111	4.12494	1.91023	1.38154	2.63824	2.97127	2.02768	1.68817	4.71659	1.58774	1.83746	1.4952	0.605615	1.68201	2.54555	3.96153	3.91284	2.5959	1.06165	3.0819	1.14513	2.0974	4.72326	1.56396	2.6482	1.66028
NON-CODING	KNOWN	PARTIAL	chr1	RP1-39G22.7	ENST00000567508.1	major	5.831	1	-	3.7936	3.27153	3.47818	4.01287	3.47109	3.91109	11.3514	9.14045	1.57772	4.66781	3.63606	2.5814	6.38728	6.76293	5.67885	5.42064	4.30369	5.55724	9.16053	1.67008	4.24869	4.11441	2.16721	1.28071	8.91548	10.9745	9.04647	9.26932	13.511	6.53123	5.49572	7.96352	6.3412	6.64019	4.7417	3.50416	7.09818	6.34601	7.08774	5.68461	3.84618	5.74617	7.27931	5.13373	4.31732	5.05662	3.84517	4.05537	2.89401	5.54893	4.23397	5.10404	3.22044	10.2954	9.18638	4.4123	8.58332	9.92184	6.84372	5.17554	8.44173	6.4891	3.98506	6.49449	5.47385	8.27561	6.00256
NON-CODING	KNOWN	PARTIAL:SINGLE	chr1	LOC105371433	NR_135098.1	major	4.771	0.525	-	3.7936	5.88876	5.05918	6.38411	6.94219	6.4418	6.73164	5.424	4.38255	4.25595	3.87846	15.1442	3.37107	2.25431	3.09756	6.50476	4.5906	7.70843	8.2881	1.92702	10.1969	2.78001	5.20131	3.84212	9.96436	3.32562	5.16941	4.56749	2.21664	2.26081	4.67136	4.22554	4.87785	1.35263	3.25992	6.02716	5.47574	4.65374	1.60477	5.52671	4.05985	4.39413	3.63965	3.82045	4.6627	3.51765	7.51556	2.80756	5.78802	11.6528	3.4401	2.85826	3.22044	4.84492	4.91666	3.73348	3.96153	4.05258	3.53986	3.18495	5.89581	2.67198	4.82402	2.65683	3.7144	4.96537	2.04342
NON-CODING	KNOWN	FULL:PARTIAL	chr8	TCEB1	NM_001204858.1	minor	3.033	0.364	-	4.06457	4.58014	4.42678	3.10085	3.26691	3.2209	4.09178	2.10933	3.85664	2.05933	3.75726	2.5814	4.08076	4.1618	4.64633	2.16825	3.44295	2.50972	1.09054	3.34017	3.96545	4.55921	1.95049	3.32984	2.88442	2.66049	2.8001	3.08977	2.42775	1.88401	2.33568	3.73798	3.04866	2.45933	3.25992	3.36399	2.02805	2.39738	1.87223	2.5265	2.77779	2.70408	2.66908	3.58168	3.28116	2.19853	2.97127	4.83525	2.65284	2.77447	2.77854	2.6541	4.60062	0.605615	4.91666	2.54555	3.13621	2.65514	4.48382	2.65412	3.2159	1.52685	1.88766	2.65683	4.88736	1.98615	2.42657
CODING	KNOWN	SINGLE:PARTIAL	chr9	ZDHHC21	XM_017014691.1	major	2.59	0.371	-	0.541942	1.30861	3.47818	1.09442	3.87946	2.99084	5.93968	5.12267	2.10362	3.29493	3.51486	2.5814	3.01622	0.520226	3.26964	6.07111	2.72567	3.22678	3.92594	1.28468	2.54922	4.22561	1.95049	1.02457	3.67108	3.65818	4.30784	3.49279	4.11662	2.38641	3.9844	3.41294	4.87785	2.09043	3.11174	2.80333	2.12945	3.38454	1.87223	2.84231	2.56412	2.87309	3.39701	1.55206	2.76308	2.41838	2.62171	2.18366	2.17051	3.32936	0.926181	0.408323	1.61022	0.605615	2.32894	1.69704	3.13621	0.698721	1.65193	1.32706	2.14393	1.52685	1.88766	1.32842	1.56396	2.15166	0.893998
CODING	KNOWN	SINGLE:PARTIAL	chr9	TRMT10B	ENST00000537016.5	minor	0.545	0.024	-	0.270971	0.218102	0.948596	0.547209	0	1.15032	0.527972	0.904	0.175302	0.823732	0.363606	1.03256	1.4194	1.21386	0.860432	0.650476	0.286912	1.07559	0.654323	0.385404	1.13299	0.556001	0.866886	0.256141	0.26222	1.33025	0.53848	0.403014	0.211109	1.13041	0.549572	0.650084	0.487785	0.491866	0.592713	1.2615	0.40561	0.56409	1.33731	0.631624	0.854706	0.507015	0	0.358168	0.172693	1.09926	0	0.311951	0.723502	0.277447	0.529246	0.204162	0.230031	0	0.258771	0.169704	0.330128	0.838465	0.235991	0.132706	0.401987	0.381712	0	0.590408	0	0.496537	0.255428
CODING	KNOWN	SINGLE:FULL	chr9	IDNK	XM_017014724.1	minor	1.225	0.09	-	1.62583	1.09051	1.89719	0.912015	0.816728	1.38039	1.31993	1.50667	0.175302	1.09831	1.09082	0.860468	1.59682	0.867043	0.688346	1.08413	1.29111	2.33046	1.09054	0.385404	1.41623	0.889602	1.95049	2.04913	1.83554	0.332562	1.93853	0.806028	1.1611	0.753604	0.824358	3.9005	1.70725	1.22967	0.740891	1.54183	0.81122	0.56409	2.00596	1.26325	0.641029	1.35204	2.18379	0.955113	0	0.659559	0.873903	0.623903	1.20584	1.38723	0.926181	0.816647	0.575078	1.81684	1.68201	1.52733	1.32051	2.93463	0.471981	0.398118	1.60795	2.48113	0.83896	0.885612	0.586484	0.827561	1.66028
CODING	KNOWN	SINGLE:PARTIAL	chr9	GRHPR	ENST00000497693.1	minor	4.13	0.051	-	3.52262	5.23445	5.37538	2.18884	6.32964	3.91109	6.99563	5.92622	1.05181	2.60848	3.75726	4.47443	3.54849	1.56068	6.88346	4.98699	4.01677	5.91577	7.19756	3.08323	11.3299	3.44721	3.90099	5.63511	7.34216	5.65355	2.26162	2.14941	4.32773	2.13521	4.53397	2.92538	4.26812	5.90239	1.77814	2.80333	3.75189	4.08965	4.14566	2.05278	2.56412	5.40816	2.42644	4.17862	2.07231	2.19853	3.67039	2.18366	4.09985	2.49702	4.63091	2.24578	2.07028	3.63369	4.39911	4.7517	3.79647	8.66414	3.65785	2.65412	11.2556	3.24455	3.35584	4.13285	0.977473	3.80678	5.10856
CODING	KNOWN	SINGLE:PARTIAL:FULL	chr8	R3HCC1	ENST00000265806.10	major	1.598	1	-	1.35486	1.09051	1.58099	0.182403	0.408364	1.38039	2.90385	0.904	0	0.411866	0.727212	1.72094	1.95167	0.867043	1.20461	0	0.860737	1.97192	1.09054	1.28468	0.849739	0.1112	0.216721	1.02457	0.26222	1.66281	2.04622	1.47772	3.79996	1.50721	1.37393	5.52571	2.31698	3.07416	0.592713	0.700832	1.52104	0.705113	2.27342	1.10534	1.70941	1.52105	5.82345	0	0.345385	0.439706	0.174781	1.09183	0	0.83234	0.79387	2.6541	1.4952	0.605615	3.10526	2.03644	2.64102	3.21412	2.83189	2.91953	2.27793	3.05369	2.30714	2.80444	3.90989	1.65512	2.80971
CODING	KNOWN	SINGLE:PARTIAL	chr8	PLPP5	XR_001745608.1	minor	0.819	0.014	-	0	0.436204	0.316199	0.182403	1.63346	0.920257	0.791958	0.301333	0.525906	0	0.969615	0.172094	1.4194	1.21386	0.172086	0.650476	0.573825	1.07559	0.872431	0.513872	0	0.778402	0	0.768424	1.3111	0.997685	0.646176	1.20904	1.37221	1.50721	2.33568	1.30017	1.46335	1.1067	0.592713	0.840999	0.40561	0.282045	0.936116	1.42115	0.641029	0.67602	0.727931	0.119389	0.518078	0.439706	0.699122	0.311951	0.723502	1.38723	0.264623	1.42913	0.345047	0	1.42324	1.01822	0.825319	1.2577	1.17995	1.19435	0.803974	1.14513	1.0487	0.590408	0.977473	1.82063	1.27714
CODING	KNOWN	SINGLE:PARTIAL	chr8	LONRF1	XM_005273685.3	minor	0.932	0.267	-	0.541942	0.436204	0.948596	0.547209	0.204182	1.15032	0.659965	0.100444	1.75302	2.05933	1.09082	1.37675	2.48394	1.04045	0.516259	0.867302	0.860737	1.43413	0.654323	0.385404	0.283246	0.556001	0.650164	0.768424	2.35998	0.332562	0.753872	0.806028	0.633326	0.628003	1.23654	1.30017	2.19503	1.35263	1.3336	0.420499	0.709818	0.846135	1.60477	0.631624	1.49574	0.169005	0.485287	0.955113	1.03616	1.53897	1.74781	1.24781	0.723502	1.38723	0.529246	0.816647	0.690094	0	0.646928	0.678815	0.990383	1.81667	1.53394	0.530824	1.33996	0.190856	0.62922	0.590408	0.977473	0.827561	0.383142
CODING	KNOWN	SINGLE:FULL:PARTIAL	chr8	C8orf44	ENST00000521889.5	minor	0.723	0.266	-	0.541942	0.654306	1.89719	1.45922	0.816728	0.230064	1.58392	0.602667	0.525906	0.411866	0.363606	0.516281	0.887122	0.346817	0.860432	0.650476	0.573825	0.358532	0.872431	1.02774	0	0.2224	0.433443	0	0.78666	0.997685	0.969264	0.537352	2.3222	0.125601	0.549572	0.325042	1.09752	1.96746	0.148178	0.140166	0.101403	0.56409	0.802385	1.10534	0.641029	0.169005	0.727931	0.596946	1.55423	0	0.699122	0.623903	0.482335	1.10979	0.661558	0.612485	0.805109	2.42246	0.9057	0.509111	0.495192	1.95642	0.707972	0.398118	0.535983	0	0.20974	0.590408	0.781978	0.827561	1.02171
CODING	KNOWN	SINGLE:PARTIAL	chr7	ZFAND2A	XM_017012774.1	minor	2.488	0.043	-	2.70971	1.30861	3.79438	2.00643	2.04182	2.53071	3.6958	1.808	1.05181	2.05933	1.21202	1.89303	1.4194	1.38727	2.92547	2.38508	1.86493	3.22678	4.14405	3.2117	3.39896	2.33521	1.73377	0.512283	5.50662	4.98842	1.83083	1.88073	8.02213	2.63761	3.02265	2.76286	1.95114	3.07416	1.92632	1.54183	1.21683	2.25636	2.54089	1.57906	1.92309	7.77423	2.18379	1.91023	1.89962	3.95735	5.24342	0.779879	2.89401	3.05191	0.926181	1.63329	2.41533	0.605615	2.58771	2.20615	3.46634	2.09616	2.12391	2.1233	2.27793	2.48113	1.67792	2.06643	0.586484	2.6482	1.788
CODING	KNOWN	SINGLE:PARTIAL:FULL	chr7	ST7	ENST00000265437.9	minor	3.225	0.065	-	3.25165	2.18102	4.42678	2.55364	4.08364	1.15032	2.50787	2.81245	2.45423	4.39324	4.48447	7.57211	6.03243	3.9884	3.44173	3.46921	2.43875	2.50972	4.58026	1.41315	4.24869	3.00241	1.95049	2.81756	5.2444	3.32562	2.90779	2.14941	6.33326	3.51682	2.33568	2.43781	3.90228	1.72153	3.55628	3.22383	2.23086	3.52556	4.01193	2.5265	3.41882	4.73214	5.5808	3.93984	3.45385	8.57426	4.36951	2.80756	5.06452	3.6068	4.10166	1.63329	3.45047	0.605615	1.8114	2.20615	3.13621	1.53719	1.53394	2.91953	2.54592	2.09941	2.0974	0.442806	2.15044	0.496537	3.06513
CODING	KNOWN	SINGLE:PARTIAL	chr7	RABGEF1	ENST00000607882.5	minor	0.496	0.021	-	0	0.436204	0.316199	0.364806	0.408364	0.230064	0.923951	0.502222	0.87651	0.137289	0.121202	0.344187	0.532273	0.520226	0.688346	0	0.286912	0.358532	0.436216	0.899276	1.41623	0.444801	0.650164	0	0.52444	1.99537	0.323088	0.806028	0.73888	0.251201	0.137393	0.812604	0.609731	0.245933	0.889069	0.280333	0.608415	0.282045	0.267462	0.315812	0	0.33801	0.485287	0.238778	0.172693	0	0.524342	0.467927	0.241167	0.277447	0.396935	0.408323	0.460062	0	1.03509	1.18793	0.495192	0.838465	0.943962	0.530824	0.401987	1.33599	0.20974	0.885612	0.390989	0.331024	0.63857
CODING	KNOWN	SINGLE:PARTIAL:FULL	chr7	NCAPG2	NM_001281933.1	minor	3.664	0.06	-	3.52262	4.14394	2.21339	3.28326	4.69619	4.60129	3.43182	2.51111	3.68134	6.72714	2.54524	4.81862	1.95167	19.0749	4.81842	1.30095	2.2953	1.61339	2.61729	3.46863	0.849739	5.11521	3.0341	5.89125	1.83554	1.66281	5.16941	4.83617	1.58332	6.40563	3.02265	1.30017	2.43892	2.70526	2.66721	4.20499	6.48976	4.08965	2.67462	2.84231	2.13676	0.67602	1.21322	4.53679	5.69886	2.41838	3.49561	2.18366	4.58218	10.2655	4.36628	5.51237	6.6709	0	0.776314	4.582	3.13621	0.978209	4.9558	3.05224	1.47395	1.90856	4.40454	3.39484	5.66934	1.82063	3.44828
CODING	KNOWN	SINGLE:PARTIAL	chr7	KIAA1147	ENST00000536163.5	major	0.413	0.529	-	0.270971	0.436204	0	0	0	0.230064	0.527972	0.200889	0.525906	0	0.242404	0.688374	0.532273	0	0.688346	0.216825	0.286912	0.179266	0.654323	0.385404	0.849739	0.333601	0.216721	1.02457	0.52444	0.665123	0.861568	0.403014	0.949989	0.628003	1.51132	0.325042	0.609731	0.3689	0.148178	0	0	0.56409	0.133731	0	0	0.169005	0.242644	0.119389	0	0.219853	0	0.311951	0.482335	0.277447	0	0.204162	0.230031	0.605615	1.55263	0	1.15545	0.978209	0.117995	0.132706	1.07197	0.381712	0.62922	0.73801	0.586484	0.496537	0.766284
CODING	KNOWN	SINGLE:PARTIAL	chr7	CREB5	XM_017012807.1	major	2.003	0.571	-	2.70971	2.61723	4.42678	10.5794	0	0	0.131993	5.72534	5.60967	10.4339	0	0.172094	0	0.173409	0.516259	0	14.2022	0.896329	0	0.256936	1.13299	0.333601	2.38394	0	1.04888	0	0	1.0747	5.80549	0.251201	0	0.487563	1.34141	0.614833	2.96356	2.80333	1.21683	1.12818	31.1593	0.157906	0	2.19707	0.485287	0	2.93577	2.19853	2.79649	4.21134	0	0.554893	0.529246	0	0.115016	3.02807	0.258771	0	0.495192	0.139744	0.117995	0	0.267991	0.190856	0	0.147602	0	1.15859	0
CODING	KNOWN	SINGLE:FULL:PARTIAL	chr6	ZSCAN16	XM_017011324.1	minor	1.471	0.077	-	1.08388	1.74482	1.58099	2.18884	1.83764	0.920257	2.11189	1.60711	1.22711	1.37289	1.45442	0.172094	2.12909	2.60113	1.89295	1.51778	1.14765	1.79266	0.872431	1.79855	1.69948	2.0016	1.08361	0.768424	1.57332	3.32562	1.72314	0.940366	0.422217	0.753604	2.0609	1.62521	0.97557	1.35263	1.48178	2.1025	2.02805	1.41023	1.33731	1.26325	1.70941	1.85906	0.970574	1.0745	2.07231	0.879412	2.09737	0.467927	0.96467	1.10979	1.45543	0.816647	0.805109	2.42246	2.19956	1.18793	1.32051	1.53719	1.17995	0.66353	1.74194	1.33599	1.88766	1.32842	1.36846	1.98615	1.14943
CODING	KNOWN	SINGLE:PARTIAL	chr6	TAF8	XM_017010242.1	minor	0.9	0.027	-	0.541942	1.52671	0.316199	0.912015	1.63346	1.38039	0.659965	0.401778	1.92832	0.96102	0.60601	2.5814	1.77424	0.693634	0.860432	1.30095	1.29111	1.61339	0.654323	2.05549	0.283246	2.44641	0	0.256141	0	0.665123	0.323088	0.806028	0.844435	0.502403	0.549572	0.162521	0.243892	0.737799	0.444534	1.12133	1.41964	0.56409	0.534923	1.26325	1.70941	1.52105	0.727931	1.31328	1.89962	1.53897	0.524342	0.779879	0.723502	0.277447	0.132312	0.204162	0.805109	0.605615	0.776314	0.509111	1.48558	0.838465	0.235991	1.32706	2.27793	0.381712	0.62922	0.590408	0.586484	0.662049	0.383142
CODING	KNOWN	SINGLE:PARTIAL:FULL	chr6	RNF5	ENST00000375094.3	major	3.604	1	-	2.98068	1.96292	1.26479	2.00643	0.816728	1.84051	2.11189	4.11822	1.05181	3.70679	0.848413	1.72094	0.887122	2.77454	3.26964	3.03556	3.72986	1.97192	3.27162	5.13872	3.39896	3.55841	3.46754	3.32984	2.09776	5.65355	3.66166	6.31389	4.32773	5.27523	4.80876	2.76286	6.09731	2.2134	2.81538	2.523	3.34628	3.52556	3.07581	1.57906	2.77779	4.22513	3.39701	2.74595	2.07231	0.439706	1.92259	2.80756	1.92934	2.77447	3.30779	5.92069	9.66131	3.02807	1.94079	6.44874	6.76762	5.17054	3.53986	7.29884	6.56579	6.10739	5.2435	4.87086	6.84231	4.96537	6.3857
CODING	KNOWN	SINGLE:PARTIAL	chr6	PTPRK	NM_001291981.1	major	1.447	0.185	-	0.270971	3.27153	1.89719	0.729612	2.04182	1.15032	3.56381	0.703111	0	0	2.42404	2.7535	0.709698	0.346817	1.20461	1.30095	1.43456	0.896329	1.74486	0.899276	1.98272	1.112	1.95049	3.32984	4.71996	1.66281	1.18466	0	0.422217	0.251201	1.37393	0.812604	0.609731	0.245933	0	0.420499	1.11543	1.97432	0	0.157906	1.06838	0.845025	0	0.477557	0.345385	0.219853	0.174781	0.935854	1.20584	1.66468	0.132312	1.42913	1.26517	1.21123	4.78727	2.20615	1.65064	1.11795	6.37174	0.66353	2.81391	1.33599	6.2922	2.21403	4.10539	0.331024	1.40485
CODING	KNOWN	SINGLE:PARTIAL:FULL	chr6	DNPH1	ENST00000230431.10	major	5.867	0.715	-	5.41942	5.45255	2.52959	4.01287	4.08364	7.13199	8.57954	6.02667	1.92832	3.15764	4.12087	2.40931	5.14531	2.60113	6.88346	5.63746	8.177	7.88769	10.4692	5.13872	6.23142	4.78161	8.88558	4.3544	4.98218	3.32562	6.46176	3.8958	10.1332	3.76802	5.9079	10.5639	7.80456	4.79569	2.37085	3.50416	6.18556	3.66659	4.68058	5.05299	4.91456	6.92921	5.5808	2.74595	4.6627	3.51765	5.06864	2.49561	2.17051	6.10382	5.42478	13.0663	3.33545	4.84492	8.1513	8.65489	7.92307	13.4154	6.72573	7.03342	11.2556	12.5965	2.93636	7.3801	3.5189	8.77215	5.74713
CODING	KNOWN	SINGLE:PARTIAL:FULL	chr6	CPNE5	XM_011514775.2	major	2.538	0.522	-	2.16777	1.52671	1.58099	1.82403	1.02091	4.83135	4.61975	0.803556	4.03195	3.43222	1.21202	1.03256	2.30652	1.38727	4.99051	2.38508	1.29111	1.25486	5.45269	2.18396	2.26597	3.00241	1.51705	2.56141	0.78666	1.99537	2.15392	5.37352	1.58332	5.77763	2.47308	10.2388	5.97536	1.4756	2.96356	3.50416	1.82525	2.82045	2.27342	3.31602	2.77779	4.56314	6.06609	2.62656	1.20885	1.97868	4.71908	0.779879	2.65284	1.94213	2.11699	1.22497	2.53034	0	1.42324	3.05467	3.46634	0.698721	1.17995	0.796237	1.33996	1.33599	1.67792	1.32842	1.75945	1.65512	1.91571
CODING	KNOWN	SINGLE:PARTIAL:FULL	chr6	BTN3A3	ENST00000244519.6	major	3.274	0.573	-	1.62583	2.83533	2.84579	3.46566	4.08364	1.38039	3.03584	2.41067	2.45423	3.5695	4.12087	4.30234	4.25819	3.29476	2.75338	3.25238	5.30788	1.25486	4.58026	3.2117	3.11571	3.44721	3.25082	3.84212	3.40886	1.99537	4.73862	2.8211	5.38327	3.89362	2.61047	4.38806	4.87785	3.07416	4.7417	2.1025	2.94067	5.07681	3.74446	5.05299	4.48721	2.53508	4.61023	4.89496	2.76308	1.53897	3.67039	2.49561	3.61751	6.10382	1.85236	1.22497	1.61022	2.42246	2.19956	2.71526	2.14583	2.93463	3.30387	2.256	3.88588	3.05369	3.98506	1.77122	3.32341	2.31717	3.06513
CODING	KNOWN	SINGLE:PARTIAL:FULL	chr6	BLOC1S5	ENST00000244777.6	minor	0.678	0.066	-	0.812913	0.218102	0.316199	0	0.408364	0.230064	1.58392	0.100444	1.05181	1.51018	1.09082	0.860468	0	0.693634	0	0.650476	0.717281	0.358532	0.872431	0.770808	0.283246	1.3344	0.216721	0.256141	1.3111	0.997685	2.15392	1.88073	0.316663	0.753604	0.961751	0.650084	0.121946	0.737799	0.296356	0.840999	0.608415	1.41023	0	0.631624	0	0.33801	0	0.238778	1.03616	0	0	0.155976	1.20584	0.83234	0.132312	0.612485	1.61022	0	0.258771	1.01822	0.825319	0.698721	1.29795	1.06165	0.267991	1.14513	0.83896	0.590408	0.390989	0.662049	2.17114
CODING	KNOWN	SINGLE:PARTIAL	chr6	BCLAF1	ENST00000527613.5	minor	4.594	0.018	-	2.98068	5.23445	3.79438	2.18884	6.32964	5.75161	4.35577	4.82134	4.90846	7.68816	6.78731	5.85118	6.20986	6.0693	4.47425	6.28794	3.72986	4.30238	2.8354	2.69783	6.51467	5.22641	3.90099	2.04913	6.81772	10.3094	7.10794	6.44822	3.79996	6.28003	4.94615	4.22554	4.26812	3.44306	3.25992	3.78449	6.48976	4.79477	3.477	3.31602	5.76927	2.19707	4.36758	6.32763	4.6627	4.61691	3.67039	5.45915	5.30568	4.99404	3.70473	0.408323	2.41533	1.21123	2.45833	3.56378	5.9423	3.21412	3.30387	2.38871	1.87594	1.90856	7.3409	4.57566	8.79725	5.62742	3.95913
