## Additional file2 for "Long-read sequencing reveals novel isoform-specific eQTLs and regulatory mechanisms of isoform expression" (part 9 of 96)

### Sheet: Table S4 (continued)
Table S4. Expression level of each isoform
CODING	KNOWN	SINGLE:PARTIAL	chr6	ATG5	XR_001743757.1	minor	0.501	0.021	-	1.08388	0.654306	0.632397	0.547209	0.408364	0.690193	0.527972	0.401778	0	0.686443	0.60601	0.516281	0.709698	1.56068	0.860432	0.650476	0.286912	0	0.436216	0.128468	0.283246	0.444801	0.650164	0	0	0.332562	0.430784	0.268676	0.422217	0.125601	0.274786	0.650084	0.243892	1.1067	0.444534	0	0.304208	0.423068	0.267462	0.631624	0	0.507015	0.485287	0.358168	1.20885	1.09926	0.699122	1.09183	0.96467	1.66468	0.396935	0.816647	0.345047	0	0.388157	0.339407	0.165064	0.279488	0.471981	1.06165	0.401987	0.190856	0.20974	0.885612	0.390989	0.165512	0.255428
CODING	KNOWN	SINGLE:PARTIAL:FULL	chr5	ZNF131	ENST00000509634.5	minor	1.781	0.139	-	0.270971	3.27153	0.948596	1.82403	2.45018	2.07058	3.56381	2.10933	2.98013	2.05933	2.06043	2.06512	1.24197	2.60113	0.688346	1.51778	1.29111	2.50972	2.18108	1.15621	1.13299	2.0016	1.95049	1.53685	2.09776	1.99537	1.07696	1.47772	1.37221	1.63281	1.37393	1.78773	1.95114	1.96746	1.03725	1.2615	3.04208	1.41023	1.60477	0.631624	2.35044	1.35204	1.94115	2.26839	1.38154	2.63824	1.74781	1.71573	2.41167	3.05191	1.05849	1.22497	0.690094	1.81684	2.84648	1.18793	1.65064	1.81667	1.76993	1.32706	1.74194	1.14513	1.46818	2.36163	2.15044	0.993073	2.04342
CODING	KNOWN	SINGLE:FULL	chr5	SNX24	ENST00000513881.5	major	2.545	0.422	-	1.8968	4.14394	2.52959	2.18884	5.7171	1.38039	2.24388	2.20978	1.05181	1.78475	2.78764	5.3349	3.19364	2.0809	2.23712	1.51778	3.29949	1.07559	0.872431	0.770808	3.11571	2.1128	5.85148	2.56141	2.35998	3.99074	2.47701	0.134338	1.1611	2.76321	3.84701	0.975125	1.5853	2.9512	1.03725	2.9435	4.0561	3.24352	0.267462	1.89487	1.92309	2.02806	2.66908	2.26839	4.31732	1.09926	2.27215	1.55976	3.13518	2.49702	2.77854	2.44994	1.15016	6.05615	3.6228	2.37585	5.11698	1.81667	2.35991	2.52142	1.87594	4.00797	2.0974	2.80444	3.32341	2.31717	2.42657
CODING	KNOWN	SINGLE:PARTIAL	chr5	SNX2	ENST00000379516.6	minor	2.133	0.107	-	1.08388	1.96292	1.58099	1.82403	1.42927	1.84051	2.90385	1.30578	1.22711	1.78475	1.93923	4.64653	1.24197	1.90749	1.03252	1.7346	1.57802	1.61339	2.8354	1.79855	1.98272	2.0016	1.95049	0.768424	3.40886	2.99305	2.15392	2.01507	2.11109	3.51682	2.19829	1.95025	3.65839	1.8445	1.48178	1.82216	2.12945	3.52556	1.60477	2.5265	2.77779	0.507015	2.18379	3.70106	1.03616	1.53897	0.873903	2.02768	1.20584	2.21957	1.58774	0.408323	2.1853	1.81684	3.75218	3.39407	2.64102	2.93463	3.42186	1.99059	2.41192	4.19883	2.72662	2.36163	3.12791	1.65512	1.27714
CODING	KNOWN	SINGLE:FULL	chr5	SMN2	ENST00000380743.8	minor	3.262	0.051	-	1.62583	1.09051	0.632397	18.7875	0.204182	1.38039	0.791958	0.703111	19.1079	0.411866	0.848413	0.516281	0.709698	2.25431	1.20461	1.30095	1.00419	37.8251	0.872431	1.02774	1.69948	0.778402	0.433443	0.512283	1.83554	0.332562	0.969264	1.74639	0.633326	0.251201	0.274786	0.650084	1.09752	1.96746	0.740891	1.82216	0.40561	0.987158	1.60477	0.78953	0.854706	2.02806	0.727931	1.67145	1.03616	0.659559	2.44693	1.09183	0.482335	15.8145	0.661558	2.24578	2.07028	1.81684	1.03509	1.52733	0.990383	24.4552	1.06196	2.1233	17.6874	0.954279	0.83896	1.32842	3.7144	16.2202	1.14943
CODING	KNOWN	SINGLE:PARTIAL	chr5	SLC23A1	XM_005272148.3	major	0.541	0.817	-	1.35486	0	3.16199	0	0.204182	1.61045	3.8278	0.602667	0.350604	1.51018	0.727212	0	0.887122	0.520226	0.688346	0	0.286912	0.358532	1.52675	0.385404	0.283246	0	0.433443	0	0.26222	0.332562	0.430784	0.268676	0.105554	0.879204	3.57222	0.650084	0.609731	0.122967	0.296356	0.840999	0.608415	0.141023	0.802385	1.10534	0.427353	0	0	0.477557	0.518078	0.439706	0.349561	0	0.241167	0.83234	0	0.204162	0.115016	0	0.258771	0.678815	0.495192	0	0.235991	0.398118	0.267991	0	0.41948	0	0	0	0.127714
CODING	KNOWN	SINGLE:PARTIAL	chr5	RUFY1	XR_245276.3	minor	0.798	0.101	-	1.35486	0	0.316199	0.364806	0.204182	0.230064	1.18794	1.20533	0.350604	1.78475	1.21202	0.344187	0.887122	1.38727	2.23712	1.30095	0.286912	0.358532	0.218108	0.128468	1.13299	0.556001	0.650164	1.02457	1.04888	0.997685	1.07696	0.67169	0.527772	0.879204	1.51132	1.30017	1.82919	1.96746	0.444534	1.2615	0.304208	0.56409	0.267462	0.78953	0.641029	0.169005	0.242644	0.716335	0	0.439706	0.524342	0.779879	0.96467	2.49702	0.79387	0.612485	1.03514	0	1.03509	0.848518	0.990383	0.558977	0.117995	0.398118	0.93797	1.14513	0.41948	1.03321	0.586484	0.662049	1.14943
CODING	KNOWN	SINGLE:PARTIAL	chr5	PPIP5K2	XM_005277534.1	minor	0.8	0.036	-	0.541942	0.654306	0.632397	0	0.612546	0.690193	1.05594	1.40622	0.525906	0.686443	2.06043	0.688374	1.06455	1.21386	0.688346	0.433651	0.286912	0.358532	0	0.128468	0.849739	0.556001	0	2.04913	1.83554	0.665123	1.29235	1.20904	0.105554	1.00481	1.09914	0.975125	0.487785	0.245933	1.3336	2.38283	1.11543	1.41023	0.668654	0.78953	0.854706	0.67602	0.242644	0.955113	0	0.219853	0.349561	1.24781	0.96467	0.277447	0.926181	0.612485	1.26517	0.605615	1.16447	0.678815	0.825319	0.698721	0.825967	0.796237	0.535983	0.190856	1.46818	0.590408	2.15044	0.165512	0.510856
CODING	KNOWN	SINGLE:PARTIAL:FULL	chr5	PIK3R1	XM_017009585.1	major	4.117	0.711	-	2.98068	5.45255	4.74298	1.09442	7.35055	0.920257	4.75175	2.81245	4.20725	2.33391	4.12087	5.85118	2.66137	3.9884	5.16259	5.20381	4.73405	1.97192	2.8354	2.31242	5.66493	5.33761	5.20131	3.84212	11.7999	7.64892	3.12318	1.34338	2.21664	3.51682	2.88525	3.25042	2.80476	2.82823	2.22267	1.96233	3.14348	4.23068	1.7385	1.42115	3.84618	2.02806	2.18379	2.74595	2.76308	1.75882	3.67039	6.08305	3.61751	1.66468	1.98467	2.6541	3.56548	3.63369	5.17543	3.90318	5.61217	4.7513	6.84372	3.31765	8.57573	6.29824	10.2773	6.49449	13.8801	3.14473	3.7037
CODING	KNOWN	SINGLE:FULL	chr5	GNPDA1	ENST00000500692.6	minor	3.445	0.037	-	1.8968	2.61723	5.05918	2.37124	5.7171	4.14116	5.14773	5.32356	2.80483	4.8051	5.21168	5.50699	3.90334	2.42772	1.37669	1.7346	4.01677	3.04752	2.39919	1.41315	3.39896	3.33601	3.68426	2.04913	4.98218	3.65818	3.33858	3.35845	4.8555	2.63761	0.686965	3.0879	2.07309	3.44306	2.51903	2.38283	3.54909	3.24352	2.13969	3.15812	4.27353	3.3801	5.33816	3.22351	2.245	4.17721	5.76776	6.23903	2.89401	2.21957	1.85236	3.87907	2.07028	1.81684	6.08113	2.88496	3.96153	7.68593	2.35991	4.51201	4.01987	2.67198	3.1461	1.62362	2.93242	4.13781	2.93742
CODING	KNOWN	SINGLE:PARTIAL:FULL	chr4	CENPU	ENST00000510146.5	minor	3.834	0.107	-	1.62583	3.27153	1.58099	3.83047	5.7171	4.37122	3.03584	3.81689	7.36269	6.0407	4.12087	5.16281	1.59682	5.37566	3.09756	2.16825	2.72567	2.50972	5.01648	3.5971	3.39896	5.11521	2.38394	5.89125	2.35998	5.32099	7.53872	4.83617	1.26665	3.89362	2.19829	2.60033	3.41449	2.09043	5.77895	3.50416	7.60519	3.1025	6.55281	2.84231	1.28206	1.35204	0.970574	5.01435	4.49001	1.09926	2.97127	3.43147	4.09985	9.71063	3.70473	3.47075	5.98081	3.63369	2.32894	5.43052	3.30128	1.39744	3.42186	2.1233	4.28786	4.00797	5.66298	4.13285	3.90989	3.47576	4.46999
CODING	KNOWN	SINGLE:PARTIAL:FULL	chr3	ZNF197	NM_006991.3	minor	0.714	0.225	-	0.541942	0.218102	0.632397	0.182403	0.612546	0.460129	0.395979	0.301333	0.350604	0.274577	0.60601	1.54884	0.532273	1.04045	0.344173	0	0.860737	1.07559	0	0	1.13299	0.556001	0.650164	0.512283	1.83554	0.332562	1.18466	0.67169	1.1611	1.25601	0.961751	0.812604	1.34141	0.983732	0.296356	0.560666	0.709818	0.987158	0.936116	0.473718	0.641029	1.85906	1.45586	0.477557	0.518078	1.31912	1.74781	0.779879	0	0.554893	0.396935	0.612485	0.690094	0.605615	0.646928	1.01822	0.330128	1.2577	0.471981	0.928943	0.267991	0.572567	1.0487	0.73801	0.586484	0.496537	0.510856
CODING	KNOWN	SINGLE:FULL	chr3	ZNF148	ENST00000484491.5	minor	1.102	0.059	-	0.541942	0.436204	1.26479	0	1.02091	1.15032	1.58392	0.100444	1.22711	1.64746	1.09082	1.20465	0.709698	0.867043	0.860432	0.433651	1.29111	1.43413	1.09054	1.02774	1.69948	0.778402	0.433443	2.30527	0.78666	0.665123	2.26162	0.940366	1.37221	1.50721	0.686965	1.30017	1.82919	0.3689	0.148178	0.840999	0.81122	0.846135	0.267462	1.10534	1.28206	2.70408	1.69851	0.835724	1.03616	0	0.873903	0.155976	0.96467	0.554893	0.926181	1.22497	1.26517	0.605615	1.55263	1.18793	2.14583	0.419233	2.83189	0.796237	1.20596	1.7177	2.30714	1.32842	1.17297	0.827561	2.29885
CODING	KNOWN	SINGLE:PARTIAL	chr3	NGLY1	ENST00000493324.5	minor	1.657	0.029	-	2.98068	1.30861	2.21339	1.45922	0.816728	1.15032	1.31993	1.60711	2.10362	1.2356	1.69683	1.89303	2.30652	2.94795	1.72086	1.51778	1.43456	0.896329	1.74486	1.79855	0.849739	1.3344	1.30033	2.04913	1.3111	1.66281	1.83083	2.41808	2.11109	2.26081	1.09914	2.11277	0.853624	0.860766	1.48178	2.24266	0.608415	0.846135	0.401193	2.05278	0.854706	1.52105	2.42644	1.55206	0.863463	0.659559	2.79649	1.24781	1.68817	1.66468	2.11699	3.26659	2.41533	1.21123	1.68201	2.71526	2.31089	0.698721	1.76993	1.45977	1.87594	1.90856	2.0974	1.91883	1.56396	0.993073	1.91571
CODING	KNOWN	SINGLE:PARTIAL	chr3	ILDR1	XM_005247389.4	minor	0.243	0.365	-	0	0	0	0.364806	0	0.920257	0.263986	0.200889	0.350604	0	0.121202	0.516281	1.06455	0.346817	0	0.216825	0.286912	0.358532	0.654323	0	0.283246	0.667201	0	0.256141	0.52444	0	0.323088	0.268676	0.422217	0.251201	1.09914	0.812604	0.121946	0.614833	0.296356	0.140166	0	0.423068	0.133731	0	0	0.169005	0	0.596946	0.172693	0	0	0	0	0	0.264623	0	0.230031	0	0.388157	0.339407	0.495192	0.279488	0.471981	0	0.133996	0	0	0	0	0.165512	0.255428
CODING	KNOWN	SINGLE:PARTIAL:FULL	chr3	GTF2E1	XM_011512744.2	minor	3.064	0.117	-	5.41942	3.70774	3.47818	3.10085	4.492	1.84051	3.43182	2.712	2.10362	3.02035	2.54524	3.26978	4.08076	3.12135	1.20461	4.33651	3.01258	2.86825	1.09054	2.69783	4.53194	2.44641	3.0341	1.79299	4.19552	2.32793	3.44627	2.14941	3.27218	3.76802	3.29743	2.92538	2.31698	1.59856	3.55628	2.9435	1.62244	4.51272	1.87223	2.84231	2.13676	2.70408	2.91172	3.46229	2.4177	3.29779	3.67039	1.71573	3.85868	2.49702	2.77854	2.6541	3.56548	3.02807	3.6228	3.22437	3.79647	1.95642	4.48382	3.31765	2.41192	3.05369	2.0974	4.28046	5.47385	2.31717	4.5977
CODING	KNOWN	SINGLE:FULL	chr3	CYB561D2	NM_007022.4	minor	1.332	0.174	-	0	1.09051	1.89719	0.729612	1.02091	0.690193	1.31993	1.20533	0.701208	0.274577	0.484808	0.688374	0.709698	0.520226	2.23712	0.650476	0.717281	2.15119	1.52675	1.28468	0.849739	1.5568	1.30033	1.28071	0.52444	2.66049	1.18466	2.55242	2.42775	1.13041	1.23654	2.60033	1.34141	0.860766	0.740891	0.840999	1.11543	2.53841	1.33731	2.21068	1.06838	1.35204	0.485287	0.596946	0.863463	0.439706	0.524342	0.623903	1.20584	1.94213	0.396935	2.44994	3.10542	0.605615	2.07017	1.86674	1.48558	1.95642	2.00592	1.45977	2.14393	1.90856	1.25844	2.06643	1.36846	1.65512	2.17114
CODING	KNOWN	SINGLE:PARTIAL	chr22	MORC2	NM_014941.3	major	2.615	0.778	-	2.16777	0.872409	0.632397	1.27682	2.65437	2.99084	3.16783	1.50667	1.05181	1.37289	1.33322	1.54884	1.95167	1.56068	3.61382	2.16825	2.2953	4.12311	2.18108	1.92702	3.96545	1.4456	1.08361	2.81756	1.83554	3.65818	1.93853	4.43315	4.96105	3.89362	4.12179	6.33831	4.7559	1.59856	0.592713	0.560666	0.709818	0.987158	2.40716	1.26325	3.20515	1.69005	0.727931	0.358168	0	0.219853	0.699122	1.87171	1.20584	2.77447	0.926181	3.87907	3.45047	5.45053	5.56358	3.56378	3.79647	4.19233	4.36582	3.18495	6.96778	3.81712	3.77532	3.09964	5.86484	3.31024	3.44828
CODING	KNOWN	SINGLE:PARTIAL	chr22	MIEF1	XM_011530238.1	major	0.819	1	-	0.812913	0.654306	0.316199	0.547209	0.408364	0.460129	1.05594	0.301333	0.175302	0	0.242404	0.344187	0.177424	0.346817	0.344173	0	0.143456	0.179266	0.654323	0.64234	1.41623	0.444801	1.08361	0.256141	0.78666	0	1.18466	0.134338	2.21664	0.376802	1.23654	0.975125	1.5853	0.737799	0	0.280333	0.40561	0.705113	0.401193	0.473718	0	0	0.242644	0	0.172693	0	0.174781	0.311951	0.723502	0.554893	0	1.42913	3.45047	0	2.32894	1.86674	0.990383	2.09616	1.88792	2.38871	2.54592	2.09941	2.30714	1.18082	2.34593	1.48961	1.788
CODING	KNOWN	SINGLE:PARTIAL	chr22	AP1B1	NM_001127.3	major	0.905	1	-	0.812913	0.872409	0.948596	0.364806	0.204182	0.920257	1.8479	0.803556	0.525906	1.2356	0.848413	0.344187	1.24197	0.693634	0.860432	0.867302	0.860737	2.33046	1.52675	0	0.566493	1.0008	0	0.512283	1.57332	1.66281	1.40005	1.20904	1.79442	1.25601	0.549572	1.62521	0.365839	2.09043	0.296356	0.700832	0.304208	1.2692	0.401193	1.10534	1.92309	1.85906	0.970574	1.55206	0	1.97868	1.04868	0.779879	0.482335	1.66468	0.529246	0.204162	0.575078	0	0.517543	0.509111	0.165064	0.419233	1.06196	0.398118	1.33996	0.763423	1.46818	1.18082	0.195495	0.496537	0.766284
CODING	KNOWN	SINGLE:FULL	chr21	SMIM11B	ENST00000619874.4	minor	2.797	0.069	-	0.812913	3.27153	1.89719	2.37124	2.246	2.30064	3.43182	3.81689	4.38255	2.19662	1.69683	3.09768	3.19364	1.90749	4.30216	3.03556	2.43875	2.50972	2.61729	1.67008	2.83246	3.66961	3.46754	3.58598	3.9333	1.99537	2.47701	1.61206	2.84997	2.26081	3.84701	3.0879	2.92671	3.81196	4.59352	4.34516	2.73787	3.66659	3.34327	3.00021	2.56412	2.70408	3.15437	1.79084	2.245	1.97868	3.14605	3.58744	2.41167	3.05191	2.77854	1.02081	2.76037	4.2393	4.78727	2.03644	2.47596	3.77309	2.00592	2.78683	2.67991	3.81712	1.67792	1.32842	1.36846	1.82063	2.17114
CODING	KNOWN	SINGLE:PARTIAL	chr21	SLC37A1	XM_017028382.1	minor	0.226	0.284	-	0.812913	0	0.316199	0	0	0.230064	0.131993	0	0	0.411866	0.121202	0	0	0.346817	0	0	0.286912	0.179266	0.218108	0.128468	0.283246	0.444801	0	0	0	0.332562	0.323088	0.268676	0	0.125601	0.137393	0.975125	0.609731	0	0	0	0.101403	0.282045	0	0.631624	1.28206	0	0.485287	0	0	0	0.174781	0.311951	0.723502	0.554893	0.132312	0	0	0	0.388157	0.169704	0.330128	0.419233	0.235991	0	0	0.763423	0.41948	0	0.390989	0.165512	0.510856
CODING	KNOWN	SINGLE:FULL	chr20	ZSWIM3	ENST00000255152.2	minor	0.173	0.086	-	0	0	0.316199	0	0	0.230064	0.395979	0.100444	0	0.549155	0	0.172094	0	0.173409	0.688346	0	0	0.358532	0	0.128468	0	0.444801	0	0.256141	0.52444	0	0.107696	0	0.105554	0.125601	0	0.487563	0	0.3689	0	0	0.507013	0	0	0.315812	0.213676	0.169005	0.485287	0.119389	0.172693	0.219853	0.174781	0.467927	0.241167	0	0.529246	0.204162	0	0	0	0.169704	0.165064	0.139744	0.235991	0.530824	0	0.190856	0.41948	0	0.195495	0.165512	0
CODING	KNOWN	SINGLE:PARTIAL	chr20	UBOX5	NM_001267584.1	major	0.211	0.507	-	0	0	1.26479	0	0.204182	0	0	0	0.525906	0.137289	0.242404	0.172094	0	0	0.172086	0	0	0	0.218108	0.128468	0	0.333601	0	0.256141	0	0.665123	0.107696	0.403014	0	0.376802	0	0.325042	0	0	0.148178	0.981165	0.202805	0.846135	0.267462	0.157906	0	0	0.242644	0	0.172693	0	0	0.155976	0	0.83234	0.132312	0.204162	0	0.605615	0.129386	0	0	0.279488	0.825967	0.265412	0.267991	0.572567	0.41948	0.442806	0	0.331024	0.127714
CODING	KNOWN	SINGLE:PARTIAL	chr20	TRPC4AP	ENST00000252015.2	major	2.895	0.685	-	1.8968	0.218102	0.316199	0.364806	0.612546	1.61045	3.16783	2.31022	0.87651	1.09831	0.60601	2.40931	3.01622	0.867043	1.20461	0.433651	2.43875	3.04752	3.70783	2.56936	3.96545	1.3344	0	1.79299	2.88442	1.66281	3.66166	2.41808	6.0166	2.63761	2.33568	5.68823	5.12174	1.1067	1.3336	0.840999	1.01403	1.69227	1.33731	0.473718	1.70941	1.35204	1.94115	0.716335	0.518078	0.659559	0	0.623903	0	1.66468	0.926181	4.2874	6.78592	1.81684	8.53945	7.63666	4.95192	7.96542	8.61365	4.11389	7.36976	5.34396	10.9065	3.24724	11.7297	4.46883	6.00256
CODING	KNOWN	SINGLE:PARTIAL	chr20	DIDO1	XM_011528506.1	minor	0.226	0.078	-	0	0.218102	0.632397	0	0	0.230064	0.395979	0.502222	0	0.274577	0	0.172094	0.354849	0	0.172086	0	0.430369	0	0.218108	0	0	0	0	0	0.52444	0.332562	0.215392	0.268676	0.527772	0	0.137393	0.650084	0	0.860766	0	0.140166	0.101403	0.282045	0.267462	0	0.427353	0.33801	0.242644	0.358168	0	0	0.349561	0	0	0	0	0.408323	0.230031	0.605615	0.258771	0.678815	0.990383	0.139744	0	0	0.669979	0.381712	0	0.590408	0.586484	0	0
CODING	KNOWN	SINGLE:PARTIAL	chr2	SGO2	NM_001160046.1	minor	3.438	0.07	-	3.25165	3.27153	1.58099	2.73605	2.65437	3.68103	2.37587	1.20533	5.96027	4.8051	4.84808	4.13024	0.887122	5.72248	1.20461	2.16825	3.15604	1.79266	1.74486	2.95476	0.849739	3.44721	2.60066	5.12283	1.57332	3.99074	6.78485	6.04521	1.47776	4.89842	3.16004	2.27529	2.80476	1.96746	5.03806	4.20499	4.66452	3.94863	3.34327	2.21068	2.56412	1.01403	0.485287	3.70106	6.04424	1.53897	1.74781	4.67927	3.37634	3.88425	4.63091	2.24578	5.1757	2.42246	1.68201	5.60022	3.30128	1.39744	6.72573	6.36989	2.94791	2.48113	7.13116	5.31367	8.01528	1.65512	3.7037
CODING	KNOWN	SINGLE:PARTIAL	chr2	PTPN4	NM_002830.3	major	2.518	0.577	-	3.52262	3.27153	0.948596	2.73605	2.85855	2.30064	3.16783	2.51111	1.57772	2.19662	1.93923	1.89303	3.19364	3.46817	2.92547	1.7346	1.86493	1.07559	2.39919	0.770808	4.53194	2.1128	2.16721	1.79299	2.6222	3.99074	3.12318	2.28375	4.01107	2.26081	2.47308	4.06302	1.82919	3.19713	2.37085	3.64433	2.23086	2.25636	2.54089	3.15812	3.20515	1.69005	1.45586	1.91023	1.72693	3.07794	1.92259	2.80756	1.92934	1.94213	1.32312	1.63329	3.22044	1.21123	2.32894	2.20615	2.80609	2.93463	2.71389	2.1233	2.41192	3.05369	3.1461	4.28046	4.30088	2.15166	2.17114
CODING	KNOWN	SINGLE:PARTIAL	chr2	GIGYF2	ENST00000409547.5	minor	1.138	0.048	-	1.08388	1.52671	1.89719	0	1.42927	2.07058	3.03584	0.803556	0.701208	0.96102	0.727212	0.516281	0.354849	1.56068	1.37669	0.650476	1.00419	1.07559	0.872431	0.513872	0.849739	1.2232	1.51705	1.53685	1.04888	0.665123	1.07696	1.20904	1.1611	0.879204	2.19829	2.27529	1.21946	1.35263	1.18543	0.280333	1.41964	1.97432	0.401193	0.473718	1.70941	0.845025	0.242644	0.955113	0.172693	0	0.873903	1.09183	0.482335	1.10979	0.661558	0.816647	2.1853	1.21123	1.16447	0.678815	0.660256	1.53719	0.943962	1.45977	1.47395	1.52685	1.67792	2.06643	1.75945	0.662049	2.17114
CODING	KNOWN	SINGLE:PARTIAL	chr2	GIGYF2	ENST00000373563.8	minor	1.514	0.064	-	2.16777	1.96292	1.26479	1.09442	1.42927	1.84051	1.97989	1.50667	0.701208	1.37289	2.42404	0.688374	0.709698	2.60113	1.72086	0.650476	2.15184	1.25486	2.61729	0.899276	1.13299	2.0016	2.16721	1.28071	3.40886	2.99305	1.61544	1.61206	1.47776	3.51682	0.961751	1.62521	1.46335	1.1067	1.62996	0.981165	2.63647	2.82045	1.33731	0.947436	1.06838	0.67602	1.69851	1.55206	1.38154	1.75882	1.57303	3.43147	0.96467	1.38723	0.926181	0.408323	0.345047	0	0.517543	1.35763	1.65064	0.838465	1.29795	1.72518	0.93797	0.572567	1.0487	0.885612	2.54143	1.98615	1.14943
CODING	KNOWN	SINGLE:PARTIAL	chr2	DNAJC27	XR_244938.2	minor	0.164	0.433	-	0.270971	0	0.632397	0	0	0.230064	0.263986	0.301333	0.525906	0	0.121202	0.172094	0.354849	0.173409	0.172086	0	0	0	0.436216	0	0.283246	0	0.433443	0	0.26222	0	0.107696	0.134338	0.211109	0.502403	0	0	0.121946	0.3689	0.148178	0	0	0.282045	0.133731	0.315812	0.427353	0	0	0.238778	0	0.219853	0.349561	0.155976	0	0.83234	0.132312	0	0	0	0.129386	0	0	0.139744	0.235991	0	0.133996	0.381712	0	0.295204	0	0.331024	0
CODING	KNOWN	SINGLE:PARTIAL	chr19	TRIP10	ENST00000600428.5	major	0.829	1	-	0.812913	0.436204	0.632397	0.182403	1.02091	0.460129	0.791958	0.502222	1.22711	0.137289	0.363606	1.20465	0.532273	0.173409	0.688346	1.30095	0.430369	0.896329	1.30865	0.385404	0.566493	0.333601	0.866886	0.768424	0.78666	0.665123	0.861568	1.20904	2.3222	0.251201	0.686965	0.975125	1.21946	2.70526	0.296356	0	0.608415	0.846135	0	0.947436	1.28206	0.67602	0.485287	0.596946	0.172693	0.659559	1.22346	0.467927	0.723502	0	0.264623	1.83746	0.460062	1.21123	2.32894	0.678815	0.495192	2.5154	1.41594	0.796237	1.60795	2.09941	0.83896	0.442806	0.195495	1.15859	0.510856
CODING	KNOWN	SINGLE:PARTIAL	chr19	TRAPPC6A	XM_017027295.1	minor	0.386	0.04	-	0.541942	0.218102	0	0.182403	0	0.690193	0.791958	0.200889	0.350604	0.274577	0.363606	0.344187	0	0.173409	0.516259	0.216825	0	0.358532	0.436216	0.128468	0	0.1112	0.216721	0.512283	0.52444	0	0.215392	0.134338	0.422217	0.251201	0.274786	1.30017	1.21946	0.614833	0.889069	0	0.101403	0.141023	0.802385	0.473718	1.92309	0.169005	0.242644	0.238778	0.172693	0	0.174781	0.155976	0	0	0.132312	0.408323	0.230031	0.605615	1.8114	0.678815	0.165064	1.39744	0.471981	0	1.07197	0.763423	0	0.147602	0.195495	0.331024	0.383142
CODING	KNOWN	SINGLE:PARTIAL:FULL	chr19	PRMT1	ENST00000532489.5	minor	3.037	0.103	-	4.06457	0.654306	1.58099	0.912015	2.246	2.07058	4.22378	2.20978	1.40242	0.96102	1.69683	2.5814	3.37107	2.25431	4.30216	2.16825	1.86493	2.68899	3.70783	3.98251	5.09843	2.1128	2.38394	5.12283	1.57332	4.65586	2.36931	2.28375	6.54437	3.14002	1.78611	5.36319	4.02423	3.19713	2.81538	1.12133	2.63647	2.53841	3.20954	1.57906	1.70941	2.02806	2.42644	2.62656	2.07231	1.09926	1.39824	1.71573	2.17051	1.10979	1.58774	3.67491	2.99041	3.63369	5.4342	5.93963	3.63141	5.45002	4.60181	4.77742	6.1638	5.15311	5.66298	3.24724	4.88736	2.31717	3.44828
CODING	KNOWN	SINGLE:PARTIAL	chr19	PRKACA	NM_001304349.1	minor	0.263	0.153	-	0.270971	0.436204	0.948596	0	0	0	0.791958	0.200889	0.175302	0.137289	0.242404	0	0.532273	0.346817	0.172086	0	0	0	0.218108	0.128468	0	0.1112	0	0.256141	0.26222	0.332562	0	0	0.105554	0	0.686965	0.975125	0.609731	0.122967	0.148178	0.560666	0.40561	0.423068	0.133731	0	0.213676	0.33801	0.242644	0.238778	0	0	0.349561	0.311951	0.482335	0.277447	0.132312	0.204162	0.115016	0.605615	0.129386	0.509111	0.165064	0.139744	0.353986	0.398118	0.267991	0.763423	0.41948	0.442806	0.586484	0.165512	0
CODING	KNOWN	SINGLE:PARTIAL:FULL	chr19	PPP1R15A	NM_014330.3	major	2.072	0.807	-	1.08388	1.09051	0.948596	0.547209	0.612546	0.690193	0.659965	2.51111	0.175302	0.411866	0.60601	1.20465	3.19364	0	4.47425	2.38508	1.57802	5.73651	5.6708	2.44089	6.79791	0.333601	2.81738	0	1.83554	1.33025	2.15392	1.0747	8.65546	0.251201	0.686965	6.17579	4.39006	0.614833	0.889069	1.12133	0.81122	0.141023	0.401193	1.57906	1.28206	1.69005	1.45586	0.358168	0.172693	0.879412	2.09737	0.623903	0.96467	0.277447	0	1.63329	0.345047	0	14.75	1.52733	1.65064	13.5552	2.24191	1.06165	2.94791	2.86284	1.0487	0.442806	0.390989	1.98615	4.46999
CODING	KNOWN	SINGLE:PARTIAL	chr19	MAP4K1	XM_017026231.1	minor	1.678	0.099	-	1.62583	0.654306	2.52959	0.182403	0.816728	0.920257	5.14773	2.20978	0.87651	1.78475	0.727212	1.03256	1.4194	1.90749	1.37669	1.30095	0.860737	1.43413	2.39919	0.385404	1.98272	1.3344	1.08361	1.79299	1.83554	0.997685	2.47701	1.88073	3.79996	1.13041	1.23654	1.30017	3.90228	1.72153	0.740891	1.96233	1.21683	1.2692	2.00596	0.473718	1.92309	1.85906	0.970574	0.358168	0	2.41838	1.22346	1.09183	1.68817	0.83234	0.264623	1.42913	2.30031	1.81684	4.65788	1.52733	2.31089	3.35386	3.30387	1.32706	1.87594	2.48113	2.72662	1.91883	1.95495	1.15859	1.91571
CODING	KNOWN	SINGLE:PARTIAL	chr19	KCNN4	XM_005258883.2	major	0.66	1	-	0.812913	0	0.948596	0.182403	0.204182	0.460129	2.24388	0.401778	0.175302	0.411866	0.121202	1.89303	1.24197	0.173409	0.516259	0	0.286912	1.07559	1.30865	0.128468	0	0.556001	0.216721	0	1.04888	0.332562	0.753872	0.537352	1.37221	1.13041	0.686965	1.95025	1.21946	1.35263	0.296356	0.280333	0.40561	0.705113	0.802385	0.315812	0	0	0.242644	0.596946	0.518078	0	0.524342	0.155976	0	0	0.396935	0.204162	0.920125	0	0.9057	0.678815	0.330128	0.978209	0.943962	1.19435	1.20596	1.7177	1.88766	1.03321	1.56396	0.496537	1.14943
CODING	KNOWN	SINGLE:PARTIAL	chr18	SEH1L	ENST00000590843.1	minor	3.353	0.084	-	3.7936	4.58014	2.84579	1.09442	1.83764	3.91109	4.88374	4.82134	2.10362	2.60848	2.90885	3.26978	5.50016	4.50862	4.30216	4.77016	1.57802	2.33046	1.74486	2.69783	3.11571	4.67041	1.51705	2.04913	3.67108	1.66281	2.15392	1.88073	4.74995	3.51682	3.29743	3.57546	3.53644	3.689	2.07449	2.38283	2.02805	2.39738	2.13969	3.00021	1.06838	2.36607	2.42644	3.22351	2.4177	2.63824	2.27215	3.43147	3.13518	2.21957	2.2493	5.10404	5.8658	1.21123	4.39911	2.03644	3.13621	5.86926	5.54578	3.98118	7.23577	4.77139	6.08246	7.08489	3.12791	3.97229	4.5977
CODING	KNOWN	SINGLE:PARTIAL	chr18	DYM	XM_017025796.1	minor	0.276	0.041	-	0.270971	0.436204	0.316199	0	0	0.230064	0.263986	0.301333	0	0	0	0.172094	0.177424	0.173409	1.03252	0	0.430369	0.358532	0.436216	0.256936	0	0	0.216721	0.256141	0.78666	0.332562	0.53848	0.134338	0.949989	0.125601	0	0.325042	0.365839	0.122967	0.296356	0.140166	0.304208	0.423068	0.267462	0.157906	0	0	0.727931	0.238778	0.172693	0	0	0	0	0	0	0.408323	0.805109	0.605615	0.517543	1.01822	0.990383	0.279488	0.117995	0.265412	0.267991	0	0	0.295204	0.781978	0.165512	0.255428
CODING	KNOWN	SINGLE:FULL	chr17	TMEM107	NM_032354.3	minor	1.753	0.066	-	1.08388	1.96292	0.632397	2.18884	1.42927	2.07058	2.90385	2.31022	1.75302	3.5695	1.69683	4.47443	0.887122	1.21386	1.54878	0.867302	1.86493	0.537797	2.61729	0.899276	0.566493	2.224	1.30033	0.768424	2.09776	0.665123	3.23088	2.28375	2.00553	2.26081	0.549572	0.812604	2.31698	1.96746	1.62996	0.981165	4.1575	1.2692	3.61073	1.42115	2.13676	0.169005	0.485287	3.58168	2.76308	0.219853	0.524342	1.55976	0.482335	2.49702	2.2493	1.63329	3.56548	4.2393	0.776314	2.71526	2.47596	1.53719	1.53394	1.32706	0.669979	0.954279	1.67792	1.62362	0.781978	1.48961	1.14943
CODING	KNOWN	SINGLE:PARTIAL	chr17	PLEKHH3	XM_017025115.1	major	0.278	1	-	0	0.218102	0.632397	0	0.204182	0.230064	0.263986	0.100444	0	0	0.121202	0.172094	0.532273	0	0	0	0.430369	0.358532	0.218108	0.128468	0	0.2224	0	0.512283	0	0.332562	0.430784	0.806028	0.316663	0	0.137393	0.487563	0.243892	0.491866	0.148178	0.280333	0.608415	0.282045	0.267462	0.315812	0	0.33801	0	0.119389	0.345385	0	0.524342	0.311951	0.723502	1.10979	0.264623	0	0.230031	0	0.258771	0.848518	0.660256	0.279488	0.235991	0.132706	0.93797	0	0.20974	0.147602	0.390989	0.827561	0.255428
CODING	KNOWN	SINGLE:PARTIAL	chr17	MYO19	NM_001163735.1	minor	1.331	0.316	-	1.62583	0.872409	1.26479	0	2.04182	0.920257	1.31993	0.904	2.10362	1.64746	0.848413	0.688374	0.887122	1.90749	1.37669	1.7346	1.29111	1.43413	1.30865	0.513872	0.566493	1.5568	0.216721	1.79299	0.78666	2.32793	2.47701	1.74639	2.3222	1.25601	1.64872	2.27529	1.34141	1.4756	1.77814	1.682	1.21683	2.39738	1.33731	1.57906	0.854706	0.169005	0.242644	1.67145	0.345385	0.879412	0.349561	1.09183	0.96467	1.38723	0.529246	0.816647	2.53034	0.605615	1.42324	2.37585	2.31089	0.838465	2.4779	2.1233	1.47395	0.763423	1.0487	1.91883	1.17297	0.827561	1.53257
CODING	KNOWN	SINGLE:PARTIAL:FULL	chr17	MRPL12	ENST00000333676.7	major	1.314	1	-	1.62583	1.09051	0.632397	0.547209	1.22509	0.690193	1.45192	1.70756	0.525906	0.823732	0.60601	0.516281	2.30652	0.867043	2.23712	1.30095	2.58221	1.43413	2.18108	0.899276	1.98272	1.7792	1.30033	1.53685	0.52444	2.66049	0.969264	0.806028	0.844435	0.628003	0.824358	0.812604	1.82919	0.983732	1.3336	1.682	0.709818	0.56409	2.00596	0.78953	0.641029	0.507015	0.970574	1.67145	0.69077	0.439706	0.873903	0.623903	0.96467	0.83234	1.32312	0.816647	2.76037	1.81684	1.68201	4.07289	0.825319	1.53719	1.88792	1.85789	1.74194	2.29027	2.51688	1.18082	1.36846	1.65512	0.63857
CODING	KNOWN	SINGLE:PARTIAL	chr17	MLX	XM_017024991.1	minor	3.98	0.055	-	3.25165	3.70774	3.79438	1.64163	4.08364	4.83135	6.99563	4.92178	3.68134	3.15764	2.78764	3.61396	2.83879	2.77454	4.64633	4.11968	4.01677	2.50972	3.27162	4.23944	9.06388	3.33601	2.81738	3.32984	6.29328	4.65586	4.95402	2.95544	4.11662	5.40083	3.70961	3.41294	4.26812	3.44306	4.14899	2.24266	3.34628	4.79477	3.61073	2.36859	3.84618	2.87309	1.94115	3.46229	3.79924	3.7375	1.74781	2.65159	3.13518	2.49702	2.77854	3.06243	3.56548	3.02807	4.91666	6.27904	7.09775	5.45002	5.0738	5.70636	4.28786	5.72567	3.98506	4.57566	6.06033	3.64127	4.5977
CODING	KNOWN	SINGLE:PARTIAL	chr17	KIF1C	ENST00000320785.9	major	0.26	1	-	0	0.218102	0	0	0.204182	0	1.58392	0.301333	0.175302	0	0.363606	0.172094	0.177424	0	1.20461	0.867302	0.143456	0.717063	0.654323	0	0.566493	0.333601	0	0	0.26222	1.33025	0.323088	0.268676	0.527772	0.502403	0.412179	0.325042	0.365839	0	0.148178	0.140166	0.304208	0	0	0.157906	0.213676	0.33801	0.485287	0.238778	0	0	0.349561	0.155976	0	0	0	0	0	0	0.517543	0.169704	0.330128	0.279488	0.117995	0.132706	0.267991	0.190856	0.41948	0	0	0.331024	0.127714
CODING	KNOWN	SINGLE:PARTIAL	chr17	INTS2	XM_011525058.2	minor	2.55	0.177	-	3.7936	3.48963	2.21339	1.09442	2.04182	2.07058	5.01573	2.31022	2.27893	1.64746	1.21202	2.7535	2.48394	1.38727	2.5813	1.95143	2.43875	2.15119	4.14405	0.64234	4.53194	5.00401	1.95049	2.04913	3.9333	3.99074	2.04622	1.61206	2.63886	2.00961	2.0609	3.0879	1.95114	1.35263	2.07449	2.24266	2.73787	1.55125	2.00596	1.89487	1.70941	2.70408	1.45586	0.835724	3.10847	1.31912	2.97127	1.09183	1.92934	1.10979	2.38161	1.63329	4.14056	2.42246	4.78727	2.71526	2.64102	2.93463	3.53986	3.05224	3.75188	4.00797	3.56558	2.50923	5.66934	0.827561	3.57599
CODING	KNOWN	SINGLE:PARTIAL	chr17	GID4	ENST00000268719.8	major	1.282	1	-	0.270971	0.654306	1.26479	1.09442	1.02091	0.920257	2.37587	1.10489	1.40242	1.37289	0.363606	0.860468	0.887122	0.346817	2.75338	0.216825	1.14765	0.717063	1.09054	0.770808	0.566493	0.667201	0.650164	0.768424	1.83554	2.66049	1.07696	0.940366	4.8555	0.879204	1.51132	1.46269	1.95114	2.45933	1.3336	0.420499	1.52104	0.56409	1.47104	1.57906	1.70941	1.01403	0.485287	0.955113	0.69077	2.63824	2.09737	1.24781	1.20584	0.554893	1.85236	0.816647	1.72523	0.605615	1.94079	1.01822	1.15545	2.5154	1.29795	1.85789	1.33996	0.954279	1.25844	0.885612	0.977473	1.48961	1.788
CODING	KNOWN	SINGLE:FULL:PARTIAL	chr17	C17orf80	XM_011524961.1	minor	2.016	0.068	-	1.35486	1.96292	1.89719	0.912015	2.246	0.230064	1.71591	2.81245	2.10362	1.51018	1.69683	0.860468	1.06455	3.46817	2.75338	2.81873	2.2953	2.50972	3.27162	1.15621	2.83246	3.33601	1.73377	1.28071	2.88442	1.99537	2.26162	2.14941	1.47776	1.88401	2.47308	1.95025	0.97557	1.59856	1.77814	1.96233	3.65049	2.25636	0.668654	2.5265	2.56412	1.52105	1.94115	1.79084	2.59039	1.75882	1.74781	1.40378	1.20584	1.38723	2.2493	2.04162	1.4952	1.81684	0.517543	1.69704	3.13621	1.95642	2.71389	2.78683	2.94791	0.381712	3.35584	1.77122	3.5189	2.6482	1.788
CODING	KNOWN	SINGLE:PARTIAL	chr17	ATAD5	ENST00000321990.4	minor	2.399	0.292	-	2.98068	2.61723	1.58099	0.912015	2.65437	3.2209	4.35577	1.90845	2.62953	3.29493	2.42404	2.06512	1.77424	3.12135	1.89295	2.60191	1.43456	1.97192	1.52675	1.02774	1.69948	3.44721	2.81738	3.0737	1.57332	3.32562	5.27711	2.55242	2.63886	2.51201	1.09914	1.46269	2.07309	1.1067	3.55628	3.36399	2.33226	2.11534	2.13969	1.57906	1.92309	0.845025	0.727931	2.38778	4.6627	1.53897	2.79649	2.02768	1.92934	1.10979	2.11699	1.83746	3.91053	2.42246	1.55263	4.07289	2.31089	1.39744	2.4779	3.45036	2.14393	2.29027	2.72662	3.83765	4.69187	1.65512	2.17114
CODING	KNOWN	SINGLE:PARTIAL	chr16	ZKSCAN2	XM_017023200.1	major	0.585	1	-	1.08388	0.218102	1.26479	0.547209	0.612546	0	0.659965	0.904	0.701208	0.686443	0.363606	0.688374	0.887122	0.693634	0.860432	0.433651	1.00419	0.717063	1.52675	0.64234	0	0.444801	0.216721	0.512283	0.26222	0.665123	0.753872	0.537352	0.633326	0.879204	0.274786	0.975125	0.609731	0.491866	0.148178	0.140166	0.81122	0.282045	1.20358	0.315812	1.49574	0.507015	0.727931	0.596946	0.518078	0	0.174781	0.623903	0.241167	0	0.79387	0.204162	0.345047	0.605615	0.517543	0.509111	0.660256	0.698721	0.117995	0.66353	0.93797	0.572567	0.83896	0.295204	0.586484	0.662049	0.63857
CODING	KNOWN	SINGLE:PARTIAL	chr16	RP11-345J4.5	ENST00000565417.5	minor	1.858	0.037	-	2.43874	1.52671	3.16199	1.82403	1.42927	1.84051	2.50787	2.31022	2.10362	2.33391	1.33322	2.23722	1.24197	3.64158	1.20461	0	0.717281	1.07559	1.96297	0.385404	1.69948	1.7792	0.650164	1.53685	2.6222	0.997685	2.6924	2.41808	2.63886	1.75841	1.64872	2.11277	2.56087	3.07416	3.4081	4.34516	1.01403	3.66659	3.20954	2.05278	0.854706	0.845025	2.42644	1.55206	1.55423	1.75882	2.09737	2.02768	0.96467	2.49702	1.58774	1.42913	1.95527	0.605615	0.646928	2.03644	0.990383	1.2577	1.88792	1.99059	2.14393	1.14513	1.46818	2.50923	2.34593	1.48961	1.27714
CODING	KNOWN	SINGLE:PARTIAL	chr16	NPIPB4	XM_017023244.1	major	1.979	0.878	-	2.70971	1.52671	1.26479	0.729612	3.26691	2.30064	4.22378	0	0.525906	1.09831	1.33322	0.516281	1.06455	0.693634	1.03252	3.90286	0.573825	1.61339	5.45269	0.513872	4.53194	1.7792	2.38394	1.28071	5.76884	0.665123	0.969264	1.0747	6.0166	0.125601	1.51132	4.06302	3.90228	0.3689	1.48178	1.682	0.40561	2.11534	1.06985	5.05299	6.41029	0	0	5.73068	4.14462	3.51765	2.79649	0.935854	2.41167	2.77447	0.79387	0.612485	2.1853	2.42246	3.10526	0.509111	1.15545	1.39744	1.17995	0	0.803974	0.954279	1.67792	0.590408	2.34593	1.98615	1.53257
CODING	KNOWN	SINGLE:FULL	chr16	IST1	ENST00000378798.9	minor	3.676	0.022	-	3.7936	1.74482	2.21339	2.55364	3.87946	2.99084	1.05594	2.31022	7.71329	4.11866	4.72688	5.16281	1.77424	3.9884	1.72086	2.16825	2.43875	2.15119	1.30865	4.88178	1.98272	3.11361	7.80197	4.86669	2.35998	3.32562	3.23088	3.76146	3.79996	4.01922	2.0609	2.27529	2.80476	3.93493	5.92713	5.46649	3.75189	4.3717	4.41312	5.52671	5.55559	3.54911	0.727931	5.96946	8.11655	3.7375	6.46688	4.67927	4.34101	4.1617	4.23397	1.02081	4.14056	3.63369	1.8114	2.54555	2.97115	1.81667	4.01184	4.77742	2.94791	3.62626	4.1948	4.13285	6.06033	3.14473	2.42657
CODING	KNOWN	SINGLE:PARTIAL	chr16	EARS2	ENST00000563459.5	minor	0.847	0.118	-	2.43874	2.18102	0.948596	1.09442	1.02091	0.230064	0.527972	0.502222	0.701208	0.823732	0.848413	0.172094	0.532273	1.21386	0.860432	0.433651	0.860737	0.717063	1.09054	0.770808	0.566493	0.889602	1.08361	0.768424	0.78666	0.332562	1.72314	0.403014	0.73888	0.376802	0.686965	0.650084	0.487785	0.122967	0.740891	1.12133	0.608415	0.846135	0.936116	0.631624	1.28206	0.507015	0	0.835724	1.20885	0.219853	0.349561	0.779879	0	1.10979	0.926181	1.22497	1.4952	0	0.388157	0.848518	2.31089	1.11795	0.471981	1.45977	1.87594	0.572567	0.62922	1.18082	1.56396	0.662049	1.27714
CODING	KNOWN	SINGLE:PARTIAL	chr16	ANKRD11	ENST00000613312.4	major	3.462	0.724	-	1.8968	2.18102	4.42678	0.547209	1.83764	3.68103	5.27972	4.01778	2.98013	1.78475	1.33322	2.06512	5.14531	1.90749	5.33468	2.81873	3.72986	5.19871	7.41566	0.899276	3.39896	1.8904	1.51705	4.3544	6.81772	4.98842	3.01549	3.35845	8.12768	1.25601	3.43483	9.58873	5.48758	3.44306	1.92632	1.682	2.12945	1.12818	1.87223	4.89508	1.92309	3.04209	4.61023	2.50717	2.07231	1.53897	1.92259	2.96354	1.68817	1.66468	1.05849	3.67491	3.56548	1.81684	8.02191	4.07289	3.96153	6.98721	3.53986	3.05224	5.89581	1.33599	2.93636	4.87086	3.32341	5.13088	6.00256
CODING	KNOWN	SINGLE:PARTIAL	chr15	RAB11A	ENST00000564910.5	minor	4.431	0.047	-	2.70971	6.32496	3.47818	2.73605	9.39237	3.2209	4.09178	4.31911	3.50604	2.60848	4.24207	7.9163	2.66137	2.25431	4.13008	5.85429	3.15604	3.04752	2.18108	3.85404	6.51467	4.67041	4.55115	3.84212	5.50662	5.32099	3.55397	3.8958	4.64439	3.26562	4.25918	3.73798	4.51201	4.54976	3.70445	4.06483	3.34628	3.38454	2.94208	3.78974	4.48721	3.54911	3.39701	4.77557	4.31732	1.97868	2.97127	2.65159	2.41167	4.1617	2.77854	3.47075	5.52075	6.66176	3.49341	6.78815	6.27243	5.86926	6.01776	7.03342	8.57573	6.4891	8.3896	6.19928	4.30088	4.96537	3.57599
CODING	KNOWN	SINGLE:PARTIAL	chr15	MTFMT	XM_005254158.4	major	2.605	0.632	-	1.8968	1.96292	3.16199	0.364806	1.22509	3.45097	3.16783	3.71645	2.98013	1.51018	1.81803	2.92559	1.59682	3.12135	2.23712	1.51778	2.15184	3.22678	2.61729	1.67008	3.11571	2.224	3.0341	3.0737	3.14664	4.65586	1.83083	2.41808	3.16663	2.00961	1.64872	1.30017	4.14617	2.2134	2.51903	2.1025	2.23086	1.83329	2.27342	2.6844	3.20515	1.18304	1.45586	0.835724	0.863463	2.63824	2.62171	3.89939	1.68817	1.38723	2.2493	2.6541	6.90094	1.21123	3.49341	2.37585	3.63141	1.95642	3.89384	3.98118	4.15387	3.81712	3.1461	5.01847	4.49637	1.65512	2.17114
CODING	KNOWN	SINGLE:FULL:PARTIAL	chr14	STYX	ENST00000442123.6	minor	2.21	0.245	-	2.16777	3.27153	2.84579	1.64163	1.42927	1.38039	1.97989	1.00444	1.22711	2.74577	2.90885	1.20465	0.887122	2.94795	1.54878	1.30095	2.58221	1.25486	1.30865	1.79855	1.69948	2.78001	2.38394	3.58598	1.57332	0.997685	2.90779	2.8211	2.5333	1.88401	2.19829	1.13765	1.34141	0.737799	1.77814	1.54183	2.02805	1.97432	2.00596	1.89487	3.20515	1.85906	1.69851	1.31328	2.245	2.41838	2.09737	2.80756	1.92934	2.21957	2.51392	2.24578	2.64536	4.2393	2.32894	4.07289	1.98077	1.11795	3.77585	1.72518	2.27793	3.4354	3.98506	2.36163	5.27835	2.6482	2.42657
CODING	KNOWN	SINGLE:FULL	chr14	PSEN1	XM_011536972.2	minor	1.051	0.022	-	1.08388	0.436204	0.948596	0.182403	0.816728	0.690193	0.263986	0.904	0.701208	0.823732	0.848413	1.37675	0.709698	0.346817	1.03252	1.30095	0.143456	1.25486	1.30865	1.02774	0.849739	1.3344	1.51705	1.02457	2.6222	1.66281	1.50774	1.20904	0.844435	1.00481	0.824358	1.95025	1.34141	0.860766	0.740891	1.12133	1.01403	1.2692	0.401193	1.73697	0.641029	2.19707	1.45586	0.716335	1.20885	0.659559	1.04868	0.779879	0.96467	0.83234	0.661558	0.612485	0.230031	1.21123	1.68201	0.678815	1.48558	0.419233	0.589976	0.398118	0.401987	2.29027	1.0487	2.06643	2.15044	1.65512	1.27714
CODING	KNOWN	SINGLE:PARTIAL	chr14	NAA30	NM_001011713.2	minor	0.261	0.142	-	0.541942	0.436204	0.316199	0	0	0	1.18794	0.200889	0	0.137289	0.363606	0.172094	0	0.346817	0.172086	0.216825	0	0.179266	0.436216	0.256936	0	0.444801	0.433443	0.768424	0	0.332562	0	0.134338	0.316663	0.251201	0.137393	0.162521	0.243892	0.3689	0.296356	0	0.304208	0.141023	0.401193	0.157906	0.213676	0	0	0.238778	0	0.659559	0.174781	0.155976	0.241167	0	0.132312	0.408323	0.230031	0	0.9057	0.678815	0.495192	0.279488	0.353986	0.530824	0.267991	0.190856	0.20974	0.147602	0.586484	0.165512	0.383142
CODING	KNOWN	SINGLE:FULL	chr14	GNPNAT1	XM_005268012.2	minor	2.336	0.073	-	2.70971	1.74482	0.948596	2.00643	3.26691	2.30064	1.71591	1.60711	4.38255	2.74577	5.33288	3.95815	1.4194	3.64158	4.30216	2.81873	2.86912	2.50972	0.218108	2.44089	2.54922	2.0016	1.73377	3.58598	1.83554	1.99537	2.04622	3.49279	0.73888	3.26562	1.64872	2.11277	1.5853	0.122967	1.92632	3.22383	1.21683	4.23068	1.87223	1.57906	3.6325	1.52105	1.45586	1.0745	2.245	2.85809	5.06864	1.09183	1.20584	1.66468	1.72005	2.24578	7.93608	1.21123	1.03509	3.56378	3.13621	0.558977	3.06788	1.99059	2.27793	1.14513	2.51688	2.06643	1.56396	1.3241	1.66028
CODING	KNOWN	SINGLE:PARTIAL:FULL	chr14	DHRS4	ENST00000313250.9	major	2.457	0.678	-	2.16777	1.09051	1.58099	1.27682	2.246	2.53071	1.45192	0.904	1.05181	2.33391	1.81803	0.688374	1.95167	1.38727	3.09756	1.7346	3.01258	3.22678	2.39919	1.41315	3.96545	0.778402	1.30033	3.0737	1.57332	4.98842	5.70789	3.22411	2.00553	3.39122	3.43483	3.25042	2.07309	0.983732	2.66721	1.2615	1.11543	2.82045	2.27342	1.10534	1.70941	1.18304	1.21322	1.31328	0.863463	0.439706	1.22346	1.71573	1.447	0.83234	1.58774	2.44994	4.02555	3.63369	1.68201	5.60022	4.95192	3.63335	2.4779	3.71577	7.10177	3.81712	4.1948	5.31367	3.32341	4.13781	2.68199
CODING	KNOWN	SINGLE:PARTIAL	chr14	ATG14	NM_014924.4	major	0.707	1	-	0	1.09051	0.632397	0.547209	0.612546	0.690193	1.18794	0.301333	0.175302	0.137289	0.848413	0	0.709698	0.867043	0.516259	0.867302	0.430369	0.537797	1.52675	0.128468	0.566493	0	0.650164	1.53685	0.26222	0.665123	0.753872	0.67169	1.1611	0.251201	0.961751	2.60033	0.853624	0.614833	0.592713	0.700832	0.507013	0.56409	0.802385	0.315812	1.06838	2.70408	2.18379	0.716335	0	1.09926	0.349561	1.24781	0.241167	1.66468	0.79387	0.204162	0.345047	0	0.776314	1.01822	1.15545	0.978209	0.353986	0.398118	1.47395	0.381712	0.41948	0	0.390989	0.331024	0.255428
CODING	KNOWN	SINGLE:PARTIAL	chr13	TNFSF11	XM_017020802.1	minor	0.138	0.048	-	0	0.218102	0.316199	0	0	0	0.131993	0	0.701208	0.686443	0.727212	0	0.354849	0	0	0	0.143456	0	0.436216	0	0	0	0.216721	0.512283	0.26222	0	0.215392	0.134338	0.211109	0	0	0	0.487785	0	0.592713	0.140166	0.40561	0.282045	0.133731	0	0	0	0	0	0	0	0.174781	0.467927	0.241167	0.277447	0	0	0	0	0.258771	0	0.165064	0	0	0	0	0.190856	0	0	0	0.165512	0
CODING	KNOWN	SINGLE:PARTIAL	chr13	RNF219	XM_017020743.1	minor	1.389	0.041	-	1.62583	1.52671	1.26479	1.64163	2.04182	0.690193	1.18794	0.904	1.75302	0.411866	1.45442	0.860468	1.24197	3.46817	1.37669	1.30095	1.14765	1.25486	1.96297	1.15621	1.69948	1.7792	1.51705	1.02457	1.3111	1.33025	2.26162	1.61206	1.47776	0.879204	0.961751	0.812604	1.82919	0.614833	1.03725	0.560666	1.31823	1.83329	1.87223	0.315812	0.854706	2.02806	1.45586	1.19389	0.863463	0.219853	0.873903	0.779879	2.17051	2.21957	1.45543	0.612485	2.64536	1.81684	1.16447	2.37585	0.990383	1.39744	1.41594	1.45977	1.33996	0.763423	1.25844	2.65683	2.73692	0.827561	1.14943
CODING	KNOWN	SINGLE:PARTIAL	chr12	ZNF641	ENST00000544117.6	minor	0.223	0.233	-	0	0.872409	0	0.182403	0.408364	0	0.659965	0.200889	0.175302	0.137289	0.60601	0.344187	0.354849	0	0	0	0	0.179266	0.218108	0	0.566493	0.1112	0.433443	0.256141	0.26222	0	0	0.134338	0.211109	0	0	0.487563	0.243892	0	0.148178	0.140166	0.202805	0.705113	0	0	0	0	0	0	0.69077	0	0	0.311951	0	0	0.132312	0.408323	0.460062	0	0.517543	0.678815	0.330128	0	0.117995	0.265412	0.535983	0.190856	1.0487	0.147602	0.390989	0.331024	0.127714
CODING	KNOWN	SINGLE:PARTIAL:FULL	chr12	SPRYD3	ENST00000301463.8	major	10.328	0.981	-	4.33554	2.61723	3.79438	1.27682	4.28782	6.4418	9.76748	4.21867	3.85664	2.60848	4.96928	5.16281	5.32273	3.29476	5.85094	4.11968	4.44714	10.2182	16.5762	7.45114	8.21414	5.56001	3.0341	5.37897	7.07994	14.6327	13.1389	12.8964	28.3941	14.0673	13.1897	24.2156	19.9992	7.37799	3.55628	2.523	6.38836	3.66659	1.87223	7.57949	11.7522	13.0134	13.588	1.31328	1.20885	0.439706	1.39824	4.5233	4.58218	5.27148	4.10166	14.0872	19.2076	7.26738	24.3245	23.4191	18.3221	20.1232	22.0651	18.048	18.7594	25.5747	24.7493	11.8082	31.6701	14.0685	23.8825
CODING	KNOWN	SINGLE:PARTIAL	chr12	POLR3B	ENST00000539066.5	minor	1.082	0.107	-	0.541942	0.872409	0.948596	0.547209	0.816728	1.15032	1.58392	1.60711	0.701208	1.09831	0.969615	0.860468	1.24197	1.90749	1.89295	0.867302	1.29111	1.43413	0.654323	0.899276	2.26597	1.3344	0.433443	1.53685	2.35998	0.665123	0.753872	0.537352	0.949989	0.879204	1.23654	1.46269	1.09752	0.614833	0.740891	0.981165	0.81122	1.55125	0.936116	0.631624	0.213676	0.33801	1.45586	1.55206	1.38154	0.219853	0.524342	0	1.20584	1.10979	0.661558	1.02081	2.64536	0	1.29386	1.86674	1.15545	1.39744	1.06196	1.45977	2.41192	0.381712	0.62922	1.32842	1.56396	0.165512	1.788
CODING	KNOWN	SINGLE:PARTIAL	chr12	PAN2	ENST00000551359.5	minor	1.007	0.067	-	1.35486	0.654306	3.47818	0.364806	0.204182	0.690193	2.63986	2.10933	0.175302	0.96102	0.727212	1.72094	0.709698	1.04045	1.89295	1.30095	1.00419	1.25486	1.09054	0.256936	1.13299	0.2224	0.216721	0.512283	1.83554	0.665123	1.72314	1.74639	1.1611	0.251201	0.824358	2.92538	2.56087	1.96746	0.444534	1.12133	0.912623	1.41023	2.27342	0.473718	1.70941	0.67602	0.485287	0.358168	0.172693	1.09926	2.44693	0.623903	0.482335	1.38723	0.529246	0.408323	0.115016	0	0.9057	0.169704	0.495192	0.419233	0.589976	0.132706	2.00994	0.572567	0.62922	0.590408	1.17297	0.993073	0.255428
CODING	KNOWN	SINGLE:FULL	chr12	ING4	XM_005253698.3	minor	0.215	0.018	-	0	0.218102	0.316199	0	0.612546	0.230064	0	0.200889	0.175302	0	0.242404	0	0	0	0.172086	0.216825	0.143456	0.179266	0	0	0.566493	0.333601	0.216721	0.256141	0.26222	0.332562	0.107696	0.134338	0	0.125601	0.274786	0.162521	0.609731	0.245933	0	0.140166	0.304208	0.141023	0.668654	0.473718	0.641029	0.33801	0	0.358168	0.172693	0.219853	0.174781	0.155976	0.723502	0.277447	0	0	0.575078	0.605615	0.258771	0.169704	0	0.279488	0.117995	0.132706	0.133996	0.381712	0	0.147602	0	0.496537	0
CODING	KNOWN	SINGLE:FULL:PARTIAL	chr12	GLIPR1	XM_011537775.2	minor	3.247	0.039	-	1.62583	3.27153	2.21339	0.912015	3.67528	2.99084	2.77185	2.00889	2.62953	2.19662	4.72688	10.8419	2.83879	2.77454	3.44173	5.20381	4.16023	2.68899	2.39919	4.11097	1.98272	2.0016	3.25082	3.0737	6.81772	4.3233	3.01549	3.49279	2.63886	1.75841	2.33568	3.0879	1.5853	1.72153	4.14899	2.66316	3.24488	5.07681	4.14566	2.6844	1.70941	2.19707	1.21322	3.46229	4.83539	1.75882	2.44693	3.58744	5.54685	3.6068	3.57241	0.816647	1.95527	3.02807	4.39911	4.582	3.96153	1.95642	2.5959	2.78683	3.75188	4.96225	2.0974	3.39484	6.25583	3.47576	3.06513
CODING	KNOWN	SINGLE:FULL:PARTIAL	chr12	FAM234B	ENST00000197268.12	major	1.262	1	-	0.812913	2.18102	3.16199	0.364806	0.612546	1.38039	0.659965	1.00444	1.22711	1.2356	1.09082	2.06512	0	1.73409	1.03252	0.867302	0.717281	0	1.74486	0.256936	1.41623	0.556001	1.95049	1.53685	2.88442	1.33025	2.04622	2.01507	0.949989	0.753604	0.824358	0.325042	1.34141	0.983732	1.48178	0.700832	0.81122	0.846135	1.33731	1.42115	1.49574	0.67602	1.21322	0.119389	1.72693	0.439706	0.524342	1.40378	0.482335	3.05191	0	1.22497	2.07028	1.21123	0.646928	1.35763	1.48558	0.279488	2.24191	1.06165	0.803974	1.14513	2.0974	1.47602	4.10539	1.98615	2.55428
CODING	KNOWN	SINGLE:PARTIAL	chr11	ZDHHC5	ENST00000527985.5	minor	0.719	0.031	-	0.812913	0.218102	0.632397	0	0	0.460129	0.263986	0.502222	0.175302	0.549155	0.363606	0.516281	0.532273	0.173409	0.516259	0.433651	0.143456	0.896329	1.09054	0.256936	0.566493	0.778402	0.216721	1.02457	0.26222	0.332562	1.83083	1.34338	1.58332	0.753604	0.412179	1.78773	1.21946	0.614833	0	0.140166	0	0.141023	0.802385	0.315812	0.854706	0.845025	0	0.596946	0	0	0.174781	0.467927	0.723502	0.277447	0.529246	2.04162	1.03514	1.21123	1.29386	1.35763	1.48558	0.698721	0.353986	2.78683	1.60795	1.7177	2.0974	0.442806	0.781978	0.827561	1.27714
CODING	KNOWN	SINGLE:PARTIAL	chr11	UVRAG	XR_001747949.1	minor	0.707	0.07	-	1.62583	0.436204	0.948596	0.364806	1.02091	0	0.263986	0.502222	0.525906	1.2356	1.09082	0.344187	0.887122	0.520226	0	1.30095	0.143456	0	0.436216	0.128468	1.13299	1.8904	0.650164	1.28071	2.09776	0.332562	0.53848	0.940366	0.211109	0.879204	0.686965	1.78773	0.365839	0.614833	1.3336	1.82216	0.304208	1.12818	0	1.57906	1.92309	1.18304	2.42644	0.716335	1.89962	2.63824	1.22346	0.467927	0.482335	0.554893	0.396935	0	0.115016	0	0.129386	0.169704	0	0.139744	0.353986	0.132706	0	0.572567	0.20974	0	0	0	0.255428
CODING	KNOWN	SINGLE:FULL	chr11	TMEM216	XM_017017882.1	minor	0.656	0.041	-	0.812913	0.654306	0.316199	0.182403	0.204182	0.920257	0.659965	0.200889	0.175302	0.137289	0.363606	0.344187	0.887122	0.693634	0.344173	1.08413	0.430369	0.896329	0	0.513872	0.283246	0.667201	0.216721	0	0.78666	0	0.323088	7.25425	1.05554	0.502403	0.137393	0.975125	1.5853	0.614833	1.03725	0.560666	0.304208	0.56409	0.668654	0.157906	0.427353	0.507015	1.45586	0.596946	1.38154	0.439706	0.349561	0.467927	0.96467	1.10979	0.529246	0	0.460062	0.605615	1.16447	0.339407	0.825319	0.698721	0.353986	0.530824	0.535983	0	0.41948	0.147602	1.56396	0.331024	0.255428
CODING	KNOWN	SINGLE:PARTIAL	chr11	RSF1	ENST00000530604.1	minor	1.209	0.026	-	0	1.74482	2.84579	0.182403	0.612546	1.61045	0.263986	1.30578	0.175302	0.823732	0.363606	6.02327	1.77424	0.520226	0.516259	0.650476	1.14765	1.25486	1.74486	2.56936	0.849739	0.778402	0.650164	0.512283	0.78666	2.66049	1.40005	0.940366	1.89998	0.753604	0.961751	0.487563	1.34141	1.1067	1.3336	0.140166	1.52104	0.987158	0.936116	1.26325	0.641029	0.169005	1.69851	0	0.172693	0.659559	0.349561	1.09183	0	1.66468	0	1.42913	0.690094	0	3.36403	2.88496	2.47596	2.37565	1.29795	1.85789	2.94791	1.7177	1.25844	1.62362	0.977473	0.827561	1.40485
CODING	KNOWN	SINGLE:PARTIAL	chr11	RCE1	ENST00000524506.5	minor	0.119	0.115	-	0.541942	0	0	0	0	0.460129	0	0	0.175302	0	0.363606	0	0	0	0	0	0	0.358532	0	0	0	0.1112	0	0.256141	0.26222	0	0	0	0.527772	0	0	0.162521	0	0.3689	0	0	0	0	0	0.315812	0	0.169005	0.242644	0	0	0	0	0	0	0	0	0.408323	0	0	0	0.339407	0	0	0.117995	0.265412	0.133996	0.381712	1.25844	0.73801	0	0	0
CODING	KNOWN	SINGLE:PARTIAL	chr11	GTF2H1	ENST00000534641.5	minor	2.166	0.026	-	2.43874	1.09051	2.21339	0.547209	1.63346	1.61045	2.24388	2.81245	1.57772	1.92204	1.93923	1.72094	1.77424	1.21386	2.5813	3.25238	1.57802	5.19871	3.92594	0.770808	4.81519	1.2232	1.73377	0.512283	5.2444	3.32562	3.44627	2.95544	3.6944	1.50721	2.47308	2.60033	3.04866	2.70526	1.62996	1.96233	1.21683	1.12818	1.87223	2.05278	1.49574	3.54911	0.727931	1.67145	1.55423	3.95735	1.57303	2.33964	1.68817	0.83234	0.661558	0.204162	1.4952	1.81684	2.84648	1.86674	2.80609	3.77309	2.4779	1.06165	2.41192	0.381712	2.30714	3.09964	2.54143	2.97922	1.788
CODING	KNOWN	SINGLE:PARTIAL	chr11	CDK2AP2	ENST00000525402.5	minor	1.085	0.092	-	0.541942	0	1.58099	0.912015	1.02091	0	0.923951	0.602667	0.350604	0.686443	0.363606	2.5814	1.06455	1.73409	1.03252	0	1.29111	0.717063	1.96297	1.41315	1.13299	0.667201	0.433443	1.02457	0.52444	1.33025	1.29235	0.806028	1.89998	1.13041	0.686965	0.975125	0.731677	0.614833	0.444534	0.420499	0.81122	0.705113	0.267462	0.78953	1.49574	0.169005	0.727931	0.477557	0.345385	0.439706	0.349561	0.467927	0.482335	1.10979	0.529246	2.6541	2.76037	0.605615	3.23464	2.71526	1.15545	0.838465	2.24191	1.06165	1.60795	2.29027	1.46818	2.65683	1.75945	1.65512	1.91571
CODING	KNOWN	SINGLE:FULL	chr11	C11orf54	ENST00000331239.8	minor	0.771	0.014	-	0.270971	0.872409	0.632397	1.82403	1.02091	1.15032	0.527972	0.401778	0.701208	0.549155	0.727212	0.688374	0.709698	0.867043	0.860432	0	0.143456	0.537797	0.654323	0.899276	0.566493	0.333601	1.30033	0.256141	1.04888	1.33025	0.753872	0.537352	0.844435	0.628003	0.412179	0.812604	0.243892	1.35263	0.296356	0.700832	0.202805	0.423068	0.668654	0	1.28206	0.845025	1.45586	0.596946	0.69077	0.879412	0.873903	0.467927	2.65284	0.277447	1.05849	0.204162	0.460062	0	1.29386	0.848518	1.8157	0.419233	1.76993	0.398118	0.535983	1.14513	1.88766	1.18082	0	0.827561	1.02171
CODING	KNOWN	SINGLE:FULL	chr10	ASAH2B	ENST00000374007.5	minor	1.863	0.174	-	1.08388	1.30861	2.52959	3.46566	1.22509	2.53071	1.58392	2.41067	1.57772	2.33391	1.09082	1.20465	1.59682	1.04045	1.37669	1.7346	1.57802	1.97192	0.872431	1.41315	3.39896	0.778402	2.60066	0.768424	4.19552	0.665123	1.61544	0.67169	4.32773	1.75841	0.686965	1.62521	3.29255	1.96746	0.889069	1.96233	3.65049	3.52556	1.06985	1.10534	1.28206	2.19707	2.42644	2.14901	2.245	1.31912	2.79649	1.24781	0.96467	1.66468	2.11699	1.02081	1.03514	1.81684	3.23464	0.339407	1.98077	3.63335	1.53394	1.72518	1.74194	1.7177	2.51688	2.80444	1.56396	1.98615	1.27714
CODING	KNOWN	SINGLE:PARTIAL	chr1	ZYG11B	NM_024646.2	major	0.433	1	-	0.270971	0.436204	0.316199	0.182403	0.408364	0.460129	2.24388	0.602667	0.350604	0.686443	0	0.172094	0	0.867043	0	1.30095	0.573825	0	0.654323	0.256936	0	0.778402	0.650164	0	0.26222	0.997685	0.753872	0.268676	0.527772	0.251201	0.961751	0.812604	0.243892	0.245933	0.444534	0.140166	0.608415	0.846135	0.267462	0.315812	0	0.33801	0	0.358168	0.69077	0.659559	0.174781	0.623903	1.20584	0.277447	0.661558	0	0	0	0.646928	0.169704	0	0.698721	0.235991	0.530824	0.267991	0.572567	0.20974	0.295204	0.586484	0.165512	0.510856
CODING	KNOWN	SINGLE:PARTIAL	chr1	ZNHIT6	XR_001737244.1	minor	1.105	0.078	-	0.812913	1.09051	1.26479	0.182403	0.408364	0.690193	1.45192	1.70756	0.701208	0.686443	0.484808	0.860468	1.24197	0.867043	1.03252	0.216825	0.860737	0.358532	1.96297	0.513872	3.11571	1.5568	0.216721	0.512283	2.88442	0.997685	0.861568	1.74639	1.1611	0.628003	1.23654	0.812604	2.68282	1.22967	2.96356	1.82216	1.11543	1.55125	1.20358	1.89487	1.49574	0.507015	2.18379	1.31328	0.518078	1.75882	2.09737	0.623903	0.482335	0.277447	1.05849	1.22497	0.575078	1.21123	1.16447	0.339407	0.990383	0.419233	1.06196	0.398118	0.803974	0.763423	0.83896	2.36163	0.781978	0.331024	0.893998
CODING	KNOWN	SINGLE:PARTIAL	chr1	TRNAU1AP	ENST00000491577.5	minor	0.763	0.016	-	1.08388	0.872409	0.948596	0.547209	0.204182	0.690193	1.45192	0.904	0.350604	1.51018	0.121202	0	0.532273	1.21386	0.516259	0.216825	0.286912	1.25486	0.654323	0	0.283246	0.778402	0.433443	0.256141	0.52444	0	1.93853	0.806028	0.211109	0.753604	0.686965	1.46269	0.97557	0.737799	0.889069	1.54183	0.81122	1.2692	0.401193	2.6844	2.77779	1.85906	3.8823	0.835724	0.863463	1.09926	1.22346	1.09183	0.241167	1.94213	0.79387	0.204162	0.345047	0	0.129386	0.169704	0	0	0.117995	0	0	1.33599	0.20974	0.147602	0.781978	0.165512	0.127714
CODING	KNOWN	SINGLE:FULL:PARTIAL	chr1	TRIM45	XM_011542199.2	major	0.545	1	-	0.270971	0.218102	0.316199	0.729612	0.408364	0.690193	1.05594	0.301333	0.525906	0.549155	0	0.344187	0	0.693634	0.344173	0.650476	0.430369	1.25486	1.09054	0.513872	1.13299	1.5568	1.73377	0.256141	0.78666	0.332562	1.50774	0.268676	0.316663	0.376802	0.412179	0.325042	0.97557	1.22967	0.592713	0.280333	0.709818	0.846135	0.133731	0	0	0.33801	0	0.238778	0.172693	1.09926	0	0.311951	0.241167	1.10979	0	0.408323	0.690094	1.81684	0.129386	0.678815	0.165064	0.558977	0.943962	0.66353	0.535983	0.190856	0.20974	0.442806	0.586484	0.165512	0.63857
CODING	KNOWN	SINGLE:PARTIAL	chr1	SLC30A1	ENST00000367001.4	major	0.301	1	-	0.812913	0.654306	0.316199	0.182403	0.204182	0.230064	0.263986	0.100444	0	0.411866	0.121202	0.344187	0.354849	0.346817	0.172086	0.216825	0	0.179266	0.872431	0	0.283246	0.444801	0.433443	0.256141	0.26222	0	0	0.403014	0.105554	0.879204	0.137393	0	0.121946	0	0	0.140166	0.202805	0.282045	0.401193	0.315812	0.641029	0.67602	0.242644	0.358168	0.172693	0.219853	0.349561	0.155976	0.241167	0	0	1.02081	0.345047	0	0.258771	0.339407	0.495192	0	1.41594	0.265412	0.133996	0	0.62922	0.885612	0.586484	0.165512	0.127714
CODING	KNOWN	SINGLE:PARTIAL:FULL	chr1	S100PBP	ENST00000373476.5	minor	2.159	0.071	-	2.43874	2.83533	1.89719	2.73605	2.04182	1.38039	2.50787	2.31022	2.27893	2.19662	1.09082	3.09768	1.06455	2.25431	3.26964	2.60191	2.43875	2.86825	2.8354	2.05549	0.283246	1.3344	3.25082	2.04913	1.83554	2.66049	2.6924	2.14941	0.73888	2.51201	2.19829	1.62521	1.5853	0.983732	3.11174	3.50416	2.33226	3.80761	2.94208	1.73697	2.56412	1.01403	2.42644	2.38778	2.4177	1.09926	2.09737	2.49561	1.68817	1.94213	1.45543	0.612485	1.61022	2.42246	4.01096	2.37585	2.31089	1.39744	2.71389	1.72518	2.00994	2.67198	1.25844	2.21403	1.95495	1.65512	2.55428
CODING	KNOWN	SINGLE:PARTIAL:FULL	chr1	RNF11	NM_014372.4	minor	1.321	0.478	-	1.08388	1.52671	1.58099	0.547209	0.408364	1.84051	1.71591	1.00444	1.22711	1.2356	0.848413	3.44187	1.77424	2.0809	1.54878	1.08413	0.717281	1.79266	0.218108	1.28468	1.98272	1.3344	1.95049	0.768424	3.9333	1.66281	0.969264	1.61206	2.42775	0.879204	0.824358	2.11277	1.5853	1.4756	0.889069	0.700832	0.912623	0.846135	1.20358	1.57906	1.06838	0.845025	0.242644	0.835724	0.172693	0.219853	0.699122	1.40378	0.482335	0.277447	1.58774	0.204162	1.72523	1.21123	2.32894	1.01822	2.14583	2.37565	1.53394	1.19435	1.87594	1.52685	1.46818	0.590408	2.15044	1.15859	1.53257
CODING	KNOWN	SINGLE:PARTIAL:FULL	chr1	PIGV	ENST00000374145.5	minor	2.02	0.102	-	1.08388	2.61723	1.26479	2.00643	3.06273	2.30064	1.58392	2.41067	2.10362	1.92204	0.727212	3.78606	1.59682	1.56068	2.40921	3.03556	1.72147	2.50972	3.05351	0.513872	2.54922	2.44641	2.38394	3.0737	6.03106	2.32793	2.36931	2.01507	2.5333	2.13521	2.0609	2.27529	0.609731	2.09043	1.92632	2.1025	2.63647	3.1025	0.936116	1.10534	1.28206	1.85906	1.45586	1.31328	2.07231	1.97868	1.92259	1.09183	0.96467	2.77447	1.72005	2.04162	1.61022	1.21123	2.58771	1.01822	2.64102	2.37565	2.24191	0.928943	2.27793	1.52685	1.25844	1.77122	1.17297	2.31717	1.91571
CODING	KNOWN	SINGLE:PARTIAL	chr1	ORC1	XM_017001388.1	minor	3.226	0.162	-	2.43874	2.61723	0.316199	1.64163	4.08364	2.30064	3.95979	2.41067	3.15544	3.70679	3.15125	2.40931	1.24197	10.0577	2.40921	1.95143	1.14765	1.07559	1.74486	2.95476	1.41623	3.78081	4.11771	5.63511	1.04888	2.99305	5.81559	3.76146	0.633326	4.39602	2.19829	2.27529	2.31698	1.4756	3.25992	3.92466	4.96872	4.3717	1.60477	0.947436	0.427353	1.18304	0.242644	4.29801	1.55423	1.09926	2.27215	2.80756	3.61751	2.21957	3.04317	4.49156	8.39614	0.605615	0.646928	7.63666	4.45673	1.39744	6.37174	8.7586	4.28786	2.67198	6.08246	6.19928	6.25583	2.6482	6.76884
CODING	KNOWN	SINGLE:PARTIAL	chr1	NBPF11	ENST00000615281.4	major	1.768	0.67	-	1.62583	1.52671	1.89719	0.912015	2.246	1.15032	2.50787	3.11378	2.10362	1.64746	2.42404	0.516281	1.59682	2.0809	1.20461	2.60191	1.57802	3.76458	3.70783	0.513872	1.98272	1.7792	1.51705	1.02457	5.2444	0.997685	2.36931	1.34338	2.95552	1.13041	2.19829	3.57546	2.56087	2.82823	1.77814	2.24266	0.709818	1.41023	2.94208	1.73697	0.641029	0.67602	1.45586	0.716335	0.69077	1.97868	0.873903	1.40378	1.20584	1.10979	0.661558	1.22497	0.575078	1.21123	2.84648	0.848518	2.80609	2.93463	1.06196	0.132706	3.61788	1.33599	2.93636	1.18082	1.17297	1.48961	0.63857
CODING	KNOWN	SINGLE:FULL	chr1	GCLM	XM_011541261.2	minor	0.91	0.276	-	0.270971	0.872409	0	0.364806	0.408364	0.460129	1.71591	1.10489	0.87651	0.137289	1.09082	0.516281	0.709698	0.693634	1.03252	0.216825	1.86493	1.43413	1.09054	0.64234	1.41623	0.333601	0.216721	1.02457	0.78666	1.66281	0.861568	0.134338	0.844435	0.753604	0.137393	0.812604	0.609731	1.59856	0.148178	0.280333	0.507013	0	0.802385	0.315812	0.213676	0.169005	0.970574	1.67145	0.345385	0.219853	0.349561	1.40378	1.447	1.66468	0.661558	0.612485	2.41533	0	2.45833	1.18793	0.825319	2.37565	0.943962	1.32706	2.14393	0.954279	1.25844	1.62362	1.95495	0.993073	2.04342
CODING	KNOWN	SINGLE:PARTIAL	chr1	ELF3	ENST00000359651.7	minor	0.323	0.431	-	0	0.218102	0	0.364806	0	1.61045	0.131993	0.100444	0	0	0.121202	0.516281	0.177424	0	0.344173	0	0.573825	0	0	0.256936	0	0	0	1.53685	0.52444	0.997685	0.430784	0.537352	0.211109	0.502403	0.824358	0.325042	0.609731	0.491866	0	0	0.101403	0.141023	0	0	0.427353	0.845025	0	0.477557	0.345385	0	0	0.311951	0	0	0.396935	0.204162	0.230031	0	0.517543	0.509111	0.165064	0.139744	0.353986	0.796237	0.535983	0.381712	1.46818	0.442806	0.586484	0.331024	0.510856
CODING	KNOWN	PARTIAL:SINGLE	chr9	STRBP	XR_001746346.1	minor	1.515	0.048	-	3.7936	0.436204	1.89719	0.182403	0	2.53071	3.56381	3.616	1.22711	2.60848	1.09082	1.20465	2.83879	3.46817	1.54878	1.30095	1.00419	1.43413	2.61729	0.770808	0.849739	1.112	0.866886	1.28071	2.09776	1.66281	1.61544	1.34338	1.47776	1.88401	2.19829	1.62521	1.70725	1.59856	0.740891	1.82216	1.72384	0.846135	2.54089	0.315812	1.70941	0.507015	3.39701	0.835724	1.03616	0.659559	1.57303	1.09183	1.447	1.10979	0.529246	1.42913	0.920125	0.605615	2.7171	1.35763	1.48558	1.67693	0.707972	1.32706	0.669979	1.14513	2.0974	1.47602	1.75945	0.993073	0.766284
CODING	KNOWN	PARTIAL	chr9	SMC5	XM_017014508.1	minor	4.478	0.254	-	3.7936	3.70774	2.21339	1.64163	4.492	4.60129	7.12762	4.11822	5.60967	5.21697	4.72688	4.99071	6.03243	6.93634	5.50677	6.93841	2.43875	6.2743	5.88891	4.88178	5.09843	2.89121	3.68426	3.84212	5.2444	11.9722	7.75411	2.95544	3.90551	7.15924	5.49572	6.9884	5.24369	3.81196	2.66721	2.80333	7.40239	3.66659	1.47104	2.6844	3.6325	3.3801	5.09552	4.29801	2.07231	2.85809	2.97127	6.08305	6.02919	4.43914	4.23397	0.612485	2.30031	1.81684	5.56358	3.90318	3.30128	2.79488	3.30387	1.85789	2.41192	4.38968	6.2922	5.60887	4.88736	6.786	5.23627
CODING	KNOWN	PARTIAL:SINGLE	chr9	KDM4C	XM_017014502.1	minor	2.401	0.17	-	3.7936	1.96292	1.89719	2.18884	3.67528	1.84051	2.50787	2.51111	1.22711	2.88306	0.969615	2.5814	3.19364	1.73409	2.23712	2.38508	1.72147	2.50972	2.61729	1.15621	1.13299	1.668	3.0341	3.0737	3.67108	2.99305	2.15392	2.41808	2.3222	2.63761	2.88525	3.25042	1.34141	2.5823	4.14899	3.50416	2.12945	1.69227	3.34327	3.47393	7.265	4.39413	2.91172	2.26839	3.79924	4.39706	3.32083	2.96354	0.96467	3.05191	1.58774	1.42913	1.4952	2.42246	2.07017	1.35763	2.31089	0.419233	1.17995	0.928943	1.20596	1.33599	2.30714	1.32842	1.36846	1.3241	2.42657
CODING	KNOWN	PARTIAL:FULL	chr9	KDM4C	NM_015061.3	major	6.282	0.444	-	6.50331	6.54306	9.16976	4.56008	7.55473	4.60129	7.25961	4.62045	4.73316	6.86443	3.03005	6.36746	6.91955	4.50862	7.05555	6.50476	6.74244	6.09504	7.41566	4.23944	6.51467	6.00481	8.66886	6.14739	14.6843	4.3233	7.86181	7.52293	8.12768	6.78243	5.77051	9.42621	7.68261	7.62392	5.18623	5.32633	4.76592	4.3717	4.94804	6.00043	4.70088	5.07015	7.03666	6.08885	6.38963	3.95735	4.01995	4.83525	4.09985	6.65872	5.16015	2.44994	4.37059	7.87299	9.18638	4.582	8.74839	7.12695	4.9558	3.31765	8.17374	6.29824	7.76038	6.05168	8.79725	6.12395	8.04598
CODING	KNOWN	PARTIAL:SINGLE	chr9	DOCK8	ENST00000483757.5	minor	4.608	0.097	-	3.7936	5.67066	4.74298	4.37767	6.12546	6.4418	7.25961	3.81689	5.08376	5.21697	3.27245	4.81862	6.20986	6.58952	6.19511	6.50476	4.87751	4.84018	5.88891	3.08323	2.54922	5.33761	3.0341	5.63511	3.9333	8.31404	5.70789	6.44822	3.37774	8.28964	8.65576	4.22554	4.26812	4.67273	4.14899	4.48533	8.1122	4.65374	7.08774	4.10555	4.05985	2.87309	3.39701	4.4174	6.04424	6.15588	3.67039	4.36732	6.27035	5.54893	4.23397	0.204162	0.920125	2.42246	5.82236	2.20615	6.60256	2.5154	2.71389	2.38871	2.94791	2.09941	4.1948	2.21403	3.12791	2.6482	2.80971
CODING	KNOWN	PARTIAL	chr8	TCEA1	NR_109901.1	minor	1.24	0.02	-	3.7936	0.218102	1.89719	0.729612	0.816728	0.920257	3.6958	3.31467	1.05181	0.411866	0.242404	1.54884	2.12909	0.520226	1.89295	0.650476	0.573825	1.61339	0.872431	0.513872	1.69948	0.778402	1.51705	0.768424	2.88442	0.997685	0.430784	0.67169	2.21664	0.376802	1.37393	2.11277	1.5853	1.22967	0.296356	0.420499	0.507013	0.705113	1.06985	0.78953	0	0.507015	2.18379	1.19389	0.518078	0.659559	0.873903	0.311951	0.241167	1.10979	0.264623	1.02081	1.03514	1.81684	4.26973	1.01822	0.990383	3.21412	1.53394	0.530824	3.34989	0.954279	1.67792	0.442806	1.17297	1.3241	1.02171
CODING	KNOWN	PARTIAL	chr8	PCM1	XM_017013483.1	minor	3.056	0.048	-	3.7936	3.92584	3.16199	2.55364	3.26691	2.30064	3.6958	3.21422	3.33074	4.25595	2.06043	3.44187	4.61304	4.68203	4.64633	4.11968	1.86493	3.22678	3.27162	1.79855	4.81519	5.67121	1.08361	1.53685	3.9333	2.99305	2.5847	2.14941	2.00553	0.753604	3.29743	2.60033	2.43892	2.45933	1.62996	3.92466	2.73787	3.1025	3.74446	1.57906	1.49574	2.36607	1.94115	1.91023	1.72693	3.7375	2.62171	1.40378	1.20584	2.77447	0.926181	3.06243	4.48561	1.81684	4.5285	4.07289	2.64102	4.61156	3.18587	2.65412	5.49382	2.48113	4.61428	4.42806	3.12791	4.96537	4.21456
CODING	KNOWN	PARTIAL	chr8	PCM1	XM_011544533.2	minor	4.796	0.076	-	3.7936	7.19737	5.69157	4.01287	4.90037	3.68103	9.76748	6.52889	4.73316	3.98137	3.39365	4.13024	6.91955	5.02885	4.99051	4.98699	6.16862	5.91577	7.19756	3.85404	3.96545	8.00642	5.63476	4.3544	4.19552	3.99074	3.76936	3.49279	4.43328	2.38641	3.29743	3.9005	3.04866	2.2134	3.70445	5.32633	3.65049	5.49988	4.94804	2.05278	2.77779	3.71811	2.91172	5.25312	2.59039	3.29779	2.97127	4.5233	6.99386	5.82638	3.30779	2.85826	6.32586	8.47861	6.59867	5.43052	7.758	5.45002	4.36582	3.31765	7.63776	4.58054	5.03376	5.16607	5.66934	5.62742	4.08685
CODING	KNOWN	PARTIAL:SINGLE	chr8	NCOA2	NM_001321703.1	minor	5.217	0.248	-	3.7936	4.79825	3.79438	1.45922	6.53382	3.91109	11.6154	9.14045	3.15544	5.35426	3.03005	5.3349	6.03243	7.10975	7.74389	4.33651	4.5906	3.94385	5.45269	3.72557	9.63037	5.56001	6.71836	5.89125	10.4888	6.31867	5.06171	2.68676	3.48329	4.01922	5.08354	5.20067	5.12174	3.19713	1.92632	3.22383	5.57714	3.80761	0.936116	2.21068	4.27353	3.04209	5.33816	2.38778	3.97193	0.439706	1.92259	3.89939	4.34101	5.54893	1.32312	4.08323	5.75078	6.66176	8.02191	5.26081	8.08813	4.61156	5.42778	3.18495	10.3177	6.29824	11.5357	6.49449	9.77473	9.10317	7.40741
CODING	KNOWN	PARTIAL	chr8	INTS8	NM_017864.3	minor	2.516	0.203	-	3.7936	2.18102	1.89719	1.45922	2.04182	1.84051	3.43182	2.20978	1.92832	2.60848	1.81803	1.89303	3.37107	1.73409	2.40921	2.38508	1.14765	1.61339	1.30865	2.18396	3.6822	3.66961	4.11771	3.32984	2.09776	2.66049	2.04622	1.47772	3.16663	1.88401	2.19829	2.60033	1.95114	1.96746	1.92632	1.12133	2.43366	3.1025	0.802385	1.26325	0.854706	1.52105	1.45586	1.91023	2.07231	0.879412	1.22346	2.49561	1.447	1.10979	1.32312	2.6541	5.40573	1.21123	2.45833	3.90318	3.79647	5.31028	3.77585	4.77742	4.95784	3.05369	5.2435	3.39484	5.08286	2.6482	3.83142
CODING	KNOWN	PARTIAL	chr8	EEF1D	ENST00000532400.1	minor	3.07	0.066	-	3.7936	3.05343	6.00777	3.28326	2.65437	5.06142	4.61975	4.41956	3.50604	2.4712	2.30284	0.688374	3.54849	2.0809	7.05555	2.60191	1.72147	3.76458	4.36216	3.85404	5.09843	3.33601	2.16721	2.81756	1.57332	1.99537	2.47701	2.28375	3.37774	3.26562	2.47308	4.22554	4.63396	4.91866	4.44534	4.76566	3.44769	4.23068	4.54685	4.10555	3.20515	1.35204	3.15437	2.62656	1.89962	3.29779	2.62171	2.65159	2.17051	3.05191	1.98467	2.44994	3.45047	0	1.55263	4.582	2.80609	2.09616	1.88792	1.85789	2.94791	2.29027	1.25844	2.95204	1.56396	2.15166	2.80971
CODING	KNOWN	PARTIAL:SINGLE	chr7	ZNF655	ENST00000467680.5	minor	2.14	0.186	-	3.7936	0.654306	3.47818	0.729612	0.408364	2.99084	5.01573	3.11378	1.57772	1.78475	0.848413	1.20465	1.4194	1.90749	2.75338	1.7346	1.43456	2.68899	1.74486	1.15621	1.98272	1.3344	1.08361	1.79299	3.40886	1.99537	3.12318	2.8211	2.11109	2.00961	3.16004	4.55059	3.41449	1.72153	2.07449	2.24266	1.21683	2.82045	2.00596	1.26325	2.13676	1.85906	2.91172	0.835724	0.345385	0.879412	1.04868	1.40378	1.92934	2.21957	0.79387	1.63329	1.61022	0.605615	3.36403	2.03644	2.97115	2.5154	3.53986	2.78683	2.67991	1.7177	4.40454	3.54245	3.12791	2.15166	1.788
CODING	KNOWN	PARTIAL	chr7	SAMD9L	NM_001303500.1	minor	2.869	0.023	-	3.7936	3.05343	2.52959	0.729612	3.67528	5.52154	1.97989	0.502222	0.87651	5.07968	3.15125	4.64653	4.08076	1.04045	3.26964	4.98699	4.44714	0.537797	3.27162	4.88178	2.54922	6.44961	2.60066	4.86669	3.9333	4.65586	1.93853	2.01507	0.527772	2.00961	4.94615	2.76286	1.70725	0.860766	1.77814	1.82216	2.12945	3.52556	0.133731	3.00021	3.6325	2.36607	3.39701	1.79084	2.245	5.27647	2.62171	2.49561	2.89401	4.99404	1.1908	1.22497	1.38019	0	4.01096	2.03644	2.14583	0.698721	4.01184	3.58306	2.67991	3.81712	5.87272	3.39484	3.12791	2.15166	2.93742
CODING	KNOWN	PARTIAL:SINGLE	chr7	RP9	XM_011515468.2	major	4.118	0.78	-	3.7936	4.14394	3.79438	4.37767	3.26691	6.4418	5.6757	4.72089	3.85664	4.11866	3.99966	4.64653	5.50016	5.54907	3.09756	6.07111	3.5864	3.76458	3.92594	4.11097	4.24869	2.33521	3.25082	4.3544	8.65326	4.65586	2.36931	3.22411	4.8555	2.38641	5.22094	3.73798	4.9998	6.76316	3.4081	3.22383	3.65049	4.08965	3.74446	3.00021	5.12824	4.22513	3.39701	2.38778	3.28116	4.61691	7.166	4.21134	2.89401	6.38127	3.17548	4.08323	3.10542	1.81684	4.5285	3.39407	3.30128	7.40644	2.71389	2.78683	5.35983	4.19883	2.72662	4.13285	2.73692	3.31024	2.80971
CODING	KNOWN	PARTIAL	chr7	NCAPG2	NR_104054.1	minor	3.224	0.052	-	3.7936	3.48963	3.79438	0.912015	4.28782	3.45097	5.41171	3.616	3.33074	3.70679	3.51486	3.26978	0.887122	7.62998	2.75338	0.867302	2.00839	1.43413	0.654323	2.69783	0.566493	3.22481	2.38394	5.37897	1.57332	2.32793	6.35407	4.70183	0.316663	2.88881	1.64872	1.46269	1.95114	1.8445	3.4081	3.78449	2.73787	2.82045	1.7385	1.57906	0.641029	0.169005	1.21322	2.50717	3.79924	1.31912	3.14605	1.55976	2.17051	3.05191	3.04317	4.69572	6.55589	1.81684	1.68201	6.44874	3.63141	3.21412	6.96172	5.70636	5.49382	5.91653	4.40454	7.08489	6.06033	2.48268	7.02427
CODING	KNOWN	PARTIAL:SINGLE:FULL	chr6	TAGAP	ENST00000367066.7	minor	1.18	0.443	-	4.33554	0.436204	1.26479	0.912015	0	0.690193	1.45192	1.50667	2.10362	2.4712	0.363606	1.03256	0.532273	0.693634	0.688346	0	1.57802	0.358532	0.436216	0.256936	0.849739	0.556001	0.433443	1.28071	0.52444	0.665123	1.18466	2.68676	0.211109	2.00961	2.0609	3.41294	0.853624	1.8445	1.77814	0.981165	0.608415	0.987158	3.477	1.89487	1.70941	5.07015	2.91172	0	2.07231	0.659559	5.4182	0.935854	0.96467	0.554893	0.264623	0.408323	0.230031	0.605615	0.9057	1.18793	0.495192	0.698721	0.589976	0	0	0.190856	0.20974	0.590408	1.17297	0.496537	1.27714
CODING	KNOWN	PARTIAL	chr6	TAF11	ENST00000420584.3	minor	4.507	0.137	-	3.7936	3.70774	4.11058	2.91845	3.06273	4.83135	6.46766	4.72089	3.50604	4.66781	6.4237	7.05583	4.08076	2.0809	4.99051	5.42064	4.01677	4.12311	3.70783	5.01025	5.09843	5.78241	4.76787	5.63511	5.50662	8.97916	4.95402	4.43315	3.6944	4.27042	4.67136	5.03815	5.12174	3.81196	5.33441	4.62549	5.77995	6.20499	4.41312	4.42137	7.47868	4.22513	3.8823	4.4174	3.97193	4.39706	2.62171	6.08305	6.27035	4.71659	3.70473	3.87907	2.87539	0.605615	2.7171	6.61844	3.30128	4.47181	3.18587	5.04283	4.01987	4.58054	2.72662	4.72326	2.73692	4.13781	3.32056
CODING	KNOWN	PARTIAL:SINGLE	chr6	RTN4IP1	XR_001743693.1	minor	1.855	0.079	-	3.7936	1.74482	2.21339	2.55364	1.22509	3.91109	3.95979	1.808	1.22711	2.05933	2.18163	1.54884	1.24197	3.81499	2.40921	0.867302	1.00419	0.537797	1.30865	1.41315	0.566493	2.1128	3.0341	3.0737	1.04888	1.66281	1.29235	1.0747	0.73888	1.75841	0.824358	1.46269	0.853624	1.1067	1.48178	3.22383	1.92665	1.55125	1.06985	0.947436	0.641029	0.507015	0.485287	1.91023	1.72693	1.53897	1.22346	1.87171	2.65284	0.554893	1.58774	2.44994	4.60062	2.42246	1.94079	2.71526	2.97115	1.81667	1.88792	2.38871	3.0819	2.29027	2.30714	1.77122	1.75945	1.48961	2.04342
CODING	KNOWN	PARTIAL	chr6	QKI	XR_001743749.1	minor	1.239	0.122	-	3.7936	0.872409	2.84579	0.912015	0.204182	1.38039	2.24388	2.20978	1.40242	1.78475	0.363606	0.860468	1.59682	0.867043	0.688346	1.7346	0.286912	0.358532	0.872431	0.256936	1.41623	1.3344	0.650164	1.79299	1.57332	1.33025	1.07696	0.67169	2.5333	0.251201	0.824358	1.95025	1.95114	0.983732	1.77814	0.840999	0.81122	0.56409	0.267462	0.631624	1.06838	0.845025	1.69851	0.716335	0.172693	2.41838	0.699122	0.311951	0.723502	1.66468	0.264623	1.63329	1.26517	2.42246	1.94079	0.678815	1.48558	1.11795	2.00592	0.265412	1.74194	0.954279	2.0974	1.47602	1.75945	1.82063	1.02171
CODING	KNOWN	PARTIAL	chr6	MTHFD1L	NM_001242769.1	minor	3.988	0.165	-	3.7936	2.61723	8.85356	4.19527	1.02091	2.76077	4.61975	5.62489	2.62953	2.4712	4.24207	6.36746	4.96789	1.90749	6.19511	4.55333	3.01258	3.40605	6.10702	1.15621	5.09843	1.5568	2.38394	1.28071	4.98218	0.997685	2.36931	5.37352	11.0832	1.88401	3.70961	4.71311	4.26812	10.5751	2.81538	3.08366	5.47574	2.82045	5.2155	3.15812	5.98294	3.3801	3.15437	4.4174	3.45385	3.29779	3.67039	5.45915	5.30568	4.1617	6.48327	2.6541	3.79551	2.42246	6.72805	1.69704	3.96153	8.24491	2.35991	3.31765	3.0819	3.62626	1.25844	3.98525	1.56396	4.96537	1.40485
CODING	KNOWN	PARTIAL	chr6	HIST1H4I	NM_003495.2	major	2.44	0.838	-	3.7936	1.52671	1.89719	1.45922	1.83764	1.61045	0.791958	0.904	1.40242	1.92204	2.30284	0.516281	1.59682	5.72248	2.75338	1.30095	0.860737	0.717063	3.27162	2.31242	0.849739	2.1128	2.81738	1.53685	2.35998	2.66049	3.44627	2.14941	1.1611	2.51201	1.09914	1.46269	1.5853	1.96746	1.77814	1.2615	2.53506	3.80761	0.668654	3.47393	1.92309	3.2111	2.66908	3.58168	1.38154	1.53897	1.57303	2.18366	2.65284	3.05191	2.51392	3.67491	4.83066	4.2393	1.55263	5.60022	4.29166	1.11795	6.25375	4.11389	1.60795	3.24455	2.30714	4.87086	3.7144	2.48268	3.57599
CODING	KNOWN	PARTIAL	chr6	HIST1H2BB	NM_021062.2	major	1.888	0.874	-	3.7936	0.654306	1.89719	0.547209	0.408364	1.15032	3.43182	0.703111	2.10362	1.64746	1.33322	0.860468	1.77424	0.520226	1.89295	3.03556	2.00839	5.55724	4.79837	0.128468	4.53194	0.778402	2.60066	1.28071	7.34216	2.66049	2.47701	0.67169	1.79442	1.38161	2.61047	5.03815	7.9265	0.245933	1.62996	2.24266	1.31823	1.83329	1.06985	0.473718	1.06838	0.507015	1.45586	1.67145	0.172693	0.219853	0.699122	0.467927	1.92934	3.6068	0.529246	3.26659	0.690094	0.605615	1.55263	2.20615	2.80609	1.53719	2.00592	1.45977	1.47395	0.763423	1.67792	1.77122	2.54143	0.496537	1.14943
CODING	KNOWN	PARTIAL	chr6	ADAT2	XM_011535443.1	minor	1.538	0.092	-	3.7936	0.218102	1.89719	0.547209	0.612546	0.920257	1.97989	3.31467	1.05181	1.78475	0.727212	1.03256	2.12909	1.73409	2.5813	1.51778	0.717281	1.61339	3.70783	0.256936	2.83246	1.0008	0.650164	0.256141	1.83554	1.66281	1.50774	3.62713	2.42775	0.628003	1.51132	2.43781	2.80476	1.72153	2.22267	2.24266	1.11543	2.53841	2.27342	1.10534	1.70941	2.36607	2.42644	1.91023	1.20885	5.71618	1.04868	2.02768	0.723502	0.83234	0.396935	0.612485	0.230031	0.605615	0.9057	0.339407	1.48558	1.67693	1.29795	1.06165	1.20596	0.572567	0.20974	1.47602	0.195495	1.48961	0.766284
CODING	KNOWN	PARTIAL:SINGLE	chr5	SAP30L	NR_024084.1	major	1.714	0.476	-	3.7936	0.872409	4.11058	0.729612	1.02091	0.460129	1.97989	1.70756	0.87651	1.92204	1.69683	2.23722	1.77424	3.12135	0.860432	1.08413	2.00839	2.50972	1.96297	0.64234	1.41623	2.0016	0.866886	2.56141	2.09776	1.66281	3.01549	1.74639	3.16663	0.753604	1.51132	3.25042	2.80476	2.33636	2.81538	3.78449	1.11543	2.11534	2.54089	1.42115	0.427353	1.69005	0.970574	1.55206	0.172693	1.53897	0.699122	2.96354	0.241167	2.21957	0.926181	2.04162	2.1853	1.21123	1.68201	1.01822	0.825319	2.09616	1.29795	0.66353	1.60795	0.954279	1.0487	0.442806	2.15044	1.65512	2.17114
CODING	KNOWN	PARTIAL:FULL:SINGLE	chr5	PCBD2	ENST00000254908.10	minor	5.849	0.362	-	5.69039	8.94219	5.05918	4.92488	4.08364	6.90193	6.07168	5.62489	4.90846	4.25595	7.27212	3.61396	2.83879	6.0693	3.09756	6.72159	6.74244	6.09504	7.41566	7.70808	3.11571	6.11601	7.15181	7.94038	4.45774	5.65355	5.06171	4.70183	3.06108	5.02403	3.9844	4.71311	3.78033	3.07416	5.92713	7.42882	7.30098	7.05113	3.07581	5.68461	6.62397	3.71811	5.09552	7.99908	7.59847	3.07794	4.01995	7.01891	6.51152	5.82638	11.1142	7.34982	8.05109	2.42246	5.82236	10.5216	7.59294	4.7513	8.14167	10.3511	4.55585	6.4891	4.61428	6.78969	7.0378	2.81371	7.66284
CODING	KNOWN	PARTIAL	chr5	MATR3	ENST00000510056.5	minor	5.358	0.023	-	3.7936	5.01635	2.52959	4.37767	6.73801	2.99084	5.54371	5.22311	5.43436	9.88478	7.51452	7.74421	7.45183	8.32361	6.88346	9.54032	4.16023	3.76458	6.32513	4.49638	5.94817	4.55921	5.41804	5.89125	5.76884	9.31172	6.03098	5.91087	3.16663	9.54565	4.53397	2.92538	3.1706	4.18086	3.25992	4.48533	7.50379	4.65374	5.88416	5.84252	5.12824	3.88712	5.33816	5.4919	4.14462	4.39706	4.71908	10.2944	7.23502	6.38127	4.63091	0.204162	1.15016	3.63369	2.19956	4.7517	5.77724	5.72951	3.06788	4.3793	2.67991	2.67198	8.80908	6.19928	9.38374	5.4619	5.4917
CODING	KNOWN	PARTIAL	chr5	KIF2A	ENST00000407818.7	minor	4.66	0.079	-	3.7936	5.45255	5.37538	4.01287	4.492	7.36206	6.33566	7.33245	4.73316	6.45257	4.60567	4.13024	4.79046	3.9884	6.19511	7.80572	2.86912	5.55724	5.88891	4.62485	2.83246	3.33601	4.33443	3.0737	3.14664	5.32099	6.78485	4.56749	4.53884	4.89842	5.49572	4.55059	5.60953	3.44306	4.7417	2.9435	5.88135	3.80761	4.94804	2.6844	3.84618	2.02806	7.03666	5.61129	4.49001	4.39706	5.76776	6.86293	5.54685	6.38127	5.02784	1.22497	2.30031	6.05615	4.5285	2.54555	5.11698	6.009	3.18587	2.91953	3.48389	3.24455	3.56558	5.01847	3.32341	6.62049	3.32056
CODING	KNOWN	PARTIAL:SINGLE	chr5	IPO11	NM_001134779.1	major	2.958	0.748	-	3.7936	4.14394	2.52959	0.912015	1.63346	3.68103	3.43182	2.81245	1.22711	2.74577	3.99966	2.92559	2.48394	4.1618	3.61382	1.95143	1.43456	2.50972	1.52675	3.85404	1.41623	4.33681	3.46754	3.58598	4.71996	2.32793	2.15392	2.28375	3.58885	3.26562	1.9235	2.92538	3.04866	3.93493	1.92632	2.80333	3.14348	2.67943	1.47104	1.42115	0.427353	1.35204	1.45586	2.38778	2.07231	2.63824	1.22346	2.65159	2.17051	2.77447	2.77854	3.87907	5.06069	2.42246	3.75218	3.90318	2.80609	4.33207	4.9558	4.3793	3.88588	4.58054	2.51688	5.16607	8.01528	1.48961	3.32056
CODING	KNOWN	PARTIAL	chr5	HNRNPH1	XM_011534544.1	minor	2.67	0.032	-	3.7936	1.96292	1.89719	0.912015	1.83764	2.53071	2.11189	2.00889	1.92832	1.37289	2.42404	1.20465	2.83879	4.68203	3.95799	0.650476	2.15184	1.97192	3.92594	2.8263	1.98272	2.66881	1.73377	2.30527	1.04888	3.99074	2.26162	2.14941	2.42775	2.51201	3.02265	2.76286	2.43892	2.2134	1.92632	1.82216	2.63647	1.97432	1.33731	2.21068	4.91456	1.52105	1.69851	0.716335	0.345385	1.09926	0.524342	2.18366	2.41167	0.83234	1.05849	2.85826	4.48561	0.605615	2.32894	5.26081	2.80609	4.33207	7.5517	7.16613	4.82385	5.15311	5.2435	3.24724	5.27835	1.65512	6.3857
CODING	KNOWN	PARTIAL:SINGLE	chr5	GOLPH3	ENST00000265070.6	minor	2.845	0.407	-	3.7936	2.83533	1.58099	1.09442	2.45018	2.07058	5.54371	2.10933	1.57772	2.60848	1.33322	1.72094	2.66137	4.85544	5.50677	4.11968	2.72567	2.15119	3.70783	1.54162	4.24869	4.00321	2.60066	2.30527	4.19552	4.65586	1.83083	3.22411	2.21664	2.51201	4.80876	4.22554	3.53644	1.4756	1.03725	1.82216	2.63647	1.69227	0.936116	0.78953	1.70941	0.33801	1.94115	2.86534	1.38154	1.31912	1.74781	1.40378	2.41167	3.32936	1.05849	3.06243	5.52075	1.21123	5.04604	2.37585	3.46634	1.95642	4.48382	3.45036	5.09184	4.38968	4.40454	2.50923	5.08286	2.97922	5.36399
CODING	KNOWN	PARTIAL:SINGLE	chr5	DIAPH1	ENST00000389054.7	minor	4.466	0.454	-	3.7936	4.14394	4.11058	1.45922	2.65437	2.99084	3.6958	2.00889	2.10362	1.78475	1.81803	4.81862	6.38728	1.73409	4.99051	2.38508	5.30788	3.40605	3.70783	2.69783	3.11571	3.55841	2.16721	7.4281	4.71996	5.98611	3.98475	4.03014	6.43881	4.27042	5.77051	4.22554	4.14617	3.07416	2.96356	1.82216	2.94067	3.94863	3.34327	2.21068	2.35044	2.02806	0.970574	2.14901	0.863463	1.31912	0.873903	2.80756	2.41167	2.21957	2.38161	7.55398	11.7316	4.2393	6.21051	6.78815	6.76762	8.10516	7.5517	10.0857	9.78169	10.4971	12.3747	6.64209	11.5342	4.79985	8.04598
CODING	KNOWN	PARTIAL	chr5	CTNNA1	NM_001290307.2	minor	4.774	0.034	-	3.7936	5.01635	6.95637	5.10729	7.75892	6.4418	2.90385	3.71645	5.25906	4.94239	3.99966	10.6698	5.14531	11.0981	4.13008	4.55333	7.17281	3.22678	5.88891	6.29493	3.39896	4.00321	7.80197	3.32984	9.70214	4.65586	3.55397	4.83617	3.37774	3.39122	2.88525	2.11277	3.29255	2.9512	5.18623	3.64433	6.28696	7.05113	2.54089	4.57927	4.27353	3.2111	2.91172	5.73068	3.62654	5.93603	5.4182	7.48683	7.95853	9.71063	5.82171	2.44994	3.45047	4.84492	1.8114	3.05467	3.46634	4.33207	2.83189	2.1233	4.28786	3.05369	3.56558	3.83765	3.32341	5.13088	3.57599
CODING	KNOWN	PARTIAL:SINGLE	chr5	COL4A3BP	ENST00000644072.1	major	4.451	0.52	-	3.7936	3.92584	6.00777	2.18884	5.7171	6.21174	9.5035	6.42845	4.55785	4.25595	2.66644	4.99071	5.50016	2.94795	7.5718	4.77016	4.16023	4.30238	3.27162	4.36791	5.38168	4.44801	3.68426	4.86669	8.39104	3.32562	3.87706	3.62713	3.90551	3.51682	3.16004	2.76286	4.51201	4.30383	2.66721	4.62549	3.65049	4.23068	3.477	3.15812	3.6325	6.08418	3.39701	4.29801	3.10847	2.85809	4.36951	3.74342	4.09985	3.05191	3.4401	3.06243	4.14056	7.87299	4.39911	5.26081	3.96153	4.89105	5.30979	3.58306	5.22583	5.72567	4.1948	7.23249	5.86484	3.47576	3.19285
CODING	KNOWN	PARTIAL	chr5	BRD8	ENST00000254900.9	minor	2.946	0.05	-	3.7936	3.70774	2.84579	2.37124	3.67528	2.53071	6.20367	4.62045	3.15544	4.66781	3.39365	3.95815	3.19364	10.0577	2.23712	2.60191	2.58221	2.33046	3.27162	2.05549	2.83246	2.33521	1.51705	2.81756	2.09776	7.31635	3.23088	3.62713	2.00553	3.39122	1.51132	2.11277	2.68282	2.33636	2.37085	4.62549	4.36031	3.66659	2.27342	1.57906	2.13676	1.85906	3.15437	3.46229	1.20885	3.29779	2.97127	2.65159	5.54685	4.99404	2.38161	1.02081	1.84025	1.81684	1.55263	2.37585	2.14583	2.93463	2.00592	1.59247	2.00994	1.14513	1.25844	2.95204	1.95495	3.47576	1.66028
CODING	KNOWN	PARTIAL	chr4	REST	NM_001193508.1	minor	4.762	0.253	-	3.7936	2.39912	5.37538	3.28326	2.45018	6.21174	7.39161	5.12267	5.78497	5.90341	1.09082	4.64653	11.1777	4.1618	6.53929	7.37206	7.45972	5.19871	4.14405	5.78106	2.83246	7.78402	5.85148	2.30527	4.45774	5.98611	5.3848	5.23918	2.3222	3.39122	6.73226	8.93865	3.1706	3.81196	5.48259	4.20499	4.25891	5.49988	10.6985	4.10555	3.41882	1.85906	6.30873	1.91023	2.07231	7.69485	5.4182	4.36732	3.13518	3.88425	3.17548	1.02081	4.25558	0.605615	4.78727	4.92141	5.61217	2.23591	3.42186	6.23719	4.01987	7.44338	6.71168	4.87086	3.12791	6.12395	2.68199
CODING	KNOWN	PARTIAL:SINGLE	chr4	PGM2	XM_011513711.2	minor	4.012	0.158	-	3.7936	3.27153	2.21339	3.64806	4.28782	3.45097	5.41171	4.62045	4.55785	3.43222	3.51486	3.95815	2.48394	8.84384	5.33468	1.08413	4.44714	2.86825	1.30865	3.98251	3.39896	2.89121	3.90099	5.89125	3.40886	4.65586	4.95402	3.08977	7.28325	3.89362	3.84701	2.76286	2.68282	3.81196	4.44534	4.48533	3.65049	4.3717	4.27939	1.42115	1.49574	2.19707	1.21322	2.86534	2.59039	1.75882	2.97127	3.43147	1.92934	4.43914	1.98467	3.87907	10.5814	2.42246	5.4342	5.76992	4.29166	3.07437	4.24783	7.96237	4.55585	3.4354	9.22856	3.83765	6.06033	4.46883	7.02427
CODING	KNOWN	PARTIAL	chr4	NFKB1	ENST00000600343.5	minor	1.914	0.032	-	3.7936	1.74482	2.21339	1.45922	1.42927	1.61045	3.8278	1.20533	1.75302	0.96102	1.93923	2.7535	1.4194	1.90749	2.75338	1.30095	1.72147	1.97192	1.96297	2.05549	2.54922	2.33521	0.866886	2.56141	4.45774	1.66281	1.61544	1.0747	1.58332	1.25601	1.09914	1.95025	1.95114	4.30383	1.3336	1.40166	1.41964	1.83329	2.00596	0.78953	0.427353	0.67602	1.45586	0.955113	0.863463	0.659559	1.04868	0.935854	0.96467	2.49702	0.396935	1.63329	2.1853	1.21123	2.45833	2.37585	1.15545	2.23591	3.06788	1.99059	3.88588	2.09941	4.40454	2.06643	3.90989	2.81371	2.04342
CODING	KNOWN	PARTIAL:SINGLE	chr4	HTT	NM_002111.7	major	3.199	0.555	-	3.7936	3.92584	2.52959	1.82403	4.28782	0.920257	4.75175	2.712	1.40242	1.92204	1.93923	1.54884	4.25819	1.38727	2.75338	2.16825	1.72147	3.58532	2.8354	1.41315	3.96545	3.44721	1.73377	3.0737	4.19552	4.3233	5.06171	4.83617	4.43328	1.63281	2.74786	5.03815	3.29255	2.9512	1.92632	2.24266	1.41964	1.83329	2.00596	1.42115	2.99147	3.54911	4.36758	1.55206	1.38154	2.63824	6.81644	2.80756	1.447	3.32936	2.51392	3.67491	5.98081	1.21123	5.56358	4.92141	4.29166	3.07437	3.30387	3.18495	5.35983	6.87081	2.30714	2.95204	5.66934	3.97229	5.36399
CODING	KNOWN	PARTIAL	chr4	COPS4	ENST00000509093.5	minor	3.939	0.026	-	3.7936	5.88876	8.85356	2.18884	3.47109	3.68103	4.88374	3.616	2.27893	4.53053	5.21168	8.60468	4.25819	9.88429	4.47425	2.16825	2.2953	3.76458	1.52675	4.11097	7.08116	3.55841	3.90099	2.56141	3.9333	3.65818	2.6924	4.83617	1.79442	3.26562	3.16004	3.25042	3.65839	2.2134	3.55628	3.08366	2.83927	3.80761	4.41312	2.84231	4.05985	5.23916	2.66908	4.05923	5.52616	5.93603	5.24342	5.30317	7.47619	5.82638	3.57241	3.26659	2.41533	2.42246	2.45833	3.73348	3.30128	2.93463	4.36582	2.52142	2.27793	2.48113	1.88766	4.13285	4.88736	2.6482	3.7037
CODING	KNOWN	PARTIAL	chr4	CENPE	XM_011531548.2	minor	4.435	0.091	-	3.7936	4.36204	2.21339	2.73605	3.06273	5.06142	7.78759	3.31467	7.88859	4.53053	3.27245	3.09768	2.30652	7.45657	3.61382	1.95143	2.72567	1.07559	3.48972	2.44089	0.566493	4.11441	3.25082	6.65968	0.78666	9.31172	5.27711	5.77653	1.37221	3.01442	2.88525	1.46269	3.53644	1.22967	4.7417	5.46649	5.67854	6.20499	4.68058	3.63184	1.92309	0.507015	1.45586	5.61129	5.35347	3.51765	0.873903	3.43147	3.85868	4.99404	3.83704	6.9415	8.97122	1.21123	2.07017	7.12755	6.93268	1.2577	7.78769	7.69695	6.56579	4.96225	10.9065	8.41331	14.8576	4.63434	5.61941
CODING	KNOWN	PARTIAL	chr4	BDH2	XM_011532127.2	minor	3.119	0.087	-	3.7936	4.14394	5.05918	2.00643	2.04182	2.53071	4.75175	7.73423	1.92832	1.2356	3.27245	3.09768	1.59682	2.42772	4.30216	1.7346	1.72147	3.04752	5.23459	2.44089	3.39896	2.33521	1.08361	1.53685	5.2444	3.65818	3.87706	2.8211	3.58885	1.13041	2.61047	4.38806	3.41449	4.05789	2.51903	1.54183	2.94067	1.97432	3.07581	3.31602	2.99147	1.69005	2.18379	2.86534	1.72693	1.09926	1.57303	2.65159	4.34101	4.1617	2.64623	2.24578	2.41533	4.2393	3.6228	2.37585	5.44711	4.89105	1.29795	3.58306	5.49382	4.38968	3.56558	4.42806	1.95495	4.79985	3.7037
CODING	KNOWN	PARTIAL:SINGLE	chr3	UBA5	XR_001740272.1	minor	2.252	0.198	-	3.7936	0.872409	2.52959	1.09442	2.246	3.68103	3.43182	2.61156	3.50604	1.51018	1.93923	1.37675	1.59682	2.42772	0.688346	1.08413	1.86493	1.79266	2.61729	0	0.849739	1.3344	0.650164	5.12283	4.71996	1.99537	3.87706	3.22411	1.58332	1.63281	2.0609	2.43781	2.07309	1.35263	2.51903	2.38283	0.304208	2.11534	1.33731	1.73697	1.06838	1.85906	1.21322	1.91023	0.69077	0.219853	1.22346	1.87171	1.20584	1.94213	0.529246	3.67491	3.79551	3.63369	3.88157	3.05467	2.80609	2.5154	3.65785	2.256	4.95784	3.24455	1.46818	3.83765	2.54143	4.63434	3.19285
CODING	KNOWN	PARTIAL:FULL	chr3	TFDP2	XM_017007099.1	minor	5.239	0.083	-	5.14845	9.16029	8.53736	7.47853	2.85855	4.60129	6.86364	5.22311	2.98013	4.39324	3.03005	5.67909	6.38728	2.94795	3.26964	4.55333	5.45133	4.66091	2.61729	4.23944	8.21414	5.89361	3.46754	2.81756	15.471	10.9745	5.4925	3.35845	5.38327	4.27042	4.12179	3.57546	5.48758	3.93493	2.66721	3.08366	6.99678	6.76908	4.54685	4.10555	5.12824	5.07015	3.63965	4.65618	3.79924	3.95735	3.67039	4.05537	8.44086	3.6068	3.04317	5.51237	7.59103	7.87299	7.76314	3.56378	6.93268	5.03079	6.13575	6.36989	5.35983	1.90856	5.03376	5.46127	4.88736	7.61356	4.21456
CODING	KNOWN	PARTIAL	chr3	TAMM41	XM_017005727.1	minor	2.172	0.069	-	3.7936	2.39912	3.47818	2.37124	1.63346	1.38039	3.16783	3.41511	1.40242	1.78475	1.09082	2.06512	1.06455	2.42772	1.54878	2.38508	1.29111	2.68899	2.61729	1.41315	1.69948	2.0016	3.68426	1.79299	1.83554	1.66281	2.26162	2.14941	2.00553	1.25601	1.78611	3.25042	1.09752	2.82823	2.37085	3.92466	1.01403	1.69227	4.01193	2.36859	0.427353	0.845025	3.63965	2.98473	2.245	1.75882	1.74781	1.71573	1.68817	3.05191	1.1908	2.24578	1.38019	3.02807	1.8114	2.20615	2.64102	1.95642	3.06788	2.78683	3.0819	1.33599	1.46818	2.21403	2.34593	2.48268	2.04342
CODING	KNOWN	PARTIAL:FULL:SINGLE	chr3	SLC25A36	XM_005247575.4	major	4.792	0.512	-	4.87748	2.18102	8.53736	1.45922	3.67528	5.75161	8.44755	10.3458	2.80483	5.35426	2.54524	4.64653	3.54849	5.89589	5.33468	5.85429	2.2953	4.12311	3.27162	1.92702	4.81519	5.22641	2.38394	3.0737	12.0621	4.98842	6.46176	5.91087	11.1888	2.88881	3.29743	4.71311	5.48758	6.51722	3.55628	3.08366	2.63647	4.79477	5.75043	3.00021	4.70088	3.3801	3.8823	5.4919	2.4177	4.17721	6.99122	6.395	3.61751	7.49106	3.57241	1.42913	3.56548	6.66176	6.85744	2.54555	4.78685	6.56798	2.94988	2.256	6.43179	2.86284	5.87272	4.13285	6.25583	8.1101	2.93742
CODING	KNOWN	PARTIAL	chr3	SETD5	XM_017006769.1	minor	3.931	0.128	-	3.7936	5.01635	4.42678	0.729612	2.246	2.76077	6.33566	7.232	2.98013	3.02035	3.27245	2.92559	4.25819	6.41612	3.95799	1.7346	4.44714	3.40605	3.27162	2.18396	7.3644	2.44641	1.73377	4.61054	7.60438	2.32793	3.87706	3.62713	3.37774	2.00961	4.53397	5.52571	6.70704	3.19713	4.88988	3.08366	2.23086	3.1025	3.477	3.47393	4.05985	4.90115	5.33816	4.4174	4.31732	3.7375	4.71908	3.89939	1.68817	2.49702	2.38161	2.44994	3.6805	1.21123	6.98683	2.20615	4.1266	6.009	3.89384	3.98118	5.89581	7.25252	4.82402	2.95204	4.10539	4.79985	3.44828
CODING	KNOWN	PARTIAL:SINGLE	chr3	PRKCI	ENST00000295797.4	major	2.442	0.797	-	3.7936	3.48963	1.26479	2.18884	1.22509	0.690193	3.8278	2.91289	2.45423	2.88306	3.15125	1.54884	3.72591	4.85544	3.26964	1.7346	2.00839	1.97192	1.30865	1.41315	3.11571	2.0016	1.08361	3.32984	3.40886	1.99537	1.61544	2.01507	1.68887	1.38161	2.19829	2.76286	0.731677	1.4756	3.55628	0.700832	1.82525	2.96147	2.40716	1.73697	0.641029	1.18304	2.66908	1.91023	0.863463	0.439706	1.39824	2.96354	2.17051	1.94213	0.396935	4.2874	4.71564	2.42246	2.7171	4.07289	2.97115	2.37565	2.35991	4.11389	2.41192	1.7177	4.40454	6.19928	7.2333	1.82063	1.53257
CODING	KNOWN	PARTIAL:SINGLE	chr3	OPA1	ENST00000392437.6	minor	4.343	0.268	-	3.7936	5.23445	3.47818	2.37124	3.26691	2.07058	7.39161	4.72089	6.31087	3.5695	2.90885	4.47443	3.72591	3.46817	4.64633	3.90286	4.01677	3.94385	2.8354	2.69783	4.24869	4.11441	4.98459	4.09826	5.2444	2.99305	4.63093	2.95544	4.64439	2.63761	4.12179	3.25042	2.68282	4.05789	3.55628	2.523	4.0561	3.52556	2.54089	2.21068	3.20515	2.87309	1.21322	5.73068	3.97193	1.75882	4.54429	2.33964	2.17051	2.21957	1.45543	5.51237	8.39614	4.2393	5.30481	7.63666	6.76762	6.56798	6.25375	8.22778	7.63776	8.58851	5.87272	6.49449	7.2333	5.4619	7.40741
CODING	KNOWN	PARTIAL:FULL:SINGLE	chr3	NCK1	NM_001291999.1	minor	6.336	0.158	-	7.58719	6.32496	6.64017	6.0193	7.9631	5.06142	9.3715	6.12711	6.66148	5.76612	7.63572	8.26049	5.32273	7.28316	6.71137	5.42064	5.73825	4.84018	5.01648	6.8088	7.3644	6.56081	5.20131	8.70881	9.70214	6.98379	4.30784	6.04521	6.12215	5.14963	6.86965	4.87563	6.21926	4.54976	5.63077	4.76566	6.08415	5.78192	4.54685	5.3688	5.76927	7.26722	6.06609	5.13373	4.6627	7.25515	5.76776	4.5233	5.78802	4.99404	3.17548	6.32901	6.32586	4.84492	7.50437	7.12755	6.43749	8.10516	6.48974	7.03342	9.5137	6.10739	8.17986	7.8229	9.38374	4.63434	6.89655
CODING	KNOWN	PARTIAL	chr3	COMMD2	ENST00000483708.1	minor	2.449	0.016	-	3.7936	1.74482	4.11058	4.37767	1.42927	2.07058	3.8278	3.11378	1.57772	2.4712	1.93923	2.23722	1.77424	1.90749	0.860432	2.38508	2.00839	4.12311	4.36216	0.899276	3.11571	2.66881	0.650164	4.61054	2.88442	2.32793	2.6924	2.95544	6.0166	2.26081	3.9844	4.71311	1.95114	3.44306	2.37085	3.50416	2.73787	2.25636	2.54089	3.63184	3.84618	4.05612	5.09552	1.55206	1.55423	3.07794	4.01995	2.49561	1.20584	3.05191	1.98467	1.22497	0.920125	1.81684	2.97587	0.848518	0.825319	0.838465	1.06196	2.91953	0.669979	0.763423	0.41948	1.62362	0.390989	0.827561	1.66028
CODING	KNOWN	PARTIAL:FULL	chr3	ATP2C1	NM_001199180.1	minor	5.989	0.06	-	6.50331	9.16029	3.47818	6.0193	8.77983	5.52154	8.05157	7.53334	2.27893	7.96274	3.39365	4.13024	9.75835	2.94795	7.74389	9.75714	8.46391	9.85962	14.3951	5.39565	6.23142	7.22802	7.58525	4.61054	11.7999	6.98379	5.81559	3.22411	7.49436	6.40563	6.04529	4.38806	6.70704	4.67273	2.37085	3.50416	12.3711	5.92295	9.49489	3.63184	3.6325	6.5912	2.66908	5.61129	6.38963	2.63824	8.73903	5.45915	3.13518	5.27148	2.51392	3.67491	2.1853	9.08422	3.10526	3.39407	7.59294	4.7513	3.77585	2.38871	6.83378	4.00797	5.87272	3.54245	7.2333	6.28946	7.2797
CODING	KNOWN	PARTIAL:SINGLE	chr22	PISD	ENST00000460723.5	minor	1.532	0.02	-	3.7936	1.96292	2.52959	0.547209	1.02091	1.38039	1.31993	2.10933	1.40242	1.37289	0.969615	1.54884	2.30652	2.25431	0.688346	1.08413	0.717281	0.717063	2.61729	0.385404	1.13299	0.778402	1.08361	0.512283	1.3111	1.33025	1.29235	2.55242	2.74441	1.13041	0.824358	2.60033	1.5853	1.59856	1.03725	1.40166	1.21683	1.97432	2.40716	0.78953	1.70941	3.04209	2.42644	1.19389	1.20885	0.879412	1.57303	1.24781	0.96467	3.32936	1.05849	1.42913	0.920125	3.63369	1.8114	1.01822	2.31089	2.65514	1.41594	0.928943	1.60795	1.33599	0.83896	1.47602	0.977473	0.827561	0.766284
CODING	KNOWN	PARTIAL	chr21	U2AF1	ENST00000459639.5	minor	1.881	0.022	-	3.7936	0.872409	0.948596	0.182403	1.83764	1.84051	3.29982	2.41067	1.22711	1.37289	0.848413	1.72094	1.77424	1.38727	3.09756	1.30095	1.14765	1.61339	2.18108	1.79855	3.96545	2.33521	1.08361	2.56141	2.6222	1.33025	1.29235	1.47772	2.42775	1.63281	2.47308	3.41294	2.07309	1.4756	1.48178	0.981165	2.12945	2.53841	1.7385	1.26325	2.56412	1.35204	0.485287	1.55206	1.03616	0.219853	0.524342	1.40378	1.20584	1.66468	1.05849	2.44994	3.79551	0.605615	1.8114	2.54555	0.990383	3.35386	2.94988	2.52142	3.88588	2.29027	1.67792	3.54245	1.56396	2.6482	1.40485
CODING	KNOWN	PARTIAL	chr21	TTC3	XM_005261054.3	minor	3.581	0.08	-	3.7936	1.52671	3.47818	2.73605	3.06273	2.30064	4.22378	2.10933	3.50604	3.98137	5.57529	3.44187	5.32273	2.60113	2.06504	2.38508	1.86493	4.84018	3.48972	1.28468	3.11571	6.89442	3.46754	7.94038	9.96436	6.65123	6.13867	6.31389	3.90551	5.14963	5.08354	3.57546	4.87785	2.5823	3.85263	4.48533	3.8533	6.20499	3.20954	3.15812	5.76927	5.07015	5.33816	3.93984	2.59039	6.15588	4.01995	4.36732	5.54685	5.82638	1.1908	0.204162	2.07028	2.42246	0.776314	1.18793	1.48558	0.419233	1.17995	0.796237	1.07197	0.954279	1.46818	2.65683	6.45132	0.662049	2.29885
CODING	KNOWN	PARTIAL	chr20	TASP1	XM_017027931.1	minor	2.077	0.086	-	3.7936	1.52671	0.948596	0.182403	2.65437	2.99084	1.8479	1.40622	1.57772	2.88306	2.30284	2.7535	1.24197	2.0809	0.688346	1.95143	1.29111	1.43413	2.18108	0.64234	1.98272	1.5568	2.16721	1.79299	3.40886	4.3233	2.15392	2.14941	2.63886	0.879204	1.51132	2.60033	2.31698	2.82823	1.18543	2.38283	1.72384	2.82045	3.07581	2.5265	4.48721	2.19707	3.39701	1.67145	1.03616	4.17721	2.62171	2.65159	2.17051	1.10979	2.38161	1.02081	2.64536	1.21123	1.42324	1.35763	2.14583	1.39744	1.76993	2.1233	1.33996	1.33599	2.72662	2.36163	2.73692	1.3241	1.91571
CODING	KNOWN	PARTIAL	chr20	STAU1	NM_001322929.1	minor	2.508	0.13	-	3.7936	3.05343	3.16199	1.45922	2.45018	1.84051	4.48776	2.81245	2.27893	3.02035	1.45442	2.23722	2.83879	2.42772	3.44173	1.51778	1.57802	1.25486	2.61729	2.18396	1.98272	3.22481	0.216721	2.81756	4.19552	3.65818	2.36931	1.47772	2.42775	2.38641	4.39658	1.78773	3.04866	2.82823	1.18543	1.40166	3.04208	1.55125	4.27939	1.26325	0.854706	2.02806	1.45586	1.0745	0.863463	1.09926	0.524342	1.24781	1.447	2.21957	1.45543	3.26659	1.15016	3.02807	3.88157	5.43052	5.77724	2.65514	2.94988	3.71577	3.61788	4.00797	2.93636	2.65683	3.90989	2.6482	2.68199
CODING	KNOWN	PARTIAL	chr20	PCIF1	XM_011528980.2	major	5.072	0.646	-	3.7936	5.88876	1.58099	5.10729	2.85855	6.21174	4.61975	3.51556	5.78497	4.66781	5.69649	8.43258	4.79046	3.81499	5.50677	3.25238	4.44714	3.58532	6.10702	5.90953	1.98272	5.22641	3.25082	4.3544	4.19552	5.98611	3.01549	5.77653	3.79996	5.14963	6.18269	10.0763	6.3412	3.19713	3.70445	3.92466	2.83927	4.93579	4.81431	4.89508	4.27353	3.04209	2.91172	3.10412	3.10847	3.51765	2.44693	5.30317	5.30568	4.43914	3.57241	11.8414	9.54629	3.02807	6.59867	9.3337	4.62179	5.72951	8.73165	8.09507	6.2978	8.01594	3.98506	4.72326	6.64681	6.12395	6.25798
CODING	KNOWN	PARTIAL:SINGLE	chr20	GINS1	NR_134574.1	minor	2.613	0.083	-	3.7936	2.39912	4.42678	2.55364	1.02091	2.07058	4.61975	2.91289	2.62953	3.70679	2.42404	1.54884	1.77424	8.32361	1.89295	2.81873	0.286912	1.25486	1.74486	1.02774	1.69948	1.5568	1.51705	4.3544	2.35998	0.997685	5.81559	3.49279	1.58332	3.89362	1.37393	0.650084	2.43892	1.22967	4.14899	6.58782	4.56311	5.07681	1.60477	2.5265	2.35044	2.19707	0.970574	3.3429	4.31732	3.29779	1.92259	2.33964	0.96467	5.82638	4.10166	2.24578	1.72523	0.605615	0.776314	2.37585	2.80609	0.698721	3.89384	1.45977	1.20596	1.33599	2.93636	3.24724	2.34593	2.15166	2.93742
CODING	KNOWN	PARTIAL:FULL	chr20	DPM1	NM_001317034.1	minor	5.959	0.103	-	5.14845	4.79825	8.85356	2.91845	4.08364	6.21174	6.59965	6.72978	5.08376	3.43222	5.09048	5.50699	2.66137	8.32361	3.7859	5.20381	5.02097	5.91577	3.92594	5.01025	5.38168	14.0112	2.81738	8.19652	4.98218	3.32562	4.41554	3.49279	2.74441	2.51201	4.94615	4.55059	5.12174	2.9512	2.66721	4.06483	4.0561	4.08965	2.80835	5.2109	2.35044	4.22513	6.06609	4.89496	4.6627	7.475	3.84517	4.67927	5.06452	2.77447	5.42478	9.18728	10.2364	6.66176	10.3509	10.6913	8.08813	16.7693	7.90568	10.6165	7.77175	9.35193	9.85778	9.74173	9.18824	7.44805	7.2797
CODING	KNOWN	PARTIAL	chr2	SPATS2L	XM_005246458.1	minor	2.802	0.058	-	3.7936	3.48963	8.53736	2.91845	0.408364	0.460129	9.3715	3.01333	0.175302	1.51018	2.42404	8.60468	5.50016	2.25431	2.06504	7.80572	9.89848	1.61339	0.654323	6.55187	1.98272	2.78001	6.0682	2.04913	1.57332	4.98842	0.430784	0.134338	0.316663	3.64242	1.51132	0.975125	1.46335	1.4756	0.444534	1.54183	0.912623	1.2692	0	3.31602	3.6325	1.01403	0.242644	4.65618	3.28116	0	0.524342	1.09183	5.54685	8.3234	0.396935	7.14566	0.690094	1.21123	4.14034	5.26081	4.29166	1.11795	1.17995	0.66353	5.22583	2.48113	1.88766	1.91883	0.586484	0.496537	2.80971
CODING	KNOWN	PARTIAL	chr2	SPATS2L	NM_001100423.1	minor	2.637	0.054	-	3.7936	5.01635	5.05918	2.37124	4.08364	2.53071	5.01573	1.70756	1.40242	3.15764	3.87846	3.61396	2.66137	1.21386	3.61382	4.55333	3.5864	2.15119	2.39919	2.31242	3.39896	3.78081	1.30033	3.32984	0.78666	1.66281	2.15392	0.537352	1.79442	1.50721	2.0609	5.03815	1.95114	3.19713	0.296356	1.2615	3.54909	2.11534	1.06985	3.63184	4.70088	1.18304	2.18379	2.86534	4.6627	0.439706	0.524342	3.27549	3.61751	4.99404	3.70473	2.44994	0.920125	1.81684	2.07017	2.54555	3.46634	2.23591	2.12391	2.91953	3.34989	2.67198	2.0974	3.83765	0	1.15859	2.29885
CODING	KNOWN	PARTIAL:SINGLE	chr2	PPP1R21	ENST00000416913.5	minor	2.463	0.143	-	3.7936	0.872409	3.16199	2.91845	2.45018	2.30064	1.18794	4.11822	1.22711	2.4712	2.54524	1.20465	3.37107	2.25431	2.5813	2.16825	1.72147	2.15119	2.39919	1.02774	0.849739	3.22481	1.51705	3.84212	3.40886	3.32562	2.36931	1.34338	2.42775	1.88401	2.88525	3.0879	3.04866	2.5823	2.51903	3.36399	1.82525	3.94863	2.80835	2.36859	1.92309	3.04209	2.18379	2.26839	1.72693	0.659559	0.873903	1.71573	1.20584	3.32936	2.38161	2.24578	3.45047	1.81684	2.7171	1.18793	3.96153	1.53719	4.24783	2.38871	3.61788	4.19883	2.93636	2.65683	3.12791	2.15166	2.93742
CODING	KNOWN	PARTIAL:SINGLE	chr2	MFF	NM_001277061.1	minor	2.756	0.098	-	3.7936	4.79825	4.11058	2.00643	3.67528	1.15032	3.29982	2.61156	2.45423	2.05933	3.03005	2.23722	3.19364	3.9884	4.13008	3.03556	1.86493	2.33046	3.48972	0.513872	2.54922	2.0016	3.68426	3.32984	3.40886	1.33025	1.72314	2.01507	3.37774	3.39122	2.88525	5.52571	4.02423	1.4756	3.4081	3.78449	1.72384	2.53841	2.40716	2.5265	2.77779	2.87309	1.94115	1.43267	1.55423	2.63824	2.97127	2.33964	4.09985	4.43914	1.1908	2.6541	2.64536	3.02807	3.6228	2.54555	2.97115	3.49361	1.88792	1.45977	3.61788	1.33599	3.1461	1.32842	2.73692	3.14473	1.91571
CODING	KNOWN	PARTIAL:SINGLE	chr2	METTL21A	XM_005246339.3	major	3.975	0.459	-	3.7936	4.36204	2.84579	3.10085	6.12546	5.06142	4.22378	4.11822	3.33074	3.84408	5.57529	5.16281	4.43561	2.42772	4.13008	4.11968	2.00839	2.86825	4.79837	2.69783	3.96545	3.89201	5.63476	6.14739	4.45774	3.32562	4.73862	3.76146	3.90551	1.88401	4.25918	4.22554	3.41449	4.79569	4.29717	3.78449	3.8533	4.3717	7.75639	1.57906	2.99147	1.85906	2.18379	4.4174	5.69886	2.63824	1.92259	5.30317	1.68817	1.38723	4.76322	2.85826	3.22044	4.84492	5.56358	3.05467	6.27243	4.7513	4.24783	3.98118	6.02981	3.4354	4.61428	3.54245	4.49637	3.80678	3.7037
CODING	KNOWN	PARTIAL:SINGLE	chr2	KDM3A	ENST00000441719.5	minor	2.085	0.198	-	3.7936	4.36204	6.00777	2.00643	1.22509	2.99084	3.8278	2.61156	1.92832	2.33391	0.727212	2.06512	2.66137	0.867043	1.89295	1.51778	1.14765	0.717063	1.96297	1.54162	1.98272	2.1128	0.216721	0.768424	4.98218	1.66281	2.36931	2.28375	3.06108	1.50721	1.9235	3.25042	1.46335	2.09043	1.77814	2.38283	1.31823	1.55125	2.13969	1.26325	0.854706	1.01403	1.45586	2.02962	0.863463	2.41838	1.04868	3.74342	0.482335	1.66468	0.926181	0.816647	2.07028	3.02807	2.84648	1.69704	3.63141	4.47181	1.53394	1.32706	2.27793	1.7177	2.0974	2.06643	2.34593	3.31024	1.66028
CODING	KNOWN	PARTIAL:FULL	chr2	ILKAP	XM_017005057.1	major	3.444	0.534	-	4.60651	2.61723	3.79438	2.37124	1.63346	2.07058	6.46766	3.31467	3.15544	2.19662	1.57563	2.5814	3.54849	4.85544	3.44173	1.95143	1.43456	2.33046	6.76134	1.54162	4.24869	2.224	1.51705	3.0737	7.07994	2.32793	3.66166	4.03014	8.97212	2.51201	3.43483	3.73798	4.63396	4.91866	2.22267	3.36399	1.82525	5.07681	5.6167	2.5265	2.35044	2.87309	2.66908	2.86534	1.72693	4.61691	1.04868	2.65159	1.68817	3.05191	1.32312	3.47075	4.48561	1.21123	5.69297	4.4123	4.29166	4.05258	5.19179	4.64471	2.67991	4.96225	4.82402	4.42806	4.10539	2.48268	3.7037
CODING	KNOWN	PARTIAL	chr2	HTRA2	NR_135769.1	minor	3.391	0.092	-	3.7936	2.18102	6.00777	1.64163	2.246	1.84051	7.12762	3.01333	5.78497	1.78475	3.39365	1.20465	3.72591	1.73409	3.95799	2.16825	4.44714	6.09504	4.79837	2.05549	3.39896	2.66881	0.866886	5.12283	2.35998	1.66281	3.12318	2.41808	4.96105	4.77282	5.63312	6.66336	2.56087	2.9512	4.88988	3.36399	2.23086	4.23068	3.07581	2.84231	3.20515	2.87309	2.91172	3.10412	1.55423	1.75882	4.19473	2.80756	0.96467	2.21957	1.45543	4.69572	3.22044	3.63369	6.85744	2.71526	2.80609	5.03079	2.83189	2.78683	4.82385	5.53482	2.0974	4.28046	1.56396	5.13088	3.32056
CODING	KNOWN	PARTIAL	chr2	FARSB	NR_130154.1	minor	3.54	0.016	-	3.7936	1.74482	5.37538	4.92488	1.42927	2.30064	3.6958	4.11822	4.03195	4.39324	4.12087	1.54884	2.48394	5.20226	1.54878	4.11968	2.43875	3.40605	2.61729	3.2117	5.09843	3.11361	4.55115	4.61054	4.71996	1.33025	2.6924	3.8958	2.84997	2.63761	3.02265	1.46269	2.43892	3.93493	5.48259	3.50416	4.36031	5.07681	2.80835	3.00021	3.6325	4.56314	6.55138	2.26839	2.59039	4.39706	2.27215	5.30317	6.99386	5.54893	1.98467	1.63329	5.29072	1.81684	4.01096	2.03644	2.80609	2.23591	5.78177	3.98118	5.22583	6.10739	3.35584	2.21403	2.54143	2.6482	2.29885
CODING	KNOWN	PARTIAL	chr2	BOLA3	ENST00000477685.5	minor	1.982	0.013	-	3.7936	1.96292	3.47818	2.91845	1.22509	1.84051	2.24388	1.40622	1.22711	2.33391	2.06043	2.5814	3.19364	5.54907	1.03252	0.216825	1.29111	2.15119	1.52675	1.41315	1.98272	1.668	3.0341	2.81756	0.52444	1.99537	2.04622	2.41808	1.47776	1.38161	0.549572	1.78773	1.95114	0.491866	2.22267	2.24266	1.41964	3.52556	0.802385	1.42115	1.28206	1.52105	0.970574	1.91023	2.76308	0.439706	2.09737	1.87171	2.17051	3.05191	2.11699	3.67491	2.53034	3.02807	1.8114	2.54555	1.32051	0.978209	1.65193	3.05224	1.07197	1.33599	1.67792	3.09964	1.56396	1.65512	2.42657
CODING	KNOWN	PARTIAL:SINGLE	chr2	BAZ2B	XM_005246489.4	minor	3.739	0.184	-	3.7936	3.70774	0.948596	5.28969	2.04182	3.2209	5.80769	4.92178	2.62953	6.0407	2.78764	6.02327	5.67758	2.60113	3.7859	2.38508	2.72567	3.22678	3.27162	2.56936	3.11571	4.00321	5.85148	2.04913	9.96436	4.98842	2.8001	2.68676	3.16663	2.63761	4.94615	6.50084	2.92671	2.2134	3.70445	3.36399	3.9547	3.80761	4.94804	2.6844	4.05985	6.08418	5.5808	5.01435	4.6627	5.49632	4.89386	3.43147	2.17051	5.27148	2.64623	0.816647	2.07028	5.45053	6.08113	2.03644	3.79647	3.49361	2.00592	1.72518	2.94791	2.48113	2.0974	1.47602	2.93242	5.4619	2.55428
CODING	KNOWN	PARTIAL	chr2	ATAD2B	XM_005264372.3	major	3.275	0.598	-	3.7936	3.05343	3.79438	2.91845	3.26691	2.30064	5.6757	2.712	3.15544	2.4712	2.90885	2.92559	2.83879	3.12135	3.44173	3.68603	1.43456	3.76458	5.01648	2.31242	5.38168	4.78161	2.16721	3.0737	7.07994	4.65586	2.6924	3.08977	3.58885	2.38641	2.19829	2.60033	2.80476	2.33636	2.81538	2.80333	2.43366	3.80761	3.477	1.26325	1.70941	2.02806	4.61023	4.05923	2.93577	3.7375	2.09737	3.89939	2.17051	2.21957	1.85236	2.24578	4.60062	1.21123	4.65788	3.90318	4.45673	3.91284	3.89384	1.45977	2.81391	3.4354	6.92142	4.87086	3.7144	3.14473	2.80971
CODING	KNOWN	PARTIAL:SINGLE	chr2	ANKZF1	ENST00000463792.5	major	3.034	0.574	-	3.7936	1.74482	4.74298	1.09442	2.65437	4.14116	10.2955	4.72089	1.40242	3.15764	0.242404	0.688374	1.95167	3.46817	3.95799	3.46921	1.29111	3.04752	4.58026	1.15621	1.69948	1.2232	3.0341	2.56141	3.14664	1.99537	3.55397	2.68676	7.07214	0.502403	3.29743	8.77613	7.9265	4.42679	2.66721	2.66316	1.82525	2.67943	5.2155	2.05278	3.41882	2.87309	1.45586	1.91023	0.518078	3.07794	1.39824	1.71573	2.17051	4.43914	1.05849	2.85826	1.15016	3.63369	6.85744	1.69704	5.77724	5.31028	2.94988	1.99059	4.01987	1.7177	3.77532	1.03321	0.977473	2.97922	1.91571
CODING	KNOWN	PARTIAL	chr19	ZNF350	XM_017027104.1	minor	1.663	0.08	-	3.7936	1.74482	1.26479	2.18884	1.63346	0.920257	3.56381	2.61156	1.05181	2.05933	1.69683	1.72094	1.06455	2.60113	1.89295	2.16825	1.57802	1.25486	2.39919	0.899276	1.98272	1.8904	1.08361	1.53685	1.3111	0.997685	2.36931	1.88073	2.00553	1.25601	1.9235	1.46269	2.56087	2.45933	2.22267	2.523	0.709818	2.67943	1.7385	3.00021	2.35044	4.73214	4.12494	0.835724	0.863463	2.41838	1.04868	2.33964	1.20584	1.66468	1.05849	0.408323	0.345047	0.605615	1.16447	0.848518	1.32051	0.978209	1.41594	0.265412	1.60795	0	0.83896	0.73801	1.17297	0.496537	0.893998
CODING	KNOWN	PARTIAL	chr19	ZNF230	ENST00000589275.1	minor	2.316	0.208	-	3.7936	2.39912	3.47818	1.64163	2.04182	2.99084	7.78759	3.616	1.22711	1.09831	1.33322	1.37675	1.77424	2.25431	1.03252	1.30095	0.143456	1.61339	4.14405	0.64234	3.11571	2.89121	0.650164	0.768424	2.88442	1.33025	3.55397	2.14941	4.53884	1.75841	1.51132	1.46269	1.34141	1.8445	3.85263	4.06483	2.12945	4.23068	3.20954	3.78974	3.84618	5.23916	5.09552	2.38778	0.863463	3.7375	4.19473	2.96354	1.20584	5.27148	1.98467	0.612485	1.03514	3.63369	1.29386	0.678815	0.825319	0.838465	2.00592	0.530824	0.669979	3.62626	0.41948	1.62362	1.36846	1.65512	0.766284
CODING	KNOWN	PARTIAL:SINGLE:FULL	chr19	ZNF101	ENST00000318110.9	minor	4.252	0.249	-	3.7936	4.36204	3.16199	5.6545	2.85855	4.14116	3.03584	2.10933	4.03195	6.0407	3.15125	4.81862	6.74213	3.81499	3.61382	3.90286	2.72567	2.86825	2.61729	3.85404	2.26597	3.78081	4.55115	4.3544	3.14664	1.99537	6.24637	4.43315	3.90551	7.78724	7.55662	1.95025	4.63396	3.07416	4.59352	7.42882	4.76592	4.08965	6.95401	4.26346	6.41029	4.56314	4.12494	3.58168	7.0804	2.19853	4.01995	7.48683	4.82335	5.82638	4.63091	1.83746	4.71564	1.81684	3.10526	3.56378	6.10736	2.65514	4.36582	4.51201	3.75188	3.05369	5.45324	3.98525	3.12791	3.64127	5.36399
CODING	KNOWN	PARTIAL:SINGLE	chr19	TRMT1	XM_011528125.1	major	3.913	0.889	-	3.7936	3.48963	3.79438	2.73605	1.83764	5.29148	7.65559	5.12267	1.92832	4.25595	2.66644	2.5814	3.01622	3.29476	4.81842	2.16825	4.44714	6.99137	8.06999	2.69783	10.1969	3.44721	3.46754	3.84212	1.04888	3.65818	3.66166	4.83617	7.28325	3.01442	4.12179	9.26369	8.53624	4.30383	2.81538	3.36399	3.34628	2.82045	5.2155	2.05278	3.84618	3.88712	8.24988	2.86534	0.69077	2.19853	2.09737	3.27549	2.89401	3.6068	1.98467	5.51237	3.6805	1.21123	4.26973	4.07289	3.96153	3.77309	2.71389	2.52142	5.09184	3.24455	3.1461	2.36163	2.34593	4.63434	3.06513
CODING	KNOWN	PARTIAL:SINGLE	chr19	TBCB	XR_001753601.1	minor	2.507	0.391	-	3.7936	2.39912	3.79438	1.82403	2.85855	2.30064	3.03584	3.01333	1.75302	1.92204	1.45442	3.95815	4.25819	2.42772	3.44173	3.68603	2.72567	2.33046	4.36216	1.92702	3.6822	2.33521	1.95049	4.09826	3.67108	2.32793	3.01549	1.88073	3.6944	1.88401	1.51132	1.62521	1.82919	1.35263	2.22267	2.38283	2.94067	2.25636	4.27939	3.00021	1.49574	1.52105	1.45586	1.31328	2.245	0.659559	0.873903	2.80756	3.13518	2.49702	3.30779	1.83746	2.41533	1.81684	1.68201	2.54555	2.80609	2.23591	2.00592	2.38871	3.48389	2.48113	1.25844	2.80444	1.75945	2.48268	3.44828
CODING	KNOWN	PARTIAL	chr19	SUGP2	ENST00000330854.15	minor	1.386	0.111	-	3.7936	1.09051	0.632397	0.364806	1.22509	0.920257	2.90385	0.803556	2.45423	2.05933	0.60601	0.516281	0.887122	0.867043	0	0.216825	2.00839	0.537797	1.96297	0.256936	0.566493	2.1128	0.216721	2.30527	1.83554	0.997685	3.44627	3.22411	1.58332	0.879204	1.37393	2.43781	1.95114	0.860766	3.55628	2.80333	2.12945	3.80761	4.68058	1.42115	0.641029	0.67602	0.727931	1.55206	0.69077	0.879412	1.39824	1.09183	0.241167	4.1617	1.05849	0.612485	0.345047	0.605615	0.388157	1.35763	0.825319	0.279488	1.17995	0.530824	1.33996	0.763423	1.0487	0.885612	0.977473	0.662049	1.66028
CODING	KNOWN	PARTIAL:SINGLE:FULL	chr19	SNRPA	NM_004596.4	major	3.136	1	-	5.69039	3.27153	1.58099	2.55364	3.87946	3.91109	4.48776	2.81245	3.68134	4.25595	2.90885	1.72094	0.354849	3.81499	3.95799	1.51778	3.72986	3.22678	3.92594	2.44089	1.41623	4.44801	3.46754	4.86669	2.88442	2.66049	3.44627	5.37352	1.68887	2.00961	2.33568	3.73798	3.1706	2.5823	4.00081	2.66316	3.9547	4.51272	4.14566	3.15812	3.84618	2.36607	2.91172	3.58168	4.6627	2.85809	1.57303	2.33964	5.06452	1.38723	2.91086	4.89988	3.6805	1.21123	0.9057	5.76992	4.1266	0.838465	2.35991	2.91953	2.00994	2.86284	1.46818	4.42806	3.90989	2.81371	2.17114
CODING	KNOWN	PARTIAL	chr19	JUNB	NM_002229.2	major	4.204	0.523	-	3.7936	5.67066	7.90496	3.10085	4.69619	4.14116	3.8278	3.81689	2.10362	3.15764	3.51486	5.67909	3.19364	1.21386	8.26015	2.81873	5.45133	5.01944	4.58026	2.95476	4.24869	2.78001	4.55115	2.81756	3.67108	2.99305	4.63093	5.10484	9.60545	2.26081	5.35833	5.68823	5.73147	8.85359	4.14899	4.76566	4.0561	3.66659	6.01789	6.31624	5.12824	4.05612	4.85287	2.98473	2.4177	3.95735	3.32083	1.87171	4.58218	4.43914	2.38161	2.04162	2.30031	3.02807	4.01096	2.88496	5.9423	6.56798	2.35991	2.78683	7.23577	1.7177	2.30714	4.72326	1.56396	5.4619	4.5977
CODING	KNOWN	PARTIAL	chr18	VAPA	ENST00000340541.4	minor	4.035	0.047	-	3.7936	3.92584	4.42678	1.27682	3.47109	3.2209	5.6757	6.62934	3.33074	2.05933	2.66644	1.89303	2.48394	1.90749	3.61382	3.90286	1.86493	3.40605	3.48972	2.56936	4.24869	3.55841	2.38394	1.79299	8.65326	2.99305	4.30784	4.43315	7.3888	2.51201	2.19829	5.03815	3.29255	4.18086	4.44534	3.92466	2.02805	4.65374	4.94804	6.94786	8.11971	7.77423	3.15437	5.73068	2.59039	8.79412	8.21469	3.89939	1.92934	3.05191	3.4401	1.42913	4.83066	6.05615	5.04604	2.71526	4.29166	6.56798	2.71389	4.11389	3.75188	4.38968	3.56558	4.13285	3.32341	2.97922	4.21456
CODING	KNOWN	PARTIAL:SINGLE:FULL	chr18	ABHD3	ENST00000289119.6	minor	3.996	0.458	-	4.06457	2.61723	4.11058	2.18884	5.7171	2.99084	7.65559	2.91289	0.87651	2.4712	3.63606	2.5814	4.79046	3.9884	6.02303	6.07111	2.43875	5.91577	6.97945	2.8263	7.9309	3.89201	3.25082	3.32984	6.5555	4.98842	3.01549	2.28375	2.00553	3.51682	6.45747	6.9884	2.80476	3.56603	1.92632	2.66316	2.73787	2.67943	2.54089	2.5265	0.854706	3.54911	3.39701	1.79084	2.07231	0.439706	0.699122	3.11951	2.65284	3.88425	1.1908	5.92069	4.37059	3.63369	8.79823	3.56378	7.26281	4.89105	6.01776	2.91953	7.63776	3.4354	8.17986	4.72326	6.06033	4.30332	5.87484
CODING	KNOWN	PARTIAL	chr17	TMEM99	NM_001195387.1	minor	2.704	0.062	-	3.7936	3.92584	3.16199	2.37124	2.246	1.15032	1.97989	3.01333	2.10362	2.19662	2.42404	6.36746	1.24197	2.42772	1.72086	3.46921	3.01258	3.58532	1.30865	2.56936	3.39896	3.11361	3.25082	3.84212	3.40886	1.99537	2.04622	2.68676	2.5333	1.75841	1.51132	1.62521	1.34141	2.2134	1.48178	2.38283	3.65049	1.69227	1.60477	2.21068	4.70088	3.88712	2.91172	2.62656	3.10847	3.95735	4.71908	3.58744	4.09985	2.21957	3.30779	1.83746	3.6805	3.63369	1.94079	4.24259	1.48558	1.39744	2.94988	3.84848	2.27793	1.52685	1.67792	3.09964	1.95495	2.6482	2.04342
CODING	KNOWN	PARTIAL:SINGLE:FULL	chr17	TEFM	ENST00000306049.9	minor	4.696	0.103	-	5.14845	3.92584	5.37538	3.83047	3.67528	5.29148	4.88374	6.52889	5.25906	5.76612	6.3025	3.61396	7.45183	3.9884	5.67885	6.28794	4.30369	4.66091	7.41566	3.2117	5.09843	3.11361	2.60066	2.30527	7.8666	6.31867	4.41554	5.10484	5.69993	2.51201	4.39658	8.12604	4.87785	4.30383	3.4081	4.62549	4.96872	6.76908	8.29131	8.36901	7.05132	5.74617	5.82345	4.17862	1.72693	10.5529	6.81644	3.43147	3.85868	7.21361	4.4986	1.42913	2.99041	4.2393	3.88157	2.37585	5.11698	2.93463	2.12391	2.91953	3.88588	2.29027	2.51688	3.24724	2.54143	3.80678	1.66028
CODING	KNOWN	PARTIAL:FULL:SINGLE	chr17	SLC25A19	ENST00000402418.7	minor	5.029	0.149	-	6.23234	4.36204	1.89719	1.45922	3.26691	5.06142	4.88374	1.70756	5.08376	2.19662	2.54524	3.26978	5.50016	6.24271	4.64633	2.38508	3.44295	5.37797	4.14405	6.29493	6.23142	4.33681	2.38394	3.58598	3.40886	7.98148	6.13867	6.31389	5.38327	6.65683	4.12179	8.93865	4.7559	3.44306	6.0753	4.48533	5.47574	4.93579	3.74446	2.6844	4.27353	4.05612	6.79402	3.10412	2.76308	2.19853	3.14605	4.21134	4.82335	1.94213	3.04317	6.9415	11.9616	3.02807	4.91666	8.99429	4.78685	3.77309	8.49566	11.8108	4.68985	8.97022	7.76038	7.9705	8.21077	5.62742	7.53512
CODING	KNOWN	PARTIAL:FULL	chr17	SAT2	NM_001320846.1	minor	3.769	0.202	-	5.69039	3.27153	0.316199	3.46566	1.02091	1.61045	4.48776	3.71645	1.40242	3.98137	1.81803	2.40931	3.19364	1.38727	2.06504	1.30095	2.86912	2.68899	1.52675	1.79855	7.08116	3.44721	2.81738	1.53685	2.09776	8.6466	6.56946	6.17955	7.1777	1.88401	3.84701	3.0879	10.6093	1.59856	1.03725	1.2615	1.01403	1.69227	1.20358	8.84273	3.20515	6.92921	7.52195	0.716335	1.03616	5.05662	0.699122	0.779879	2.17051	1.10979	3.83704	1.63329	3.33545	4.84492	6.21051	3.73348	5.61217	10.4808	2.83189	5.44095	4.55585	5.34396	7.76038	5.31367	3.5189	8.77215	8.42912
CODING	KNOWN	PARTIAL:FULL	chr17	SAT2	NM_001320845.1	major	8.844	0.473	-	5.41942	4.36204	11.3831	4.92488	2.45018	6.4418	11.8794	9.74312	3.85664	3.29493	4.48447	7.40002	7.2744	4.50862	10.6694	8.88984	8.60737	15.0583	13.9589	6.4234	6.23142	7.00562	6.28492	6.40353	9.43992	7.98148	8.29259	6.04521	18.7887	9.92245	9.48012	22.4279	16.2188	10.8211	6.37166	5.46649	5.98275	4.93579	10.2973	9.31645	11.9659	11.3233	14.8013	5.25312	1.89962	3.51765	4.01995	5.45915	4.82335	5.54893	3.83704	9.5956	8.51115	5.45053	26.1359	13.746	7.92307	26.1322	11.9175	7.82966	10.3177	10.3062	6.08246	7.9705	12.7071	8.44112	8.30141
CODING	KNOWN	PARTIAL	chr17	RNF167	XM_017024428.1	minor	4.096	0.122	-	3.7936	9.59649	3.47818	1.64163	8.57564	3.45097	1.31993	1.10489	3.15544	2.88306	2.30284	23.5768	5.85501	1.90749	4.99051	6.93841	15.4933	7.70843	4.79837	3.85404	5.09843	2.66881	4.55115	1.02457	2.88442	4.98842	1.29235	6.58256	3.90551	2.76321	5.08354	4.38806	4.87785	4.05789	2.22267	0.981165	4.25891	4.3717	3.20954	3.31602	3.6325	3.04209	2.42644	3.93984	2.245	8.57426	3.84517	3.58744	3.61751	4.43914	5.02784	1.42913	0.345047	1.81684	3.6228	2.03644	2.47596	3.35386	4.01184	1.59247	6.02981	2.86284	2.93636	2.80444	1.56396	2.81371	1.40485
CODING	KNOWN	PARTIAL:SINGLE	chr17	POLR2A	ENST00000617998.4	major	1.563	1	-	3.7936	1.30861	3.47818	0.364806	0.612546	1.15032	1.18794	1.20533	2.10362	1.78475	1.45442	1.03256	1.77424	2.0809	1.03252	0.867302	0.717281	1.61339	1.52675	0.770808	0.849739	1.112	0.433443	1.53685	2.88442	1.33025	1.83083	1.20904	3.16663	1.13041	1.37393	3.41294	1.46335	1.1067	1.62996	1.682	1.31823	1.97432	1.20358	0.947436	2.35044	1.18304	2.66908	1.55206	1.38154	0.219853	2.27215	2.02768	0.96467	1.10979	0.661558	1.63329	2.76037	0	1.29386	1.69704	1.8157	1.11795	1.29795	2.38871	2.14393	1.52685	1.67792	1.77122	2.73692	1.48961	1.53257
CODING	KNOWN	PARTIAL:SINGLE	chr17	POLG2	XR_001752419.1	minor	1.606	0.118	-	3.7936	0.654306	2.52959	0	1.02091	1.15032	4.09178	2.712	0.701208	2.33391	0.969615	0.172094	1.24197	1.38727	1.54878	1.7346	1.29111	1.97192	1.30865	0.513872	0.566493	1.2232	0.216721	1.79299	1.3111	0.665123	2.47701	2.28375	3.16663	1.88401	1.37393	2.60033	1.09752	1.8445	1.77814	2.24266	0.507013	2.67943	4.27939	1.10534	1.28206	2.02806	1.69851	0.716335	1.03616	1.75882	0.699122	1.55976	1.68817	2.49702	0.529246	2.24578	1.4952	1.81684	1.68201	1.18793	1.98077	0.838465	1.53394	1.06165	1.47395	0.763423	1.0487	2.95204	1.17297	2.48268	2.17114
CODING	KNOWN	PARTIAL:FULL:SINGLE	chr17	PIGL	XM_017025356.1	minor	5.069	0.24	-	7.04525	1.96292	10.4346	5.6545	1.83764	4.37122	6.99563	8.03556	2.80483	4.66781	4.96928	2.7535	3.01622	5.20226	2.06504	3.90286	1.29111	3.40605	2.8354	1.92702	1.69948	1.2232	2.60066	3.0737	6.5555	2.66049	7.75411	7.38859	17.3109	3.64242	4.12179	5.03815	6.46315	8.23876	9.63158	7.28866	3.04208	4.3717	13.5068	11.3692	9.40177	8.28125	12.8601	6.32763	5.00809	3.51765	7.86513	10.1384	5.06452	9.98808	5.55709	2.04162	1.4952	4.84492	3.23464	1.86674	4.62179	2.65514	2.94988	1.32706	1.60795	3.24455	1.0487	1.62362	4.49637	3.47576	2.93742
CODING	KNOWN	PARTIAL	chr17	NUP85	XM_011525268.1	minor	2.451	0.034	-	3.7936	4.58014	1.26479	2.00643	3.67528	2.53071	3.16783	3.71645	5.43436	2.74577	1.69683	2.5814	1.77424	3.9884	2.92547	4.11968	2.58221	1.79266	3.92594	2.05549	3.96545	2.89121	1.73377	4.86669	0.78666	2.66049	5.60019	2.01507	2.21664	4.77282	1.9235	2.43781	3.29255	3.07416	3.70445	3.36399	5.88135	5.21783	3.07581	3.47393	2.13676	1.35204	2.91172	2.98473	2.07231	2.19853	2.27215	1.71573	4.09985	2.77447	1.58774	0.204162	0.345047	0	0.129386	0.339407	1.15545	0.838465	0.471981	1.06165	0.401987	0.572567	0.83896	1.32842	0.195495	1.65512	1.27714
CODING	KNOWN	PARTIAL	chr17	MPDU1	ENST00000582151.1	minor	2.687	0.322	-	3.7936	1.96292	3.47818	1.09442	0.408364	2.07058	4.22378	0.904	4.38255	2.4712	2.42404	1.89303	1.06455	5.72248	2.06504	0.216825	1.72147	1.97192	3.05351	0.513872	0.283246	2.1128	1.30033	3.0737	0.52444	3.32562	5.70789	5.23918	2.00553	1.13041	4.80876	2.92538	2.92671	1.4756	6.66802	3.78449	2.83927	3.94863	2.94208	4.10555	3.6325	4.56314	1.94115	2.26839	0.69077	3.7375	2.62171	1.87171	2.89401	3.88425	1.05849	2.85826	1.95527	3.02807	1.16447	3.73348	3.13621	0.698721	5.0738	3.18495	2.54592	2.29027	3.35584	4.42806	4.10539	1.82063	0.893998
CODING	KNOWN	PARTIAL:FULL	chr17	METTL23	ENST00000588783.5	minor	3.194	0.152	-	4.87748	3.05343	4.74298	2.91845	3.26691	2.30064	6.73164	4.82134	2.62953	2.19662	1.69683	2.06512	4.25819	3.29476	3.61382	4.11968	2.15184	3.76458	3.92594	1.54162	3.39896	3.89201	2.16721	3.0737	3.67108	0.997685	4.52323	2.95544	4.11662	2.38641	3.57222	5.03815	4.9998	2.5823	2.66721	2.523	3.14348	3.66659	4.54685	2.6844	2.35044	1.85906	1.69851	2.86534	2.07231	1.53897	2.44693	2.80756	2.65284	3.6068	2.51392	3.26659	2.41533	2.42246	3.88157	3.05467	2.31089	4.33207	2.71389	3.58306	5.62782	1.7177	3.56558	4.28046	1.75945	5.62742	2.42657
CODING	KNOWN	PARTIAL	chr17	LUC7L3	XM_005257449.2	minor	3.539	0.016	-	3.7936	2.61723	5.05918	4.92488	3.87946	4.14116	6.99563	6.62934	2.10362	4.25595	2.06043	2.5814	4.43561	5.89589	3.95799	1.95143	1.86493	5.55724	5.23459	1.79855	3.11571	3.33601	1.95049	2.56141	3.9333	3.32562	3.98475	2.95544	5.80549	2.76321	4.80876	6.01327	4.7559	6.88612	3.70445	3.22383	3.9547	3.52556	5.6167	2.6844	3.84618	3.3801	2.42644	2.74595	1.38154	2.41838	2.62171	1.87171	1.68817	3.88425	1.1908	1.63329	2.87539	6.05615	4.26973	2.03644	5.28204	4.89105	1.88792	2.1233	3.2159	2.86284	1.67792	2.06643	2.54143	4.13781	3.44828
CODING	KNOWN	PARTIAL	chr17	GGNBP2	XM_005257689.2	minor	2.29	0.087	-	3.7936	1.09051	1.89719	0.364806	3.67528	2.07058	2.11189	2.31022	1.22711	3.29493	1.69683	1.89303	3.19364	2.0809	0.688346	1.51778	2.2953	1.25486	1.30865	2.31242	2.26597	3.11361	1.30033	2.56141	2.35998	2.32793	3.01549	3.76146	3.06108	2.88881	1.78611	2.27529	1.46335	2.33636	1.18543	1.82216	2.53506	2.39738	1.06985	2.05278	1.70941	1.35204	3.15437	2.14901	2.76308	2.41838	1.57303	1.87171	2.41167	3.6068	1.98467	2.24578	2.07028	1.81684	2.45833	3.22437	2.47596	3.07437	2.24191	1.72518	4.68985	2.29027	3.35584	3.09964	2.73692	1.82063	3.44828
CODING	KNOWN	PARTIAL:SINGLE	chr17	ENO3	XM_017024346.1	major	2.774	0.665	-	3.7936	2.83533	4.42678	1.09442	1.83764	1.61045	8.71154	5.72534	1.75302	2.4712	0.848413	1.89303	3.54849	2.77454	3.09756	3.25238	1.86493	4.48164	5.45269	0.899276	3.96545	1.7792	1.08361	0.512283	4.71996	2.66049	2.8001	2.14941	5.69993	1.13041	3.84701	4.71311	5.24369	5.77943	3.11174	2.38283	1.11543	4.08965	6.15162	1.42115	4.05985	2.36607	4.36758	1.0745	0.69077	2.41838	2.97127	2.18366	1.68817	4.71659	0.79387	1.02081	0.920125	0.605615	3.75218	2.20615	1.8157	3.63335	1.53394	1.72518	3.34989	2.29027	2.0974	1.47602	0.586484	3.47576	1.27714
CODING	KNOWN	PARTIAL:SINGLE:FULL	chr17	DHX40	NM_024612.4	major	7.688	0.872	-	4.60651	4.14394	8.53736	5.8369	5.7171	6.67187	19.9309	13.2587	4.73316	4.94239	4.36327	5.3349	11.5326	4.68203	11.3577	10.6244	8.89428	10.5767	18.3211	5.13872	9.91362	6.78321	3.90099	7.4281	14.1599	6.65123	5.27711	7.52293	15.5165	5.40083	6.73226	10.0763	9.51181	9.83732	5.77895	4.34516	7.60519	4.65374	8.55878	6.31624	5.55559	8.45025	10.191	3.10412	4.31732	5.49632	5.94254	8.26671	3.85868	5.82638	4.36628	4.89988	6.78592	7.87299	18.3728	6.61844	6.10736	11.3193	5.66377	4.51201	9.3797	7.63423	7.55064	6.19928	8.01528	6.62049	7.02427
CODING	KNOWN	PARTIAL	chr17	DERL2	XR_934033.2	minor	3.382	0.014	-	3.7936	1.09051	6.00777	3.10085	0.612546	2.76077	5.93968	3.01333	2.45423	4.11866	3.15125	2.40931	2.12909	4.1618	1.72086	2.38508	1.86493	1.79266	2.39919	2.05549	3.6822	2.66881	1.95049	4.09826	4.98218	6.65123	3.12318	3.62713	5.69993	4.77282	3.29743	6.17579	3.1706	6.02536	4.00081	3.36399	2.33226	1.83329	5.75043	3.78974	4.05985	2.53508	5.82345	4.05923	3.97193	2.85809	4.54429	3.74342	4.82335	4.99404	1.45543	1.63329	1.26517	3.63369	4.78727	3.39407	3.30128	2.93463	1.65193	1.59247	1.60795	3.81712	2.72662	2.36163	2.93242	5.95844	2.17114
CODING	KNOWN	PARTIAL	chr17	BRCA1	ENST00000354071.7	minor	3.269	0.181	-	3.7936	5.23445	1.26479	2.73605	2.85855	2.76077	4.09178	3.41511	4.73316	3.15764	4.84808	2.06512	2.12909	5.89589	2.5813	3.68603	3.29949	3.22678	2.61729	3.2117	0.849739	4.67041	4.11771	4.09826	2.09776	5.32099	5.3848	2.28375	1.26665	2.88881	3.9844	2.60033	2.92671	1.59856	3.11174	4.48533	5.17153	6.20499	2.27342	1.73697	1.28206	1.18304	0.727931	5.96946	4.6627	2.63824	1.39824	4.05537	2.65284	2.21957	3.4401	1.63329	4.83066	3.63369	2.84648	4.24259	4.95192	2.09616	2.83189	3.31765	1.60795	3.62626	3.56558	3.69005	4.10539	4.46883	2.68199
CODING	KNOWN	PARTIAL:SINGLE:FULL	chr16	THOC6	NM_024339.3	major	4.055	0.976	-	4.33554	2.18102	1.89719	0.364806	1.22509	2.99084	6.73164	1.50667	1.92832	2.19662	1.93923	2.40931	2.48394	2.25431	2.5813	2.38508	2.72567	3.40605	5.6708	4.88178	4.53194	3.22481	2.38394	3.58598	1.57332	3.99074	7.00024	4.70183	8.44435	2.63761	5.9079	8.77613	9.87764	4.54976	1.3336	1.96233	6.08415	3.94863	2.00596	3.47393	0.854706	2.36607	3.39701	1.19389	0.69077	1.09926	0.873903	1.40378	1.92934	3.05191	0.264623	6.9415	9.08623	5.45053	5.95174	9.5034	5.9423	5.03079	8.14167	7.96237	7.77175	5.15311	7.55064	7.5277	7.42879	2.48268	6.51341
CODING	KNOWN	PARTIAL:FULL	chr16	RNPS1	NM_001286626.1	major	5.808	0.409	-	5.41942	3.27153	1.58099	1.45922	2.85855	4.60129	5.80769	4.62045	4.03195	4.94239	4.12087	2.92559	1.4194	5.37566	3.44173	4.55333	3.15604	6.99137	8.5062	4.49638	7.64765	5.00401	4.55115	4.61054	7.60438	3.65818	6.78485	7.92594	9.711	6.65683	4.94615	11.2139	10.2435	6.39426	4.59352	5.60666	3.54909	5.92295	4.81431	9.31645	8.33338	10.4783	7.27931	5.96946	3.28116	8.13456	5.59298	4.67927	4.09985	7.21361	4.89553	6.12485	7.93608	4.2393	5.4342	8.65489	3.96153	6.14874	7.07972	6.90072	5.35983	7.25252	8.17986	5.75648	12.5117	4.79985	4.46999
CODING	KNOWN	PARTIAL:SINGLE	chr16	NETO2	ENST00000562435.5	major	3.199	0.583	-	3.7936	3.92584	3.16199	2.55364	2.45018	2.76077	3.43182	2.31022	1.22711	3.15764	2.18163	5.85118	3.19364	2.60113	6.02303	1.95143	2.15184	2.50972	3.92594	1.92702	3.6822	3.78081	3.68426	6.91582	5.50662	3.99074	2.6924	2.41808	2.5333	4.01922	2.74786	3.25042	2.07309	3.07416	1.92632	1.40166	3.24488	3.24352	1.20358	1.42115	1.49574	1.85906	2.66908	2.26839	2.59039	2.19853	1.22346	2.49561	2.89401	0.83234	1.05849	3.06243	4.14056	2.42246	5.69297	4.24259	4.45673	2.65514	7.4337	5.97177	3.34989	3.4354	5.66298	4.87086	5.47385	1.65512	4.34227
CODING	KNOWN	PARTIAL:SINGLE	chr16	LCMT1	ENST00000380962.9	major	5.497	0.772	-	3.7936	3.70774	6.64017	3.46566	5.10455	5.06142	9.10752	7.93511	4.55785	3.98137	3.51486	6.02327	6.20986	4.85544	8.26015	5.42064	4.16023	5.55724	7.19756	5.52412	8.21414	4.67041	4.76787	3.84212	7.8666	4.98842	4.73862	5.23918	6.43881	2.88881	4.25918	7.801	7.43872	6.39426	3.85263	5.32633	5.07013	6.34601	6.82027	4.73718	5.34191	5.07015	5.82345	2.86534	1.89962	4.61691	2.79649	2.80756	4.09985	4.1617	4.76322	4.2874	8.16611	7.87299	7.37498	5.09111	5.77724	11.5988	6.01776	4.91013	8.30773	6.4891	4.61428	7.23249	4.10539	4.96537	5.4917
CODING	KNOWN	PARTIAL:SINGLE	chr16	FHOD1	ENST00000567752.5	major	4.324	0.715	-	3.7936	3.27153	6.32397	1.64163	5.10455	5.29148	8.57954	5.02222	2.45423	2.60848	3.15125	2.92559	4.79046	5.54907	5.33468	3.68603	2.58221	2.15119	5.01648	4.49638	6.23142	5.33761	2.60066	5.37897	2.09776	4.65586	4.95402	4.97051	7.1777	3.14002	1.78611	3.9005	6.21926	4.91866	3.70445	3.78449	3.75189	6.20499	3.61073	2.21068	2.99147	3.04209	1.69851	2.14901	3.28116	1.75882	2.79649	5.45915	5.54685	2.77447	2.51392	6.73734	6.78592	3.02807	4.39911	4.07289	4.29166	3.21412	7.07972	6.23719	6.56579	5.72567	5.87272	7.6753	4.30088	4.30332	4.98084
CODING	KNOWN	PARTIAL	chr16	DHX38	XM_017023913.1	minor	1.937	0.249	-	3.7936	1.52671	2.21339	1.64163	0.408364	0.920257	2.24388	2.61156	2.27893	2.33391	2.18163	2.7535	3.19364	1.73409	3.09756	2.16825	2.2953	2.15119	2.61729	1.92702	1.69948	1.8904	2.38394	2.04913	2.6222	2.99305	1.72314	2.14941	1.05554	2.76321	2.33568	2.76286	1.34141	1.8445	1.48178	1.82216	2.83927	0.705113	1.7385	2.21068	2.13676	2.70408	2.18379	1.79084	1.03616	0.659559	1.74781	2.49561	0.96467	2.49702	0.79387	0.816647	1.84025	0	1.42324	1.86674	1.32051	1.2577	2.12391	2.256	2.14393	0.763423	2.72662	1.47602	1.95495	2.15166	2.17114
CODING	KNOWN	PARTIAL	chr15	TUBGCP5	NM_001102610.1	minor	1.893	0.34	-	3.7936	1.52671	1.58099	1.09442	2.65437	2.30064	2.90385	1.40622	1.57772	1.64746	2.30284	1.89303	0.887122	2.0809	1.89295	0.867302	0.860737	1.25486	2.39919	1.79855	1.69948	2.55761	2.16721	1.53685	3.14664	2.66049	1.29235	2.55242	1.1611	1.13041	0.824358	1.13765	1.34141	0.860766	1.3336	1.2615	1.21683	2.82045	2.00596	2.5265	2.13676	1.69005	0.485287	1.0745	2.07231	0.219853	2.62171	1.87171	0.723502	1.10979	1.72005	1.83746	1.84025	1.21123	2.58771	4.07289	2.64102	1.39744	2.4779	3.18495	1.60795	2.67198	3.77532	2.65683	4.10539	0.662049	2.42657
CODING	KNOWN	PARTIAL:FULL	chr15	TUBGCP5	ENST00000615383.4	major	2.519	0.453	-	4.60651	4.58014	1.58099	0.182403	1.02091	5.75161	3.95979	0.502222	3.68134	2.05933	0.848413	2.06512	3.90334	3.12135	5.33468	3.25238	1.29111	2.33046	5.01648	2.05549	2.26597	2.55761	3.68426	3.32984	5.2444	0.997685	4.63093	3.35845	2.63886	3.64242	0.961751	4.06302	2.31698	0.737799	1.3336	2.1025	4.1575	2.11534	1.60477	1.42115	1.70941	1.85906	0.242644	1.43267	1.38154	0.219853	1.04868	0.779879	0	2.21957	1.98467	0.816647	1.72523	4.84492	2.84648	2.03644	1.65064	2.23591	3.18587	0.530824	3.75188	3.81712	3.35584	2.65683	8.21077	1.65512	2.29885
CODING	KNOWN	PARTIAL:SINGLE	chr15	TGM5	ENST00000220420.9	major	5.223	0.876	-	3.7936	8.72409	13.9127	9.84977	15.3137	0.230064	2.77185	0.602667	2.62953	4.11866	2.54524	31.8373	3.90334	1.56068	0.344173	3.25238	17.2147	5.19871	2.39919	5.90953	4.24869	2.78001	4.76787	2.81756	4.19552	3.99074	5.4925	6.17955	4.01107	4.52162	6.04529	0.487563	6.95093	2.09043	7.26073	1.40166	11.3571	5.92295	13.3731	2.05278	8.11971	8.95727	2.18379	8.8348	5.18078	5.49632	2.27215	6.70696	2.89401	9.43318	9.52644	1.63329	2.1853	4.2393	0.129386	1.86674	6.10736	1.11795	1.76993	2.1233	4.28786	1.52685	4.1948	0.885612	4.49637	4.63434	3.06513
CODING	KNOWN	PARTIAL:SINGLE	chr15	RCN2	ENST00000394885.7	major	3.189	0.564	-	3.7936	2.39912	4.11058	2.73605	1.83764	2.76077	7.65559	3.91733	3.33074	3.02035	3.39365	3.44187	3.37107	3.29476	2.5813	3.46921	1.00419	2.33046	3.27162	1.92702	3.11571	2.55761	1.51705	0.768424	4.19552	1.99537	2.04622	3.08977	3.37774	3.01442	3.43483	5.03815	2.07309	3.19713	2.66721	3.36399	1.21683	2.39738	3.74446	1.42115	3.41882	1.85906	3.15437	1.67145	1.72693	1.31912	1.57303	2.80756	3.85868	2.21957	1.85236	3.87907	3.79551	4.2393	7.11621	3.22437	3.30128	6.56798	4.12983	5.83907	5.35983	3.05369	5.2435	4.42806	5.08286	2.15166	2.93742
CODING	KNOWN	PARTIAL	chr15	PPCDC	NR_125369.1	minor	3.58	0.051	-	3.7936	1.30861	5.69157	4.19527	1.63346	3.91109	2.11189	3.81689	5.43436	5.35426	4.12087	3.78606	3.01622	5.02885	1.20461	2.81873	5.45133	5.19871	4.36216	3.98251	2.26597	3.89201	2.60066	4.09826	2.6222	3.99074	4.41554	4.56749	2.3222	5.02403	4.94615	6.01327	3.65839	4.42679	5.63077	4.06483	4.56311	3.52556	1.60477	2.36859	1.70941	2.70408	3.39701	2.26839	2.4177	0.219853	1.74781	1.24781	4.58218	4.43914	4.63091	2.44994	6.09583	2.42246	4.78727	4.24259	3.96153	4.33207	3.06788	5.44095	2.00994	1.33599	2.0974	2.80444	6.06033	3.64127	2.93742
CODING	KNOWN	PARTIAL:SINGLE	chr15	LINS1	XM_017022400.1	minor	1.328	0.055	-	3.7936	2.18102	2.52959	0.182403	2.04182	0.690193	0.923951	1.00444	1.40242	0.686443	0.727212	1.37675	3.01622	2.0809	0.344173	0.433651	1.43456	1.43413	1.74486	0.385404	0	1.668	1.08361	0.768424	2.35998	0.332562	3.87706	2.14941	1.26665	2.00961	2.0609	1.46269	1.09752	1.59856	0.740891	1.82216	1.01403	1.12818	0.936116	1.26325	1.28206	2.36607	3.15437	1.31328	2.76308	1.75882	2.27215	1.55976	0.96467	1.94213	1.1908	0.408323	0.805109	1.21123	0.517543	0.509111	1.15545	0.558977	0.117995	1.06165	0.535983	0.572567	0.20974	0.73801	0.977473	0.827561	1.14943
CODING	KNOWN	PARTIAL:SINGLE:FULL	chr15	IVD	ENST00000487418.6	minor	3.291	0.272	-	4.06457	2.39912	1.89719	1.82403	2.65437	4.60129	3.56381	1.808	1.75302	1.92204	2.42404	2.92559	2.66137	2.77454	2.92547	2.60191	1.86493	1.97192	2.61729	2.05549	1.13299	3.00241	2.38394	2.04913	2.35998	5.65355	3.87706	4.03014	2.84997	4.39602	4.12179	2.76286	2.19503	1.96746	2.51903	1.2615	4.46171	3.66659	2.54089	2.05278	2.99147	1.69005	3.8823	1.31328	2.245	1.97868	1.57303	3.27549	2.89401	1.94213	2.2493	3.87907	5.98081	1.81684	3.88157	4.07289	6.27243	2.5154	6.01776	6.23719	5.49382	6.67995	6.50194	4.28046	9.57923	4.30332	6.3857
CODING	KNOWN	PARTIAL:SINGLE	chr15	HERC2	NM_004667.5	minor	2.868	0.301	-	3.7936	3.48963	3.16199	2.37124	3.06273	2.53071	3.03584	2.61156	1.75302	2.19662	1.93923	4.47443	5.14531	1.90749	2.23712	3.46921	2.72567	2.68899	1.30865	2.8263	3.11571	3.78081	2.60066	4.3544	3.9333	5.98611	2.04622	2.95544	3.6944	2.88881	2.61047	3.73798	3.78033	3.44306	3.25992	1.82216	1.72384	2.11534	3.74446	1.42115	2.99147	3.88712	0.970574	1.31328	1.38154	2.41838	1.39824	2.33964	3.37634	3.32936	2.11699	1.22497	3.33545	2.42246	3.6228	3.05467	1.48558	2.93463	3.89384	3.18495	3.75188	3.4354	2.72662	1.03321	4.49637	2.48268	3.83142
CODING	KNOWN	PARTIAL	chr15	CCNB2	ENST00000621385.1	minor	3.327	0.017	-	3.7936	3.27153	2.21339	2.37124	1.83764	2.99084	3.95979	2.41067	5.43436	3.5695	3.03005	3.26978	3.72591	15.26	3.61382	1.7346	2.72567	1.43413	2.18108	3.72557	0.849739	2.78001	1.73377	3.84212	1.3111	3.99074	4.95402	2.95544	1.1611	3.26562	1.9235	2.11277	2.43892	2.2134	3.85263	4.48533	6.48976	4.08965	3.07581	1.73697	4.27353	1.35204	0.242644	5.13373	5.00809	1.31912	2.09737	3.11951	3.61751	7.7685	5.55709	4.08323	4.25558	0.605615	1.68201	4.24259	3.46634	0.558977	5.19179	4.3793	2.94791	1.7177	5.87272	2.36163	4.69187	3.14473	2.42657
CODING	KNOWN	PARTIAL:SINGLE	chr15	AVEN	XR_001751365.1	minor	1.929	0.399	-	3.7936	3.27153	3.16199	1.27682	1.02091	1.84051	2.50787	3.01333	1.05181	1.51018	1.57563	1.89303	0.887122	2.60113	1.89295	2.16825	2.15184	1.25486	2.8354	0.513872	1.98272	1.668	1.08361	2.56141	0.52444	1.66281	1.93853	1.0747	1.58332	2.26081	3.02265	1.30017	1.21946	1.8445	1.3336	1.12133	1.52104	0.987158	1.06985	1.26325	0.854706	1.35204	1.21322	2.62656	0.863463	1.53897	0.873903	1.24781	2.65284	2.21957	2.11699	2.6541	2.87539	1.21123	1.8114	3.05467	3.46634	1.67693	2.94988	1.99059	2.41192	2.09941	2.72662	3.39484	3.5189	2.6482	1.91571
CODING	KNOWN	PARTIAL:SINGLE	chr14	SAV1	XM_017021568.1	major	3.088	0.764	-	3.7936	3.05343	3.47818	1.64163	2.246	2.76077	3.95979	2.20978	3.68134	4.53053	3.51486	4.99071	4.43561	2.77454	4.64633	3.90286	3.72986	4.12311	1.74486	1.92702	4.24869	4.33681	4.33443	2.30527	5.76884	1.99537	3.23088	2.14941	3.06108	1.38161	3.16004	1.95025	3.1706	2.9512	2.66721	2.1025	2.94067	2.53841	3.61073	1.73697	3.41882	2.02806	0.970574	2.50717	1.03616	5.71618	2.09737	3.11951	3.61751	1.94213	2.11699	1.83746	4.25558	1.21123	3.75218	1.18793	2.31089	6.70772	2.5959	3.45036	4.01987	4.77139	3.1461	2.36163	2.15044	4.46883	3.32056
CODING	KNOWN	PARTIAL	chr14	RIOX1	ENST00000304061.7	major	2.883	1	-	3.7936	3.48963	4.42678	1.82403	3.26691	2.53071	3.16783	3.01333	2.27893	1.64746	3.27245	1.37675	4.61304	5.02885	4.47425	2.81873	5.02097	4.12311	4.58026	2.44089	2.54922	2.0016	3.46754	3.32984	2.6222	2.32793	1.40005	2.28375	4.64439	1.50721	3.9844	2.92538	2.56087	3.07416	2.37085	2.1025	0.709818	2.82045	0.802385	2.5265	0.427353	3.2111	1.69851	1.91023	3.62654	3.51765	2.62171	0.935854	0.96467	2.21957	3.04317	2.44994	4.71564	1.81684	2.45833	3.22437	3.13621	3.77309	2.4779	3.58306	4.68985	4.00797	3.56558	2.21403	3.5189	2.48268	3.7037
CODING	KNOWN	PARTIAL:SINGLE:FULL	chr14	MPP5	NM_022474.3	major	2.169	0.591	-	4.06457	1.74482	3.16199	1.09442	2.65437	2.53071	3.56381	1.50667	1.22711	1.78475	2.30284	1.37675	1.77424	2.60113	3.09756	1.08413	1.00419	1.61339	3.05351	1.79855	2.54922	2.55761	1.30033	3.0737	3.67108	3.32562	0.969264	2.01507	2.3222	1.63281	1.64872	1.62521	1.95114	1.72153	1.18543	1.54183	2.12945	2.39738	2.94208	1.57906	1.70941	3.54911	1.69851	3.10412	2.245	2.19853	3.32083	0.935854	2.65284	1.38723	1.85236	1.42913	0.805109	3.02807	1.42324	1.35763	2.31089	2.23591	2.35991	2.256	3.75188	1.33599	2.72662	1.77122	4.30088	2.97922	1.40485
CODING	KNOWN	PARTIAL:SINGLE	chr14	METTL17	ENST00000555640.6	minor	3.267	0.343	-	3.7936	5.01635	4.74298	1.64163	2.04182	3.2209	5.93968	4.11822	2.98013	3.84408	2.78764	2.40931	2.30652	5.37566	1.54878	2.81873	1.57802	2.86825	6.32513	1.79855	2.83246	1.668	1.30033	4.09826	3.40886	2.66049	7.53872	4.56749	6.33326	2.88881	4.12179	4.06302	3.41449	4.91866	5.63077	7.70915	1.72384	4.93579	6.15162	5.52671	4.05985	4.05612	4.61023	4.17862	2.245	5.05662	6.64166	3.58744	2.89401	4.99404	2.64623	1.42913	2.41533	0	1.03509	1.18793	1.32051	0.838465	2.00592	1.45977	0.535983	0.763423	2.0974	2.65683	0.586484	1.15859	1.788
CODING	KNOWN	PARTIAL:SINGLE	chr14	KTN1	XM_017021281.1	minor	3.081	0.028	-	3.7936	2.83533	1.89719	2.73605	2.45018	4.60129	7.65559	2.61156	2.10362	2.05933	2.90885	3.44187	4.96789	4.50862	3.26964	2.81873	1.57802	1.79266	3.70783	1.41315	2.26597	4.22561	3.68426	1.53685	2.88442	4.65586	4.95402	3.08977	3.06108	2.76321	1.78611	2.60033	1.95114	2.70526	1.77814	3.08366	2.53506	3.52556	3.07581	1.42115	1.06838	1.69005	1.69851	2.26839	1.38154	1.09926	1.57303	2.33964	3.13518	3.6068	2.38161	4.89988	5.06069	5.45053	2.7171	3.90318	2.64102	3.35386	4.9558	4.3793	3.75188	3.4354	4.61428	3.83765	3.12791	4.63434	2.68199
CODING	KNOWN	PARTIAL	chr14	KTN1	NR_073129.1	minor	3.908	0.036	-	3.7936	2.83533	3.79438	2.73605	4.69619	4.14116	6.07168	3.31467	1.05181	5.35426	4.84808	3.78606	6.56471	4.68203	2.75338	5.42064	2.58221	3.94385	3.92594	2.69783	2.54922	2.1128	3.25082	3.58598	3.67108	6.65123	4.41554	2.55242	2.00553	2.51201	2.74786	5.68823	4.63396	2.9512	4.29717	2.9435	4.56311	5.35886	1.60477	2.84231	1.92309	2.19707	0.727931	2.62656	2.245	1.97868	2.27215	2.80756	5.30568	6.38127	2.77854	6.12485	5.29072	5.45053	3.49341	5.26081	3.79647	5.72951	6.01776	4.3793	4.15387	6.87081	5.66298	5.01847	4.10539	2.15166	7.15198
CODING	KNOWN	PARTIAL	chr14	DAAM1	XM_005267430.1	minor	4.93	0.312	-	3.7936	6.10686	7.90496	5.47209	5.51291	5.52154	4.48776	2.41067	3.85664	6.45257	8.36293	20.8233	8.16153	5.54907	6.88346	5.85429	8.60737	5.19871	4.36216	4.62485	5.66493	5.33761	6.0682	6.91582	6.5555	7.98148	5.06171	2.68676	3.48329	6.02883	4.39658	2.43781	3.78033	2.33636	2.66721	3.92466	7.808	3.66659	2.13969	3.78974	3.41882	1.85906	2.66908	7.52152	5.52616	1.75882	3.67039	5.7711	8.68203	8.87829	6.08633	2.6541	1.26517	3.02807	3.23464	3.39407	3.46634	1.39744	2.94988	2.38871	4.15387	5.72567	1.88766	5.60887	5.08286	2.97922	2.55428
CODING	KNOWN	PARTIAL:SINGLE	chr14	COCH	XM_017021072.1	major	3.544	0.301	-	3.7936	4.58014	3.16199	1.27682	2.85855	2.07058	5.54371	4.11822	2.27893	2.33391	3.39365	1.03256	2.66137	4.33521	3.09756	4.33651	3.01258	2.15119	2.18108	2.69783	4.24869	7.56162	4.11771	6.40353	1.3111	1.99537	3.55397	0.940366	4.64439	1.13041	3.29743	2.27529	4.26812	7.00909	0.444534	2.9435	1.92665	1.97432	3.74446	2.5265	0.854706	0.845025	1.21322	3.22351	1.20885	0.659559	0.699122	2.80756	2.17051	3.32936	0.79387	4.49156	6.09583	4.2393	6.59867	5.43052	3.63141	6.56798	8.02368	5.83907	6.2978	5.91653	7.97012	6.49449	4.88736	3.31024	6.64113
CODING	KNOWN	PARTIAL	chr14	C14orf105	XR_001750402.1	minor	4.239	0.143	-	3.7936	5.45255	0.948596	4.74248	8.98401	5.75161	6.33566	1.30578	0.350604	3.98137	11.0294	7.57211	0.532273	5.20226	2.23712	1.7346	1.86493	0.358532	3.48972	8.22195	6.51467	3.00241	3.46754	5.12283	0.78666	4.98842	7.75411	2.55242	0.949989	4.01922	3.29743	0.162521	4.7559	1.22967	2.07449	4.76566	6.48976	7.05113	0	2.6844	2.99147	0.169005	0.485287	3.70106	5.52616	0.659559	0.349561	7.01891	6.51152	13.8723	2.2493	4.08323	9.89134	1.21123	1.55263	7.12755	9.24358	0.419233	11.4455	9.82025	2.41192	3.24455	9.4383	2.95204	5.86484	0.496537	5.74713
CODING	KNOWN	PARTIAL	chr13	TPP2	XR_243046.1	minor	1.381	0.034	-	3.7936	0.436204	2.21339	0.547209	0.408364	1.38039	3.43182	1.10489	1.22711	1.64746	0.969615	0.688374	1.77424	1.56068	1.54878	0.216825	1.00419	0.537797	0.872431	0.128468	1.69948	1.0008	0	0.256141	2.09776	2.32793	0.969264	1.0747	2.21664	1.75841	1.64872	1.62521	1.82919	1.59856	1.03725	2.523	1.21683	1.41023	4.01193	2.21068	2.77779	0.845025	1.45586	1.19389	1.38154	2.85809	2.62171	0.935854	0.482335	1.94213	1.05849	1.22497	1.61022	0	0.9057	1.18793	0.660256	0.838465	0.589976	1.32706	1.33996	1.14513	0.83896	0.442806	1.36846	2.31717	1.14943
CODING	KNOWN	PARTIAL:SINGLE	chr13	SUPT20H	ENST00000542180.5	minor	2.452	0.115	-	3.7936	2.61723	2.52959	1.27682	2.04182	2.07058	2.37587	2.20978	1.92832	2.19662	1.57563	2.40931	4.08076	2.60113	3.09756	2.16825	1.29111	2.68899	2.61729	1.15621	3.39896	2.44641	2.38394	2.56141	3.9333	2.66049	1.72314	2.01507	3.06108	1.75841	2.61047	2.60033	2.56087	1.96746	2.66721	1.82216	3.04208	3.80761	1.47104	0.631624	2.56412	3.2111	1.69851	2.14901	2.245	1.97868	2.09737	1.40378	0.723502	2.21957	1.32312	2.24578	3.22044	2.42246	2.45833	4.4123	2.64102	2.65514	2.00592	1.59247	3.75188	4.38968	2.93636	4.13285	2.73692	3.31024	1.91571
CODING	KNOWN	PARTIAL:SINGLE	chr13	NUP58	ENST00000463407.5	minor	2.646	0.255	-	3.7936	3.05343	4.42678	2.18884	3.06273	2.99084	2.90385	2.61156	2.80483	2.05933	2.90885	1.89303	2.30652	2.77454	1.03252	1.7346	0.860737	2.50972	3.48972	0.770808	2.54922	3.00241	1.95049	1.28071	6.29328	3.65818	3.76936	3.08977	6.12215	2.76321	2.0609	2.11277	2.07309	1.4756	3.25992	3.92466	1.92665	3.52556	2.54089	5.3688	4.91456	4.56314	2.66908	4.4174	3.97193	7.475	7.51556	3.74342	1.92934	3.32936	2.11699	0.816647	1.61022	0.605615	0.9057	0.509111	0.660256	2.09616	1.29795	0.398118	1.74194	0.572567	1.67792	1.47602	1.17297	0.993073	1.14943
CODING	KNOWN	PARTIAL:SINGLE	chr13	NDFIP2	XM_006719840.3	minor	4.973	0.129	-	3.7936	4.58014	6.64017	3.64806	5.51291	5.06142	7.5236	6.83023	2.10362	5.21697	3.39365	6.02327	4.25819	5.20226	2.92547	3.68603	4.30369	3.76458	3.27162	3.08323	3.6822	4.11441	5.41804	3.32984	8.12882	2.66049	5.16941	4.43315	5.80549	3.64242	5.77051	4.22554	3.78033	5.77943	3.55628	2.9435	4.76592	3.38454	2.40716	2.84231	3.41882	6.5912	3.8823	3.10412	4.49001	2.41838	4.89386	3.58744	4.82335	3.05191	3.57241	7.55398	7.01595	4.2393	12.2916	8.82459	5.77724	7.82568	5.66377	6.36989	8.97771	8.39765	7.13116	6.19928	7.2333	4.46883	4.72542
CODING	KNOWN	PARTIAL:SINGLE	chr13	LMO7	ENST00000357063.7	major	4.854	0.495	-	3.7936	4.14394	5.37538	2.91845	7.35055	1.38039	2.37587	3.11378	7.88859	4.53053	3.51486	1.72094	6.38728	5.72248	10.6694	5.42064	2.43875	5.37797	2.39919	4.36791	6.79791	8.34002	5.63476	5.12283	4.19552	8.97916	4.63093	4.29882	3.48329	1.38161	5.08354	3.41294	4.51201	2.33636	4.88988	4.76566	5.17153	3.66659	11.5009	2.36859	2.56412	3.71811	2.66908	2.74595	3.10847	4.61691	1.74781	2.96354	1.20584	3.32936	4.76322	2.44994	3.6805	7.26738	8.79823	3.39407	6.10736	4.33207	6.13575	1.99059	16.0795	8.58851	4.40454	6.05168	3.90989	10.5928	6.51341
CODING	KNOWN	PARTIAL:SINGLE:FULL	chr13	COG3	NM_031431.3	major	3.656	0.394	-	3.7936	2.61723	3.79438	2.18884	1.83764	4.14116	5.93968	3.01333	2.27893	3.84408	1.57563	3.09768	2.83879	5.54907	3.7859	3.68603	2.58221	2.50972	3.92594	2.05549	3.6822	3.89201	1.95049	2.56141	5.50662	4.3233	3.87706	5.23918	3.58885	4.39602	2.88525	6.01327	5.12174	3.44306	3.85263	4.06483	3.44769	3.66659	5.2155	3.00021	2.13676	5.40816	7.03666	2.38778	1.55423	4.83676	5.24342	3.89939	1.68817	4.99404	1.85236	3.87907	2.99041	3.63369	4.65788	2.54555	4.45673	3.21412	2.5959	2.256	3.75188	3.81712	6.08246	2.50923	5.27835	3.14473	4.34227
CODING	KNOWN	PARTIAL:SINGLE	chr13	CKAP2	ENST00000490903.5	minor	2.688	0.053	-	3.7936	3.05343	4.42678	0.912015	2.65437	1.61045	4.75175	3.01333	4.55785	1.64746	2.90885	1.72094	2.83879	2.0809	2.75338	3.03556	2.00839	3.40605	3.05351	1.41315	2.54922	2.66881	2.81738	3.32984	2.09776	5.65355	2.36931	2.55242	3.06108	2.13521	2.33568	1.62521	2.56087	1.35263	3.11174	2.523	3.14348	3.94863	2.80835	0.78953	1.92309	1.52105	1.21322	4.17862	2.07231	1.09926	2.62171	1.40378	1.92934	2.21957	2.2493	1.63329	4.71564	1.81684	3.10526	3.05467	1.8157	1.67693	3.30387	3.84848	3.75188	2.67198	3.35584	3.83765	5.08286	1.48961	3.44828
CODING	KNOWN	PARTIAL:SINGLE	chr13	BORA	XM_006719868.3	minor	4.612	0.137	-	3.7936	6.76117	5.05918	4.19527	2.45018	3.2209	6.59965	4.11822	7.36269	4.8051	4.24207	4.13024	3.90334	6.41612	3.26964	3.46921	3.72986	2.33046	3.27162	3.98251	5.66493	2.89121	5.41804	4.3544	2.35998	4.98842	4.95402	5.77653	4.8555	5.27523	3.29743	2.92538	2.80476	1.8445	6.37166	5.60666	6.89537	3.38454	7.08774	3.31602	2.13676	3.71811	3.63965	7.99908	10.5342	2.85809	4.54429	6.395	5.54685	4.1617	5.95402	4.08323	8.16611	3.02807	1.8114	4.24259	4.78685	2.79488	5.19179	7.03342	4.15387	4.19883	4.82402	5.31367	5.86484	2.97922	5.87484
CODING	KNOWN	PARTIAL:SINGLE	chr13	ALOX5AP	NM_001204406.1	minor	7.84	0.033	-	3.7936	10.4689	13.2803	16.5987	2.65437	17.2548	19.271	23.3031	4.38255	14.0034	2.90885	3.26978	13.8391	8.1502	8.08806	8.23937	20.9446	9.50109	7.85188	3.34017	9.63037	5.22641	7.80197	2.04913	7.07994	4.65586	3.01549	9.00065	2.11109	3.76802	3.9844	16.9022	11.7068	3.689	2.66721	5.74682	8.1122	2.25636	2.80835	2.21068	3.84618	3.3801	20.8673	3.3429	1.72693	5.49632	2.44693	2.65159	5.06452	5.82638	10.3203	6.12485	6.78592	12.7179	26.7828	3.22437	9.90383	22.7783	4.01184	2.256	14.4715	4.00797	1.25844	6.05168	1.56396	11.4203	1.40485
CODING	KNOWN	PARTIAL:FULL	chr12	STK38L	ENST00000544367.5	minor	3.264	0.163	-	4.60651	1.96292	3.16199	3.64806	2.246	3.68103	6.20367	4.62045	2.80483	5.07968	3.39365	4.47443	3.54849	1.21386	6.71137	6.28794	4.44714	2.68899	6.10702	3.2117	3.11571	5.11521	2.16721	2.81756	1.83554	4.65586	3.44627	3.08977	4.53884	2.88881	3.29743	3.9005	4.7559	3.81196	2.81538	4.06483	3.14348	4.23068	6.28535	4.57927	7.90603	4.90115	2.66908	4.53679	2.93577	4.17721	5.06864	3.89939	6.99386	3.05191	3.30779	0.204162	0.345047	1.21123	1.03509	0.509111	1.8157	0.978209	0.353986	0.928943	0.267991	1.52685	0.62922	1.18082	0.390989	1.65512	1.53257
CODING	KNOWN	PARTIAL	chr12	SPATS2	ENST00000321898.10	minor	2.767	0.074	-	3.7936	2.39912	2.84579	2.18884	2.85855	1.84051	3.8278	2.10933	1.92832	2.19662	3.15125	2.92559	1.77424	2.60113	3.95799	2.38508	2.72567	3.22678	2.61729	3.08323	2.54922	3.66961	1.73377	4.86669	3.40886	6.31867	3.12318	1.88073	3.27218	3.39122	5.77051	3.73798	3.41449	3.56603	1.48178	2.1025	3.75189	3.24352	1.47104	3.47393	2.13676	1.85906	1.45586	2.62656	1.03616	1.09926	2.09737	2.96354	3.13518	2.49702	2.77854	2.04162	1.03514	2.42246	2.07017	2.71526	4.29166	2.09616	3.06788	2.78683	2.54592	1.52685	3.1461	3.69005	3.12791	2.31717	2.17114
CODING	KNOWN	PARTIAL:FULL:SINGLE	chr12	SCYL2	ENST00000360820.6	minor	4.175	0.302	-	4.06457	2.18102	6.64017	1.82403	6.32964	2.30064	4.88374	3.01333	4.20725	3.70679	2.78764	5.3349	3.72591	5.54907	5.85094	3.46921	3.5864	3.94385	3.27162	2.69783	5.09843	5.89361	3.46754	4.09826	10.751	4.65586	2.26162	1.88073	4.8555	3.14002	4.80876	4.22554	4.63396	4.05789	3.55628	2.66316	3.44769	3.94863	3.34327	3.15812	2.35044	4.22513	2.66908	1.91023	2.4177	3.29779	4.19473	4.05537	3.13518	3.05191	1.58774	3.87907	4.94567	6.05615	8.53945	3.22437	4.45673	6.84747	5.42778	2.91953	4.42186	4.77139	5.66298	5.31367	4.88736	6.28946	5.87484
CODING	KNOWN	PARTIAL:SINGLE	chr12	MDM1	XM_017019650.1	minor	3.008	0.173	-	3.7936	3.27153	3.79438	1.64163	3.47109	2.99084	5.93968	4.41956	3.15544	2.60848	1.57563	3.26978	2.66137	3.81499	3.26964	3.03556	1.57802	2.15119	3.48972	1.02774	2.26597	3.00241	1.73377	2.30527	4.45774	1.66281	2.47701	2.41808	3.06108	4.01922	2.88525	3.25042	3.65839	1.96746	4.00081	0.981165	1.72384	3.1025	3.34327	2.05278	0.854706	1.18304	1.69851	3.10412	1.03616	2.63824	2.79649	1.40378	1.20584	1.66468	1.85236	3.47075	4.94567	3.63369	5.95174	4.4123	2.80609	7.54619	3.77585	2.256	3.88588	4.00797	1.46818	4.13285	5.27835	3.97229	5.23627
CODING	KNOWN	PARTIAL	chr12	GPR109B	ENST00000528880.2	major	12.829	1	-	3.7936	3.27153	28.7741	14.9571	9.18819	14.9542	15.3112	37.2649	6.83678	19.9069	1.93923	3.78606	20.049	2.0809	19.962	22.5498	15.0629	21.3326	23.3375	5.78106	18.6943	3.78081	24.0561	1.02457	3.67108	5.65355	6.46176	4.03014	28.2886	2.63761	6.59487	15.927	12.5605	16.6005	5.77895	8.26982	4.66452	2.96147	12.437	10.7376	6.41029	46.6454	84.9253	3.82045	7.77117	44.1904	15.0311	5.30317	1.447	8.04595	3.17548	0.204162	0.460062	6.05615	54.6008	0.509111	6.60256	24.1757	1.17995	1.19435	19.5634	2.09941	2.51688	1.62362	1.36846	17.7098	7.91827
CODING	KNOWN	PARTIAL	chr12	DYRK4	ENST00000540757.6	minor	2.861	0.1	-	3.7936	1.52671	4.74298	2.73605	2.04182	3.68103	5.14773	2.61156	0.701208	1.09831	1.93923	1.72094	4.08076	5.54907	2.23712	1.51778	1.43456	4.12311	3.48972	1.67008	2.26597	1.2232	1.30033	2.81756	4.98218	2.32793	3.66166	2.28375	4.43328	1.00481	4.12179	3.0879	4.39006	4.30383	5.92713	7.14849	1.92665	4.08965	4.41312	3.15812	2.13676	3.71811	2.66908	2.86534	2.245	2.85809	0.873903	2.33964	3.61751	3.88425	0.926181	3.26659	2.1853	2.42246	2.97587	1.52733	0.990383	3.35386	1.76993	3.45036	1.74194	2.86284	2.0974	2.65683	2.34593	2.48268	2.68199
CODING	KNOWN	PARTIAL	chr12	CD27	XM_017020232.1	minor	1.849	0.08	-	3.7936	0.654306	2.21339	1.27682	0.408364	3.2209	1.97989	0.502222	1.57772	2.60848	0.848413	0	1.95167	1.73409	2.23712	1.30095	1.29111	1.61339	2.39919	1.02774	0.566493	1.5568	0.650164	4.09826	0.52444	0.665123	3.55397	3.22411	0.422217	4.89842	3.43483	6.66336	4.51201	1.59856	3.4081	0.420499	1.62244	2.39738	2.54089	3.31602	1.28206	4.05612	6.30873	1.55206	0.863463	0.439706	1.57303	1.40378	2.41167	2.21957	0.79387	1.02081	1.61022	0	1.16447	1.52733	3.63141	0.558977	1.06196	0.398118	1.20596	0	1.0487	0.885612	0.781978	1.3241	2.04342
CODING	KNOWN	PARTIAL:SINGLE	chr12	CCDC91	XM_011520733.2	major	3.571	0.56	-	3.7936	3.48963	6.64017	1.45922	3.26691	5.52154	8.18357	7.33245	2.98013	3.43222	1.57563	2.5814	3.54849	2.25431	3.7859	5.20381	2.86912	3.94385	5.23459	1.67008	4.24869	2.55761	1.95049	4.3544	7.60438	5.65355	3.01549	1.88073	3.58885	3.01442	2.0609	4.87563	3.1706	3.689	2.66721	2.66316	2.02805	1.55125	2.27342	1.26325	1.28206	1.35204	1.45586	2.26839	2.76308	0.439706	3.32083	3.58744	3.13518	2.21957	2.38161	2.6541	5.52075	1.81684	6.21051	3.90318	3.63141	5.31028	3.89384	3.58306	7.63776	3.62626	5.2435	5.46127	5.08286	4.13781	4.46999
CODING	KNOWN	PARTIAL:SINGLE	chr12	CCDC41	ENST00000397809.9	major	1.569	0.441	-	3.7936	2.83533	2.52959	0.912015	1.83764	1.15032	2.37587	2.81245	2.10362	1.92204	1.93923	1.20465	1.4194	1.90749	0.688346	0.216825	1.14765	0.537797	1.74486	0	0.566493	2.55761	2.81738	2.04913	2.6222	1.33025	1.72314	2.55242	2.11109	1.50721	1.51132	0.487563	1.95114	1.59856	3.4081	1.82216	1.21683	2.39738	0.668654	1.57906	1.70941	1.18304	1.94115	2.14901	1.55423	0.879412	2.62171	3.43147	1.92934	0.277447	0.79387	0.612485	1.03514	0	1.42324	1.35763	2.97115	0.558977	0.707972	0.796237	1.07197	0.381712	1.67792	1.77122	1.56396	0.496537	0.63857
CODING	KNOWN	PARTIAL:FULL:SINGLE	chr12	C12orf73	XM_017019917.1	minor	6.689	0.164	-	6.23234	8.94219	8.53736	11.4914	6.32964	4.37122	10.0315	8.136	5.43436	2.88306	3.39365	6.36746	6.74213	5.72248	4.81842	1.7346	8.75083	5.55724	9.16053	5.26719	2.54922	3.89201	6.50164	6.14739	9.1777	9.31172	5.70789	5.50786	10.5554	4.89842	5.22094	5.68823	4.51201	7.00909	5.18623	10.6527	6.28696	5.21783	3.74446	6.78996	4.70088	8.28125	4.85287	6.56641	7.25309	5.93603	10.4868	7.95476	5.54685	5.54893	8.99719	3.47075	6.90094	9.08422	6.85744	6.61844	8.91345	14.9526	4.83781	10.2184	6.02981	6.67995	6.71168	6.19928	6.64681	8.60664	4.85313
CODING	KNOWN	PARTIAL:SINGLE	chr12	ASCL1	NM_004316.3	major	6.038	1	-	3.7936	21.5921	8.53736	18.6051	1.63346	9.89277	3.16783	9.04	0.350604	6.17799	5.09048	27.8792	7.45183	1.21386	8.43224	7.58889	38.8766	6.8121	12.4321	2.69783	1.69948	0.778402	12.7866	0.256141	7.60438	2.66049	1.07696	1.34338	16.3609	3.64242	1.51132	1.78773	7.19483	3.19713	1.18543	0.420499	3.9547	6.48704	7.22147	2.36859	5.55559	3.71811	1.69851	1.91023	9.49809	6.81544	2.97127	8.26671	12.5407	8.87829	10.188	0.612485	5.75078	3.02807	0.9057	2.37585	6.27243	4.89105	0.943962	4.3793	2.54592	2.86284	1.46818	4.28046	1.95495	2.6482	2.80971
CODING	KNOWN	PARTIAL:SINGLE	chr11	ZBED5	ENST00000526020.5	minor	2.272	0.08	-	3.7936	2.83533	1.89719	1.64163	0.816728	0.920257	2.77185	2.712	2.27893	1.09831	1.57563	2.23722	1.59682	1.73409	1.20461	3.25238	2.2953	2.86825	2.61729	2.44089	2.26597	3.55841	3.46754	2.81756	1.83554	2.66049	3.76936	1.34338	2.5333	2.76321	1.09914	1.62521	1.46335	1.59856	1.18543	2.1025	2.53506	2.53841	1.7385	2.36859	2.99147	2.19707	3.15437	1.55206	1.72693	4.17721	2.44693	2.49561	2.89401	3.32936	2.91086	1.22497	0.920125	5.45053	2.58771	1.18793	2.14583	2.79488	2.24191	1.32706	1.47395	0.954279	2.72662	2.06643	3.7144	1.98615	1.66028
CODING	KNOWN	PARTIAL	chr11	PPP6R3	XR_001747917.1	minor	2.017	0.136	-	3.7936	0.654306	0.632397	1.82403	2.65437	1.61045	4.48776	2.41067	1.75302	1.51018	1.81803	1.20465	2.30652	4.50862	1.54878	1.30095	1.00419	1.25486	3.48972	0.385404	1.69948	2.66881	0.866886	2.56141	3.40886	3.32562	3.66166	2.28375	2.42775	2.00961	3.02265	2.11277	1.95114	2.33636	2.81538	3.08366	2.33226	2.25636	2.67462	2.21068	2.13676	3.3801	3.15437	2.50717	1.72693	5.05662	2.27215	2.33964	1.92934	4.1617	1.85236	1.22497	0.575078	1.21123	1.29386	0.678815	1.15545	0.698721	1.53394	0.66353	0.669979	0.954279	1.25844	0.73801	0.195495	0.496537	1.40485
CODING	KNOWN	PARTIAL	chr11	PAK1	XM_011545080.2	minor	6.933	0.093	-	3.7936	7.63357	14.2289	6.38411	5.92128	5.06142	14.6512	5.32356	5.43436	8.10003	6.1813	13.7675	7.80668	5.72248	8.26015	5.63746	9.03774	8.78402	5.88891	5.26719	4.24869	7.33922	9.31902	5.89125	7.8666	7.64892	7.53872	4.97051	8.33879	6.28003	4.12179	9.10117	4.9998	8.36172	6.96437	8.97065	11.4585	9.73056	4.01193	8.84273	11.3249	7.26722	3.39701	13.7298	8.80732	6.81544	6.2921	7.17488	9.88787	6.38127	9.39413	3.47075	2.53034	1.21123	3.6228	9.84281	6.93268	6.28849	4.24783	5.57366	5.22583	5.91653	4.40454	5.31367	3.7144	3.31024	3.57599
CODING	KNOWN	PARTIAL:SINGLE	chr11	NXF1	NM_001081491.1	minor	3.2	0.065	-	3.7936	1.96292	1.26479	0.729612	1.83764	3.68103	4.35577	2.712	4.03195	2.19662	2.06043	2.5814	3.19364	6.93634	3.26964	3.46921	3.01258	3.94385	3.70783	2.95476	4.81519	2.224	2.60066	2.81756	1.83554	4.3233	3.23088	3.8958	4.32773	2.26081	2.61047	5.52571	2.19503	3.56603	2.51903	1.82216	2.83927	2.96147	2.80835	2.5265	4.27353	8.78826	2.91172	1.43267	0.345385	3.51765	4.36951	2.33964	2.65284	4.43914	1.98467	4.49156	2.99041	3.63369	3.23464	4.07289	2.31089	4.05258	3.89384	3.05224	2.94791	3.05369	3.98506	2.80444	3.90989	2.31717	3.19285
CODING	KNOWN	PARTIAL	chr11	NUP98	NM_005387.6	minor	3.613	0.101	-	3.7936	3.70774	3.16199	1.82403	2.246	2.53071	5.41171	2.91289	2.62953	3.15764	4.96928	2.92559	4.25819	3.46817	3.26964	2.81873	3.44295	3.22678	5.88891	2.69783	2.54922	4.89281	3.0341	3.32984	7.60438	3.32562	1.83083	2.55242	4.53884	3.89362	3.70961	3.73798	3.29255	3.19713	3.4081	5.04599	2.23086	3.38454	2.54089	4.42137	5.34191	4.05612	3.15437	3.58168	2.93577	6.59559	4.36951	3.58744	4.34101	4.1617	2.11699	2.24578	4.71564	1.21123	5.30481	4.07289	2.80609	3.07437	4.24783	2.256	5.22583	4.00797	3.77532	3.54245	4.88736	2.15166	3.44828
CODING	KNOWN	PARTIAL:SINGLE	chr11	NPAT	XM_017017802.1	minor	4.998	0.134	-	3.7936	6.76117	6.32397	2.73605	5.10455	4.14116	6.46766	6.42845	4.73316	5.90341	4.24207	3.95815	2.83879	4.1618	5.67885	5.85429	2.72567	3.04752	5.01648	3.72557	3.6822	7.89522	4.11771	5.63511	9.96436	9.64429	3.33858	3.49279	7.1777	3.89362	6.18269	2.43781	4.39006	3.56603	4.44534	4.20499	5.17153	3.1025	6.15162	8.0532	2.77779	6.42219	5.09552	5.01435	5.00809	2.41838	5.06864	4.05537	3.13518	3.6068	4.4986	3.26659	3.33545	7.87299	8.41007	2.20615	5.28204	7.2667	4.48382	4.24659	6.56579	6.10739	7.3409	6.49449	5.27835	4.46883	4.98084
CODING	KNOWN	PARTIAL:SINGLE:FULL	chr11	NARS2	ENST00000281038.9	major	3.87	0.423	-	3.7936	5.01635	4.74298	1.64163	3.26691	4.14116	6.59965	6.42845	2.45423	4.94239	1.93923	2.5814	4.43561	3.46817	3.95799	2.38508	1.57802	3.22678	3.27162	1.92702	4.81519	4.78161	2.16721	3.58598	4.98218	3.32562	4.84632	3.08977	6.0166	3.01442	4.12179	6.17579	5.48758	4.91866	2.51903	3.08366	5.27293	2.67943	3.07581	2.84231	4.05985	1.85906	3.8823	2.98473	2.59039	1.75882	2.44693	3.27549	2.65284	0.83234	2.51392	2.85826	4.60062	3.02807	6.46928	7.97607	5.44711	5.86926	4.12983	4.24659	5.49382	4.38968	7.3409	3.83765	6.06033	1.98615	4.08685
CODING	KNOWN	PARTIAL:SINGLE	chr11	MAML2	XM_011543023.2	major	2.675	0.813	-	3.7936	3.92584	4.11058	1.27682	3.06273	2.99084	3.95979	3.51556	2.10362	2.4712	1.57563	5.3349	4.25819	1.56068	1.37669	3.90286	1.86493	3.94385	2.39919	2.05549	4.24869	1.3344	3.68426	0.768424	6.29328	3.65818	1.29235	1.47772	4.22217	2.38641	3.02265	2.92538	2.92671	3.19713	1.77814	1.54183	3.8533	3.66659	1.47104	0.78953	0.427353	3.71811	0.970574	2.86534	2.76308	2.41838	2.79649	2.49561	1.447	2.21957	2.38161	1.22497	1.61022	0	3.75218	1.86674	2.64102	5.86926	2.5959	1.85789	4.42186	2.67198	2.51688	2.80444	2.34593	1.98615	2.55428
CODING	KNOWN	PARTIAL:FULL:SINGLE	chr11	DPP3	NM_130443.3	major	14.365	0.812	-	6.50331	5.88876	3.79438	1.82403	6.12546	6.21174	11.8794	4.82134	3.50604	3.98137	7.99933	11.8745	9.93577	5.54907	9.29267	5.20381	5.45133	11.2937	15.4857	11.0482	11.8963	6.44961	7.15181	8.70881	6.5555	20.2863	19.7084	19.882	23.7497	13.9417	17.4489	24.8657	21.0967	3.81196	4.29717	3.78449	4.46171	6.48704	1.47104	6.63205	7.265	8.28125	10.4337	2.62656	0.69077	0.659559	0.349561	3.89939	3.37634	5.54893	3.57241	39.6074	40.1404	14.5348	18.7609	43.9532	23.9343	19.7039	37.1685	34.769	33.6329	42.9426	45.9331	27.454	52.979	18.8684	40.9962
CODING	KNOWN	PARTIAL	chr11	C11orf73	NR_024598.1	minor	6.536	0.031	-	3.7936	9.37839	8.53736	8.75535	5.92128	3.91109	4.61975	4.01778	6.66148	5.07968	8.36293	7.57211	6.38728	5.20226	5.16259	8.02254	7.60318	6.2743	6.32513	6.68033	6.23142	5.67121	8.23541	8.45267	6.29328	7.31635	6.03098	4.16448	3.27218	5.02403	5.9079	3.73798	4.51201	5.28756	9.33522	8.97065	8.1122	7.47419	4.41312	4.89508	3.20515	4.39413	4.36758	8.47663	6.56232	7.25515	3.84517	5.92708	6.99386	4.1617	7.67407	11.0247	7.24598	7.26738	5.4342	6.44874	6.60256	6.14874	7.78769	9.02401	5.22583	9.35193	6.2922	13.727	7.62429	7.44805	6.76884
CODING	KNOWN	PARTIAL:FULL	chr11	ATG13	NM_014741.4	major	9.416	0.293	-	7.31622	7.63357	8.22116	6.38411	12.2509	10.583	11.4834	7.232	5.43436	8.10003	6.5449	9.80933	9.4035	7.62998	9.29267	7.15524	6.45553	10.3974	11.7778	8.60735	15.0121	12.6768	7.15181	6.40353	12.5866	7.64892	8.29259	9.13498	13.1943	9.79685	9.34273	18.2023	11.341	6.27129	6.81619	3.64433	9.22763	9.16647	8.55878	6.15833	8.76074	10.6473	17.713	4.65618	3.97193	4.17721	3.32083	6.55098	8.44086	9.15574	4.23397	7.34982	11.0415	10.2954	17.8552	13.2369	11.5545	13.2757	8.49566	9.95296	10.8537	11.4513	12.5844	5.46127	19.5495	11.4203	12.516
CODING	KNOWN	PARTIAL	chr10	ZDHHC6	XR_001747189.1	minor	2.262	0.047	-	3.7936	1.52671	7.58876	3.46566	1.63346	1.15032	2.63986	2.712	2.62953	2.4712	1.33322	1.54884	2.48394	4.50862	1.72086	1.30095	1.57802	1.97192	1.74486	2.44089	2.26597	1.5568	1.30033	2.04913	4.45774	2.32793	3.23088	2.68676	3.06108	1.50721	1.78611	1.95025	2.92671	4.18086	3.55628	2.9435	1.72384	1.83329	2.27342	1.42115	2.35044	1.85906	3.8823	2.50717	1.72693	1.97868	2.79649	2.33964	2.41167	2.49702	1.98467	2.04162	1.15016	1.81684	2.58771	0.509111	1.32051	1.67693	1.06196	1.99059	1.87594	1.14513	2.0974	2.06643	1.36846	0.827561	2.42657
CODING	KNOWN	PARTIAL:SINGLE:FULL	chr10	PDSS1	XM_011519437.2	major	2.41	0.535	-	4.33554	5.23445	1.58099	1.09442	2.246	1.61045	3.29982	1.70756	2.98013	2.88306	2.66644	3.61396	1.4194	2.94795	2.23712	2.38508	2.15184	1.25486	1.74486	2.69783	1.13299	2.33521	2.16721	3.32984	1.57332	3.65818	2.26162	3.22411	1.68887	1.25601	0.961751	1.13765	1.46335	1.59856	2.81538	1.12133	2.94067	2.39738	0.802385	2.05278	1.28206	1.52105	0.970574	2.14901	1.55423	1.75882	2.27215	2.33964	2.65284	0.83234	2.11699	3.26659	4.83066	0.605615	1.8114	2.37585	3.63141	3.21412	5.19179	4.77742	4.28786	2.48113	2.93636	3.83765	4.10539	2.48268	2.17114
CODING	KNOWN	PARTIAL	chr10	P4HA1	NM_000917.3	minor	4.801	0.06	-	3.7936	4.79825	12.3317	5.47209	2.85855	4.60129	5.6757	5.12267	4.55785	6.31528	3.63606	6.53955	3.90334	7.62998	4.81842	4.55333	2.58221	4.48164	4.58026	3.46863	5.09843	5.11521	1.95049	2.04913	4.45774	4.98842	4.73862	5.10484	6.33326	2.26081	3.70961	5.20067	5.73147	8.36172	4.59352	2.9435	2.73787	3.52556	5.75043	7.73739	8.97441	4.56314	2.91172	7.16335	4.31732	7.03529	7.166	6.395	6.75269	10.8204	3.83704	2.24578	1.15016	6.66176	4.5285	2.88496	3.79647	5.86926	1.88792	3.18495	3.34989	2.09941	3.35584	2.80444	3.12791	8.77215	1.91571
CODING	KNOWN	PARTIAL:FULL	chr10	NSMCE4A	XM_005269929.4	major	6.764	0.469	-	5.69039	10.4689	5.69157	2.73605	5.51291	6.90193	13.9913	8.53778	7.01208	4.39324	5.81769	5.3349	6.74213	7.62998	9.63684	4.33651	5.30788	4.30238	6.10702	5.65259	4.53194	8.78482	6.0682	6.91582	7.60438	8.31404	7.86181	6.85124	4.74995	4.01922	6.18269	9.10117	4.9998	8.11579	6.37166	5.46649	4.66452	8.17931	6.82027	4.73718	3.20515	3.3801	3.8823	5.13373	3.62654	4.83676	3.14605	5.7711	4.34101	5.54893	4.89553	5.51237	11.0415	4.84492	11.9035	8.31548	8.41826	9.08337	11.4455	8.22778	13.5336	9.35193	7.13116	8.26571	10.7522	6.12395	9.32312
CODING	KNOWN	PARTIAL	chr10	FAS	NR_135314.1	minor	2.773	0.021	-	3.7936	3.27153	6.32397	2.18884	2.246	7.36206	3.03584	1.70756	2.27893	3.15764	2.90885	2.5814	1.4194	1.56068	2.23712	3.03556	4.30369	3.76458	3.48972	1.02774	4.24869	1.0008	2.38394	0.768424	6.03106	1.99537	3.23088	2.41808	3.6944	1.88401	2.88525	2.92538	2.56087	2.33636	3.4081	6.44766	4.46171	2.82045	3.477	1.73697	1.06838	2.02806	2.18379	2.14901	1.72693	1.75882	2.09737	2.18366	2.89401	3.6068	1.58774	0.816647	0.115016	1.81684	6.46928	1.01822	2.31089	5.03079	1.17995	1.45977	2.41192	2.09941	2.0974	1.03321	2.93242	5.95844	3.32056
CODING	KNOWN	PARTIAL	chr10	FAM204A	XR_945795.1	minor	2.506	0.023	-	3.7936	3.05343	3.47818	2.00643	2.45018	3.2209	4.35577	5.72534	2.27893	3.29493	2.30284	2.92559	3.37107	4.1618	3.7859	2.38508	1.29111	1.43413	1.52675	2.8263	1.69948	2.0016	2.38394	3.32984	2.6222	3.99074	2.15392	1.74639	2.63886	2.00961	2.47308	4.22554	1.46335	3.07416	3.11174	3.22383	2.83927	2.25636	1.60477	2.84231	1.28206	1.35204	2.42644	1.67145	1.72693	3.51765	2.27215	2.65159	6.75269	3.6068	1.72005	1.02081	1.26517	1.81684	2.45833	3.39407	1.15545	2.23591	2.00592	1.99059	1.07197	1.33599	1.88766	2.50923	0.781978	0.993073	1.66028
CODING	KNOWN	PARTIAL:SINGLE	chr10	CUL2	NM_001324376.1	minor	6.914	0.237	-	3.7936	8.50598	7.90496	2.91845	6.32964	5.06142	8.31556	8.03556	5.60967	5.21697	5.69649	8.77677	7.09698	6.58952	12.0461	9.97397	3.29949	7.70843	5.6708	8.47889	7.3644	6.11601	7.36853	5.89125	11.2755	7.31635	4.63093	6.17955	7.1777	6.40563	5.08354	8.12604	5.73147	6.27129	5.48259	4.76566	4.96872	9.73056	8.55878	4.42137	2.99147	4.39413	3.39701	5.37251	5.18078	5.05662	4.19473	3.89939	5.30568	4.1617	3.30779	6.32901	12.8817	4.84492	8.02191	8.48518	10.0689	8.80388	10.0296	10.7492	11.7916	7.63423	11.326	8.41331	13.2936	5.13088	8.30141
CODING	KNOWN	PARTIAL:SINGLE	chr10	ANKRD26	XM_017015933.1	minor	1.749	0.168	-	3.7936	2.18102	1.58099	0.547209	2.65437	2.07058	1.58392	2.51111	2.10362	1.37289	0.848413	1.89303	3.19364	2.42772	2.06504	1.08413	0.860737	1.25486	1.30865	1.28468	1.13299	1.4456	3.25082	2.04913	2.88442	3.65818	2.26162	2.14941	1.1611	0.628003	0.686965	1.46269	0.97557	1.22967	1.77814	1.40166	0.81122	1.97432	1.47104	1.10534	1.06838	0.507015	1.69851	1.79084	0.69077	0.439706	1.04868	2.02768	0.96467	1.94213	1.1908	1.22497	2.64536	0.605615	2.58771	2.37585	1.8157	3.07437	1.76993	2.52142	2.94791	1.33599	1.88766	2.36163	1.95495	2.6482	1.91571
CODING	KNOWN	PARTIAL	chr1	ZBTB8OS	NM_001308135.1	minor	3.18	0.013	-	3.7936	0.654306	2.84579	1.45922	3.87946	4.14116	3.95979	4.72089	3.50604	3.70679	3.51486	4.13024	5.14531	3.9884	3.44173	2.81873	2.43875	2.86825	3.92594	7.19421	3.6822	2.1128	5.63476	4.86669	2.35998	3.32562	5.16941	4.43315	2.5333	2.88881	2.0609	5.20067	3.04866	3.07416	2.37085	4.06483	2.73787	4.08965	1.87223	1.73697	2.99147	1.85906	1.94115	3.58168	1.03616	1.75882	1.92259	2.96354	3.61751	2.49702	3.04317	2.85826	2.99041	3.63369	2.84648	3.73348	2.64102	2.79488	1.76993	3.05224	1.87594	3.24455	1.88766	2.50923	4.10539	3.47576	3.06513
CODING	KNOWN	PARTIAL:FULL	chr1	TTF2	ENST00000369466.8	minor	6.438	0.181	-	5.41942	6.54306	6.00777	5.28969	8.77983	3.45097	4.61975	4.01778	5.78497	4.53053	3.51486	4.30234	5.32273	3.9884	4.47425	4.55333	7.45972	7.17063	2.61729	6.03799	6.23142	7.78402	4.55115	6.40353	6.81772	12.9699	9.80034	7.11991	5.69993	8.16404	7.41923	5.52571	5.85342	5.77943	5.77895	6.44766	4.76592	8.60237	4.27939	4.10555	5.34191	5.40816	3.15437	5.37251	5.69886	2.85809	3.32083	5.1472	4.34101	4.1617	3.57241	7.34982	9.54629	6.66176	5.56358	7.80637	7.92307	5.31028	8.49566	7.82966	9.11171	9.73365	12.7941	6.34688	17.9855	8.1101	14.4317
CODING	KNOWN	PARTIAL	chr1	TROVE2	XM_006711497.3	minor	4.282	0.03	-	3.7936	3.92584	3.47818	2.73605	4.492	4.37122	6.20367	3.51556	2.27893	3.98137	3.51486	3.78606	5.50016	5.89589	4.64633	4.77016	7.74663	5.19871	5.23459	3.2117	6.79791	4.67041	2.81738	3.0737	6.29328	3.65818	1.29235	2.95544	7.59991	3.14002	3.9844	9.42621	4.14617	6.27129	3.11174	4.06483	3.24488	2.53841	3.34327	2.05278	2.13676	3.71811	5.09552	2.86534	3.62654	1.31912	1.74781	3.74342	3.13518	1.94213	1.85236	3.47075	4.14056	3.02807	7.89253	5.76992	6.93268	9.08337	5.78177	3.31765	5.62782	3.24455	8.80908	2.50923	6.25583	3.64127	3.44828
CODING	KNOWN	PARTIAL	chr1	TPM3	NM_001043352.1	minor	4.684	0.015	-	3.7936	3.27153	1.89719	2.37124	4.08364	5.75161	5.14773	5.72534	4.73316	6.17799	5.93889	8.60468	7.2744	2.94795	6.53929	6.07111	4.01677	4.66091	5.45269	2.8263	1.41623	4.33681	6.0682	5.12283	2.35998	14.6327	5.92328	5.91087	2.84997	6.90804	6.18269	5.20067	4.39006	2.9512	2.37085	1.682	5.98275	2.11534	3.61073	2.5265	3.84618	1.18304	1.69851	2.50717	1.38154	2.19853	1.57303	4.83525	6.27035	5.27148	3.4401	1.02081	2.99041	1.21123	6.21051	7.46696	6.60256	6.009	2.71389	4.24659	5.89581	4.19883	9.4383	10.4797	4.10539	10.9238	6.25798
CODING	KNOWN	PARTIAL:FULL:SINGLE	chr1	TOE1	XM_005270413.4	minor	4.988	0.225	-	7.04525	8.28788	6.00777	1.82403	3.87946	4.83135	7.39161	4.41956	5.60967	3.02035	6.0601	2.5814	3.19364	8.67043	4.47425	6.93841	4.44714	4.12311	4.58026	3.98251	5.09843	2.66881	4.76787	6.91582	4.71996	7.64892	4.73862	4.83617	3.48329	6.65683	3.16004	6.33831	6.46315	6.39426	7.26073	6.16732	5.07013	7.61522	3.20954	2.5265	3.6325	2.02806	1.94115	5.96946	4.83539	3.07794	3.84517	3.43147	4.34101	3.32936	4.76322	5.10404	7.47601	0.605615	6.98683	6.95785	2.80609	4.61156	6.60773	5.17554	6.83378	7.06166	5.2435	5.31367	5.86484	3.47576	5.74713
CODING	KNOWN	PARTIAL	chr1	TCEANC2	ENST00000391366.3	minor	3.69	0.093	-	3.7936	3.05343	4.74298	4.92488	3.06273	5.52154	6.99563	3.31467	3.85664	2.19662	2.66644	0.688374	3.37107	6.0693	4.81842	3.46921	3.29949	2.33046	6.54323	4.11097	2.26597	3.55841	4.11771	3.32984	3.9333	3.99074	4.30784	1.88073	5.91104	1.00481	3.29743	4.55059	3.90228	3.07416	4.14899	3.78449	2.53506	4.3717	4.01193	2.36859	2.56412	4.56314	2.91172	2.02962	3.28116	3.7375	3.32083	2.96354	2.89401	2.49702	1.85236	3.67491	5.06069	1.21123	6.3399	2.88496	8.25319	4.61156	2.5959	3.58306	5.35983	4.00797	3.35584	2.65683	3.7144	4.13781	3.95913
CODING	KNOWN	PARTIAL	chr1	SZRD1	NR_073503.1	minor	2.22	0.171	-	3.7936	1.52671	0.316199	1.09442	1.42927	0.230064	1.05594	0.904	2.10362	0.274577	1.57563	3.61396	2.12909	1.90749	2.23712	0.867302	0.860737	3.94385	2.39919	2.69783	1.98272	2.33521	2.81738	2.30527	1.3111	6.98379	2.8001	1.88073	1.79442	3.01442	2.19829	1.95025	1.21946	2.45933	1.92632	1.682	2.94067	2.53841	2.00596	1.73697	3.20515	2.19707	1.45586	1.55206	1.20885	0.659559	0.873903	1.55976	2.41167	1.66468	1.05849	2.6541	2.99041	4.2393	2.19956	3.56378	1.32051	1.53719	4.12983	4.64471	1.47395	4.19883	2.51688	4.13285	2.93242	1.82063	3.7037
CODING	KNOWN	PARTIAL	chr1	SLC50A1	ENST00000484027.1	minor	2.824	0.019	-	3.7936	5.01635	1.89719	3.83047	5.10455	2.53071	3.03584	4.11822	1.92832	4.25595	2.06043	2.40931	3.01622	1.21386	1.54878	3.03556	5.02097	2.86825	3.27162	3.5971	3.6822	3.11361	3.0341	2.81756	1.57332	1.99537	3.23088	2.28375	3.48329	2.13521	2.88525	0.975125	2.56087	4.91866	2.07449	3.50416	3.65049	2.39738	1.20358	4.42137	4.05985	4.05612	2.18379	2.74595	2.245	1.53897	3.14605	5.61513	3.85868	2.77447	2.64623	0.408323	2.64536	3.63369	2.32894	1.69704	3.63141	1.67693	2.24191	0.66353	2.27793	2.09941	2.30714	3.39484	2.34593	2.48268	1.02171
CODING	KNOWN	PARTIAL	chr1	RSC1A1	NM_006511.2	major	2.757	1	-	3.7936	3.70774	2.84579	1.09442	3.67528	3.2209	3.56381	2.81245	1.92832	2.74577	2.30284	3.09768	4.61304	5.72248	1.20461	1.08413	2.00839	1.25486	2.39919	1.54162	2.26597	1.8904	2.16721	4.3544	2.88442	4.3233	4.20014	1.0747	3.37774	1.88401	1.37393	3.73798	2.07309	2.82823	1.62996	3.08366	1.52104	1.83329	1.33731	2.36859	0.854706	1.35204	0.727931	2.86534	1.20885	1.31912	2.09737	2.18366	3.13518	1.10979	1.85236	4.69572	5.29072	0.605615	2.58771	5.76992	2.64102	1.95642	4.01184	5.97177	4.15387	4.19883	5.45324	4.87086	6.25583	1.15859	1.53257
CODING	KNOWN	PARTIAL	chr1	PTPRC	NM_002838.4	minor	2.788	0.021	-	3.7936	1.52671	3.47818	5.8369	2.246	3.91109	2.50787	2.81245	3.85664	6.45257	3.03005	8.26049	4.25819	3.46817	0.860432	3.03556	3.44295	2.33046	1.74486	1.28468	1.13299	1.4456	0.866886	1.79299	2.35998	2.32793	2.5847	3.76146	2.42775	2.76321	1.51132	2.11277	4.02423	3.44306	4.44534	3.50416	3.34628	2.39738	6.15162	3.00021	3.41882	3.3801	2.18379	2.38778	2.76308	2.41838	3.49561	2.96354	3.85868	4.1617	3.04317	1.63329	1.84025	1.81684	0.517543	4.07289	3.46634	1.11795	1.41594	4.11389	0.401987	2.09941	2.51688	1.77122	1.17297	0.827561	0.383142
CODING	KNOWN	PARTIAL	chr1	PRRC2C	XM_017000760.1	minor	3.618	0.015	-	3.7936	5.67066	4.11058	2.18884	5.30873	2.53071	4.35577	1.90845	3.33074	3.84408	5.09048	4.13024	1.95167	4.85544	2.5813	4.55333	5.02097	1.61339	2.61729	2.44089	2.26597	5.22641	5.20131	3.58598	1.83554	3.65818	4.30784	3.08977	2.3222	3.76802	3.9844	1.46269	2.92671	2.9512	3.70445	4.34516	3.34628	2.96147	3.477	6.63205	3.41882	3.3801	2.42644	5.85007	5.87155	6.15588	1.92259	5.45915	3.37634	5.54893	3.17548	1.63329	4.94567	6.66176	2.32894	3.05467	3.13621	1.81667	3.77585	3.58306	3.34989	3.81712	3.35584	2.80444	2.73692	2.6482	3.19285
CODING	KNOWN	PARTIAL	chr1	NEXN	XM_005271325.3	minor	2.309	0.079	-	3.7936	2.18102	6.95637	1.27682	2.65437	3.2209	0.131993	2.51111	3.50604	3.5695	1.69683	9.29305	1.77424	2.0809	0.344173	1.51778	1.29111	0.537797	0.654323	1.02774	1.13299	1.668	5.85148	2.30527	1.57332	0	1.93853	2.68676	5.27772	0.628003	1.37393	1.95025	2.43892	3.81196	1.77814	0.280333	2.73787	3.94863	1.7385	1.57906	2.56412	6.08418	1.45586	5.13373	11.9158	1.75882	1.57303	1.40378	1.447	1.66468	4.4986	0.408323	3.56548	0	3.75218	1.52733	1.32051	1.2577	0.117995	0.66353	1.20596	0.954279	0.83896	1.03321	0.781978	1.65512	1.40485
CODING	KNOWN	PARTIAL	chr1	MPC2	NR_026550.2	minor	4.078	0.031	-	3.7936	6.54306	3.79438	2.18884	4.28782	2.76077	6.46766	4.21867	1.22711	1.92204	3.15125	5.50699	2.83879	8.1502	2.40921	1.51778	3.15604	1.79266	2.39919	5.01025	2.54922	3.66961	3.46754	4.61054	4.19552	4.98842	3.12318	3.35845	1.47776	2.38641	1.78611	2.43781	1.34141	2.2134	2.66721	3.08366	4.56311	4.79477	2.00596	2.05278	2.77779	1.18304	1.21322	2.50717	2.59039	1.09926	1.22346	3.89939	5.06452	5.54893	1.1908	6.73734	6.90094	6.05615	3.23464	9.84281	7.42788	3.77309	10.3836	10.7492	6.56579	8.2068	6.08246	9.44652	6.25583	3.47576	5.87484
CODING	KNOWN	PARTIAL	chr1	MIER1	ENST00000401042.7	minor	2.869	0.152	-	3.7936	3.05343	4.74298	2.55364	2.246	2.99084	5.14773	2.61156	3.15544	2.60848	3.39365	2.7535	3.19364	1.73409	4.64633	3.25238	3.44295	3.22678	3.05351	2.95476	1.98272	3.00241	4.55115	1.53685	4.19552	5.32099	2.47701	2.28375	5.06661	2.88881	3.70961	3.9005	2.92671	4.91866	1.77814	3.22383	2.83927	1.97432	2.80835	2.6844	2.35044	1.85906	3.63965	2.50717	2.59039	1.31912	2.27215	3.58744	3.61751	2.49702	3.04317	1.42913	1.15016	0	2.32894	2.20615	2.64102	4.19233	2.71389	2.91953	2.67991	0.954279	1.46818	2.80444	1.75945	1.98615	3.06513
CODING	KNOWN	PARTIAL:FULL	chr1	MDM4	NM_002393.4	major	7.386	0.649	-	6.23234	2.18102	7.90496	6.74891	4.28782	6.4418	12.9353	7.33245	7.71329	6.45257	5.33288	2.92559	3.54849	4.1618	5.50677	5.85429	4.87751	5.19871	4.36216	2.95476	11.0466	8.34002	7.36853	7.4281	13.6354	8.6466	9.47725	7.38859	8.97212	9.04325	9.06794	12.3516	10.6093	4.54976	5.77895	5.74682	6.48976	5.6409	3.07581	9.47436	17.0941	7.60523	11.1616	7.7603	5.00809	9.01397	6.99122	11.8542	4.09985	5.54893	7.54176	3.26659	5.8658	9.68983	6.46928	7.80637	8.58332	5.45002	11.3275	5.57366	11.6576	10.6879	5.45324	6.78969	7.62429	11.5859	6.25798
CODING	KNOWN	PARTIAL:SINGLE	chr1	LPGAT1	XM_017003004.1	major	4.893	1	-	3.7936	3.92584	4.11058	1.45922	5.10455	3.2209	4.35577	7.13156	6.13557	7.68816	4.84808	2.92559	6.91955	3.64158	5.33468	8.88984	2.2953	5.19871	3.70783	2.18396	7.9309	4.22561	2.81738	2.56141	9.43992	3.65818	2.36931	2.28375	7.49436	1.88401	5.22094	3.9005	6.95093	3.44306	5.48259	1.682	3.54909	3.80761	6.01789	1.57906	3.6325	4.90115	1.69851	4.4174	1.55423	4.61691	3.14605	5.30317	3.85868	2.21957	2.91086	3.26659	5.06069	7.87299	13.5855	6.27904	4.95192	11.3193	7.66969	3.31765	7.36976	5.34396	9.4383	6.78969	7.2333	6.786	4.08685
CODING	KNOWN	PARTIAL	chr1	HSD17B7	XR_921830.2	minor	2.846	0.055	-	3.7936	3.27153	2.84579	2.55364	2.65437	2.30064	3.6958	3.11378	3.15544	2.88306	2.66644	3.26978	2.12909	1.56068	1.03252	1.7346	1.29111	3.04752	3.48972	4.23944	1.41623	2.1128	2.60066	2.81756	2.6222	3.32562	4.52323	4.56749	1.89998	1.75841	3.29743	2.60033	3.78033	2.5823	4.29717	4.48533	3.54909	4.23068	4.94804	3.78974	1.49574	1.69005	4.36758	2.98473	2.76308	4.17721	3.14605	5.92708	6.02919	5.54893	1.98467	1.63329	0.805109	0.605615	1.16447	1.18793	4.45673	1.39744	1.06196	1.19435	1.74194	2.09941	2.51688	2.80444	2.54143	1.48961	3.95913
CODING	KNOWN	PARTIAL:FULL	chr1	FPGT	NM_003838.4	minor	4.877	0.28	-	3.7936	5.01635	6.32397	7.47853	4.28782	2.76077	3.95979	4.11822	4.55785	4.25595	4.72688	7.74421	6.91955	6.76293	3.61382	4.11968	3.01258	5.19871	6.32513	2.95476	5.09843	2.33521	6.50164	4.3544	6.81772	3.32562	3.44627	5.10484	5.48883	3.89362	2.0609	3.25042	3.04866	4.67273	4.7417	5.60666	3.14348	6.20499	4.41312	4.89508	4.91456	2.36607	4.61023	8.71541	7.94386	5.05662	4.89386	5.45915	6.02919	4.71659	5.6894	3.87907	4.71564	4.2393	5.82236	5.26081	3.96153	7.54619	5.78177	4.3793	2.67991	5.72567	6.50194	4.42806	6.84231	5.4619	2.80971
CODING	KNOWN	PARTIAL	chr1	FAM129A	NM_052966.3	major	4.456	0.607	-	3.7936	3.05343	6.00777	2.73605	4.08364	3.91109	11.8794	4.82134	5.08376	2.05933	2.54524	2.5814	5.32273	2.42772	4.64633	2.81873	2.43875	7.70843	6.10702	1.67008	3.39896	2.89121	1.51705	5.63511	7.07994	1.99537	4.84632	6.17955	4.01107	5.52643	4.39658	9.42621	3.90228	4.54976	2.81538	4.90583	4.0561	3.66659	4.68058	3.94765	7.05132	9.46428	16.9851	5.4919	1.55423	5.93603	3.14605	3.74342	4.82335	4.43914	5.02784	0.612485	2.1853	1.21123	8.79823	3.73348	3.13621	4.33207	4.12983	0.796237	5.49382	4.19883	2.72662	2.36163	4.88736	5.13088	2.04342
CODING	KNOWN	PARTIAL	chr1	EIF2D	XM_011509257.2	minor	2.604	0.025	-	3.7936	2.18102	3.79438	1.82403	2.246	4.14116	3.56381	3.31467	3.15544	1.78475	1.93923	4.64653	4.43561	6.24271	1.72086	3.46921	2.00839	1.97192	4.36216	3.2117	3.96545	1.7792	3.0341	2.04913	3.9333	1.33025	1.50774	2.68676	4.22217	1.38161	1.51132	2.92538	3.1706	5.53349	2.66721	1.2615	2.73787	3.24352	2.54089	1.42115	1.70941	2.70408	1.94115	1.79084	2.07231	2.19853	2.44693	2.49561	2.17051	3.6068	1.05849	2.6541	0.805109	1.21123	2.07017	2.37585	2.47596	2.23591	0.707972	1.45977	3.34989	1.90856	2.93636	2.21403	1.75945	3.47576	1.91571
CODING	KNOWN	PARTIAL:SINGLE	chr1	EDEM3	ENST00000318130.12	major	3.096	0.947	-	3.7936	1.74482	6.00777	1.45922	1.63346	2.76077	4.48776	2.41067	1.22711	3.5695	2.54524	1.20465	3.54849	2.0809	3.09756	3.03556	2.15184	1.79266	2.39919	1.02774	1.98272	3.44721	1.95049	6.14739	3.40886	0.997685	1.61544	3.35845	4.01107	5.14963	3.43483	4.38806	3.04866	2.09043	4.59352	3.64433	2.73787	3.80761	2.00596	4.42137	3.41882	5.57717	6.06609	3.58168	1.72693	2.19853	2.44693	2.80756	2.17051	4.1617	1.98467	2.85826	2.53034	4.2393	3.75218	3.05467	3.30128	1.81667	3.42186	1.85789	2.81391	1.52685	5.45324	3.09964	5.27835	4.46883	3.57599
CODING	KNOWN	PARTIAL:FULL	chr1	DHDDS	XM_006710912.2	major	4.768	0.194	-	5.14845	4.36204	5.69157	2.18884	4.69619	4.37122	3.95979	4.72089	4.38255	4.11866	6.5449	3.61396	3.37107	6.0693	3.61382	1.95143	2.58221	3.76458	6.10702	2.8263	3.6822	3.66961	2.60066	6.14739	7.34216	4.98842	3.87706	5.50786	5.59438	6.28003	5.63312	3.57546	4.9998	2.2134	7.11255	6.02716	3.65049	5.07681	2.40716	6.63205	5.76927	5.74617	8.49253	4.77557	3.79924	8.35441	6.11732	3.58744	6.51152	6.65872	3.04317	4.89988	6.55589	3.02807	3.36403	3.56378	6.27243	2.65514	4.71981	5.30824	3.0819	3.81712	6.2922	6.19928	5.86484	4.63434	5.23627
CODING	KNOWN	PARTIAL	chr1	CEPT1	XR_001736912.1	minor	3.8	0.03	-	3.7936	2.18102	5.05918	4.37767	3.26691	4.83135	6.86364	6.93067	1.05181	4.25595	2.30284	2.40931	4.43561	3.81499	2.40921	4.55333	2.58221	4.30238	6.10702	0.899276	6.51467	2.44641	3.46754	1.79299	5.2444	4.65586	3.87706	1.74639	4.43328	1.75841	3.02265	5.68823	5.12174	3.44306	5.18623	3.78449	3.75189	5.07681	6.55281	2.84231	5.34191	2.02806	2.18379	3.10412	3.28116	7.475	3.14605	5.92708	4.82335	6.38127	2.51392	2.04162	2.07028	7.87299	5.56358	2.03644	2.14583	2.37565	3.53986	2.78683	2.94791	2.29027	4.1948	3.39484	1.95495	3.14473	3.19285
CODING	KNOWN	PARTIAL	chr1	CEP350	ENST00000367607.7	minor	4.759	0.18	-	3.7936	4.36204	7.58876	3.28326	7.35055	5.52154	5.27972	5.12267	3.33074	4.39324	4.60567	3.44187	4.96789	5.89589	4.81842	5.85429	4.44714	3.94385	5.6708	4.88178	6.51467	8.56242	4.11771	7.4281	9.1777	4.65586	5.06171	3.76146	4.11662	6.78243	6.04529	4.06302	3.78033	3.07416	3.11174	2.38283	8.0108	5.35886	5.2155	4.26346	5.76927	4.39413	3.39701	7.99908	4.83539	3.29779	2.79649	4.83525	3.13518	5.54893	2.77854	1.42913	4.14056	1.21123	5.56358	2.03644	4.45673	5.58977	4.71981	2.1233	4.28786	4.58054	6.2922	3.39484	6.25583	3.14473	6.76884
CODING	KNOWN	PARTIAL:SINGLE	chr1	ALG6	ENST00000371108.8	minor	2.573	0.151	-	3.7936	2.61723	4.74298	2.00643	1.42927	2.99084	3.03584	4.01778	0.701208	1.2356	1.93923	0.860468	1.24197	5.72248	1.03252	1.08413	1.29111	0.717063	2.18108	1.02774	2.54922	2.1128	2.38394	2.56141	1.83554	3.32562	3.23088	3.35845	2.42775	1.88401	2.0609	2.27529	1.82919	2.09043	3.55628	3.22383	2.23086	2.11534	2.13969	1.89487	4.48721	2.19707	3.15437	3.46229	2.59039	1.97868	3.32083	3.58744	2.17051	5.27148	2.51392	2.85826	3.22044	3.02807	4.5285	3.05467	3.30128	1.95642	1.88792	2.91953	3.34989	2.09941	1.67792	2.95204	3.5189	2.6482	1.91571
CODING	KNOWN	FULL	chr9	TMEM261	NM_001318058.1	minor	3.495	0.061	-	3.7936	2.61723	2.52959	1.82403	2.45018	2.76077	1.18794	1.60711	1.92832	3.15764	3.15125	2.92559	3.37107	3.46817	3.95799	2.38508	3.44295	3.94385	2.8354	5.13872	4.24869	4.78161	1.73377	4.86669	3.40886	4.65586	5.16941	4.16448	4.22217	5.40083	2.47308	2.92538	4.14617	5.16459	2.96356	2.523	3.9547	5.6409	2.54089	4.26346	4.05985	2.19707	3.63965	1.67145	2.76308	1.09926	2.09737	3.27549	2.41167	0.83234	4.63091	2.85826	4.83066	3.63369	4.78727	6.27904	3.30128	7.82568	5.30979	4.91013	2.94791	4.58054	1.46818	2.50923	3.32341	5.13088	4.08685
CODING	KNOWN	FULL	chr9	CBWD6	XM_017015020.1	minor	1.284	0.015	-	3.7936	0.654306	0.948596	1.45922	3.47109	0.920257	0	0.100444	2.98013	0.686443	1.21202	1.54884	0.532273	1.90749	0.860432	0.650476	0.717281	0.717063	0.872431	1.67008	1.13299	0.778402	0.866886	1.79299	0.78666	1.99537	0.215392	2.68676	0.527772	2.00961	1.37393	0	0.121946	0.614833	4.00081	2.1025	1.11543	1.83329	0	1.42115	1.06838	0.33801	0.970574	0.955113	0.518078	2.85809	1.04868	1.87171	1.68817	0.83234	0	0.612485	2.99041	0	0.129386	1.18793	0	0.558977	2.4779	3.18495	1.07197	2.67198	2.93636	2.06643	1.95495	0.827561	0.127714
CODING	KNOWN	FULL	chr9	CBWD5	XM_005272749.1	minor	1.792	0.015	-	3.7936	0.872409	1.58099	2.91845	2.45018	0.920257	0.659965	0.200889	2.98013	1.09831	1.09082	3.09768	0.354849	2.0809	1.20461	2.16825	0.430369	3.40605	1.52675	2.56936	1.98272	1.668	1.73377	3.84212	0.52444	0.997685	3.33858	6.7169	0.844435	2.51201	2.47308	0.812604	0.97557	1.35263	1.48178	1.682	0.81122	2.53841	1.47104	1.57906	0.641029	3.3801	0.970574	2.50717	1.38154	0.879412	2.44693	0.935854	3.13518	2.49702	1.58774	1.02081	2.99041	0.605615	0.258771	1.35763	0.495192	0.279488	2.5959	4.51201	1.07197	1.52685	1.67792	1.18082	1.56396	2.15166	1.66028
CODING	KNOWN	FULL:PARTIAL:SINGLE	chr8	TMEM55A	ENST00000285419.7	major	7.972	0.958	-	5.69039	7.41547	5.37538	4.92488	9.18819	5.75161	10.1635	8.83911	5.96027	4.94239	5.81769	17.8977	8.6938	5.89589	5.16259	5.42064	6.45553	6.99137	8.2881	5.78106	9.91362	6.00481	8.23541	4.61054	9.43992	7.64892	8.50799	7.38859	12.8776	10.1737	7.9688	11.2139	7.19483	8.48469	5.92713	7.14849	9.12623	6.76908	5.6167	7.57949	8.11971	7.60523	5.33816	6.20824	7.0804	4.39706	5.94254	7.17488	5.06452	6.10382	7.01252	7.34982	10.3514	8.47861	10.9978	10.0125	12.7099	12.577	9.55762	9.02401	12.3276	7.63423	9.64804	8.41331	10.3612	10.7583	7.40741
CODING	KNOWN	FULL:PARTIAL	chr8	TM2D2	ENST00000456397.6	minor	4.2	0.179	-	4.06457	3.05343	3.47818	2.00643	2.65437	1.15032	3.95979	3.11378	2.45423	2.33391	4.48447	4.99071	3.90334	2.94795	3.61382	2.16825	2.86912	3.40605	5.01648	4.49638	3.39896	3.66961	5.20131	5.63511	4.98218	5.65355	3.55397	6.17955	5.48883	4.77282	6.45747	5.68823	2.31698	2.2134	3.70445	3.50416	6.28696	6.20499	2.80835	3.47393	3.20515	2.53508	4.61023	3.10412	3.62654	3.29779	2.79649	4.67927	3.85868	4.71659	4.36628	4.49156	8.97122	0.605615	4.78727	7.63666	2.97115	1.39744	6.48974	5.30824	4.55585	7.63423	5.2435	5.60887	6.64681	3.97229	6.89655
CODING	KNOWN	FULL:SINGLE	chr8	OXR1	NM_001198534.1	minor	2.022	0.08	-	3.7936	3.27153	0.948596	2.18884	2.45018	1.15032	1.71591	0.904	0.175302	0.96102	2.18163	5.16281	1.95167	0.520226	0.344173	1.08413	2.58221	3.40605	1.09054	1.92702	4.81519	1.7792	4.55115	1.02457	4.45774	2.32793	1.83083	0.537352	3.06108	0.879204	2.0609	1.95025	0.365839	3.93493	0.889069	0.700832	1.92665	2.39738	1.06985	2.6844	1.49574	6.42219	0.970574	1.0745	4.31732	2.63824	0.699122	3.89939	0.96467	0.83234	1.85236	1.42913	0.460062	4.2393	3.36403	0.339407	1.8157	2.09616	0.589976	0.398118	1.47395	1.52685	3.77532	0.73801	3.12791	1.82063	2.04342
CODING	KNOWN	FULL	chr8	OXR1	ENST00000521592.5	minor	2.887	0.115	-	3.7936	4.14394	2.21339	2.91845	2.85855	1.61045	3.6958	2.91289	1.92832	2.74577	1.69683	2.5814	1.4194	4.33521	2.92547	1.7346	0.573825	1.79266	1.30865	1.28468	2.83246	4.55921	2.16721	4.61054	4.71996	5.32099	4.30784	2.68676	2.5333	1.63281	2.47308	3.0879	2.68282	3.3201	3.85263	3.78449	2.23086	5.49988	3.07581	6.00043	5.34191	4.56314	4.36758	3.93984	3.62654	6.59559	4.36951	4.36732	3.85868	4.43914	1.58774	0.816647	1.15016	1.21123	1.55263	1.18793	1.48558	1.11795	1.65193	0.66353	2.27793	2.29027	3.35584	1.62362	2.34593	1.48961	2.29885
CODING	KNOWN	FULL	chr8	NSMCE2	XM_011516975.1	minor	2.558	0.039	-	3.7936	1.52671	1.58099	2.55364	2.45018	3.2209	2.24388	2.712	5.60967	3.02035	3.99966	3.61396	3.37107	2.42772	1.89295	1.7346	2.15184	3.04752	2.39919	3.72557	2.26597	2.78001	4.11771	2.56141	3.14664	2.32793	1.07696	1.74639	2.00553	3.14002	3.57222	3.25042	1.5853	1.59856	1.3336	2.66316	2.73787	1.41023	1.60477	1.42115	1.70941	2.87309	4.85287	3.58168	1.89962	2.41838	1.57303	2.02768	1.68817	1.66468	2.64623	0.408323	3.56548	1.81684	2.97587	1.86674	2.47596	1.95642	3.42186	3.58306	4.55585	3.24455	1.67792	1.47602	2.54143	3.14473	2.29885
CODING	KNOWN	FULL	chr8	NBN	ENST00000409330.5	minor	2.337	0.034	-	3.7936	2.83533	0.948596	2.18884	3.06273	1.38039	1.58392	0.904	2.10362	2.19662	1.45442	3.09768	2.12909	0.867043	2.23712	2.60191	1.00419	4.30238	3.70783	1.15621	3.11571	1.8904	1.51705	2.56141	5.2444	1.33025	1.83083	0.806028	1.89998	2.00961	4.80876	1.95025	3.04866	1.59856	1.3336	2.80333	1.21683	2.82045	2.27342	1.73697	2.35044	2.36607	3.39701	1.0745	2.4177	2.85809	1.92259	2.18366	3.61751	1.94213	0.396935	2.44994	0.805109	6.66176	2.7171	2.03644	3.79647	0.838465	2.83189	1.45977	2.27793	1.14513	5.2435	1.91883	3.32341	1.98615	3.19285
CODING	KNOWN	FULL:PARTIAL:SINGLE	chr8	MTBP	NM_022045.4	major	8.582	0.603	-	7.31622	16.3577	6.64017	7.66093	11.6384	11.9633	9.76748	7.63378	10.5181	9.74749	7.15091	7.9163	4.79046	14.9131	5.16259	6.93841	6.59898	6.8121	7.63377	8.60735	10.1969	9.22962	12.3531	6.65968	7.34216	7.98148	14.2159	11.0157	3.79996	8.54084	7.00705	4.38806	7.9265	5.65646	8.89069	10.933	13.9936	14.5253	6.82027	4.42137	4.91456	4.22513	4.61023	8.11846	13.2973	5.49632	5.94254	10.6063	8.68203	6.38127	7.27714	8.37063	15.067	5.45053	4.78727	9.3337	6.76762	3.77309	12.7435	11.4127	8.30773	10.1154	8.59934	8.56091	14.4666	6.28946	9.70626
CODING	KNOWN	FULL	chr8	MCPH1	NM_001172574.1	major	4.164	0.263	-	3.7936	2.83533	2.21339	2.37124	2.85855	5.06142	5.27972	2.41067	4.73316	4.94239	4.48447	4.64653	5.85501	2.94795	2.5813	3.68603	3.01258	3.04752	3.05351	3.98251	4.24869	4.44801	3.46754	2.56141	4.98218	3.99074	5.3848	4.29882	4.43328	7.03364	5.77051	3.73798	5.85342	4.05789	3.70445	3.22383	4.66452	4.23068	4.81431	4.10555	5.12824	4.39413	4.61023	2.38778	4.14462	1.09926	2.62171	4.36732	4.34101	3.32936	3.83704	3.47075	5.1757	8.47861	4.91666	3.22437	3.30128	3.49361	5.42778	5.04283	4.15387	3.81712	5.45324	4.42806	5.66934	5.29639	4.5977
CODING	KNOWN	FULL	chr8	IMPA1	NM_001144879.1	minor	1.895	0.027	-	3.7936	1.52671	1.58099	0.912015	0.816728	1.84051	1.58392	0.803556	3.68134	2.4712	2.90885	1.03256	0.887122	2.60113	0.860432	1.08413	1.43456	3.22678	2.18108	1.02774	1.13299	2.0016	1.08361	0.768424	4.19552	0.665123	1.07696	2.01507	3.37774	1.63281	1.64872	1.13765	1.34141	2.33636	1.3336	1.2615	1.41964	0.987158	1.20358	2.5265	2.35044	3.88712	1.69851	2.98473	4.49001	1.75882	1.22346	2.49561	2.41167	0.83234	2.38161	1.63329	3.45047	3.02807	1.03509	1.18793	0.330128	1.67693	2.00592	1.59247	1.47395	1.33599	1.67792	3.24724	2.54143	2.6482	2.17114
CODING	KNOWN	FULL:SINGLE	chr8	C8orf41	ENST00000520636.5	minor	2.585	0.052	-	3.7936	2.39912	3.16199	3.83047	3.26691	2.53071	1.05594	2.00889	4.03195	2.19662	1.09082	2.06512	1.24197	1.38727	1.89295	2.38508	2.2953	1.79266	1.96297	2.56936	2.83246	2.89121	3.25082	3.32984	4.71996	1.66281	2.8001	3.49279	3.37774	2.26081	2.88525	2.60033	1.5853	2.5823	3.4081	3.92466	2.43366	4.51272	2.13969	1.73697	1.28206	1.69005	2.42644	2.14901	3.97193	1.75882	1.39824	2.02768	2.89401	3.32936	2.11699	0.816647	3.79551	1.21123	2.45833	3.05467	3.79647	2.09616	1.88792	3.71577	2.27793	2.48113	3.56558	1.62362	3.7144	2.31717	3.95913
CODING	KNOWN	FULL:SINGLE	chr7	ZSCAN21	ENST00000292450.8	major	4.075	0.521	-	3.7936	1.96292	2.84579	1.64163	2.65437	5.52154	3.03584	3.616	1.05181	3.84408	3.27245	3.95815	4.96789	2.60113	3.95799	3.25238	3.87332	6.45357	4.58026	3.72557	5.66493	3.11361	3.90099	3.58598	5.2444	2.99305	5.4925	2.55242	8.97212	5.65203	6.04529	7.31344	9.02402	5.16459	2.37085	3.22383	3.9547	3.80761	4.01193	5.3688	3.20515	5.91518	6.06609	1.67145	1.72693	3.95735	2.97127	1.24781	2.41167	2.77447	1.98467	2.85826	5.40573	2.42246	8.79823	3.73348	3.63141	5.86926	4.01184	2.1233	6.96778	4.38968	4.61428	3.24724	4.88736	3.97229	4.08685
CODING	KNOWN	FULL:PARTIAL	chr7	ZDHHC4	ENST00000396706.2	minor	7.34	0.192	-	7.31622	9.8146	10.1184	6.0193	5.51291	10.583	13.1993	9.34134	6.31087	6.31528	5.45409	8.77677	7.80668	7.62998	11.3577	6.93841	7.31626	7.17063	7.19756	6.93727	7.9309	7.45042	4.76787	8.45267	7.34216	6.98379	6.56946	4.70183	8.02213	7.91284	7.28183	6.9884	7.07288	7.62392	4.59352	4.48533	7.30098	6.34601	4.27939	7.26367	7.05132	6.25319	8.24988	4.4174	6.73501	6.59559	5.76776	6.08305	4.82335	9.98808	3.83704	7.34982	5.63576	10.2954	9.70393	7.63666	12.2147	11.8783	7.07972	4.11389	9.91568	4.58054	5.87272	6.19928	9.18824	9.4342	6.3857
CODING	KNOWN	FULL:PARTIAL:SINGLE	chr7	GTPBP10	NM_033107.3	major	7.682	0.916	-	6.23234	6.97927	7.27257	5.10729	6.94219	8.74245	12.9353	10.5467	7.71329	9.47292	8.96894	6.88374	7.2744	14.5663	6.88346	8.67302	7.60318	7.70843	8.94242	5.52412	9.06388	8.45122	7.58525	6.14739	13.3732	5.32099	6.35407	5.6422	3.90551	9.79685	9.48012	6.50084	6.5851	4.05789	9.77976	8.26982	9.22763	7.75624	4.01193	10.106	6.19662	7.60523	8.00724	9.07358	9.15271	6.15588	9.96249	6.395	7.47619	4.1617	9.39413	5.10404	5.63576	5.45053	6.46928	7.29726	6.93268	7.40644	8.73165	7.43154	7.36976	7.44338	6.50194	7.08489	12.1207	4.79985	8.93998
CODING	KNOWN	FULL:PARTIAL	chr6	TUBE1	NM_016262.4	major	12.244	0.487	-	4.87748	6.54306	17.0747	6.56651	6.12546	14.7241	29.1705	18.8836	6.83678	6.72714	4.96928	10.3256	13.6617	7.80338	16.3482	21.2489	15.4933	25.4557	17.8848	5.52412	23.5094	3.00241	5.85148	3.84212	37.7597	5.32099	7.00024	5.37352	33.7774	6.40563	10.9914	28.6037	13.9019	28.6512	4.88988	3.22383	12.7767	5.92295	7.62266	6.78996	7.265	18.7596	13.3454	8.95419	7.59847	4.61691	9.96249	8.73464	7.95853	11.9302	5.02784	5.10404	7.47601	18.7741	43.603	8.48518	10.234	29.6258	8.25967	6.23719	15.9455	6.4891	8.17986	7.5277	11.3387	12.2479	5.23627
CODING	KNOWN	FULL:PARTIAL	chr6	TBC1D22B	NM_017772.3	major	3.921	0.697	-	5.14845	3.48963	2.21339	1.45922	5.30873	3.45097	5.93968	3.91733	3.33074	3.84408	2.90885	4.30234	3.37107	4.50862	2.5813	3.46921	3.29949	3.76458	3.27162	2.95476	3.6822	3.22481	4.55115	3.0737	10.4888	3.99074	3.23088	4.70183	7.3888	3.14002	2.74786	4.06302	4.87785	5.65646	4.88988	2.24266	6.69257	3.94863	3.61073	4.89508	6.19662	7.09821	4.36758	2.86534	2.07231	1.75882	2.09737	4.36732	4.34101	1.66468	1.98467	2.04162	4.48561	4.2393	6.3399	3.39407	3.30128	1.95642	4.83781	2.256	3.48389	3.24455	5.03376	2.21403	6.25583	2.81371	4.34227
CODING	KNOWN	FULL:PARTIAL	chr6	STK38	NM_001305102.1	minor	3.641	0.301	-	4.06457	1.30861	0.948596	2.37124	2.246	3.2209	2.24388	0.904	2.80483	2.88306	2.54524	3.44187	1.4194	2.0809	2.23712	1.08413	2.86912	2.33046	2.61729	2.44089	3.39896	1.8904	2.16721	1.79299	5.50662	4.65586	4.73862	3.22411	2.5333	8.16404	3.70961	5.36319	5.36563	1.59856	4.44534	3.50416	4.66452	4.23068	2.54089	2.36859	3.20515	5.91518	4.12494	1.79084	2.245	1.31912	2.97127	2.33964	3.13518	3.05191	1.05849	4.89988	6.6709	4.2393	4.26973	7.97607	5.77724	2.93463	6.13575	5.17554	5.62782	6.10739	6.92142	5.16607	9.57923	3.14473	6.25798
CODING	KNOWN	FULL	chr6	SOD2	NM_001024465.2	minor	4.567	0.203	-	3.7936	3.70774	2.52959	2.00643	5.10455	3.45097	2.50787	2.10933	4.20725	1.2356	4.24207	6.71165	2.83879	3.81499	2.23712	2.38508	6.45553	4.48164	3.48972	4.23944	4.24869	2.1128	2.16721	2.30527	7.34216	1.33025	5.60019	5.77653	12.3499	5.65203	6.32008	6.66336	6.3412	7.86986	4.14899	3.08366	4.1575	2.25636	2.67462	4.57927	6.41029	4.22513	6.30873	2.38778	3.79924	1.09926	1.92259	2.33964	2.89401	4.99404	3.70473	3.47075	7.361	2.42246	6.46928	8.82459	4.29166	9.08337	6.01776	8.7586	4.82385	5.91653	7.13116	3.83765	6.84231	4.30332	7.79055
CODING	KNOWN	FULL:PARTIAL	chr6	PDSS2	XM_011535963.2	minor	5.567	0.351	-	5.14845	3.70774	4.11058	8.75535	5.7171	8.05225	6.46766	6.02667	7.18738	5.35426	4.36327	5.16281	7.80668	4.33521	5.16259	6.93841	7.60318	7.17063	8.5062	6.8088	5.66493	6.33841	7.36853	4.61054	8.91548	4.98842	4.52323	6.17955	4.43328	4.27042	7.55662	7.801	6.21926	4.05789	3.85263	4.62549	6.18556	6.06397	4.94804	3.94765	5.76927	2.87309	5.09552	3.10412	2.93577	1.31912	4.19473	4.83525	6.99386	6.93616	4.4986	3.06243	5.98081	3.02807	6.46928	6.27904	6.76762	7.12695	6.37174	6.10448	7.50376	4.38968	6.08246	4.72326	4.88736	4.63434	4.08685
CODING	KNOWN	FULL:PARTIAL	chr6	MRS2	NM_001286265.1	minor	2.809	0.165	-	4.60651	0.654306	0.948596	1.64163	1.22509	1.84051	2.63986	1.20533	0.87651	2.88306	2.54524	4.99071	1.59682	2.94795	2.5813	0.216825	1.00419	0.896329	2.39919	3.98251	1.98272	2.33521	4.11771	3.0737	2.6222	3.32562	4.41554	3.49279	4.43328	2.51201	3.43483	2.43781	2.92671	0.860766	1.3336	2.24266	2.23086	1.97432	1.60477	2.5265	3.41882	1.85906	2.42644	1.55206	1.03616	0.439706	0.349561	4.05537	3.13518	1.66468	2.51392	4.2874	4.25558	0.605615	1.55263	6.27904	4.78685	2.93463	6.37174	4.77742	4.01987	5.15311	7.76038	2.65683	7.42879	3.97229	3.32056
CODING	KNOWN	FULL	chr6	C6orf89	ENST00000480824.6	minor	3.163	0.236	-	3.7936	2.39912	1.89719	2.37124	1.83764	4.14116	2.90385	2.10933	3.33074	3.15764	1.81803	3.26978	3.19364	4.33521	1.54878	2.60191	2.2953	1.25486	1.52675	1.15621	7.08116	3.22481	2.60066	2.81756	3.40886	4.3233	3.01549	3.35845	1.05554	4.64722	3.43483	4.06302	2.56087	2.33636	2.96356	4.20499	4.0561	4.08965	2.13969	2.6844	3.41882	3.88712	1.69851	4.05923	2.245	2.19853	2.27215	2.02768	3.37634	1.38723	3.70473	3.87907	5.75078	2.42246	4.01096	4.4123	5.28204	1.67693	5.54578	3.45036	1.87594	4.58054	3.35584	2.80444	5.27835	3.31024	4.98084
CODING	KNOWN	FULL:SINGLE	chr6	AMD1	NM_001634.5	minor	2.941	0.04	-	3.7936	4.79825	2.21339	1.82403	2.45018	2.53071	3.03584	2.51111	5.60967	4.94239	3.63606	2.92559	1.06455	4.50862	4.13008	2.81873	3.5864	1.25486	1.09054	2.44089	1.13299	3.66961	3.68426	5.12283	2.88442	2.99305	1.83083	3.76146	2.5333	5.14963	1.64872	0.812604	1.5853	2.33636	5.18623	2.80333	4.0561	5.21783	1.33731	2.84231	2.77779	4.05612	1.69851	2.62656	6.04424	2.63824	2.27215	3.11951	3.61751	1.66468	2.51392	3.06243	2.64536	1.21123	1.94079	2.54555	2.64102	1.53719	2.35991	3.05224	2.00994	1.90856	4.82402	4.57566	3.12791	1.65512	3.19285
CODING	KNOWN	FULL:SINGLE	chr5	UBE2D2	ENST00000398734.8	minor	4.022	0.12	-	3.7936	3.27153	2.84579	5.10729	4.08364	4.37122	3.29982	2.81245	4.73316	4.94239	4.48447	2.92559	2.83879	5.02885	4.81842	5.85429	6.16862	3.22678	3.27162	4.11097	3.6822	5.44881	3.90099	4.3544	3.67108	2.32793	4.30784	3.8958	1.37221	6.90804	3.70961	4.87563	4.02423	2.09043	5.63077	4.34516	4.86732	5.49988	5.2155	4.26346	4.48721	6.7602	4.61023	5.4919	4.31732	6.15588	6.2921	3.43147	3.61751	3.6068	5.95402	2.24578	1.95527	1.21123	2.32894	2.88496	3.96153	2.65514	3.42186	4.64471	4.82385	2.86284	2.51688	2.65683	2.73692	3.47576	3.95913
CODING	KNOWN	FULL:SINGLE	chr5	STARD4	NM_001308059.1	minor	1.269	0.019	-	3.7936	0.218102	1.26479	1.27682	1.02091	0.460129	0.395979	0.502222	1.75302	2.33391	1.09082	1.54884	1.06455	1.04045	0.860432	0.216825	0.573825	0.717063	1.30865	0.513872	1.41623	0.889602	1.51705	0.768424	2.09776	0.665123	2.36931	1.61206	2.3222	1.13041	1.23654	0.162521	0.609731	1.59856	4.59352	2.9435	0.912623	3.38454	0.267462	1.57906	1.06838	2.02806	0.727931	1.31328	1.38154	1.75882	2.09737	0.779879	1.68817	0	0.79387	0.612485	0.345047	3.02807	0.388157	0.509111	0.825319	0.838465	0.471981	0.265412	0.133996	1.52685	2.51688	1.18082	1.75945	0.662049	2.29885
CODING	KNOWN	FULL:PARTIAL:SINGLE	chr5	SPATA24	NM_194296.1	minor	4.943	0.39	-	6.77428	2.18102	3.79438	6.0193	6.53382	2.76077	2.77185	8.03556	4.55785	3.98137	5.21168	4.47443	4.43561	4.1618	6.88346	6.07111	3.72986	6.2743	6.76134	4.36791	6.23142	5.33761	3.90099	5.89125	4.98218	3.65818	5.81559	4.97051	7.91658	3.39122	3.16004	7.15092	7.19483	4.91866	2.66721	2.24266	3.75189	4.51272	4.94804	8.84273	7.90603	5.07015	4.36758	5.25312	3.28116	2.85809	7.166	3.58744	5.54685	4.1617	7.14483	2.85826	3.33545	5.45053	4.78727	3.05467	7.26281	6.98721	3.30387	6.36989	4.68985	3.62626	1.88766	5.16607	3.5189	5.13088	6.13027
CODING	KNOWN	FULL:PARTIAL	chr5	SMAD5	NM_005903.6	major	5.637	0.322	-	5.96136	6.32496	5.69157	5.8369	6.53382	5.75161	6.20367	4.72089	8.2392	5.62883	4.84808	6.53955	5.14531	4.50862	5.67885	7.80572	7.02935	6.8121	6.32513	3.72557	7.3644	6.00481	5.63476	5.63511	12.5866	3.99074	5.60019	2.8211	6.64992	5.65203	6.86965	7.63848	5.36563	7.50096	3.70445	5.60666	3.34628	3.52556	5.08177	4.73718	8.76074	3.3801	8.73517	5.4919	4.83539	7.03529	6.64166	8.57866	5.06452	5.27148	4.4986	3.47075	3.45047	5.45053	8.1513	1.86674	2.64102	7.68593	4.24783	3.58306	4.68985	4.00797	3.98506	5.75648	2.93242	6.45498	6.3857
CODING	KNOWN	FULL	chr5	RPL26L1	ENST00000519239.5	minor	2.641	0.022	-	3.7936	3.05343	2.21339	2.18884	2.45018	2.76077	2.63986	2.00889	2.98013	3.15764	3.27245	5.50699	2.48394	3.12135	2.23712	2.38508	2.00839	2.68899	1.74486	2.95476	2.83246	3.44721	3.68426	2.81756	2.88442	2.99305	2.5847	2.41808	1.26665	1.63281	2.33568	0.812604	2.07309	1.4756	2.96356	2.66316	2.12945	2.53841	1.60477	2.05278	1.49574	1.52105	1.94115	3.58168	3.45385	2.63824	2.62171	4.05537	2.89401	0.277447	5.02784	2.6541	4.37059	1.21123	1.55263	2.71526	2.97115	2.37565	2.24191	3.31765	2.00994	2.86284	1.88766	2.50923	4.69187	3.14473	4.08685
CODING	KNOWN	FULL	chr5	RAD1	ENST00000513914.5	minor	3.32	0.059	-	3.7936	2.39912	2.21339	2.55364	2.45018	3.2209	3.03584	5.22311	3.68134	5.76612	5.57529	2.92559	1.59682	3.29476	3.09756	1.30095	1.57802	1.97192	3.05351	3.34017	1.41623	3.66961	4.33443	3.84212	1.04888	3.65818	5.3848	2.8211	2.42775	4.01922	2.88525	1.30017	3.65839	4.18086	4.29717	4.34516	3.04208	4.23068	2.94208	4.26346	2.35044	1.85906	1.21322	3.93984	3.62654	1.31912	4.01995	2.65159	2.89401	2.49702	3.70473	4.08323	5.40573	1.21123	2.58771	4.92141	6.10736	3.21412	5.78177	4.91013	2.41192	2.86284	4.40454	3.98525	5.08286	1.98615	3.57599
CODING	KNOWN	FULL	chr5	PAPD4	ENST00000453514.5	minor	7.012	0.201	-	3.7936	4.14394	4.74298	3.83047	6.53382	8.28232	5.27972	3.01333	4.38255	3.70679	3.87846	8.43258	7.62925	3.29476	4.64633	5.85429	4.73405	7.70843	9.37863	8.09348	8.49739	6.22721	3.68426	5.12283	9.1777	9.97685	6.89255	7.25425	16.7831	12.3089	8.24358	14.1393	11.2191	4.79569	1.92632	1.40166	5.88135	6.48704	3.61073	6.31624	7.90603	12.1684	13.3454	3.22351	2.4177	4.61691	3.32083	6.70696	4.34101	5.54893	3.04317	5.10404	2.99041	9.68983	15.2675	3.90318	9.57371	13.2757	11.0916	5.44095	7.63776	9.16108	8.3896	6.49449	11.1432	12.2479	10.4725
CODING	KNOWN	FULL	chr5	PAIP1	NM_183323.2	minor	3.853	0.105	-	3.7936	5.45255	2.84579	6.0193	1.63346	2.76077	3.43182	2.41067	4.55785	4.66781	1.93923	2.40931	3.72591	5.02885	1.72086	3.68603	3.87332	4.12311	4.14405	4.36791	2.54922	4.44801	3.90099	5.89125	6.29328	3.32562	3.23088	3.76146	2.00553	2.88881	5.77051	2.27529	2.19503	2.2134	5.92713	4.90583	4.86732	5.35886	3.74446	1.10534	2.35044	2.19707	3.15437	4.53679	8.11655	3.29779	5.59298	4.83525	4.58218	2.21957	4.89553	1.63329	3.6805	6.05615	5.4342	3.90318	2.64102	2.79488	2.24191	3.84848	4.68985	4.00797	5.03376	4.87086	6.06033	3.31024	2.93742
CODING	KNOWN	FULL	chr5	MATR3	NM_001282278.1	minor	2.816	0.012	-	3.7936	1.96292	3.16199	2.37124	2.85855	2.53071	3.95979	3.71645	2.98013	2.05933	1.33322	2.40931	4.79046	4.50862	2.06504	3.46921	2.2953	2.33046	1.09054	1.54162	2.26597	3.44721	1.95049	3.32984	3.40886	1.66281	1.83083	2.68676	4.43328	3.51682	1.64872	1.95025	2.68282	2.45933	4.00081	3.64433	3.04208	3.94863	2.94208	2.6844	3.84618	6.42219	7.27931	3.93984	4.49001	6.15588	5.24342	1.71573	2.65284	4.1617	2.11699	1.63329	1.61022	2.42246	1.42324	1.86674	2.31089	0.978209	1.88792	1.72518	2.27793	1.33599	1.25844	2.06643	2.93242	1.15859	1.02171
CODING	KNOWN	FULL:PARTIAL	chr5	ERAP2	NM_022350.3	minor	6.111	0.087	-	5.14845	0	6.95637	4.74248	0	6.4418	5.01573	7.232	9.99222	7.96274	0.242404	0	6.74213	0	0.172086	0.433651	7.60318	5.73651	5.6708	5.13872	0.566493	6.33841	18.4213	0.512283	13.6354	8.97916	7.00024	4.29882	0.105554	9.04325	0	9.42621	5.48758	4.30383	4.7417	5.04599	15.616	13.2561	3.20954	3.78974	10.6838	11.6614	0	0.716335	0.172693	13.1912	10.3121	6.70696	3.61751	3.32936	10.0557	4.2874	5.29072	7.26738	19.796	0	8.58332	6.98721	7.5517	3.58306	0	4.96225	8.3896	7.3801	16.0306	12.7444	7.15198
CODING	KNOWN	FULL	chr5	ELL2	XM_017009240.1	minor	0.95	0.038	-	3.7936	0.436204	0.632397	0.364806	1.02091	0.920257	1.05594	0.502222	0.701208	0.411866	1.09082	1.03256	0.709698	1.04045	1.54878	0.867302	1.29111	0.179266	1.96297	0.770808	0.283246	0.556001	1.30033	2.04913	0.78666	1.33025	0.323088	1.20904	1.26665	1.13041	1.09914	1.46269	0.487785	0.491866	0.889069	0.420499	1.31823	0.987158	0.267462	0.315812	0.854706	0.845025	1.94115	0.835724	1.38154	0.439706	0.699122	1.24781	0.96467	0	0.661558	0.408323	0.460062	0	0.646928	2.03644	1.32051	0.698721	0.353986	0.796237	1.33996	0.763423	0.83896	0.885612	1.56396	2.31717	1.02171
CODING	KNOWN	FULL:SINGLE:PARTIAL	chr5	EIF4EBP3	ENST00000310331.2	major	6.874	1	-	5.14845	3.70774	10.7508	6.20171	1.02091	10.3529	11.8794	20.2898	3.33074	4.11866	2.30284	1.72094	7.2744	1.04045	7.91598	9.10667	2.2953	10.5767	10.6873	2.8263	8.78064	3.33601	3.25082	4.61054	10.4888	2.32793	2.36931	2.8211	17.522	1.38161	5.08354	17.5523	20.8528	15.7397	3.55628	2.9435	2.12945	3.24352	18.1874	5.68461	5.76927	10.3093	21.11	3.58168	4.83539	7.03529	10.4868	6.08305	4.34101	3.05191	4.89553	1.83746	3.33545	7.26738	18.2434	3.05467	4.78685	18.4462	3.53986	2.65412	7.50376	5.53482	2.72662	3.54245	1.17297	8.44112	2.55428
CODING	KNOWN	FULL	chr5	CANX	ENST00000452673.6	minor	3.368	0.023	-	3.7936	3.05343	2.84579	2.37124	3.87946	3.91109	2.37587	2.91289	5.78497	1.92204	3.75726	1.72094	0.887122	3.9884	2.75338	2.60191	2.43875	2.33046	3.05351	3.46863	3.39896	2.33521	5.63476	5.63511	3.14664	2.32793	5.4925	3.08977	3.6944	4.89842	2.88525	2.11277	3.41449	2.82823	4.44534	4.48533	3.75189	4.3717	5.88416	3.47393	2.77779	4.39413	4.85287	5.61129	5.69886	5.05662	2.97127	3.11951	1.68817	2.21957	4.76322	2.44994	4.94567	0.605615	2.97587	2.71526	2.64102	2.93463	2.83189	3.05224	2.00994	1.33599	2.51688	2.21403	6.84231	2.48268	2.80971
CODING	KNOWN	FULL	chr5	C5orf34	NM_198566.3	minor	2.967	0.278	-	3.7936	2.39912	1.26479	3.64806	3.67528	1.84051	4.22378	3.21422	3.33074	4.39324	2.06043	2.7535	2.12909	2.77454	2.06504	2.81873	2.15184	0.717063	2.8354	3.85404	2.83246	4.22561	3.25082	4.3544	1.57332	3.65818	4.84632	3.62713	0.844435	2.51201	2.74786	1.95025	3.41449	2.5823	3.25992	5.74682	4.36031	4.08965	1.87223	1.89487	1.49574	2.19707	0.970574	5.37251	5.87155	0.879412	4.01995	5.45915	2.89401	3.32936	3.96935	2.04162	2.99041	1.81684	3.23464	1.01822	2.97115	2.79488	3.42186	3.18495	2.54592	2.29027	2.93636	2.80444	3.32341	2.15166	3.19285
CODING	KNOWN	FULL:SINGLE:PARTIAL	chr4	SMIM20	ENST00000506197.2	minor	5.421	0.275	-	4.06457	3.92584	9.16976	5.8369	1.63346	5.98167	5.80769	4.82134	4.03195	4.94239	5.33288	5.85118	5.67758	4.1618	3.61382	8.02254	5.45133	7.17063	6.10702	4.49638	5.94817	3.44721	2.60066	1.28071	8.12882	6.31867	3.01549	5.37352	8.33879	5.40083	6.59487	8.77613	10.3654	8.23876	5.77895	4.62549	7.40239	4.51272	8.69251	2.6844	5.98294	4.73214	7.52195	3.82045	4.31732	4.61691	4.19473	3.27549	4.34101	3.88425	4.10166	1.63329	6.44087	4.84492	11.3859	5.43052	6.43749	9.22312	5.0738	4.3793	3.61788	5.15311	5.87272	4.87086	5.66934	4.79985	3.95913
CODING	KNOWN	FULL	chr4	OCIAD1	ENST00000381473.7	minor	5.621	0.035	-	3.7936	7.85168	4.74298	3.83047	6.32964	7.59212	6.59965	5.82578	3.50604	4.39324	5.69649	8.60468	6.03243	5.72248	5.50677	9.10667	9.61156	9.32182	8.06999	5.78106	10.1969	3.00241	5.41804	3.0737	8.39104	5.98611	5.92328	3.62713	4.22217	6.53123	5.49572	6.50084	4.9998	2.45933	5.48259	3.36399	5.98275	5.07681	3.20954	3.78974	4.27353	4.22513	7.03666	4.05923	2.59039	3.29779	1.74781	5.1472	5.54685	3.88425	4.63091	3.67491	5.63576	3.63369	11.3859	4.92141	7.42788	7.2667	6.01776	6.90072	6.83378	5.91653	5.66298	5.46127	6.25583	7.77907	4.72542
CODING	KNOWN	FULL:SINGLE:PARTIAL	chr4	LIAS	NM_006859.3	minor	6.564	0.202	-	4.06457	7.85168	5.05918	5.28969	6.53382	7.36206	4.48776	6.42845	8.2392	6.0407	7.39332	5.85118	4.08076	7.10975	6.3672	8.23937	6.8859	6.2743	4.79837	6.93727	8.49739	6.78321	5.20131	7.4281	11.5377	8.6466	4.73862	5.91087	7.07214	5.90323	3.43483	3.9005	8.53624	6.64019	6.96437	7.56899	7.50379	4.93579	7.75639	7.26367	6.83765	9.63329	6.06609	8.95419	8.28924	7.69485	9.26337	8.42269	5.78802	2.49702	9.26181	4.08323	6.55589	7.87299	6.46928	5.26081	5.28204	6.42823	6.25375	6.10448	6.2978	5.15311	5.66298	4.42806	7.81978	7.28254	4.5977
CODING	KNOWN	FULL:PARTIAL	chr4	GUCY1A3	NM_001130682.2	major	6.827	0.292	-	5.14845	12.6499	9.80215	8.02574	10.0049	7.36206	22.8348	11.5511	0.175302	7.41359	7.99933	22.028	3.19364	5.89589	4.64633	11.9254	9.03774	5.37797	8.94242	5.39565	25.4922	2.44641	13.8702	0.512283	8.39104	8.31404	5.06171	1.74639	3.37774	1.50721	0.412179	7.801	1.34141	2.82823	1.92632	3.22383	6.28696	7.19215	0.534923	5.05299	8.97441	2.36607	2.66908	3.93984	7.42578	0.659559	6.64166	3.11951	9.40553	9.43318	7.40945	1.83746	1.38019	11.5067	15.6557	2.20615	7.26281	8.24491	12.8615	5.83907	10.8537	4.19883	2.51688	7.23249	6.64681	4.13781	6.25798
CODING	KNOWN	FULL	chr4	GRSF1	NM_001098477.1	minor	4.384	0.141	-	3.7936	3.27153	5.05918	3.64806	4.90037	3.68103	5.14773	6.22756	5.43436	5.07968	3.39365	3.26978	6.03243	7.10975	3.95799	2.16825	2.58221	2.86825	5.01648	4.11097	2.54922	3.00241	5.63476	5.63511	7.07994	4.65586	3.55397	3.8958	6.33326	2.26081	4.12179	2.11277	4.87785	5.16459	3.85263	4.76566	5.77995	4.79477	5.08177	2.05278	5.34191	5.07015	3.63965	3.46229	3.62654	4.83676	5.94254	5.7711	2.89401	3.05191	3.30779	2.6541	2.64536	3.63369	6.46928	2.54555	5.61217	4.7513	4.24783	5.17554	4.68985	3.81712	4.61428	2.95204	7.62429	6.28946	5.10856
CODING	KNOWN	FULL	chr4	GALNT7	XM_005263062.1	minor	4.392	0.133	-	3.7936	4.36204	4.11058	2.73605	6.12546	2.53071	2.63986	2.91289	1.05181	2.4712	6.90851	4.30234	5.50016	1.90749	1.54878	6.07111	2.58221	5.37797	4.36216	3.34017	10.4801	4.33681	4.33443	5.12283	10.751	4.98842	3.44627	3.08977	8.12768	5.02403	4.94615	5.68823	6.09731	4.05789	2.96356	2.38283	3.14348	4.23068	3.34327	3.63184	5.55559	4.56314	4.61023	2.38778	2.59039	4.61691	1.22346	3.27549	1.92934	3.05191	2.77854	3.47075	5.1757	10.9011	7.76314	2.54555	5.28204	6.009	3.18587	3.58306	3.75188	2.48113	10.0675	2.80444	6.64681	3.80678	5.36399
CODING	KNOWN	FULL:SINGLE	chr4	CBR4	ENST00000504480.5	minor	2.179	0.046	-	3.7936	1.52671	3.16199	1.09442	1.83764	1.84051	4.75175	5.02222	2.80483	2.33391	2.06043	2.23722	1.77424	4.85544	1.89295	1.51778	2.00839	1.43413	2.61729	0.385404	2.26597	2.1128	1.95049	0.768424	3.40886	2.66049	4.09245	2.14941	0.844435	2.00961	1.37393	0.325042	0.97557	1.1067	4.88988	1.54183	0.608415	4.08965	2.13969	2.5265	3.41882	3.88712	3.8823	3.70106	2.76308	1.09926	2.79649	4.5233	2.41167	4.43914	2.2493	1.02081	1.4952	1.21123	1.94079	1.18793	1.15545	0.279488	1.76993	0.796237	0.93797	0.954279	0.62922	2.06643	1.75945	2.31717	0.510856
CODING	KNOWN	FULL:SINGLE:PARTIAL	chr4	APELA	NM_001297550.1	major	11.019	0.764	-	4.06457	7.41547	11.6993	10.9442	25.9311	13.1137	14.6512	2.20978	6.13557	6.17799	16.7259	18.414	3.01622	6.93634	4.64633	7.58889	6.74244	2.15119	6.54323	22.7388	5.09843	8.34002	5.63476	15.6246	4.19552	29.598	33.4935	9.13498	0.422217	12.6857	10.4419	0.812604	5.24369	1.72153	5.63077	5.60666	19.6721	16.4996	0.401193	4.73718	8.54706	1.01403	0.727931	15.4012	17.0966	2.41838	0	15.1296	26.7696	24.9702	10.188	15.9246	26.2236	2.42246	1.16447	13.746	14.5256	0.419233	42.0063	26.5412	2.94791	10.3062	14.2623	11.3653	25.4143	1.82063	14.0485
CODING	KNOWN	FULL	chr3	UBA3	NM_003968.3	minor	5.8	0.039	-	3.7936	8.50598	5.05918	5.10729	8.77983	8.05225	3.43182	4.01778	3.68134	4.94239	7.15091	6.53955	3.54849	3.9884	4.13008	6.93841	3.87332	6.45357	4.79837	6.55187	9.34713	6.56081	7.58525	5.37897	9.43992	3.65818	7.00024	5.6422	8.97212	6.65683	7.8314	4.71311	6.5851	7.74689	4.59352	7.84932	7.30098	7.61522	6.95401	4.89508	3.6325	6.7602	2.91172	4.53679	10.7069	4.83676	5.24342	4.5233	1.92934	4.43914	5.02784	2.44994	5.29072	4.2393	5.95174	5.60022	6.10736	6.98721	4.83781	4.91013	5.22583	6.10739	8.3896	4.28046	6.84231	5.29639	5.87484
CODING	KNOWN	FULL	chr3	THUMPD3	XM_005265021.4	minor	3.746	0.074	-	3.7936	0.654306	2.84579	3.46566	1.22509	3.2209	3.8278	3.41511	5.25906	3.84408	2.30284	3.44187	3.37107	4.50862	2.06504	3.90286	3.72986	4.48164	5.01648	2.18396	5.09843	1.3344	1.08361	1.02457	4.71996	1.99537	4.73862	4.29882	5.38327	7.78724	1.37393	5.36319	4.39006	6.14833	7.85344	2.523	4.0561	2.67943	4.27939	4.42137	2.99147	2.53508	1.94115	2.26839	1.89962	1.75882	1.39824	3.11951	2.41167	2.77447	2.51392	4.08323	6.78592	3.63369	4.26973	3.90318	5.77724	9.92184	4.71981	2.256	3.88588	5.72567	2.72662	5.01847	5.47385	5.13088	4.98084
CODING	KNOWN	FULL	chr3	TFG	XM_005247066.1	minor	4.455	0.059	-	3.7936	3.70774	1.89719	4.37767	2.04182	3.2209	4.35577	3.11378	2.98013	3.15764	3.75726	4.13024	3.01622	3.12135	3.61382	2.60191	4.16023	4.66091	7.19756	5.65259	6.79791	5.56001	4.11771	2.30527	9.43992	3.32562	5.27711	5.23918	5.27772	3.39122	3.02265	2.60033	5.36563	3.3201	4.29717	3.92466	4.86732	5.21783	4.01193	4.26346	5.34191	3.54911	2.66908	5.37251	4.83539	9.01397	4.36951	3.74342	3.61751	5.54893	5.55709	3.47075	4.60062	2.42246	6.3399	5.60022	5.11698	6.009	5.19179	3.98118	5.09184	2.48113	5.66298	6.93729	4.30088	4.96537	6.51341
CODING	KNOWN	FULL	chr3	POLR2H	XM_006713670.2	minor	2.741	0.016	-	3.7936	1.74482	3.16199	2.55364	2.04182	1.15032	2.90385	4.92178	2.80483	3.15764	2.06043	1.37675	1.59682	4.50862	3.61382	2.81873	3.15604	2.50972	3.05351	1.92702	1.41623	2.78001	2.81738	3.32984	2.09776	2.32793	2.26162	3.35845	2.63886	2.13521	2.19829	2.60033	4.02423	3.56603	2.37085	2.66316	3.9547	2.39738	1.20358	3.63184	3.41882	1.01403	4.36758	3.70106	3.10847	3.7375	2.79649	3.11951	2.17051	4.43914	3.04317	1.83746	2.53034	2.42246	3.75218	3.22437	1.48558	3.07437	2.4779	2.91953	2.54592	2.29027	2.0974	3.69005	2.54143	1.82063	1.40485
CODING	KNOWN	FULL	chr3	OXSM	XM_017006714.1	minor	2.795	0.086	-	3.7936	2.61723	3.79438	2.37124	1.22509	3.45097	5.93968	2.41067	1.22711	2.74577	2.30284	2.23722	3.72591	4.33521	3.09756	1.51778	3.01258	1.97192	2.39919	1.67008	1.98272	2.78001	1.51705	3.58598	3.9333	4.65586	2.26162	2.14941	4.53884	2.63761	2.88525	3.73798	2.92671	2.5823	2.37085	2.1025	2.33226	3.24352	2.67462	1.10534	0.427353	1.35204	0.970574	2.74595	2.07231	1.09926	1.57303	2.02768	1.447	1.10979	1.85236	2.44994	3.6805	4.2393	3.36403	2.37585	3.63141	3.21412	3.89384	4.64471	5.22583	4.38968	2.93636	3.54245	3.5189	3.14473	4.46999
CODING	KNOWN	FULL:PARTIAL	chr3	NGLY1	XM_005265316.1	minor	4.443	0.079	-	6.23234	3.48963	4.42678	4.74248	2.04182	3.68103	4.75175	3.71645	4.55785	3.70679	5.33288	2.40931	4.25819	2.60113	2.92547	3.25238	2.86912	3.22678	3.70783	3.34017	2.26597	2.78001	5.85148	4.86669	3.40886	3.65818	4.84632	7.25425	6.54437	3.64242	2.88525	4.38806	6.09731	3.93493	3.85263	3.08366	4.56311	3.52556	4.54685	5.84252	2.99147	4.05612	1.69851	3.93984	6.56232	1.97868	2.44693	4.67927	2.17051	1.66468	5.42478	5.92069	5.40573	6.05615	7.76314	4.582	3.96153	4.7513	5.89976	4.3793	7.63776	6.10739	9.85778	5.60887	5.86484	6.62049	6.51341
CODING	KNOWN	FULL	chr3	MRPS22	XM_011512996.2	minor	2.154	0.016	-	3.7936	2.39912	0.632397	2.18884	0.612546	2.30064	3.43182	1.70756	1.40242	2.88306	1.81803	4.81862	1.77424	1.73409	1.72086	1.7346	2.86912	2.15119	2.61729	2.31242	3.39896	1.7792	2.38394	1.28071	2.35998	1.99537	2.5847	2.95544	0.527772	1.50721	1.64872	0.975125	1.34141	1.1067	2.51903	1.82216	6.08415	1.97432	0.668654	1.73697	2.56412	3.54911	1.94115	2.50717	2.07231	2.19853	0.174781	3.89939	4.34101	2.77447	2.77854	1.02081	1.26517	3.02807	1.29386	1.52733	1.65064	1.11795	0.943962	1.45977	2.41192	3.05369	2.0974	2.06643	2.73692	1.98615	2.29885
CODING	KNOWN	FULL	chr3	MBNL1	XM_017006428.1	minor	4.901	0.037	-	3.7936	5.88876	4.42678	10.7618	3.26691	8.51238	6.99563	2.20978	1.92832	11.1204	7.51452	7.22793	3.19364	3.81499	3.61382	7.37206	2.72567	1.79266	6.10702	5.26719	7.08116	4.55921	8.45214	4.86669	3.9333	4.65586	5.92328	2.28375	2.00553	7.03364	4.94615	2.27529	3.90228	1.1067	2.81538	4.48533	7.70659	7.61522	1.87223	3.63184	2.77779	1.69005	1.21322	4.89496	8.80732	3.07794	4.01995	7.33086	5.78802	5.27148	3.57241	3.67491	4.14056	6.05615	2.84648	5.26081	7.26281	0.698721	5.42778	3.84848	3.0819	6.10739	7.76038	5.60887	10.5567	3.14473	5.74713
CODING	KNOWN	FULL:SINGLE:PARTIAL	chr3	LNP1	NM_001085451.1	major	4.488	0.836	-	4.33554	8.72409	3.47818	3.64806	3.47109	5.52154	4.61975	5.12267	2.62953	2.19662	3.27245	2.7535	5.14531	8.32361	3.61382	4.55333	12.7676	6.63283	9.59674	4.11097	3.11571	4.55921	3.0341	9.73337	4.45774	3.32562	5.3848	7.25425	2.42775	6.02883	5.08354	7.47596	3.53644	2.70526	5.18623	6.02716	6.79397	3.24352	2.13969	3.94765	3.84618	3.54911	4.85287	3.93984	3.28116	2.63824	1.39824	2.80756	4.09985	5.54893	4.89553	1.83746	4.94567	2.42246	3.49341	4.24259	4.29166	2.5154	5.66377	5.57366	3.0819	3.05369	2.72662	3.24724	5.66934	2.6482	4.46999
CODING	KNOWN	FULL	chr3	CD200	NM_001004196.3	minor	3.627	0.057	-	3.7936	1.96292	4.74298	4.56008	5.30873	4.83135	1.58392	4.92178	1.05181	3.43222	2.66644	6.53955	3.54849	5.72248	4.99051	2.16825	1.57802	3.40605	2.18108	1.54162	1.69948	7.11682	4.98459	2.81756	4.45774	1.99537	3.66166	4.03014	3.58885	2.51201	5.49572	2.43781	3.90228	4.79569	6.81619	3.22383	3.75189	3.38454	2.54089	8.52692	7.47868	8.61926	4.36758	5.37251	5.69886	5.71618	5.76776	4.21134	1.447	2.77447	2.11699	1.02081	1.38019	1.81684	3.49341	1.86674	1.65064	1.53719	1.17995	4.64471	1.60795	5.53482	1.67792	4.42806	1.17297	2.6482	1.53257
CODING	KNOWN	FULL	chr3	C3orf14	XM_017006931.1	minor	5.621	0.102	-	3.7936	3.48963	2.84579	2.55364	10.4133	4.83135	5.14773	7.13156	3.50604	7.00172	0.727212	8.94886	4.08076	7.28316	4.99051	5.63746	11.0461	3.40605	4.58026	8.86429	4.81519	5.67121	7.80197	8.45267	4.45774	7.98148	7.00024	4.03014	1.37221	2.26081	4.94615	4.55059	4.87785	3.689	3.85263	6.02716	8.1122	5.78192	0.936116	0.315812	3.84618	4.22513	1.21322	6.20824	17.0966	2.85809	6.81644	6.395	8.19969	5.27148	3.83704	5.71653	6.55589	5.45053	4.39911	7.63666	4.95192	2.93463	7.78769	11.4127	4.28786	11.0696	7.13116	3.83765	8.21077	6.28946	5.74713
CODING	KNOWN	FULL:PARTIAL	chr22	SYNGR1	ENST00000318801.8	major	9.033	0.955	-	4.87748	6.32496	6.64017	7.11372	5.92128	1.15032	8.71154	4.31911	2.62953	3.43222	7.99933	8.26049	3.37107	1.90749	13.5948	13.2264	5.45133	3.76458	6.97945	3.98251	23.5094	3.44721	5.85148	2.30527	6.29328	19.9537	21.4315	6.04521	7.59991	7.78724	9.20534	16.2521	10.7313	7.86986	1.03725	0.981165	10.2417	4.23068	1.20358	8.36901	5.12824	6.7602	8.24988	2.02962	4.14462	1.31912	1.39824	8.57866	8.44086	9.15574	4.23397	7.34982	25.8785	11.5067	9.83331	8.14578	21.9535	17.8873	17.9353	5.97177	23.5832	2.09941	31.2513	9.29892	19.9404	13.572	25.5428
CODING	KNOWN	FULL	chr22	SLC25A17	ENST00000544408.5	minor	1.909	0.02	-	3.7936	1.74482	0.948596	2.55364	0.816728	2.30064	1.58392	0.602667	5.60967	1.09831	1.45442	0.688374	0.887122	4.50862	1.89295	1.7346	1.86493	0.537797	1.09054	3.2117	0.849739	0.778402	1.08361	3.58598	1.57332	0.997685	2.5847	2.8211	0.73888	3.39122	1.51132	0.650084	0.97557	1.22967	4.14899	2.24266	1.82525	2.67943	0.668654	2.36859	1.28206	2.02806	2.42644	2.02962	3.45385	1.31912	2.97127	2.18366	0.96467	1.38723	2.38161	1.63329	3.79551	0	1.16447	2.71526	1.48558	0.838465	1.65193	3.31765	1.07197	2.09941	2.30714	1.62362	2.34593	1.65512	2.17114
CODING	KNOWN	FULL:PARTIAL	chr22	CDC45	XM_011530418.2	minor	3.701	0.087	-	3.7936	3.05343	0.948596	5.6545	3.47109	4.14116	3.43182	2.41067	5.60967	4.94239	4.96928	4.47443	1.06455	7.28316	2.40921	2.60191	3.29949	2.50972	1.30865	3.85404	3.96545	3.66961	4.55115	3.58598	2.35998	3.99074	6.46176	5.10484	0.527772	4.01922	3.02265	1.62521	1.09752	1.59856	2.81538	4.76566	6.18556	4.93579	1.47104	1.57906	2.56412	0.67602	0.242644	1.91023	3.97193	0.879412	0.873903	5.1472	7.47619	4.1617	5.02784	3.87907	9.31626	3.63369	2.7171	7.29726	2.31089	2.65514	4.24783	6.76801	3.88588	2.29027	5.45324	6.19928	7.81978	2.15166	5.87484
CODING	KNOWN	FULL	chr20	RBM39	XM_006723890.3	minor	4.129	0.013	-	3.7936	3.05343	5.69157	3.83047	1.83764	3.45097	8.05157	4.31911	2.10362	3.70679	1.09082	3.95815	2.30652	3.46817	1.89295	1.51778	1.43456	5.37797	10.033	1.02774	2.83246	2.44641	1.51705	4.61054	7.07994	2.32793	6.13867	6.17955	11.5054	4.01922	4.25918	6.33831	5.36563	9.34545	6.81619	6.16732	6.69257	6.48704	11.2334	6.94786	5.12824	11.9994	8.49253	3.3429	2.4177	5.27647	5.06864	5.45915	2.17051	9.15574	1.1908	0.612485	0.460062	4.84492	2.19956	1.01822	2.64102	2.93463	0.707972	0.265412	1.33996	2.09941	0.20974	1.47602	1.75945	2.97922	1.14943
CODING	KNOWN	FULL:PARTIAL	chr2	RBM45	NM_152945.3	major	4.621	0.562	-	4.87748	4.79825	4.11058	4.74248	4.28782	5.06142	3.6958	1.40622	2.27893	3.5695	3.87846	6.53955	4.43561	4.1618	3.26964	2.16825	4.30369	4.84018	4.36216	4.88178	4.53194	3.33601	5.63476	8.70881	3.9333	4.65586	4.73862	5.50786	4.32773	4.77282	6.59487	6.82588	3.53644	2.9512	3.55628	3.22383	4.1575	4.3717	4.01193	4.73718	3.6325	3.71811	6.30873	4.4174	2.4177	1.97868	0.699122	5.30317	4.09985	5.54893	2.77854	5.71653	5.40573	3.63369	4.26973	5.93963	5.11698	3.35386	6.60773	6.36989	5.22583	9.16108	7.3409	4.72326	9.18824	2.97922	7.91827
CODING	KNOWN	FULL	chr2	PPP1CB	NM_206876.1	minor	4.532	0.133	-	3.7936	2.83533	3.79438	4.92488	1.83764	2.30064	4.22378	2.61156	4.73316	5.07968	2.42404	4.81862	3.19364	5.89589	3.44173	3.25238	3.44295	6.45357	2.39919	2.8263	3.6822	2.66881	3.0341	4.3544	4.71996	4.65586	4.52323	5.91087	6.33326	3.64242	3.16004	4.55059	6.21926	5.65646	5.92713	3.36399	4.66452	8.32033	7.62266	5.52671	4.91456	4.56314	4.12494	5.25312	4.14462	5.71618	4.71908	4.67927	4.34101	5.82638	3.83704	3.87907	4.02555	1.81684	6.85744	5.93963	4.62179	5.58977	5.54578	5.57366	3.88588	5.34396	5.03376	4.42806	7.2333	3.31024	5.61941
CODING	KNOWN	FULL	chr2	PLEKHB2	NM_001267065.1	minor	3.851	0.119	-	3.7936	2.39912	1.26479	1.64163	1.83764	1.15032	2.50787	2.10933	2.80483	3.43222	4.12087	1.54884	4.96789	3.46817	2.23712	4.11968	6.02516	4.84018	1.30865	5.90953	5.94817	3.22481	4.11771	2.56141	2.88442	7.31635	4.63093	3.35845	5.59438	6.53123	4.94615	4.55059	5.12174	1.96746	1.62996	1.82216	2.94067	1.97432	1.20358	4.42137	3.41882	4.39413	3.8823	2.14901	2.245	1.31912	0.873903	4.05537	3.61751	2.49702	1.58774	3.87907	6.44087	1.81684	6.72805	4.92141	7.09775	8.38465	4.83781	4.51201	4.68985	6.10739	7.13116	4.87086	6.06033	6.28946	6.00256
CODING	KNOWN	FULL	chr2	KCMF1	XM_011532990.1	minor	2.021	0.101	-	3.7936	1.96292	2.21339	0.729612	3.47109	1.38039	2.11189	2.10933	2.62953	1.92204	0.848413	1.72094	3.37107	2.77454	2.40921	1.51778	2.00839	1.43413	2.8354	1.79855	2.83246	2.0016	1.95049	2.04913	3.67108	0.332562	1.40005	2.01507	1.89998	2.13521	1.09914	1.30017	2.68282	1.4756	1.3336	1.682	1.31823	0.705113	2.94208	1.89487	2.77779	2.19707	1.94115	1.79084	2.4177	2.41838	2.79649	1.87171	2.41167	1.66468	1.85236	1.22497	2.30031	0	3.10526	1.01822	2.31089	4.19233	2.12391	1.19435	3.48389	1.90856	1.25844	2.36163	2.73692	1.48961	0.766284
CODING	KNOWN	FULL	chr2	GLS	ENST00000409215.5	minor	2.162	0.087	-	3.7936	2.39912	2.84579	0.912015	2.04182	2.30064	2.37587	1.40622	1.92832	0.96102	0.60601	1.54884	1.95167	2.94795	1.72086	1.95143	0.717281	2.33046	2.18108	0.256936	2.26597	3.66961	1.30033	3.58598	5.50662	3.65818	3.98475	1.88073	2.5333	0.879204	1.51132	2.11277	2.80476	1.1067	2.51903	1.682	0.81122	1.83329	2.13969	2.21068	2.35044	4.56314	2.91172	1.0745	2.4177	2.85809	3.32083	2.80756	1.92934	1.38723	1.32312	2.6541	1.84025	1.21123	2.07017	1.35763	1.65064	3.07437	2.24191	1.45977	4.42186	1.7177	1.25844	1.32842	3.7144	0.827561	1.91571
CODING	KNOWN	FULL	chr2	DPY30	NM_001321210.1	minor	4.713	0.016	-	3.7936	6.54306	5.05918	4.74248	4.492	3.91109	2.90385	2.31022	5.60967	3.70679	6.4237	5.3349	3.72591	5.02885	2.5813	3.68603	2.86912	3.58532	2.8354	6.4234	1.98272	3.89201	6.0682	5.89125	4.71996	5.65355	6.13867	6.31389	2.3222	3.64242	5.22094	2.76286	3.29255	1.96746	3.70445	4.06483	5.77995	5.49988	4.81431	3.47393	5.12824	2.02806	4.61023	6.32763	6.56232	3.07794	4.71908	9.20257	6.75269	3.05191	6.61558	4.2874	5.63576	6.05615	2.7171	6.78815	4.45673	4.61156	5.30979	9.95296	2.67991	6.10739	5.45324	5.75648	3.5189	5.95844	5.61941
CODING	KNOWN	FULL	chr2	CCDC138	NM_001303105.1	minor	2.029	0.143	-	3.7936	2.18102	0.316199	2.37124	1.02091	1.84051	2.37587	1.90845	3.85664	3.43222	1.21202	1.89303	1.95167	3.12135	2.23712	1.95143	1.29111	3.04752	1.96297	1.54162	0.566493	2.0016	1.30033	2.81756	2.6222	0.332562	1.18466	1.61206	1.37221	3.39122	1.64872	1.62521	1.09752	1.59856	3.4081	2.66316	1.92665	3.1025	2.67462	0.947436	1.06838	0.33801	1.21322	3.10412	2.93577	2.41838	3.84517	2.80756	2.65284	0.554893	2.64623	1.22497	3.91053	1.21123	1.55263	2.37585	0.495192	1.95642	2.24191	2.65412	1.07197	1.33599	1.67792	2.50923	3.90989	0.993073	2.04342
CODING	KNOWN	FULL:SINGLE	chr2	C2orf42	ENST00000264434.6	minor	5.42	0.301	-	3.7936	4.58014	3.47818	5.28969	4.08364	7.36206	6.86364	6.52889	5.43436	6.17799	4.84808	7.05583	6.20986	4.33521	5.67885	4.98699	5.02097	5.91577	6.54323	6.55187	5.09843	5.33761	5.20131	4.3544	7.34216	3.65818	5.92328	4.83617	8.76101	8.03844	6.04529	5.03815	3.78033	4.54976	4.29717	7.28866	7.70659	5.78192	4.54685	6.78996	5.55559	12.5064	6.30873	5.01435	6.21693	10.5529	9.43815	4.5233	3.37634	3.05191	3.83704	3.67491	3.10542	7.87299	4.5285	2.88496	6.10736	4.05258	3.18587	2.65412	5.89581	4.58054	2.93636	2.65683	4.10539	5.29639	4.08685
CODING	KNOWN	FULL	chr2	ARHGAP15	NM_018460.3	minor	4.403	0.031	-	3.7936	4.58014	2.84579	5.10729	5.30873	4.60129	3.43182	1.70756	5.25906	4.25595	4.60567	6.36746	2.83879	3.29476	3.26964	2.60191	1.29111	3.22678	6.54323	4.36791	5.94817	3.78081	4.98459	4.09826	10.2266	2.99305	4.41554	5.6422	7.28325	5.40083	5.49572	4.71311	3.41449	3.44306	3.85263	4.34516	4.76592	3.1025	7.75639	4.57927	4.27353	5.91518	6.55138	4.77557	4.6627	4.83676	8.38947	3.58744	3.85868	2.21957	4.76322	2.24578	3.79551	6.66176	5.82236	1.01822	4.62179	3.49361	3.53986	1.85789	3.2159	4.19883	4.1948	3.69005	5.27835	2.6482	5.36399
CODING	KNOWN	FULL	chr2	ANXA4	NM_001320700.1	minor	4.385	0.036	-	3.7936	7.63357	3.47818	3.28326	13.0676	6.67187	11.0874	1.60711	2.98013	2.74577	4.24207	7.9163	2.12909	2.60113	2.75338	2.60191	1.29111	5.19871	3.92594	5.90953	1.13299	2.44641	6.71836	3.58598	4.45774	1.33025	8.72338	0.806028	5.17216	5.27523	0.961751	0.812604	2.07309	2.09043	4.44534	2.80333	4.66452	3.80761	4.27939	1.57906	2.13676	6.5912	2.42644	5.85007	4.31732	1.75882	7.69034	3.58744	7.47619	4.1617	7.67407	3.06243	8.62617	0	1.8114	3.39407	3.46634	6.28849	18.0533	4.64471	6.02981	1.52685	4.1948	2.50923	10.5567	0.662049	3.19285
CODING	KNOWN	FULL:SINGLE	chr19	ZNF836	ENST00000597065.1	major	3.044	0.567	-	3.7936	2.39912	4.11058	0.912015	2.246	2.07058	3.6958	3.31467	1.92832	4.53053	1.69683	3.95815	1.95167	3.81499	2.92547	2.38508	1.57802	2.15119	4.36216	2.18396	2.83246	1.7792	1.73377	3.0737	3.14664	1.33025	6.13867	2.41808	7.3888	3.26562	2.88525	5.03815	3.29255	3.689	3.4081	3.08366	4.1575	3.52556	7.89012	6.78996	2.99147	3.2111	1.69851	4.29801	2.07231	4.83676	4.54429	4.5233	1.68817	3.88425	2.64623	2.44994	1.72523	3.63369	1.55263	2.20615	3.30128	1.81667	1.41594	1.59247	3.34989	2.09941	1.46818	2.65683	1.17297	2.97922	1.27714
CODING	KNOWN	FULL:PARTIAL:SINGLE	chr19	ZNF567	XM_017026417.1	minor	4.136	0.316	-	5.96136	3.05343	4.74298	3.83047	3.26691	2.99084	4.22378	5.52445	2.80483	3.02035	4.48447	1.89303	4.96789	8.1502	1.54878	2.16825	3.72986	4.66091	3.27162	3.34017	5.09843	4.11441	5.20131	5.12283	6.5555	3.32562	3.33858	3.22411	7.59991	4.89842	3.43483	3.9005	4.26812	8.36172	5.33441	3.50416	3.44769	4.23068	6.55281	6.47414	4.48721	4.39413	4.36758	4.65618	2.93577	4.83676	5.59298	4.99122	2.89401	4.1617	3.4401	1.22497	3.33545	7.26738	2.97587	2.37585	2.14583	4.19233	2.4779	2.65412	3.75188	3.24455	2.72662	3.69005	3.7144	4.46883	4.46999
CODING	KNOWN	FULL	chr19	SMIM7	ENST00000599310.5	minor	7.237	0.038	-	3.7936	7.85168	9.48596	9.12015	3.67528	7.36206	7.78759	8.63823	5.08376	6.17799	5.81769	7.22793	8.16153	3.9884	12.2181	9.32349	7.60318	9.50109	11.9959	3.46863	8.49739	6.11601	7.58525	6.91582	11.0132	2.66049	6.46176	3.49279	6.86103	5.77763	7.00705	10.5639	10.7313	18.0761	4.88988	8.12965	7.19958	5.92295	16.1814	7.10577	7.05132	6.5912	9.4631	6.20824	7.94386	5.71618	5.76776	6.55098	4.09985	9.71063	4.36628	1.83746	4.48561	8.47861	14.2324	3.22437	7.26281	13.2757	4.71981	4.77742	6.2978	5.34396	6.2922	6.05168	3.90989	7.77907	3.95913
CODING	KNOWN	FULL:PARTIAL	chr19	NAPA	NM_003827.3	minor	9.291	0.448	-	4.60651	6.97927	3.47818	2.00643	5.10455	4.37122	7.25961	3.81689	2.10362	4.39324	6.0601	9.12096	8.16153	3.64158	5.85094	6.07111	6.59898	13.0864	11.3416	8.73582	7.3644	7.22802	4.76787	5.12283	5.2444	15.6304	12.4927	11.1501	13.8276	9.79685	10.8541	17.2272	10.6093	3.3201	3.85263	3.78449	8.1122	6.76908	1.87223	7.73739	13.2479	13.6894	13.588	5.01435	6.38963	4.39706	3.14605	6.23903	4.09985	5.82638	4.36628	12.2497	8.51115	10.2954	17.0789	21.0433	13.7003	14.5334	16.6373	18.977	17.6874	18.3222	21.3935	9.15132	28.3467	13.4065	11.622
CODING	KNOWN	FULL	chr19	HSH2D	XM_017027403.1	minor	5.909	0.14	-	3.7936	0.654306	2.21339	4.01287	1.42927	2.76077	5.80769	6.12711	2.45423	6.31528	1.45442	2.7535	2.66137	2.77454	4.81842	2.16825	3.29949	5.91577	7.19756	7.45114	5.66493	2.89121	3.68426	2.30527	4.19552	6.98379	8.29259	13.7025	3.27218	15.5745	7.14444	9.42621	12.0727	2.2134	1.18543	2.523	8.0108	7.05113	5.48297	17.8434	19.6582	18.7596	17.4703	1.91023	1.55423	0.659559	2.62171	4.36732	3.13518	2.21957	4.89553	4.49156	3.6805	2.42246	4.91666	8.82459	7.26281	4.05258	5.54578	7.69695	8.84372	9.16108	7.13116	7.3801	8.21077	6.786	6.64113
CODING	KNOWN	FULL	chr19	GEMIN7	NM_001007270.1	minor	7.756	0.127	-	3.7936	3.48963	4.42678	3.64806	3.87946	6.67187	4.88374	4.11822	6.83678	5.62883	9.57495	9.12096	4.61304	3.29476	6.3672	4.77016	6.45553	8.60476	8.94242	12.2045	5.38168	8.11762	4.76787	7.4281	3.9333	8.6466	9.47725	10.4784	11.611	11.9321	12.228	11.3765	11.8288	6.14833	4.59352	4.62549	5.67854	5.35886	5.2155	4.89508	7.05132	7.09821	8.73517	3.22351	2.245	3.29779	0.873903	4.36732	3.13518	4.1617	5.42478	7.14566	9.54629	6.66176	14.6206	12.5581	12.0497	13.2757	12.2715	13.0052	10.7197	16.6045	11.9552	12.3986	15.0531	13.572	13.5377
CODING	KNOWN	FULL	chr19	EMP3	ENST00000596315.5	minor	3.858	0.076	-	3.7936	3.05343	4.11058	2.00643	5.30873	2.99084	3.16783	2.41067	4.73316	3.02035	4.84808	5.67909	3.37107	1.73409	4.99051	2.38508	5.59479	2.68899	1.96297	6.4234	2.26597	2.55761	3.46754	4.86669	2.88442	3.32562	6.03098	5.6422	4.11662	3.64242	2.33568	2.76286	2.43892	4.30383	3.4081	5.04599	3.14348	6.34601	2.13969	6.31624	4.70088	7.43622	4.36758	5.4919	5.00809	3.51765	1.92259	4.99122	3.37634	4.43914	5.16015	3.47075	3.91053	3.63369	1.68201	4.7517	2.64102	2.23591	3.89384	3.84848	3.48389	5.91653	2.93636	5.60887	3.12791	2.31717	3.32056
CODING	KNOWN	FULL	chr18	SEC11C	XM_017026073.1	minor	4.87	0.014	-	3.7936	6.54306	6.64017	3.46566	7.75892	5.52154	6.07168	4.62045	3.15544	3.84408	5.09048	4.30234	7.62925	6.24271	4.30216	3.46921	6.16862	5.55724	5.6708	3.72557	5.38168	4.78161	4.11771	9.47723	3.67108	3.99074	4.09245	5.23918	2.11109	5.90323	7.69401	6.33831	4.39006	4.18086	4.7417	3.92466	2.02805	3.38454	3.34327	3.31602	3.84618	5.74617	5.5808	2.74595	2.93577	3.7375	5.24342	3.74342	6.75269	4.99404	3.4401	6.53317	5.63576	4.84492	6.72805	8.14578	5.77724	2.23591	5.66377	4.91013	6.69979	3.4354	4.40454	3.83765	5.08286	3.80678	4.08685
CODING	KNOWN	FULL	chr18	RPL17	NM_001199341.1	minor	4.07	0.014	-	3.7936	2.83533	0.632397	1.82403	2.04182	5.06142	3.95979	2.91289	6.13557	3.70679	3.51486	1.72094	2.30652	3.64158	3.95799	3.46921	2.43875	2.86825	4.79837	3.72557	2.83246	4.11441	2.16721	4.86669	1.83554	5.98611	3.33858	6.44822	3.27218	4.14482	2.88525	7.47596	4.9998	0.983732	2.37085	3.50416	3.65049	2.25636	2.80835	3.78974	2.77779	2.02806	2.42644	3.70106	1.38154	1.31912	1.57303	4.5233	2.89401	1.94213	3.83704	8.98312	9.54629	1.81684	4.14034	8.14578	5.44711	4.7513	7.66969	8.89131	5.09184	6.4891	9.01882	6.78969	8.99275	3.14473	6.25798
CODING	KNOWN	FULL:SINGLE	chr18	RNMT	ENST00000543302.6	minor	1.821	0.025	-	3.7936	2.18102	2.84579	1.82403	2.04182	2.30064	1.31993	1.10489	2.62953	2.60848	1.21202	0.516281	1.4194	1.04045	1.89295	1.08413	1.43456	1.43413	0.654323	1.67008	1.13299	1.8904	1.95049	1.28071	2.09776	1.33025	1.18466	1.61206	4.01107	1.63281	1.37393	0.487563	0.97557	3.3201	1.62996	1.82216	1.92665	0.987158	2.94208	1.73697	2.99147	4.39413	1.69851	1.43267	2.93577	2.19853	3.84517	2.18366	2.65284	1.66468	1.72005	1.22497	2.07028	1.21123	2.58771	0.509111	1.15545	2.5154	1.17995	1.45977	1.60795	2.09941	0.41948	1.77122	0.977473	1.98615	1.14943
CODING	KNOWN	FULL	chr17	ZNF18	XM_017025006.1	minor	1.978	0.16	-	3.7936	1.09051	0.948596	2.55364	2.246	2.30064	1.45192	1.40622	2.80483	2.60848	2.18163	2.06512	2.66137	1.90749	2.06504	1.30095	1.43456	1.97192	0.654323	1.15621	2.54922	2.0016	3.68426	1.53685	1.57332	1.99537	1.18466	1.20904	1.37221	3.14002	1.09914	1.30017	1.5853	1.35263	1.62996	2.38283	2.33226	3.24352	1.87223	2.21068	1.49574	1.01403	1.94115	1.55206	2.4177	2.19853	2.97127	3.27549	1.68817	1.66468	1.32312	1.83746	1.72523	1.81684	2.19956	1.86674	1.32051	2.09616	1.76993	1.99059	1.74194	2.67198	2.0974	2.50923	3.5189	2.15166	1.788
CODING	KNOWN	FULL:PARTIAL	chr17	SLC16A6	NM_004694.4	major	4.132	0.582	-	5.69039	3.05343	6.32397	1.82403	2.85855	6.90193	7.39161	4.62045	3.85664	4.94239	6.1813	1.20465	2.83879	6.58952	4.13008	5.42064	4.5906	3.58532	4.14405	3.08323	3.6822	2.0016	1.51705	4.86669	7.60438	0.665123	3.33858	2.14941	4.53884	4.77282	2.74786	2.43781	6.82899	3.07416	5.33441	5.60666	3.34628	5.07681	2.13969	4.89508	6.83765	3.3801	3.8823	4.65618	2.07231	2.19853	3.84517	2.80756	4.34101	4.1617	4.36628	4.49156	2.99041	1.81684	9.57454	4.582	4.45673	3.35386	4.24783	4.77742	2.94791	4.19883	4.40454	2.95204	6.06033	2.97922	4.5977
CODING	KNOWN	FULL	chr17	RPAIN	ENST00000536255.6	minor	3.788	0.022	-	3.7936	4.36204	2.52959	4.92488	3.26691	2.99084	4.48776	4.41956	3.85664	3.43222	2.42404	1.54884	2.83879	1.73409	4.47425	2.81873	4.87751	3.22678	5.45269	4.49638	4.53194	4.44801	5.41804	2.30527	6.03106	5.65355	4.09245	4.03014	6.22771	3.51682	5.08354	2.92538	3.1706	4.30383	3.85263	3.08366	4.46171	2.25636	5.08177	5.52671	3.84618	2.19707	3.63965	3.46229	4.31732	4.61691	2.79649	2.49561	3.13518	3.05191	3.57241	2.24578	4.14056	5.45053	3.6228	4.4123	3.79647	4.33207	4.9558	3.05224	3.88588	3.05369	2.51688	3.09964	2.93242	3.47576	3.7037
CODING	KNOWN	FULL:PARTIAL	chr17	PRPSAP2	XM_017024865.1	minor	3.802	0.092	-	4.33554	3.92584	4.42678	2.18884	2.45018	4.37122	6.73164	4.11822	3.33074	5.90341	3.15125	3.95815	3.54849	4.50862	4.64633	2.16825	4.01677	3.04752	2.39919	3.08323	4.53194	4.22561	3.25082	5.63511	4.71996	3.99074	3.66166	3.35845	5.06661	2.13521	3.9844	4.06302	5.24369	3.93493	3.85263	3.64433	3.24488	3.66659	4.01193	4.57927	2.77779	0.845025	4.85287	2.14901	2.245	4.39706	2.97127	1.87171	1.68817	4.43914	1.32312	2.44994	3.91053	4.2393	4.91666	3.56378	5.11698	4.19233	4.24783	4.3793	6.02981	4.19883	4.61428	2.36163	5.08286	3.64127	5.10856
CODING	KNOWN	FULL	chr17	GOSR2	ENST00000638838.1	minor	1.83	0.019	-	3.7936	0.436204	0.632397	1.64163	1.02091	0	0.527972	0.904	2.45423	1.64746	2.78764	2.40931	0.887122	2.25431	1.37669	1.51778	2.43875	1.97192	1.74486	2.31242	1.13299	1.3344	3.0341	3.0737	2.09776	2.66049	2.04622	1.20904	1.89998	2.26081	1.23654	1.78773	1.82919	1.8445	1.62996	1.54183	1.92665	1.12818	0.936116	1.89487	2.13676	1.35204	1.69851	2.02962	1.89962	1.75882	1.74781	1.87171	2.17051	1.66468	2.11699	2.04162	2.87539	1.21123	2.19956	2.20615	2.80609	1.95642	2.12391	0.928943	1.87594	2.09941	2.0974	1.47602	2.73692	0.827561	3.44828
CODING	KNOWN	FULL	chr17	GOSR2	ENST00000575949.6	minor	4.008	0.042	-	3.7936	1.96292	2.84579	3.64806	1.83764	2.30064	3.56381	2.10933	2.80483	5.49155	4.48447	3.78606	2.48394	3.81499	1.72086	3.46921	5.30788	3.40605	6.54323	1.92702	2.26597	4.55921	3.46754	3.32984	8.12882	3.32562	7.10794	3.8958	2.00553	5.40083	4.94615	6.82588	5.12174	3.81196	4.7417	2.9435	3.04208	3.24352	6.55281	6.78996	8.76074	5.57717	7.52195	2.62656	2.59039	6.15588	3.14605	2.65159	6.51152	6.65872	2.77854	0.816647	2.53034	6.66176	3.75218	2.37585	5.9423	1.53719	3.65785	1.59247	3.0819	4.19883	3.35584	2.21403	4.88736	3.64127	4.46999
CODING	KNOWN	FULL	chr17	DERL2	NM_001304779.1	minor	3.799	0.016	-	3.7936	1.30861	3.16199	1.27682	1.83764	5.75161	0.923951	1.50667	8.06389	3.5695	4.84808	3.09768	7.2744	2.25431	2.23712	2.16825	5.8817	3.04752	2.39919	5.78106	1.41623	3.78081	5.41804	6.65968	2.6222	4.3233	2.90779	4.97051	2.42775	3.26562	3.43483	3.9005	1.70725	1.96746	5.92713	3.92466	2.43366	3.38454	1.7385	5.2109	4.48721	3.88712	5.5808	3.93984	1.72693	2.85809	5.76776	6.395	2.17051	2.49702	3.17548	4.89988	8.16611	1.21123	5.04604	5.43052	4.45673	1.53719	4.9558	7.43154	3.61788	4.38968	4.82402	4.57566	3.7144	3.47576	2.68199
CODING	KNOWN	FULL	chr17	COPS3	NM_001316356.1	minor	5.4	0.035	-	3.7936	8.06978	2.21339	6.93132	3.87946	4.37122	3.95979	3.41511	9.29101	7.55088	7.63572	6.19537	3.19364	7.62998	3.95799	5.42064	7.02935	5.91577	5.23459	4.62485	3.96545	4.11441	7.36853	7.17196	2.35998	7.31635	7.00024	8.06028	5.38327	10.0481	4.12179	2.27529	4.87785	3.44306	9.18704	7.70915	7.09818	3.66659	1.87223	4.42137	4.48721	4.39413	6.30873	6.44702	4.6627	3.7375	5.24342	8.42269	7.71736	6.10382	4.36628	4.89988	4.83066	5.45053	4.01096	8.31548	5.44711	3.07437	5.0738	5.97177	2.54592	3.62626	6.92142	6.34688	4.49637	2.6482	4.46999
CODING	KNOWN	FULL	chr17	ANAPC11	NM_001289415.1	minor	9.491	0.052	-	3.7936	3.05343	2.84579	2.18884	2.45018	7.13199	6.33566	3.81689	3.33074	4.53053	9.93856	6.02327	5.50016	5.02885	10.4973	2.16825	3.87332	6.45357	5.45269	9.6351	7.08116	5.11521	5.63476	6.65968	4.98218	22.9467	12.9235	11.6874	13.8276	9.04325	9.34273	16.0896	11.341	6.27129	3.25992	4.20499	6.08415	7.47419	3.61073	9.31645	6.83765	7.60523	9.70574	3.93984	6.38963	1.97868	1.22346	4.99122	8.44086	5.54893	5.16015	42.2615	19.7827	12.1123	10.2215	21.3827	15.516	18.4462	18.7612	24.9487	9.78169	16.2227	19.2961	18.893	12.1207	13.0755	20.3065
CODING	KNOWN	FULL	chr17	ANAPC11	ENST00000575195.2	minor	2.171	0.012	-	3.7936	1.30861	0.948596	0.182403	0.612546	3.2209	1.45192	2.10933	1.22711	0.411866	1.45442	2.06512	1.95167	1.56068	2.92547	2.60191	1.57802	2.15119	1.52675	2.44089	4.53194	2.1128	2.60066	1.53685	1.3111	1.66281	3.01549	2.14941	2.11109	1.63281	2.88525	3.0879	1.5853	2.09043	1.77814	1.12133	2.83927	1.55125	2.00596	0.631624	0.641029	1.35204	2.66908	0.596946	0.69077	0.439706	1.04868	0.935854	2.17051	0.554893	2.38161	6.12485	4.14056	2.42246	3.6228	4.582	1.48558	3.77309	2.71389	3.05224	3.2159	3.4354	3.77532	2.50923	1.95495	3.31024	4.08685
CODING	KNOWN	FULL	chr17	ANAPC11	ENST00000571024.6	minor	8.57	0.047	-	3.7936	6.32496	4.74298	4.92488	3.26691	5.98167	7.5236	6.22756	4.90846	5.62883	8.60534	7.9163	5.50016	5.37566	7.5718	6.28794	5.30788	9.68035	7.41566	11.6906	8.21414	11.12	6.71836	8.19652	5.50662	12.6373	12.1697	10.344	10.3443	12.6857	6.32008	8.61361	10.1215	7.13206	5.18623	3.08366	9.83605	8.03828	4.01193	9.79017	5.55559	6.5912	7.03666	4.77557	4.14462	3.7375	2.44693	7.17488	4.82335	3.05191	7.01252	17.7621	16.7923	9.68983	11.3859	16.4613	14.6907	12.577	14.3954	13.6687	12.9976	15.2685	13.2136	15.0554	10.1657	9.76522	15.198
CODING	KNOWN	FULL	chr17	AMZ2	ENST00000392720.6	minor	3.303	0.034	-	3.7936	3.92584	4.42678	4.37767	3.67528	2.76077	2.90385	2.61156	5.08376	3.43222	4.12087	2.5814	3.90334	3.9884	2.92547	3.25238	4.30369	5.19871	1.74486	5.26719	1.41623	2.33521	5.20131	2.81756	1.83554	2.66049	3.87706	2.95544	2.42775	5.14963	2.19829	3.0879	3.29255	2.2134	2.37085	2.9435	3.44769	3.80761	2.94208	3.78974	2.56412	2.53508	2.42644	4.17862	2.93577	1.75882	2.97127	5.1472	0.96467	1.94213	5.55709	2.24578	3.79551	3.02807	5.04604	2.88496	3.46634	5.03079	2.24191	3.31765	2.67991	3.4354	2.30714	3.54245	5.08286	1.98615	3.19285
CODING	KNOWN	FULL	chr17	ACLY	ENST00000590151.5	minor	5.592	0.076	-	3.7936	4.36204	1.58099	5.10729	3.06273	2.76077	3.29982	2.20978	2.98013	4.11866	4.60567	4.81862	4.08076	3.9884	2.92547	0.867302	4.30369	3.76458	5.23459	3.85404	4.53194	6.22721	8.45214	4.09826	5.50662	4.65586	7.32333	7.52293	5.38327	6.78243	3.84701	3.9005	6.09731	2.5823	7.40891	3.36399	7.60519	5.35886	3.8782	6.31624	6.83765	4.90115	4.36758	4.29801	6.73501	3.07794	1.74781	8.42269	2.41167	3.88425	4.76322	7.75815	6.55589	6.66176	6.98683	7.12755	8.74839	4.47181	8.25967	8.6259	7.63776	12.4056	16.5695	4.87086	17.2035	6.95151	9.83397
CODING	KNOWN	FULL:PARTIAL	chr16	NQO1	NM_001025434.1	minor	5.064	0.094	-	3.7936	15.9215	2.21339	4.37767	13.8844	2.76077	3.8278	2.51111	4.38255	3.29493	17.4531	9.80933	1.77424	3.81499	2.75338	3.90286	2.58221	4.12311	3.48972	5.13872	2.26597	4.78161	2.60066	4.09826	3.40886	7.98148	2.26162	2.68676	2.21664	5.52643	1.64872	2.60033	3.1706	3.19713	2.51903	3.08366	5.77995	4.93579	5.2155	1.57906	5.12824	3.54911	3.63965	5.96946	1.89962	1.75882	1.57303	5.92708	5.54685	4.43914	3.04317	3.87907	9.31626	2.42246	3.88157	8.14578	5.77724	6.009	13.5695	10.2184	7.90575	5.91653	6.50194	2.95204	12.9026	3.31024	10.728
CODING	KNOWN	FULL:PARTIAL	chr16	ACSM3	NM_005622.3	minor	6.411	0.181	-	5.96136	8.72409	5.05918	7.47853	10.2091	10.3529	7.12762	6.22756	2.10362	3.70679	9.33255	8.60468	4.61304	4.50862	5.85094	7.58889	9.03774	5.91577	9.59674	8.09348	7.08116	7.22802	12.5698	6.91582	6.5555	10.9745	9.69264	1.61206	4.64439	6.28003	6.45747	3.25042	5.12174	4.67273	3.25992	3.22383	6.79397	9.02544	3.20954	4.89508	5.55559	3.71811	5.5808	6.44702	8.28924	0.879412	1.57303	9.67049	6.99386	8.3234	5.82171	6.53317	5.63576	2.42246	6.21051	6.27904	6.10736	3.07437	11.4455	6.10448	5.35983	8.01594	9.4383	6.64209	9.57923	5.29639	4.98084
CODING	KNOWN	FULL	chr15	ZWILCH	NM_001287821.1	minor	4.901	0.078	-	3.7936	6.32496	3.79438	4.19527	7.75892	4.37122	4.75175	2.81245	7.18738	5.49155	5.33288	3.95815	1.77424	9.36406	2.06504	2.81873	3.44295	2.15119	2.39919	4.88178	2.26597	6.56081	4.55115	4.3544	4.98218	3.32562	5.60019	4.43315	1.68887	5.77763	1.9235	0.975125	4.63396	2.09043	5.48259	7.84932	9.32903	7.47419	3.07581	2.84231	1.49574	1.52105	1.21322	6.56641	7.77117	1.75882	3.32083	5.45915	7.23502	6.38127	5.42478	9.18728	11.0415	4.84492	3.75218	5.43052	4.78685	1.81667	7.90568	7.96237	4.01987	5.34396	9.22856	6.19928	11.5342	2.15166	7.15198
CODING	KNOWN	FULL	chr15	ZFAND6	NM_001242915.1	minor	5.083	0.14	-	3.7936	5.88876	4.42678	5.8369	1.42927	5.52154	4.09178	3.71645	4.73316	5.35426	7.39332	8.60468	3.37107	5.02885	2.06504	2.38508	2.43875	1.97192	4.79837	7.19421	4.81519	2.0016	4.33443	7.68424	6.5555	5.98611	5.27711	4.43315	2.74441	4.64722	3.02265	1.78773	6.21926	3.81196	4.00081	5.60666	8.61922	6.06397	4.54685	4.26346	2.99147	2.70408	1.69851	5.61129	7.77117	2.85809	3.67039	5.30317	8.19969	8.3234	4.89553	3.67491	5.98081	7.26738	6.08113	8.65489	4.78685	2.37565	9.43962	5.04283	6.02981	2.48113	10.2773	7.6753	9.97022	4.96537	5.36399
CODING	KNOWN	FULL:SINGLE:PARTIAL	chr15	TM6SF1	ENST00000322019.13	major	16.677	0.769	-	3.7936	2.39912	15.4937	12.0386	4.28782	28.758	38.014	27.6222	3.50604	9.06105	3.03005	1.20465	22.8878	5.54907	25.1246	41.8473	21.8053	36.0324	28.354	4.62485	37.955	9.89682	7.15181	2.56141	33.8264	3.99074	7.64642	6.98558	34.9385	9.04325	21.2959	55.9072	36.5839	28.0364	3.70445	5.32633	7.09818	2.39738	8.29131	9.31645	6.41029	15.8865	42.7053	6.68579	6.9077	10.3331	15.7303	8.26671	4.09985	10.8204	5.02784	2.85826	6.55589	17.5628	97.298	3.22437	17.3317	66.2388	6.37174	2.256	34.5709	11.2605	6.2922	3.09964	4.88736	34.5921	2.68199
CODING	KNOWN	FULL	chr15	TM2D3	NM_001307960.1	minor	4.78	0.057	-	3.7936	4.36204	5.37538	4.19527	6.12546	4.14116	5.54371	2.00889	2.10362	2.60848	4.12087	10.4977	2.30652	2.25431	4.81842	6.07111	2.58221	7.17063	2.39919	6.16646	5.94817	6.00481	4.98459	6.91582	8.12882	5.98611	5.27711	3.62713	4.22217	6.02883	6.73226	7.15092	5.12174	3.07416	4.88988	5.04599	2.33226	3.1025	2.67462	5.52671	3.20515	5.40816	9.70574	2.26839	4.31732	3.29779	1.92259	4.83525	3.85868	3.6068	2.2493	4.69572	7.01595	4.2393	3.49341	6.10933	3.63141	9.92184	7.66969	5.30824	4.55585	4.19883	5.2435	4.72326	5.86484	2.48268	4.98084
CODING	KNOWN	FULL	chr15	SNRPA1	ENST00000559309.5	minor	3.578	0.041	-	3.7936	4.14394	5.69157	3.83047	1.63346	3.45097	3.56381	3.31467	3.68134	2.33391	3.51486	3.61396	2.83879	3.81499	2.40921	1.08413	2.00839	3.76458	3.27162	2.56936	3.39896	1.3344	1.08361	2.56141	5.76884	1.66281	1.93853	2.95544	8.02213	2.63761	2.61047	4.55059	5.85342	4.42679	5.03806	3.08366	2.02805	4.08965	2.94208	5.2109	4.27353	5.74617	6.06609	1.55206	2.76308	2.41838	2.44693	4.05537	3.13518	3.05191	2.11699	3.06243	4.60062	1.21123	9.44515	6.95785	4.62179	7.54619	2.4779	5.04283	2.67991	3.05369	4.40454	2.06643	3.90989	2.15166	3.32056
CODING	KNOWN	FULL	chr15	COMMD4	NM_001321844.1	minor	4.652	0.214	-	3.7936	4.36204	1.58099	3.46566	2.04182	4.60129	7.39161	3.01333	2.62953	3.70679	3.15125	3.61396	2.66137	3.46817	3.09756	4.11968	2.43875	8.78402	8.2881	4.62485	5.66493	3.00241	2.38394	3.84212	3.40886	6.98379	7.64642	4.70183	4.74995	5.65203	4.67136	7.801	6.82899	2.70526	2.51903	0.981165	5.67854	3.1025	3.20954	4.10555	4.48721	5.23916	4.36758	2.98473	1.72693	1.75882	2.44693	2.49561	3.37634	2.77447	2.2493	8.16647	8.74119	4.2393	6.85744	11.0307	5.44711	6.84747	5.78177	7.82966	6.69979	7.82509	5.87272	4.28046	8.99275	3.47576	5.23627
CODING	KNOWN	FULL:PARTIAL:SINGLE	chr15	COMMD4	ENST00000480484.5	major	8.836	0.407	-	5.41942	7.63357	4.74298	4.37767	4.90037	10.583	11.2194	7.03111	6.48618	5.35426	5.57529	7.57211	6.91955	5.54907	9.46476	3.90286	5.73825	10.7559	11.3416	11.1767	7.3644	8.00642	4.98459	7.4281	8.65326	15.6304	11.6312	10.344	10.3443	12.4345	10.5793	15.602	14.2677	5.53349	4.59352	3.22383	10.7487	8.7434	6.15162	6.00043	9.82912	9.46428	7.52195	6.20824	2.07231	3.07794	4.19473	5.45915	7.47619	4.99404	7.40945	10.2081	11.9616	5.45053	15.1381	18.328	11.3894	11.1795	13.0975	17.3845	12.5956	13.169	9.64804	9.15132	13.6846	11.7514	12.1328
CODING	KNOWN	FULL	chr14	ZC3H14	XM_005268070.4	minor	2.162	0.07	-	3.7936	2.83533	0.632397	0.729612	2.45018	2.07058	2.90385	2.31022	2.27893	2.60848	1.93923	2.92559	1.4194	2.42772	2.23712	3.25238	1.43456	2.68899	2.18108	2.05549	1.98272	2.1128	2.81738	1.53685	3.9333	1.66281	2.26162	2.28375	0.949989	2.00961	2.61047	1.78773	1.70725	0.860766	2.07449	2.80333	3.24488	2.53841	1.60477	1.42115	3.6325	3.88712	1.94115	1.67145	1.89962	3.51765	1.92259	1.55976	1.447	1.38723	1.1908	1.42913	1.15016	0.605615	1.55263	2.88496	2.14583	1.81667	1.76993	2.91953	1.87594	1.90856	1.88766	2.36163	4.69187	1.98615	2.42657
CODING	KNOWN	FULL:SINGLE	chr14	ACYP1	ENST00000555135.1	minor	2.413	0.061	-	3.7936	3.48963	2.52959	0.912015	3.26691	2.30064	1.45192	1.60711	3.85664	1.37289	3.39365	1.72094	1.24197	1.56068	1.54878	3.25238	1.00419	0.717063	2.39919	2.18396	4.24869	2.0016	2.60066	4.3544	3.14664	4.3233	2.04622	1.47772	0.527772	1.63281	2.33568	1.78773	1.70725	1.4756	4.29717	3.64433	3.8533	4.51272	0.401193	1.10534	1.70941	0.67602	1.69851	4.29801	5.00809	1.75882	3.14605	1.71573	1.20584	1.94213	2.91086	2.24578	4.02555	3.02807	1.03509	3.56378	1.65064	1.2577	3.53986	4.51201	2.14393	1.33599	2.0974	2.50923	3.12791	0.993073	3.44828
CODING	KNOWN	FULL:PARTIAL	chr13	UCHL3	NM_001270952.1	minor	6.274	0.262	-	7.04525	4.79825	6.00777	5.8369	5.30873	5.98167	6.73164	7.03111	7.71329	8.37461	5.33288	4.30234	5.50016	7.80338	4.99051	6.72159	6.02516	4.66091	6.54323	5.26719	5.38168	7.56162	3.68426	8.19652	3.14664	10.9745	6.24637	5.10484	4.01107	6.53123	5.9079	5.68823	6.3412	7.37799	7.11255	5.04599	2.83927	7.61522	3.477	3.63184	6.19662	2.70408	4.36758	4.65618	7.94386	3.95735	6.81644	5.61513	5.06452	4.43914	4.76322	9.5956	10.9265	3.63369	11.5153	4.7517	6.93268	7.54619	6.60773	10.2184	6.2978	9.16108	8.17986	7.08489	9.18824	6.28946	8.04598
CODING	KNOWN	FULL:PARTIAL	chr13	PIBF1	NM_006346.2	minor	3.301	0.223	-	4.60651	3.05343	4.11058	4.01287	5.30873	4.14116	3.29982	3.01333	4.55785	3.15764	2.66644	4.64653	2.83879	2.94795	2.5813	4.98699	1.72147	2.33046	3.27162	2.69783	4.24869	3.89201	3.25082	2.04913	3.40886	1.99537	3.12318	1.0747	3.58885	2.38641	4.25918	2.43781	3.1706	5.41053	2.81538	4.34516	4.25891	3.24352	3.61073	2.21068	0.854706	3.2111	2.18379	3.10412	7.77117	2.85809	3.14605	2.96354	3.37634	4.43914	5.16015	1.22497	2.30031	5.45053	4.26973	1.69704	4.78685	3.35386	2.00592	2.91953	2.41192	3.05369	1.67792	2.21403	3.5189	3.31024	3.19285
CODING	KNOWN	FULL	chr12	TAOK3	ENST00000419821.6	minor	5.063	0.062	-	3.7936	3.92584	5.69157	5.28969	2.246	8.97251	3.95979	2.91289	2.10362	6.31528	5.69649	2.7535	3.54849	5.89589	5.33468	4.98699	5.02097	4.66091	9.16053	5.78106	6.51467	4.67041	6.71836	4.09826	3.9333	2.66049	6.89255	5.6422	5.17216	6.53123	5.63312	4.38806	7.31677	2.82823	3.11174	4.62549	3.65049	3.38454	2.80835	5.3688	6.83765	9.29528	7.76459	2.98473	1.38154	2.19853	2.97127	4.99122	2.65284	6.10382	6.08633	6.53317	7.01595	5.45053	4.91666	5.43052	5.28204	4.05258	4.12983	5.30824	4.68985	5.34396	5.66298	5.46127	10.1657	6.62049	5.87484
CODING	KNOWN	FULL	chr12	RECQL	XM_005253461.3	minor	4.601	0.046	-	3.7936	4.58014	2.52959	3.64806	6.32964	2.99084	2.24388	2.61156	4.20725	4.66781	7.15091	5.50699	0.887122	4.85544	3.95799	4.11968	5.8817	4.30238	2.61729	4.62485	5.66493	4.00321	5.20131	6.14739	9.1777	4.65586	4.41554	4.83617	4.11662	6.78243	2.88525	3.57546	3.29255	3.689	8.1498	5.18616	4.0561	6.20499	4.14566	2.21068	3.20515	3.2111	2.66908	6.20824	9.3254	1.97868	5.59298	3.58744	4.58218	5.54893	5.82171	3.67491	5.29072	5.45053	4.5285	5.43052	3.30128	4.33207	5.89976	3.31765	3.61788	4.00797	5.87272	4.72326	7.0378	5.29639	4.85313
CODING	KNOWN	FULL	chr12	LYRM5	ENST00000557540.6	minor	6.156	0.069	-	3.7936	4.79825	8.85356	7.47853	3.06273	4.83135	7.78759	9.74312	6.13557	8.23732	6.4237	4.47443	8.87122	4.1618	6.88346	4.11968	5.73825	6.45357	10.6873	5.90953	5.94817	7.11682	10.1859	4.09826	9.70214	7.64892	3.76936	6.98558	5.69993	4.64722	5.08354	7.801	6.95093	5.04163	4.44534	7.98949	8.51781	5.92295	4.41312	7.42158	4.05985	3.54911	3.39701	5.13373	4.49001	5.27647	5.06864	5.1472	6.51152	5.82638	3.4401	3.26659	6.09583	9.68983	8.53945	3.39407	8.25319	8.5244	4.24783	4.77742	6.56579	4.96225	8.3896	6.93729	6.25583	6.95151	5.87484
CODING	KNOWN	FULL	chr12	LETMD1	XM_006719335.1	minor	4.478	0.136	-	3.7936	5.45255	1.26479	5.6545	4.69619	4.83135	1.71591	3.31467	5.08376	3.98137	3.87846	2.7535	4.43561	5.20226	4.64633	2.60191	6.16862	4.84018	3.70783	7.57961	5.38168	3.89201	4.98459	2.56141	5.50662	7.31635	6.78485	5.6422	2.11109	4.39602	4.94615	2.60033	3.90228	3.689	3.4081	2.66316	5.47574	5.49988	3.61073	3.94765	5.55559	6.42219	4.12494	4.05923	2.245	2.63824	1.22346	4.99122	5.06452	4.1617	3.4401	2.24578	5.1757	7.87299	2.7171	4.92141	10.399	4.47181	4.71981	5.57366	4.55585	5.15311	3.77532	1.77122	5.08286	8.60664	5.10856
CODING	KNOWN	FULL:SINGLE	chr12	KDM2B	ENST00000543852.5	minor	3.165	0.304	-	3.7936	3.27153	7.58876	4.74248	1.63346	0.920257	1.31993	0.703111	2.62953	2.33391	2.54524	1.72094	1.24197	1.73409	3.09756	2.81873	2.86912	4.84018	5.88891	6.03799	3.11571	3.89201	4.76787	1.79299	5.50662	2.66049	1.29235	1.47772	3.79996	2.13521	4.94615	1.46269	1.82919	5.16459	3.70445	2.66316	1.31823	1.83329	0.401193	6.00043	5.12824	4.73214	2.66908	3.70106	6.56232	4.17721	3.14605	3.58744	2.65284	1.10979	4.23397	0.408323	1.15016	6.66176	5.30481	2.37585	2.14583	3.63335	1.65193	1.32706	2.81391	4.19883	3.1461	3.39484	3.12791	5.62742	1.91571
CODING	KNOWN	FULL	chr12	ENO2	ENST00000541477.5	minor	5.325	0.117	-	3.7936	5.45255	7.27257	4.19527	6.73801	4.60129	3.03584	3.91733	11.9205	5.21697	1.81803	4.47443	3.54849	6.58952	2.75338	2.16825	4.5906	4.66091	4.58026	3.5971	5.94817	2.89121	4.33443	3.32984	5.50662	3.65818	7.86181	5.77653	12.4554	5.65203	5.77051	6.33831	5.97536	10.0833	5.48259	1.82216	6.79397	5.49988	4.94804	10.2639	6.41029	14.0274	5.09552	7.64091	6.56232	3.51765	4.36951	4.83525	2.65284	3.88425	3.96935	2.6541	3.45047	4.84492	6.3399	3.05467	4.78685	10.9	3.77585	3.31765	5.35983	4.19883	7.13116	2.65683	3.90989	7.11703	4.98084
CODING	KNOWN	FULL:PARTIAL:SINGLE	chr12	DGKA	ENST00000331886.9	major	5.667	0.332	-	4.33554	3.48963	3.79438	4.92488	4.28782	5.52154	7.25961	4.82134	7.01208	7.68816	3.03005	2.5814	6.74213	4.33521	7.22763	8.23937	5.16442	10.3974	6.54323	4.75331	5.09843	5.67121	9.31902	4.86669	13.3732	3.65818	4.30784	6.04521	7.07214	4.39602	3.43483	5.20067	4.51201	7.74689	7.11255	4.48533	6.08415	3.80761	7.62266	4.73718	5.34191	5.57717	4.12494	6.44702	5.00809	6.15588	5.4182	6.55098	2.89401	3.32936	5.42478	3.26659	3.10542	8.47861	10.4802	3.56378	6.43749	10.2013	3.53986	3.58306	5.09184	6.87081	4.82402	5.31367	6.45132	6.786	4.72542
CODING	KNOWN	FULL:PARTIAL	chr11	ZNF195	NM_001130519.2	minor	7.181	0.173	-	5.41942	6.97927	7.58876	12.0386	5.51291	6.67187	6.59965	10.3458	7.18738	9.33563	5.69649	4.13024	6.38728	4.50862	6.53929	8.67302	9.1812	7.17063	4.79837	6.4234	9.06388	8.00642	10.1859	6.14739	8.91548	7.31635	8.93877	4.56749	8.02213	8.03844	3.16004	7.63848	8.41429	9.22249	8.59433	7.84932	7.808	9.58953	7.89012	8.21111	7.05132	8.45025	5.33816	7.28274	7.59847	6.15588	6.46688	10.2944	8.44086	7.49106	7.67407	3.06243	5.06069	5.45053	7.76314	4.92141	7.42788	7.2667	5.0738	4.24659	5.35983	9.54279	4.1948	7.9705	5.47385	10.4273	6.89655
CODING	KNOWN	FULL:PARTIAL:SINGLE	chr11	SPA17	NM_017425.3	major	5.199	0.626	-	4.33554	6.54306	2.52959	5.8369	10.0049	2.53071	6.46766	4.41956	4.38255	5.62883	5.81769	5.16281	6.38728	7.10975	3.26964	9.54032	5.59479	6.2743	2.39919	4.49638	2.54922	6.11601	10.4026	2.30527	7.34216	4.65586	4.20014	3.22411	2.42775	3.51682	1.9235	4.22554	2.31698	1.1067	5.77895	5.88699	7.808	8.03828	5.08177	3.15812	8.33338	4.22513	1.45586	7.52152	6.04424	5.93603	5.76776	5.30317	6.75269	5.82638	7.67407	3.26659	8.05109	3.63369	3.10526	4.7517	5.44711	6.42823	4.12983	4.77742	5.76182	6.4891	5.87272	5.60887	6.06033	3.80678	5.4917
CODING	KNOWN	FULL:SINGLE	chr11	RIC3	ENST00000419822.2	minor	5.5	0.417	-	3.7936	5.01635	3.47818	5.28969	0	2.99084	11.3514	11.4507	4.55785	7.55088	1.69683	3.61396	7.2744	7.97679	7.05555	8.02254	4.5906	12.9071	4.79837	1.02774	12.4628	2.78001	4.98459	5.89125	13.3732	4.3233	7.32333	6.7169	3.06108	5.65203	7.00705	10.5639	8.90207	6.27129	6.51984	6.30749	4.36031	4.23068	4.14566	2.05278	1.28206	3.71811	11.8895	4.05923	3.79924	8.57426	1.92259	4.67927	2.17051	4.1617	2.91086	1.02081	1.72523	6.05615	12.9386	3.05467	4.29166	7.40644	3.18587	4.11389	8.84372	2.86284	1.0487	2.80444	5.47385	9.4342	3.7037
CODING	KNOWN	FULL	chr11	PSMD13	ENST00000382671.8	minor	3.702	0.016	-	3.7936	3.27153	4.74298	3.28326	2.45018	2.30064	2.90385	2.41067	6.31087	3.70679	1.21202	4.30234	4.08076	5.89589	3.26964	3.46921	3.29949	4.12311	3.70783	3.5971	2.83246	1.3344	8.01869	1.53685	2.6222	5.32099	2.5847	3.22411	2.42775	1.00481	4.12179	1.30017	3.29255	1.72153	3.25992	2.80333	3.8533	5.92295	2.13969	3.63184	3.20515	3.54911	1.69851	2.26839	2.245	0.659559	2.44693	6.55098	4.58218	1.66468	2.2493	2.24578	4.25558	3.02807	1.68201	6.78815	4.78685	2.5154	8.37766	6.10448	4.95784	5.53482	7.55064	7.5277	6.25583	3.31024	6.89655
CODING	KNOWN	FULL:PARTIAL:SINGLE	chr11	PRMT3	NM_005788.3	major	5.443	0.379	-	5.41942	3.27153	3.16199	3.83047	4.69619	6.4418	8.18357	6.12711	5.60967	6.17799	4.96928	4.81862	5.50016	5.89589	3.44173	4.98699	3.87332	4.48164	2.8354	5.52412	4.53194	3.89201	4.98459	5.37897	5.76884	4.65586	5.16941	5.91087	7.3888	3.26562	3.9844	4.06302	4.39006	7.00909	7.40891	5.32633	4.66452	5.07681	7.48893	4.10555	6.62397	6.5912	4.85287	6.32763	2.76308	4.39706	5.24342	4.83525	3.85868	1.66468	4.10166	7.75815	7.93608	1.81684	8.79823	8.48518	4.62179	4.7513	10.0296	9.28943	6.56579	4.38968	7.97012	5.16607	10.9477	4.79985	6.3857
CODING	KNOWN	FULL:PARTIAL	chr11	IMMP1L	XM_017017307.1	minor	2.48	0.043	-	4.60651	2.39912	2.21339	3.46566	1.02091	2.99084	4.09178	2.81245	2.10362	1.92204	2.06043	2.7535	1.59682	3.81499	1.72086	2.38508	2.86912	1.07559	1.96297	2.18396	3.11571	1.8904	2.38394	2.30527	3.9333	1.99537	2.36931	1.61206	2.74441	1.75841	3.29743	1.78773	2.31698	3.56603	3.25992	2.9435	1.82525	1.97432	1.47104	3.63184	3.20515	2.53508	2.42644	4.05923	3.62654	2.19853	1.39824	1.40378	3.85868	5.54893	3.70473	2.04162	1.38019	1.21123	1.68201	2.20615	2.14583	2.09616	2.00592	1.72518	1.74194	2.67198	1.0487	3.09964	2.15044	2.31717	2.42657
CODING	KNOWN	FULL:SINGLE	chr11	EMSY	ENST00000533988.5	major	4.463	0.475	-	3.7936	4.58014	3.79438	4.37767	1.42927	2.76077	4.75175	4.82134	3.50604	6.58985	4.24207	7.74421	5.32273	2.94795	5.85094	3.03556	5.45133	4.66091	4.58026	4.23944	2.83246	4.44801	4.76787	4.3544	4.98218	5.98611	3.98475	4.03014	2.84997	6.28003	4.53397	6.33831	4.63396	3.3201	3.85263	6.44766	5.88135	2.25636	4.14566	4.73718	6.19662	4.56314	1.69851	3.82045	3.10847	6.81544	5.76776	4.5233	3.61751	4.43914	5.16015	2.6541	5.40573	4.2393	3.36403	7.12755	3.63141	2.79488	6.37174	4.51201	3.88588	2.29027	3.77532	5.75648	3.7144	4.79985	5.87484
CODING	KNOWN	FULL:PARTIAL:SINGLE	chr11	CTD-2010I16.2	ENST00000640959.1	major	4.393	0.957	-	4.87748	4.14394	4.74298	13.4978	8.16728	2.76077	8.05157	3.01333	2.62953	2.60848	6.66611	11.1861	2.48394	5.72248	1.20461	2.16825	2.58221	1.79266	0.872431	4.75331	1.98272	4.22561	10.1859	4.3544	2.88442	1.99537	2.47701	3.49279	4.01107	4.39602	3.70961	2.43781	3.53644	5.41053	4.14899	5.88699	3.54909	3.94863	2.80835	5.3688	3.6325	1.85906	2.91172	4.89496	2.245	2.41838	1.92259	4.83525	6.99386	3.6068	3.70473	5.3082	4.37059	7.26738	2.07017	5.09111	2.14583	1.39744	4.48382	4.91013	2.94791	4.00797	6.50194	10.7749	8.60176	1.65512	9.06769
CODING	KNOWN	FULL:PARTIAL	chr11	CHEK1	XM_017017146.1	minor	4.054	0.121	-	3.7936	3.92584	3.16199	4.92488	3.67528	3.68103	4.75175	2.41067	7.01208	5.49155	5.57529	4.47443	2.30652	8.49702	2.06504	3.46921	4.30369	2.33046	3.70783	5.39565	3.11571	3.55841	4.55115	3.58598	2.6222	3.65818	6.89255	6.04521	1.1611	6.02883	3.16004	1.46269	4.26812	2.2134	6.0753	7.28866	8.41641	6.48704	2.67462	2.5265	3.20515	1.01403	0.485287	5.73068	8.11655	1.53897	3.49561	4.36732	4.09985	2.49702	5.16015	3.87907	2.76037	1.81684	1.03509	6.27904	3.13621	1.67693	5.78177	6.23719	3.34989	3.81712	4.61428	3.83765	7.81978	2.31717	2.80971
CODING	KNOWN	FULL:PARTIAL	chr11	CHEK1	ENST00000544373.5	minor	3.02	0.09	-	4.87748	4.36204	0.948596	1.45922	3.26691	2.30064	3.16783	1.90845	8.7651	3.29493	2.66644	3.26978	1.77424	6.58952	1.37669	2.38508	1.14765	2.33046	1.30865	4.75331	1.13299	3.89201	1.73377	3.84212	2.35998	2.66049	5.06171	3.35845	0.422217	4.14482	2.61047	0.975125	1.5853	2.09043	3.85263	7.14849	6.38836	5.21783	1.47104	1.26325	1.92309	0.507015	0.485287	3.82045	4.83539	1.53897	3.67039	4.36732	3.37634	3.32936	4.10166	4.89988	3.6805	0	0.9057	2.88496	1.32051	1.2577	6.25375	2.91953	3.34989	1.90856	4.40454	3.98525	4.30088	1.3241	3.83142
CODING	KNOWN	FULL	chr11	CHCHD8	ENST00000537289.1	minor	3.67	0.051	-	3.7936	1.74482	0.316199	0.912015	2.246	2.53071	2.77185	2.41067	2.45423	2.19662	3.63606	1.89303	1.95167	2.60113	2.06504	3.25238	1.43456	3.76458	1.09054	4.36791	3.6822	3.78081	5.20131	3.58598	1.83554	3.32562	7.00024	5.50786	3.48329	3.26562	3.70961	4.06302	2.68282	4.18086	3.55628	2.24266	3.44769	4.23068	3.20954	5.84252	4.27353	3.54911	4.36758	3.46229	2.4177	1.97868	1.92259	3.58744	2.89401	1.38723	4.10166	4.89988	6.21084	1.21123	3.23464	7.29726	5.44711	3.35386	7.19771	7.69695	6.43179	7.82509	5.66298	5.16607	6.06033	4.63434	4.34227
CODING	KNOWN	FULL	chr11	C11orf54	NM_001286068.1	minor	6.065	0.112	-	3.7936	3.92584	9.48596	7.47853	7.55473	7.36206	4.88374	4.11822	5.43436	6.17799	4.84808	4.47443	4.43561	3.64158	4.47425	4.33651	5.59479	6.8121	8.5062	5.78106	13.5958	6.11601	7.58525	6.91582	9.1777	6.65123	4.73862	6.04521	5.69993	6.02883	7.14444	6.66336	5.60953	5.16459	5.63077	4.48533	5.27293	5.92295	6.68654	5.3688	7.69235	7.43622	11.1616	5.4919	6.9077	9.67353	6.46688	5.1472	5.78802	4.43914	4.89553	1.83746	3.33545	2.42246	7.50437	3.22437	5.9423	5.86926	6.25375	4.51201	5.76182	8.97022	6.92142	6.34688	5.08286	7.11703	6.51341
CODING	KNOWN	FULL:PARTIAL	chr11	BUD13	NM_032725.3	minor	7.131	0.498	-	4.60651	4.36204	6.32397	6.74891	7.14637	9.43264	6.20367	5.424	10.3428	8.10003	5.93889	7.22793	4.43561	9.88429	3.95799	4.55333	2.72567	6.09504	6.54323	7.45114	4.81519	8.78482	4.76787	8.70881	8.65326	7.98148	10.0157	11.1501	10.0277	6.78243	5.9079	5.20067	4.87785	4.79569	10.0761	6.72799	13.3851	10.1536	8.29131	9.15854	6.41029	5.74617	7.27931	8.95419	8.63463	7.25515	5.4182	10.2944	6.75269	6.65872	5.95402	5.92069	7.59103	5.45053	4.5285	10.3519	6.60256	4.33207	9.20363	8.22778	6.2978	7.06166	7.55064	8.70851	9.18824	4.30332	5.36399
CODING	KNOWN	FULL	chr11	BSCL2	NM_032667.6	major	5.976	0.315	-	3.7936	3.27153	3.79438	2.91845	7.35055	7.13199	5.6757	4.01778	2.98013	4.11866	6.1813	4.13024	4.61304	5.37566	4.30216	2.16825	3.01258	6.09504	4.36216	4.88178	7.3644	7.56162	5.63476	3.0737	4.19552	12.3048	6.67715	5.77653	5.80549	9.54565	5.22094	8.93865	6.21926	4.05789	4.88988	3.36399	7.30098	4.65374	2.67462	3.78974	4.48721	5.57717	7.52195	4.17862	1.38154	1.75882	0.699122	4.21134	3.61751	3.6068	2.51392	7.55398	7.93608	5.45053	8.28068	11.5398	8.41826	9.64235	9.79361	10.7492	10.3177	6.29824	12.7941	9.29892	17.2035	3.80678	12.516
CODING	KNOWN	FULL	chr11	APIP	XM_017017875.1	minor	3.15	0.032	-	3.7936	2.83533	3.16199	1.27682	1.22509	3.45097	3.95979	4.01778	1.05181	4.94239	3.03005	3.09768	1.59682	2.94795	3.09756	2.16825	2.43875	4.66091	3.27162	4.62485	1.69948	1.112	2.38394	4.3544	4.71996	2.32793	2.8001	2.68676	3.6944	3.14002	2.88525	3.73798	2.43892	4.30383	3.11174	2.24266	1.82525	2.53841	1.60477	2.5265	1.06838	2.53508	3.39701	2.26839	3.10847	2.41838	2.27215	0.935854	2.41167	2.21957	3.57241	3.47075	4.83066	5.45053	7.76314	4.24259	5.28204	3.91284	3.89384	2.38871	3.61788	4.77139	5.2435	2.95204	5.27835	1.48961	3.44828
CODING	KNOWN	FULL:PARTIAL	chr10	THNSL1	XM_005252597.2	minor	5.579	0.378	-	3.7936	5.23445	2.52959	10.2146	5.10455	4.60129	5.27972	6.52889	8.9404	9.6102	9.09014	5.85118	3.90334	6.93634	7.05555	5.42064	7.60318	5.19871	4.79837	5.01025	8.78064	4.22561	8.23541	5.89125	7.8666	3.99074	5.4925	3.62713	3.48329	4.39602	4.12179	3.0879	4.63396	2.45933	2.22267	6.72799	5.37434	5.35886	1.7385	1.57906	1.49574	3.54911	7.52195	5.25312	3.97193	2.63824	3.14605	8.89062	4.34101	6.10382	7.27714	4.2874	9.08623	6.05615	3.10526	6.27904	5.61217	6.84747	7.4337	7.16613	6.1638	6.87081	7.76038	4.72326	9.57923	3.80678	8.81226
CODING	KNOWN	FULL	chr10	SHOC2	NM_001324337.1	minor	4.552	0.023	-	3.7936	2.61723	4.11058	4.92488	2.65437	11.2732	3.8278	4.01778	1.75302	4.8051	5.33288	3.26978	7.9841	2.0809	2.5813	3.90286	5.16442	5.91577	8.06999	4.75331	3.6822	5.22641	2.81738	3.0737	12.0621	1.99537	5.4925	3.62713	4.11662	5.90323	6.04529	4.06302	8.65818	2.5823	3.11174	3.36399	3.34628	4.23068	2.67462	7.26367	5.12824	5.74617	9.4631	3.46229	7.0804	2.41838	4.71908	5.61513	5.30568	3.6068	1.32312	2.85826	4.25558	6.05615	5.95174	2.03644	5.44711	2.65514	3.30387	2.256	3.2159	2.67198	3.1461	3.54245	5.08286	6.45498	6.00256
CODING	KNOWN	FULL	chr10	RPP38	XM_006717364.3	minor	2.219	0.053	-	3.7936	3.05343	1.89719	3.10085	1.42927	3.68103	1.97989	2.00889	4.03195	1.2356	1.69683	0.344187	1.59682	2.0809	2.75338	3.03556	1.72147	3.22678	0.654323	1.41315	3.11571	4.00321	2.81738	1.28071	2.09776	1.66281	2.04622	2.01507	2.21664	1.00481	3.57222	2.27529	2.68282	2.2134	2.22267	3.22383	2.33226	2.53841	1.33731	2.21068	1.49574	1.35204	1.69851	2.02962	2.245	1.75882	1.57303	2.49561	1.92934	1.94213	1.72005	1.02081	3.6805	5.45053	2.32894	2.37585	3.13621	1.95642	2.12391	2.78683	2.27793	2.09941	1.25844	1.77122	1.95495	0.662049	1.91571
CODING	KNOWN	FULL	chr10	R3HCC1L	XM_017016076.1	minor	3.283	0.178	-	3.7936	3.05343	6.00777	3.83047	4.69619	2.99084	2.11189	1.60711	5.43436	4.11866	2.42404	2.5814	5.85501	1.90749	0.516259	4.33651	4.30369	3.94385	5.88891	2.05549	2.26597	3.33601	2.60066	2.30527	5.76884	2.66049	3.01549	5.91087	5.27772	3.26562	2.0609	2.43781	2.31698	1.35263	4.59352	3.92466	1.31823	3.24352	6.01789	2.6844	3.84618	5.07015	3.63965	3.58168	4.14462	5.71618	8.03991	2.02768	1.447	2.77447	3.17548	2.85826	4.48561	0.605615	3.88157	1.52733	1.65064	1.67693	2.71389	1.85789	1.74194	3.05369	1.0487	2.06643	3.90989	2.81371	2.80971
CODING	KNOWN	FULL	chr10	CREM	ENST00000460270.5	minor	3.059	0.056	-	3.7936	1.96292	3.16199	3.46566	1.02091	3.45097	3.95979	2.712	2.80483	2.4712	3.63606	2.06512	3.90334	2.25431	5.16259	2.81873	2.58221	2.50972	2.61729	2.56936	2.26597	1.3344	7.58525	1.79299	3.9333	4.3233	5.92328	2.95544	2.3222	4.14482	3.29743	2.27529	3.41449	0.737799	2.37085	4.06483	4.25891	2.11534	0.534923	1.57906	3.6325	3.2111	0.727931	2.86534	3.62654	0.439706	0.873903	3.27549	2.89401	1.10979	3.30779	1.42913	2.99041	4.2393	5.56358	4.24259	4.78685	3.07437	3.65785	4.11389	2.41192	4.77139	1.88766	2.80444	2.73692	3.64127	6.51341
CODING	KNOWN	FULL:SINGLE	chr10	COX15	NM_004376.6	minor	7.706	0.095	-	3.7936	9.8146	5.69157	11.309	9.39237	4.60129	6.46766	3.71645	7.71329	11.5322	6.66611	7.22793	5.67758	14.3929	6.02303	6.72159	6.8859	5.55724	6.10702	11.6906	6.23142	9.34082	8.88558	10.7579	12.8488	8.6466	4.52323	6.04521	4.43328	7.66164	4.80876	7.31344	4.02423	3.93493	6.96437	8.83049	6.99678	6.06397	3.74446	9.47436	10.0428	4.56314	7.27931	14.5655	7.42578	9.01397	7.69034	7.48683	10.3702	7.7685	9.26181	9.39144	12.8817	6.66176	4.39911	13.2369	4.45673	6.70772	7.07972	10.0857	5.62782	6.4891	11.7454	9.29892	4.88736	3.47576	11.8774
CODING	KNOWN	FULL	chr10	C10orf128	NM_001288741.1	minor	3.453	0.175	-	3.7936	7.41547	3.47818	5.28969	2.65437	5.29148	7.78759	4.52	1.40242	2.88306	3.39365	7.57211	3.37107	2.0809	1.72086	4.11968	6.31207	4.84018	4.79837	1.79855	5.38168	2.44641	4.11771	0.256141	8.39104	0.997685	4.63093	1.61206	6.12215	3.26562	2.19829	4.87563	3.78033	6.14833	1.18543	2.38283	4.0561	2.67943	2.67462	2.6844	0.641029	6.25319	4.12494	4.53679	2.4177	1.75882	0.699122	4.05537	3.37634	2.49702	4.23397	2.24578	2.1853	2.42246	3.88157	1.52733	3.96153	5.31028	2.94988	2.91953	4.15387	1.7177	1.0487	1.77122	2.15044	1.82063	2.29885
CODING	KNOWN	FULL:PARTIAL	chr1	ZNF684	ENST00000372699.7	major	3.327	0.565	-	4.33554	3.48963	0.316199	5.47209	4.492	4.60129	2.50787	2.51111	4.20725	4.94239	4.12087	2.7535	2.83879	2.77454	4.30216	2.16825	2.00839	2.68899	3.48972	4.62485	3.6822	3.89201	3.25082	4.09826	3.67108	2.66049	3.12318	4.56749	2.00553	5.02403	3.02265	1.78773	2.80476	1.96746	4.14899	5.18616	4.25891	4.23068	3.20954	2.84231	4.05985	4.22513	1.94115	2.50717	2.93577	1.53897	2.44693	3.27549	4.09985	5.27148	2.91086	2.85826	3.45047	1.81684	2.45833	2.71526	2.47596	1.39744	3.77585	2.78683	3.34989	3.05369	3.98506	4.13285	6.06033	2.6482	2.68199
CODING	KNOWN	FULL	chr1	YIPF1	XM_017001499.1	minor	2.94	0.121	-	3.7936	2.83533	2.21339	3.10085	3.67528	1.15032	2.11189	2.00889	3.68134	3.43222	2.06043	1.89303	6.03243	2.60113	2.23712	3.68603	5.73825	3.40605	3.70783	2.56936	2.54922	2.44641	1.08361	3.0737	2.6222	0.997685	1.07696	1.88073	4.22217	4.01922	3.9844	4.87563	2.92671	2.33636	1.77814	4.06483	3.34628	2.25636	1.87223	2.21068	2.56412	1.69005	5.82345	1.43267	4.49001	2.63824	1.92259	2.33964	3.37634	3.05191	1.58774	1.83746	2.41533	3.02807	6.59867	3.05467	2.97115	2.93463	3.30387	1.59247	4.82385	1.7177	2.93636	2.80444	3.12791	2.48268	4.85313
CODING	KNOWN	FULL:PARTIAL	chr1	TNFRSF9	XM_006710618.3	minor	2.9	0.108	-	5.96136	3.27153	3.79438	3.10085	7.55473	1.61045	1.71591	1.60711	0.87651	1.51018	4.24207	1.20465	3.37107	0.173409	1.37669	2.38508	7.17281	5.91577	5.23459	2.18396	3.39896	1.7792	4.76787	3.58598	3.14664	1.99537	1.07696	1.47772	10.1332	2.13521	3.57222	3.41294	1.34141	7.74689	2.37085	3.08366	0.507013	2.53841	2.27342	1.42115	4.27353	3.2111	4.12494	2.38778	2.93577	2.19853	1.39824	2.49561	2.65284	2.77447	2.11699	0.816647	0.115016	8.47861	6.72805	1.18793	3.46634	1.81667	1.17995	0.928943	1.33996	2.86284	2.51688	1.77122	0.781978	2.15166	1.53257
CODING	KNOWN	FULL	chr1	SRSF10	XM_017000102.1	minor	4.266	0.059	-	3.7936	6.10686	4.11058	2.55364	2.85855	5.29148	11.6154	7.63378	5.60967	4.11866	0.969615	3.44187	2.12909	4.50862	1.54878	1.95143	2.86912	3.58532	5.45269	3.72557	5.09843	2.78001	1.73377	3.0737	4.71996	2.66049	3.98475	3.8958	4.96105	2.51201	4.25918	7.63848	7.56067	5.16459	3.55628	3.36399	4.1575	4.79477	5.88416	4.42137	5.76927	6.7602	7.27931	5.25312	4.14462	4.17721	6.99122	3.43147	2.17051	4.99404	3.17548	2.04162	3.33545	2.42246	16.5614	3.56378	2.47596	3.91284	3.42186	1.85789	2.41192	2.86284	3.35584	3.24724	5.08286	3.47576	1.53257
CODING	KNOWN	FULL:SINGLE	chr1	SLC30A7	ENST00000370112.8	minor	5.618	0.21	-	3.7936	5.45255	5.69157	6.74891	5.30873	5.75161	4.75175	4.01778	5.78497	4.66781	5.69649	5.67909	5.32273	5.02885	3.44173	10.4076	5.16442	6.99137	3.27162	1.79855	8.78064	6.11601	6.71836	4.61054	9.70214	4.3233	7.00024	4.43315	5.91104	6.65683	6.45747	4.87563	3.41449	5.90239	7.26073	6.44766	7.40239	9.58953	4.01193	7.42158	4.27353	7.26722	8.49253	6.68579	5.69886	5.27647	3.32083	5.45915	4.34101	3.6068	5.02784	3.47075	4.83066	6.66176	7.11621	4.92141	6.93268	5.86926	3.18587	3.98118	3.61788	5.53482	7.13116	3.24724	6.25583	6.28946	6.13027
CODING	KNOWN	FULL:SINGLE:PARTIAL	chr1	S100A10	ENST00000368811.7	major	2.447	1	-	4.06457	0.218102	3.79438	5.47209	0.408364	1.38039	1.05594	1.00444	4.38255	2.60848	0.484808	0	0	0	1.89295	0.433651	1.29111	0.179266	0.436216	3.85404	1.69948	2.224	0.433443	2.30527	0	0.665123	5.70789	2.01507	0.844435	1.13041	1.64872	0.487563	4.02423	1.1067	0.592713	1.40166	1.41964	0.846135	1.20358	5.68461	0	0.845025	0.485287	0.835724	0.863463	0.439706	1.04868	1.40378	1.92934	8.3234	0.396935	4.89988	20.2427	0.605615	5.30481	4.07289	2.97115	0.838465	8.02368	3.31765	6.69979	5.15311	1.88766	9.15132	1.75945	2.15166	1.91571
CODING	KNOWN	FULL:PARTIAL	chr1	NPL	NM_030769.2	major	7.225	0.496	-	3.7936	18.3206	14.2289	13.3154	34.3026	5.52154	5.80769	11.6516	6.48618	4.8051	4.12087	6.19537	8.51637	0.693634	9.12058	8.45619	21.9488	11.473	12.4321	4.11097	7.08116	9.00722	5.63476	4.61054	18.6176	5.65355	6.46176	4.70183	3.16663	2.63761	8.65576	3.0879	3.90228	7.13206	4.44534	1.54183	4.66452	6.20499	2.80835	2.6844	4.05985	8.61926	8.24988	7.28274	4.6627	5.27647	2.44693	2.02768	3.37634	2.49702	4.36628	0.408323	1.15016	24.2246	16.432	0.848518	5.77724	10.0616	5.0738	2.38871	12.9976	5.91653	2.72662	3.69005	5.86484	7.61356	8.04598
CODING	KNOWN	FULL	chr1	MTFR1L	NM_001099627.1	minor	4.095	0.077	-	3.7936	3.27153	2.84579	3.64806	4.90037	3.2209	3.43182	2.712	4.55785	4.94239	5.57529	6.88374	4.08076	2.94795	4.47425	3.68603	5.30788	4.30238	4.36216	4.62485	4.53194	3.89201	7.36853	3.84212	5.76884	6.98379	5.06171	2.68676	2.5333	5.27523	3.9844	4.71311	4.7559	2.45933	3.55628	3.22383	4.56311	2.96147	4.14566	3.15812	4.05985	2.19707	2.91172	2.86534	4.6627	4.39706	2.09737	3.74342	2.65284	4.43914	3.30779	2.85826	4.25558	3.63369	6.59867	3.56378	4.45673	5.31028	4.01184	3.31765	3.34989	3.24455	6.08246	2.21403	7.42879	2.31717	5.36399
CODING	KNOWN	FULL	chr1	KIF2C	NM_001297655.1	minor	3.786	0.065	-	3.7936	4.79825	0.316199	0.547209	1.83764	1.38039	3.43182	2.20978	5.43436	5.35426	4.72688	4.13024	2.12909	6.58952	1.37669	1.30095	3.44295	2.15119	1.09054	5.78106	4.81519	2.33521	3.68426	4.61054	1.04888	3.99074	7.96951	5.77653	0.844435	10.8017	3.84701	1.62521	1.5853	1.1067	4.7417	3.36399	4.86732	2.39738	1.47104	3.63184	2.35044	1.52105	1.21322	2.26839	4.14462	1.75882	0.873903	3.74342	5.54685	4.99404	2.2493	6.32901	10.5814	0.605615	1.03509	6.44874	3.96153	0.558977	6.72573	9.15672	2.81391	4.38968	8.59934	8.41331	8.21077	3.31024	5.4917
CODING	KNOWN	FULL	chr1	ELOVL1	NM_001256402.1	minor	4.009	0.035	-	3.7936	1.09051	2.52959	1.82403	4.28782	5.06142	1.45192	2.51111	5.78497	2.05933	4.84808	6.71165	2.12909	5.72248	3.44173	3.25238	5.30788	2.50972	2.18108	7.96501	1.69948	4.33681	4.76787	6.65968	4.71996	5.32099	2.5847	4.70183	1.58332	5.52643	3.70961	2.11277	5.60953	1.35263	5.92713	4.76566	3.65049	5.35886	2.27342	2.84231	3.20515	4.39413	1.69851	3.3429	3.28116	2.41838	3.49561	3.11951	3.85868	3.6068	3.83704	2.6541	9.20125	3.63369	1.42324	3.39407	5.77724	1.11795	6.13575	6.36989	3.2159	4.58054	6.2922	4.87086	6.06033	3.31024	10.3448
CODING	KNOWN	FULL:PARTIAL:SINGLE	chr1	CTTNBP2NL	NM_018704.2	major	5.334	0.591	-	6.23234	7.63357	7.27257	4.74248	9.39237	3.68103	6.07168	3.616	3.50604	1.37289	4.48447	13.2512	6.56471	3.46817	2.23712	5.42064	5.59479	4.12311	4.14405	5.78106	6.79791	3.11361	6.71836	3.0737	12.3243	2.99305	6.13867	2.68676	6.0166	5.14963	5.22094	2.11277	7.68261	4.91866	5.33441	4.90583	7.70659	6.06397	3.74446	4.10555	6.62397	6.5912	1.45586	5.61129	7.77117	4.83676	4.54429	7.95476	9.6467	8.87829	4.4986	2.24578	2.30031	4.2393	4.91666	6.10933	6.76762	2.93463	6.60773	2.65412	2.81391	5.34396	7.13116	3.09964	6.45132	4.46883	5.4917
CODING	KNOWN	FULL:PARTIAL	chr1	ARV1	ENST00000310256.6	minor	7.337	0.299	-	5.96136	9.16029	6.00777	5.47209	7.35055	6.67187	8.31556	7.03111	7.71329	6.45257	6.5449	7.22793	4.79046	7.45657	4.47425	6.93841	7.17281	6.2743	7.41566	9.76356	5.94817	8.22882	6.50164	9.98951	8.39104	10.642	5.27711	8.59763	8.02213	8.28964	10.9914	6.66336	6.3412	6.14833	8.74251	10.5125	8.51781	9.30749	7.22147	3.15812	4.05985	5.23916	2.91172	3.93984	6.38963	3.95735	3.49561	9.51452	4.58218	5.54893	3.57241	7.96231	12.4217	4.84492	9.83331	8.31548	8.91345	4.89105	9.67561	11.4127	9.64769	9.35193	9.64804	7.5277	9.57923	7.94459	10.728
CODING	KNOWN	FULL:PARTIAL:SINGLE	chr1	ALG6	ENST00000263440.4	minor	3.704	0.217	-	4.87748	4.58014	3.16199	3.28326	2.45018	4.83135	4.61975	3.11378	3.85664	3.02035	4.48447	1.89303	3.37107	5.37566	3.09756	2.60191	3.01258	1.97192	2.39919	1.92702	4.81519	2.1128	2.16721	4.3544	2.35998	3.32562	4.73862	4.29882	2.00553	4.52162	4.39658	3.57546	3.65839	2.33636	5.18623	5.32633	4.0561	3.52556	2.40716	2.36859	2.99147	1.52105	3.39701	2.62656	4.14462	2.41838	2.79649	3.89939	3.13518	2.49702	2.2493	6.32901	6.44087	3.63369	3.49341	4.7517	2.47596	2.79488	6.48974	5.44095	4.68985	3.24455	6.71168	5.90408	8.21077	2.31717	4.08685
CODING	KNOWN	FULL	chr1	AHCYL1	NM_001242675.1	minor	6.686	0.244	-	3.7936	11.9956	6.00777	5.8369	26.5437	12.4235	17.4231	6.22756	2.62953	5.90341	13.3322	31.1489	7.2744	5.20226	5.67885	13.2264	15.2064	3.40605	8.06999	7.06574	7.3644	4.22561	4.55115	3.0737	14.9465	4.65586	4.63093	1.61206	3.90551	6.28003	4.39658	0.812604	3.1706	3.3201	1.48178	2.80333	10.3431	7.19215	1.87223	1.42115	2.13676	3.2111	1.45586	4.17862	5.87155	0.439706	0.699122	2.80756	3.85868	11.9302	3.04317	5.51237	4.83066	3.02807	8.92761	7.63666	6.93268	2.09616	9.32163	6.10448	14.4715	5.34396	10.0675	2.65683	11.3387	2.97922	6.64113
NON-CODING	KNOWN	SINGLE:PARTIAL	chr7	SEPT7P2	NR_024271.1	major	1.926	0.632	-	2.70971	2.18102	1.89719	1.64163	1.02091	2.07058	5.93968	2.81245	0.701208	0.411866	1.21202	1.03256	2.30652	1.73409	0.860432	3.03556	0.430369	1.79266	1.96297	0.385404	2.54922	2.78001	0.866886	2.30527	4.45774	5.65355	2.5847	2.01507	3.06108	2.63761	1.23654	2.11277	2.43892	1.4756	1.77814	0.700832	1.31823	1.69227	0.936116	4.26346	2.35044	1.01403	4.12494	2.74595	0.345385	3.95735	2.27215	2.80756	2.65284	3.05191	0.529246	0.612485	0.805109	1.81684	1.8114	1.01822	3.46634	1.39744	1.06196	0.796237	0.803974	0.572567	0.41948	1.47602	2.34593	0.993073	0.766284
NON-CODING	KNOWN	SINGLE:PARTIAL	chr7	AC005154.6	ENST00000581794.5	minor	0.794	0.066	-	0	0.218102	1.58099	1.27682	1.02091	1.61045	1.8479	0.301333	0.87651	0.96102	0.242404	0.172094	0	0.693634	0	0	0.430369	0.896329	0.872431	0.513872	0.283246	0.333601	1.51705	1.28071	1.04888	0.997685	2.15392	0.537352	0.73888	0.251201	0.686965	0.650084	0.365839	0.983732	2.51903	0.981165	0.507013	0.705113	0.936116	0.473718	2.56412	1.52105	1.94115	1.67145	1.20885	0.439706	1.74781	0.467927	0.96467	4.1617	0.396935	0.204162	0.345047	0	0.258771	0.509111	0.165064	0.279488	0.707972	0.132706	0.133996	0.190856	0.83896	0	0.390989	0	0.510856
NON-CODING	KNOWN	SINGLE:PARTIAL	chr3	RP11-316M24.1	ENST00000416209.2	minor	0.394	0.466	-	0.541942	0.218102	0.948596	0.912015	0.408364	0.460129	0	0.301333	0.175302	0.137289	0.484808	0	0.177424	0.346817	0.516259	1.30095	0.143456	1.07559	0.436216	0	0	0.333601	0.650164	0.512283	0.26222	0	0.430784	0.67169	0	0.125601	0.549572	0.325042	0.365839	0.3689	1.03725	0.140166	0.202805	0	0.802385	0	0	0.169005	0.485287	0.955113	0.172693	0.439706	0.349561	0.467927	0.241167	1.10979	0	0.204162	0	1.21123	0.129386	0.339407	0.330128	0.558977	0.471981	0	0.267991	0.763423	0.83896	0	0	0.662049	0.893998
NON-CODING	KNOWN	SINGLE:PARTIAL	chr3	EGFEM1P	NR_021485.2	major	0.762	1	-	1.8968	2.83533	0.316199	0.912015	1.42927	0	1.31993	0.502222	0.350604	0.549155	1.21202	0.516281	0.177424	2.0809	0	0.216825	1.14765	0	0.218108	0.256936	1.13299	1.112	0.866886	1.02457	1.04888	1.66281	1.29235	0	1.68887	0.376802	1.78611	0	0.731677	0	0.592713	1.12133	1.31823	1.55125	0	0	1.06838	0.33801	0.242644	1.43267	0.172693	0.879412	0	0.467927	0	0.277447	0	0.612485	0.230031	0.605615	0.776314	1.35763	1.98077	0.419233	0.589976	0.796237	1.20596	0.381712	1.0487	0.442806	0.977473	0	1.53257
NON-CODING	KNOWN	SINGLE:PARTIAL	chr22	PI4KAP2	NR_003700.1	major	0.241	1	-	0	0.654306	0.316199	0	0	0	0	0	0.175302	0	0	0	0	0	0	0	0	0.179266	0.872431	0.256936	0	0.2224	0	0.256141	1.04888	0.332562	0.323088	0.134338	1.47776	0.376802	0.412179	0.812604	0.731677	0.983732	0	0	0.40561	0.282045	0.133731	0.157906	0	0.33801	0	0.477557	0	0.219853	0.349561	0	0	0	0	0.204162	0.575078	0	0.388157	0.678815	0	0.139744	0.353986	0	0.803974	0.190856	0.20974	0.442806	0	0	0.255428
NON-CODING	KNOWN	SINGLE:PARTIAL	chr19	LOC105372480	XR_936126.2	major	0.911	0.762	-	0.541942	0.654306	0.632397	1.27682	0.408364	0.920257	0.395979	0.602667	0.350604	0.549155	0.60601	0.516281	0.887122	0.693634	0.688346	1.30095	0.717281	0.896329	0.654323	0.770808	1.41623	0.778402	1.08361	1.28071	1.83554	1.33025	0.646176	1.20904	0.211109	0.376802	1.37393	2.60033	0.853624	0.491866	0.740891	0.840999	1.01403	0.423068	1.20358	1.89487	0	1.01403	0.485287	0.835724	1.20885	0.659559	2.44693	1.24781	1.68817	0.277447	1.1908	0.408323	1.15016	1.21123	1.03509	0.848518	0.660256	1.39744	0.471981	1.06165	1.07197	1.33599	0.62922	0.73801	0.390989	0.993073	0.893998
NON-CODING	KNOWN	SINGLE:PARTIAL	chr18	RP11-835E18.2	ENST00000580684.5	minor	0.369	0.197	-	0.270971	0	0.316199	0	1.02091	0.460129	0.395979	0	0.87651	0.411866	0.242404	0	0.177424	0.173409	0.688346	0.433651	1.00419	1.07559	0.872431	0.128468	0.566493	1.0008	0.433443	0.512283	0.52444	0	0.107696	0.134338	0.316663	0.251201	0.274786	0.812604	0.243892	0	0.148178	0	0.304208	0.282045	0	0.315812	0.213676	0.67602	0	0.119389	0	0.439706	0.699122	0.623903	0	0.83234	0.396935	0	0.115016	0.605615	0.9057	0.678815	0.330128	0.558977	0.235991	1.06165	0.401987	0.190856	0	0.147602	0.390989	0.165512	0.127714
NON-CODING	KNOWN	SINGLE:PARTIAL	chr17	LOC100130950	NR_034082.1	minor	0.454	0.211	-	0.541942	0.436204	0.316199	0.547209	0.816728	1.84051	0	0.200889	1.40242	0.274577	0.242404	0.344187	0.354849	0.346817	0.344173	0.216825	0.860737	0.537797	0	0.256936	0	0.444801	0.650164	1.53685	0.52444	0	0.323088	0.403014	0.211109	0.879204	0.274786	0.487563	0.731677	0	0.148178	0.280333	0.40561	0.705113	0.133731	1.10534	0	0	0	0.238778	0.345385	1.09926	0.524342	0.311951	0.241167	0.554893	0.264623	0.204162	0.230031	0	0.129386	0.848518	0.330128	0.558977	0.589976	0.928943	0.803974	0.763423	1.0487	0.295204	0.390989	0.331024	0.255428
NON-CODING	KNOWN	SINGLE:PARTIAL	chr17	CTB-175E5.4	ENST00000585457.5	major	0.752	0.856	-	2.16777	0.436204	0.948596	0.547209	0.204182	0	0.791958	2.20978	0.525906	1.37289	0.848413	1.20465	1.77424	2.60113	0.860432	0.650476	0.286912	0.358532	0.436216	0.513872	0	0.778402	0.216721	0.512283	0.78666	0.665123	1.40005	1.0747	0.527772	1.00481	0.686965	1.13765	1.5853	0.737799	1.62996	1.12133	1.52104	0.846135	0.534923	1.42115	0	0.67602	0	1.31328	0.69077	0.219853	0.349561	0.311951	0.482335	2.21957	0.529246	0.612485	0.345047	0.605615	0.646928	0.848518	0.495192	0.139744	0.589976	0.530824	0.669979	0	0	0.295204	0.195495	0.331024	0.383142
NON-CODING	KNOWN	SINGLE:PARTIAL	chr17	COX10-AS1	ENST00000449363.1	major	2.278	0.423	-	0.812913	1.52671	2.52959	0.547209	1.02091	1.61045	3.03584	2.81245	1.57772	1.78475	1.33322	1.20465	1.59682	3.81499	0.860432	1.51778	2.43875	1.43413	2.18108	1.28468	3.11571	1.7792	1.08361	1.79299	4.19552	2.32793	3.23088	2.68676	5.17216	2.13521	2.19829	2.92538	4.26812	2.82823	4.14899	1.682	3.04208	3.66659	1.87223	1.57906	1.92309	2.36607	3.63965	2.62656	1.72693	3.07794	3.32083	3.27549	1.92934	2.77447	1.85236	2.24578	1.72523	0	2.84648	2.37585	1.65064	3.07437	1.65193	1.19435	2.00994	2.48113	1.67792	1.62362	2.15044	3.14473	3.57599
NON-CODING	KNOWN	SINGLE:PARTIAL	chr16	SMG1P1	NR_027154.1	major	3.798	1	-	3.25165	2.18102	2.52959	1.64163	1.42927	3.2209	8.44755	4.41956	3.50604	4.25595	2.30284	1.20465	3.37107	3.12135	1.89295	4.98699	3.01258	3.40605	7.41566	1.67008	3.11571	3.55841	1.73377	4.09826	13.8977	3.32562	4.09245	3.76146	7.49436	1.38161	3.84701	3.57546	4.14617	2.09043	3.4081	2.1025	2.63647	9.87158	2.80835	7.8953	7.05132	5.57717	9.4631	3.46229	6.04424	4.61691	5.94254	4.67927	2.17051	4.71659	3.30779	1.42913	1.03514	2.42246	2.7171	4.24259	3.96153	2.65514	2.4779	1.19435	4.01987	2.67198	1.25844	2.65683	2.73692	1.65512	4.21456
NON-CODING	KNOWN	SINGLE:PARTIAL	chr14	RP11-58E21.3	ENST00000529902.2	minor	2.383	0.058	-	1.62583	3.70774	7.27257	2.55364	0.612546	0.460129	0.923951	1.30578	4.73316	0.686443	1.45442	6.19537	2.48394	1.04045	1.37669	1.7346	4.44714	2.68899	3.48972	2.8263	0.849739	1.112	3.90099	0.768424	1.57332	0.997685	3.66166	0.940366	4.32773	0.753604	2.33568	4.38806	2.19503	2.33636	1.18543	3.78449	1.41964	3.1025	2.80835	4.57927	3.6325	4.56314	2.42644	1.55206	2.93577	3.29779	4.54429	2.80756	4.09985	4.43914	3.17548	0.816647	0.460062	1.81684	1.55263	2.37585	1.32051	3.07437	0.825967	1.72518	0.669979	3.24455	0.83896	0.73801	0.586484	1.3241	2.17114
NON-CODING	KNOWN	SINGLE:PARTIAL	chr14	CTD-2555K7.2	ENST00000554730.1	major	0.271	1	-	0	0.436204	0	0.364806	0.204182	0	0.527972	0.401778	0.701208	0.549155	0	0.172094	0.887122	0	0.172086	0.433651	0	0	0.654323	0	0	0	0.433443	0.512283	0.26222	0.665123	0	0.403014	0.211109	1.00481	0.274786	0.325042	0.609731	0.614833	0	0.420499	0.40561	0.141023	0.668654	0	0.213676	0.507015	0.242644	0.238778	0	0	0.524342	0.155976	0	0	0.79387	0.204162	0.345047	0	0.517543	0	0	0.279488	0.117995	0.132706	0.133996	0.190856	0	0	0	0.827561	0.255428
NON-CODING	KNOWN	SINGLE:PARTIAL	chr13	RP11-374F3.4	ENST00000447147.5	minor	0.376	0.127	-	0	1.09051	0.632397	0.182403	0.408364	0.460129	2.63986	1.30578	0	0.96102	0.121202	0.344187	0.177424	0	1.03252	0.433651	0.573825	0.537797	1.30865	0.385404	0	0	0	0	0.26222	0.665123	0.107696	0	0.527772	0.376802	0.274786	1.13765	0.487785	0.245933	0.148178	0	0.81122	0	0.401193	0.78953	0.641029	0.33801	0.485287	0	0	0	0.174781	0.935854	0.482335	0.277447	0.264623	0	0.115016	0	0.646928	0	0.330128	0.698721	0	0	0.133996	0	0	0	0.390989	0.165512	0.255428
NON-CODING	KNOWN	SINGLE:PARTIAL	chr12	CD27-AS1	ENST00000535639.5	minor	1.617	0.114	-	1.35486	4.58014	1.58099	1.45922	1.42927	1.15032	2.24388	1.70756	1.57772	2.4712	1.21202	1.89303	1.59682	1.73409	2.5813	1.95143	0.143456	1.43413	3.27162	0.770808	0.849739	0.889602	1.30033	1.79299	5.2444	0.665123	0.646176	2.28375	2.11109	0.753604	0.686965	2.76286	2.92671	0.860766	1.18543	0.840999	4.46171	1.97432	1.87223	1.57906	0.641029	0.845025	0.727931	0.835724	1.89962	0.659559	0.349561	1.71573	3.37634	2.49702	1.05849	0.816647	1.84025	2.42246	0.9057	0.848518	1.98077	1.11795	0.707972	1.32706	1.60795	1.90856	0.62922	0.885612	1.36846	0.993073	2.55428
NON-CODING	KNOWN	SINGLE:PARTIAL	chr12	C12orf77	ENST00000549262.6	minor	4.425	0.228	-	3.52262	4.36204	1.89719	12.4034	0.612546	5.52154	3.8278	2.41067	5.08376	7.68816	3.27245	0.860468	3.19364	3.46817	4.99051	4.11968	14.2022	1.61339	5.23459	5.13872	1.98272	7.45042	17.7712	1.53685	0.26222	10.642	11.4158	10.2097	0.316663	4.64722	1.23654	2.43781	2.43892	0.245933	2.22267	9.81165	6.08415	3.80761	5.34923	2.36859	1.06838	1.85906	1.69851	1.19389	4.14462	2.85809	7.69034	4.99122	1.20584	2.77447	4.10166	2.6541	3.56548	7.87299	0.9057	4.07289	4.62179	1.11795	2.12391	4.51201	7.23577	2.09941	1.25844	8.70851	2.73692	3.80678	9.96169
NON-CODING	KNOWN	SINGLE:PARTIAL	chr12	AC084018.1	ENST00000429892.5	major	1.262	0.418	-	0	1.96292	2.52959	0.729612	0.816728	0.690193	3.43182	1.50667	0.525906	1.64746	0.60601	2.40931	1.06455	0.867043	1.03252	1.30095	0.573825	1.79266	1.52675	0.770808	1.69948	1.112	1.08361	1.53685	1.04888	0.997685	1.93853	2.14941	1.37221	1.50721	1.78611	2.27529	1.70725	0.983732	1.3336	1.40166	1.72384	0.846135	2.40716	0.157906	0.427353	1.52105	1.69851	1.0745	0.345385	1.97868	0.699122	0.623903	0.482335	1.94213	1.45543	1.02081	0.690094	0	1.03509	1.01822	0.495192	1.53719	1.29795	0.928943	2.14393	1.14513	0.83896	0.590408	0.195495	2.48268	2.04342
NON-CODING	KNOWN	SINGLE:PARTIAL	chr1	LINC00339	NR_109760.1	minor	0.754	0.042	-	0.541942	0.436204	1.26479	0.364806	0.204182	1.15032	1.45192	0.401778	0.87651	2.05933	0.242404	0.516281	0.177424	0.520226	0.860432	1.08413	0.430369	1.79266	0.218108	0.385404	0.566493	1.5568	0.650164	0.768424	0.52444	0.665123	2.04622	0.806028	0.422217	1.63281	0.274786	0.975125	0.121946	0	0.592713	0.280333	1.72384	0.987158	1.60477	0.157906	0	0.33801	0.485287	0.358168	0.518078	0	0.524342	1.24781	0	0.83234	1.1908	0.612485	0	1.21123	0	0.339407	0	1.11795	1.06196	0.132706	1.60795	0.763423	0.20974	0.590408	1.75945	2.6482	1.66028
NON-CODING	KNOWN	SINGLE:PARTIAL	chr1	CH17-118O6.2	ENST00000621058.4	major	0.855	0.427	-	0.812913	0	0.632397	0.547209	0.816728	0.690193	1.31993	1.40622	0	0.823732	0.242404	1.72094	0.887122	0.346817	2.23712	0.216825	0.430369	1.07559	2.18108	1.02774	3.39896	0.1112	0.866886	1.02457	3.40886	1.66281	0.969264	0.537352	1.05554	0.753604	0.412179	2.43781	1.46335	1.4756	0.148178	0.560666	0.81122	0.846135	0.802385	0.473718	0.854706	0.67602	0.727931	0	0.172693	0	0	0.155976	0.241167	2.21957	0.529246	0	0.345047	1.21123	2.07017	0.678815	0.165064	0.558977	1.29795	0.398118	1.07197	0.572567	1.0487	0	0.195495	1.48961	0
NON-CODING	KNOWN	PARTIAL	chr9	RNY1P15	ENST00000410419.1	major	0.95	1	-	3.52262	0.872409	0.632397	0	0	0.690193	0	0.502222	0.525906	3.98137	2.90885	0	0.354849	0.867043	0.688346	0.433651	1.00419	0.179266	3.05351	0.64234	0	0.2224	0	2.81756	3.40886	0.665123	0.215392	2.14941	0.316663	0.753604	1.64872	0	5.60953	1.72153	0.740891	0.560666	0.507013	0.56409	1.60477	1.10534	1.28206	0.33801	0.485287	0.238778	0.345385	0.879412	5.06864	0.935854	0.241167	0.554893	0.264623	0	0.575078	0	0.9057	0.339407	0	0.279488	0.353986	0	0.535983	0.954279	1.0487	0.295204	0.586484	1.15859	0.510856
NON-CODING	KNOWN	PARTIAL	chr9	RALGAPA1P1	NR_104269.1	major	4.003	1	-	3.52262	6.32496	7.27257	1.09442	4.492	2.76077	6.73164	2.81245	2.45423	3.02035	3.75726	4.99071	4.79046	2.94795	5.16259	2.38508	2.00839	5.19871	4.36216	1.15621	5.09843	5.00401	3.0341	3.0737	7.60438	6.31867	4.73862	2.8211	3.58885	2.26081	4.94615	2.92538	3.41449	2.2134	1.77814	2.9435	2.63647	3.24352	1.87223	2.21068	3.6325	3.2111	3.39701	4.53679	3.28116	2.63824	2.44693	4.05537	3.37634	3.05191	1.05849	1.63329	5.98081	6.66176	6.98683	4.582	4.78685	5.58977	4.48382	4.64471	6.83378	5.53482	6.92142	4.28046	4.88736	5.13088	5.61941
NON-CODING	KNOWN	PARTIAL	chr9	LOC114224	XR_158845.5	major	1.098	0.948	-	3.52262	0.436204	0.948596	0.912015	0	1.15032	0.923951	0.502222	0.175302	1.92204	0.969615	0.344187	1.06455	0.693634	1.20461	1.51778	1.00419	1.07559	0.436216	0	1.13299	1.112	1.08361	1.79299	0.52444	2.66049	1.18466	0.537352	1.89998	0.628003	0.412179	2.27529	0.487785	2.5823	0.592713	2.523	0.40561	0.705113	0.936116	0.78953	1.49574	2.53508	1.45586	2.38778	2.245	1.31912	3.14605	1.55976	1.20584	0.554893	1.05849	0.612485	0.115016	1.21123	0.9057	0	0.825319	0.419233	0.589976	1.19435	0.535983	0.763423	1.0487	1.47602	0.977473	0.496537	0.383142
NON-CODING	KNOWN	PARTIAL	chr7	SND1-IT1	ENST00000623342.1	minor	1.402	0.367	-	3.52262	0.872409	1.58099	0.729612	0.408364	0.460129	2.11189	1.50667	0.87651	0.549155	0.484808	0.516281	1.59682	3.12135	1.89295	1.95143	1.00419	2.33046	1.09054	0.385404	0.566493	1.668	1.51705	2.81756	1.57332	3.99074	2.26162	0.67169	1.47776	1.00481	0.961751	1.62521	0.731677	1.59856	1.77814	3.36399	0	1.12818	0.401193	2.21068	1.28206	2.87309	3.15437	1.91023	1.03616	1.75882	0.873903	1.71573	2.41167	1.38723	1.05849	0.816647	2.30031	0.605615	0.388157	1.35763	0.330128	0.419233	0.943962	0.132706	1.74194	0.763423	1.0487	2.06643	1.75945	0.165512	1.27714
NON-CODING	KNOWN	PARTIAL:SINGLE	chr7	PMS2P4	NR_046299.1	minor	4.157	0.206	-	3.52262	5.67066	6.32397	5.8369	8.57564	3.91109	5.6757	7.13156	3.68134	5.35426	2.42404	5.50699	2.48394	1.56068	2.92547	4.55333	5.30788	3.58532	1.96297	3.98251	2.26597	6.67201	3.25082	3.84212	8.65326	2.66049	4.09245	2.14941	2.5333	3.01442	3.02265	4.06302	4.02423	3.3201	3.11174	4.62549	4.86732	4.23068	2.54089	3.63184	5.76927	3.2111	4.36758	4.17862	5.52616	5.05662	6.64166	4.36732	5.30568	2.49702	3.57241	1.42913	3.10542	9.68983	7.11621	3.05467	2.97115	4.05258	2.24191	5.44095	5.89581	3.4354	2.0974	1.91883	2.15044	3.97229	2.93742
NON-CODING	KNOWN	PARTIAL	chr7	GS1-124K5.4	NR_134572.1	major	5.283	0.706	-	3.52262	3.48963	4.42678	3.46566	2.246	6.67187	7.25961	8.23645	3.15544	6.45257	3.99966	2.5814	3.90334	3.12135	8.26015	5.20381	6.02516	9.50109	7.85188	4.75331	8.78064	3.33601	3.90099	4.86669	8.12882	5.32099	4.73862	5.50786	10.4499	4.01922	3.70961	11.0514	9.02402	6.14833	3.25992	4.76566	4.46171	3.52556	11.6346	3.94765	3.6325	3.04209	8.49253	2.02962	1.72693	3.29779	1.74781	3.89939	2.41167	3.32936	6.74789	5.51237	4.02555	4.84492	11.7741	3.73348	5.28204	17.3283	2.35991	3.84848	4.82385	5.34396	1.0487	3.39484	4.10539	5.4619	6.00256
NON-CODING	KNOWN	PARTIAL:SINGLE	chr7	CTA-293F17.1	ENST00000603156.1	minor	2.905	0.259	-	3.52262	2.61723	1.26479	4.92488	1.02091	2.07058	7.25961	3.21422	0.175302	1.37289	3.39365	0.860468	1.4194	1.56068	3.26964	0	4.44714	1.43413	5.23459	4.11097	3.11571	3.78081	1.08361	4.09826	2.09776	5.98611	2.15392	0.806028	1.1611	4.39602	10.1671	4.71311	2.19503	3.689	0.148178	2.66316	1.21683	2.25636	0.936116	3.00021	4.05985	1.69005	1.69851	1.67145	1.55423	0	0.349561	1.55976	5.06452	5.54893	0.79387	3.67491	2.30031	6.05615	4.01096	6.27904	3.30128	3.07437	2.83189	4.64471	5.76182	2.48113	2.51688	0.590408	1.36846	1.98615	6.89655
NON-CODING	KNOWN	PARTIAL:SINGLE	chr6	MANEA-AS1	NR_104136.1	major	4.845	0.788	-	3.52262	3.48963	6.32397	5.28969	4.08364	3.45097	3.56381	4.21867	4.03195	5.35426	4.36327	2.40931	4.96789	3.81499	8.77641	7.15524	5.02097	9.14256	6.10702	3.2117	6.51467	4.89281	1.30033	6.14739	8.12882	4.65586	7.21563	4.29882	7.3888	2.76321	6.32008	7.47596	7.9265	5.53349	3.4081	4.62549	4.96872	3.24352	5.75043	3.15812	7.05132	4.39413	5.5808	4.05923	5.00809	2.85809	5.76776	3.74342	4.09985	6.10382	2.91086	2.04162	2.64536	6.05615	7.2456	2.71526	4.78685	5.86926	2.24191	1.85789	6.1638	4.58054	3.98506	5.75648	2.54143	6.95151	3.57599
NON-CODING	KNOWN	PARTIAL:SINGLE	chr6	LOC107986581	XR_001744052.1	major	3.088	1	-	3.52262	3.48963	2.52959	2.91845	2.04182	2.53071	6.99563	6.42845	2.10362	3.84408	4.12087	3.61396	2.48394	3.12135	2.92547	3.25238	1.29111	3.04752	3.27162	2.56936	3.96545	4.00321	3.68426	3.84212	6.5555	2.32793	4.84632	2.55242	2.3222	2.13521	3.02265	2.92538	1.82919	1.72153	1.3336	2.38283	6.08415	3.1025	1.7385	3.63184	4.27353	3.3801	3.39701	1.0745	1.38154	1.53897	3.84517	2.18366	3.37634	2.77447	2.91086	0.612485	2.99041	1.81684	5.04604	2.88496	2.14583	4.47181	3.77585	1.72518	2.81391	2.86284	3.56558	3.09964	4.69187	2.48268	1.66028
NON-CODING	KNOWN	PARTIAL	chr6	HCG11	NR_026790.1	major	5.489	1	-	3.52262	4.58014	6.32397	2.18884	4.28782	5.75161	10.2955	9.44178	5.25906	3.84408	2.42404	5.3349	6.38728	5.02885	5.16259	3.46921	4.30369	4.12311	8.2881	5.78106	3.6822	9.00722	3.68426	1.53685	10.4888	3.65818	4.63093	2.95544	6.43881	4.89842	4.94615	9.75125	5.24369	1.8445	5.33441	3.08366	4.36031	3.1025	3.74446	3.31602	3.6325	4.39413	5.09552	4.65618	1.89962	6.59559	1.92259	2.18366	2.65284	4.71659	4.76322	4.49156	4.37059	13.9291	12.1623	5.93963	9.24358	11.3193	10.3836	7.29884	6.96778	8.39765	7.55064	7.08489	4.88736	6.28946	3.44828
NON-CODING	KNOWN	PARTIAL	chr3	MIR16-2	ENST00000362117.1	major	3.631	1	-	3.52262	1.30861	1.58099	1.64163	1.83764	3.68103	4.22378	2.10933	5.43436	5.90341	2.78764	1.37675	2.66137	9.01724	1.20461	1.30095	1.00419	1.79266	2.39919	0.64234	0.849739	5.00401	2.81738	6.65968	2.88442	4.65586	8.1849	5.37352	2.5333	2.26081	1.37393	2.27529	1.5853	0.983732	6.0753	6.72799	1.72384	6.20499	2.54089	4.89508	5.55559	2.70408	1.69851	6.92457	3.79924	5.05662	2.97127	5.61513	3.37634	6.10382	3.4401	8.16647	4.83066	2.42246	1.68201	2.88496	2.64102	0.978209	5.66377	3.05224	1.07197	3.4354	5.45324	4.13285	8.01528	4.30332	6.25798
NON-CODING	KNOWN	PARTIAL	chr20	RP4-616B8.4	ENST00000570096.1	major	1.795	1	-	3.52262	3.48963	1.26479	1.82403	1.63346	1.38039	2.11189	1.70756	2.98013	1.92204	4.36327	1.89303	2.48394	4.1618	2.40921	0.867302	1.86493	1.07559	2.8354	3.08323	1.41623	1.8904	0	2.56141	0.52444	3.65818	3.23088	1.61206	1.05554	1.63281	0.824358	0.812604	1.82919	1.35263	3.55628	2.38283	3.04208	2.25636	1.7385	1.73697	1.49574	1.18304	2.42644	2.26839	0.345385	1.75882	2.09737	2.49561	1.447	3.6068	2.2493	2.04162	1.15016	1.81684	0.517543	1.18793	0.825319	0.838465	0.471981	0.398118	1.07197	0.572567	0.20974	1.47602	0.390989	0.662049	1.27714
NON-CODING	KNOWN	PARTIAL	chr2	RP11-568N6.1	ENST00000561559.1	major	4.784	0.941	-	3.52262	5.45255	2.52959	1.27682	3.06273	7.36206	5.27972	4.11822	2.62953	5.90341	2.06043	2.40931	8.87122	4.85544	4.64633	6.72159	2.86912	3.94385	5.88891	3.72557	3.11571	5.89361	5.85148	11.0141	5.50662	6.98379	5.92328	6.58256	2.3222	4.27042	3.29743	3.9005	3.04866	0.614833	4.44534	3.22383	3.04208	4.23068	4.14566	3.00021	5.98294	3.2111	2.42644	3.3429	2.93577	4.39706	2.09737	2.18366	2.65284	3.05191	2.2493	8.37063	8.74119	4.2393	8.41007	5.76992	7.42788	6.28849	6.37174	5.57366	10.8537	7.06166	6.2922	8.56091	6.06033	3.31024	5.10856
NON-CODING	KNOWN	PARTIAL	chr2	MIR1244-1	ENST00000612829.5	major	3.878	1	-	3.52262	1.52671	2.52959	6.56651	1.02091	1.38039	5.01573	4.01778	2.27893	2.88306	2.42404	1.89303	5.14531	25.4911	2.75338	0.216825	2.2953	2.68899	2.61729	1.67008	2.26597	2.89121	2.38394	0.256141	1.57332	3.32562	4.30784	1.20904	2.21664	3.01442	3.70961	3.41294	3.1706	1.8445	2.96356	4.06483	2.23086	3.94863	1.87223	1.57906	1.70941	3.2111	1.45586	1.67145	4.31732	1.75882	2.79649	3.58744	9.88787	10.8204	2.91086	13.4747	8.16611	4.84492	1.68201	7.80637	3.46634	1.95642	5.30979	6.90072	3.61788	4.00797	4.61428	9.88933	2.93242	2.15166	4.72542
NON-CODING	KNOWN	PARTIAL	chr2	CYTOR	ENST00000437561.1	minor	1.682	0.026	-	3.52262	0.654306	0.316199	1.09442	0.204182	0.460129	0	0.602667	1.92832	1.09831	0.363606	0.516281	2.66137	0.173409	0.344173	0.216825	1.72147	0.358532	0.436216	0.770808	0.283246	1.112	0.650164	1.28071	0.26222	0	2.04622	6.7169	0.73888	1.00481	1.09914	2.27529	0.731677	0.245933	5.48259	9.95182	1.11543	1.83329	1.60477	2.36859	9.61544	5.74617	10.191	2.98473	2.4177	1.31912	5.76776	3.11951	0.96467	0.277447	0.396935	1.63329	0.230031	0	0	1.52733	0.825319	0.139744	0.235991	1.72518	0.267991	0.954279	0.41948	0	0.586484	0.165512	2.93742
NON-CODING	KNOWN	PARTIAL	chr2	AC009948.3	ENST00000442329.6	minor	1.088	0.066	-	3.52262	1.96292	0.948596	0.547209	0.204182	1.61045	3.03584	1.60711	0.175302	2.33391	0.363606	1.03256	0.354849	0.173409	1.37669	1.30095	0.717281	1.25486	0.436216	0.128468	3.11571	0.444801	1.73377	0.512283	2.6222	0.997685	3.23088	1.74639	1.79442	0.376802	0.137393	1.13765	0.853624	1.96746	1.03725	1.40166	0.304208	1.2692	0.936116	0.473718	1.28206	0.845025	0.242644	0.596946	0.172693	0.439706	0.873903	2.02768	2.17051	2.77447	0.264623	0.204162	0.690094	0	2.07017	1.52733	0.165064	0.558977	1.06196	0.796237	1.20596	0.381712	0.83896	0.73801	0.586484	0.827561	0.383142
NON-CODING	KNOWN	PARTIAL	chr19	CTC-246B18.10	ENST00000599274.1	major	3.308	1	-	3.52262	5.45255	3.47818	3.83047	2.04182	2.76077	6.07168	3.51556	2.27893	4.66781	3.63606	3.09768	2.66137	5.02885	5.50677	4.33651	2.00839	2.68899	6.76134	2.69783	1.13299	2.66881	1.30033	3.58598	1.83554	2.66049	5.81559	2.55242	6.54437	3.64242	3.57222	3.41294	4.9998	4.79569	4.29717	4.90583	3.44769	3.1025	14.1755	5.3688	6.19662	3.88712	3.15437	4.17862	2.245	5.93603	3.67039	4.21134	4.82335	6.10382	5.16015	1.63329	0.460062	0.605615	0.9057	0.848518	0.495192	0.698721	0.589976	1.32706	0.535983	0.381712	0	0.73801	0.586484	1.65512	0.766284
NON-CODING	KNOWN	PARTIAL	chr18	RP13-270P17.3	ENST00000609924.1	major	8.179	1	-	3.52262	5.01635	8.53736	11.309	6.12546	5.75161	8.18357	3.11378	7.71329	12.6306	7.27212	12.3907	7.9841	6.24271	8.08806	10.4076	11.333	9.50109	8.94242	8.47889	9.06388	4.55921	5.41804	7.17196	12.0621	7.98148	12.062	9.40366	13.4054	7.03364	9.75491	7.47596	7.07288	9.96029	8.1498	11.2133	7.70659	12.9741	12.1695	7.10577	11.7522	8.78826	6.79402	8.59602	9.49809	13.6309	4.71908	6.86293	6.02919	7.21361	8.46794	3.06243	5.52075	6.66176	6.21051	7.12755	8.25319	7.2667	7.07972	7.43154	9.2457	8.2068	5.66298	7.6753	5.66934	9.26868	7.02427
NON-CODING	KNOWN	PARTIAL	chr17	RP11-758H9.2	ENST00000611877.1	major	2.158	1	-	3.52262	1.09051	2.21339	0.912015	0.204182	1.38039	4.22378	1.90845	1.40242	2.60848	1.21202	0.860468	1.4194	1.04045	1.89295	3.68603	1.43456	1.79266	1.74486	1.54162	2.26597	2.1128	0.433443	3.0737	3.9333	1.99537	2.26162	1.0747	1.68887	1.00481	3.16004	4.06302	3.04866	1.1067	1.3336	2.24266	0.709818	2.25636	2.13969	1.89487	1.70941	1.52105	1.69851	1.67145	1.03616	3.51765	1.04868	1.55976	0.482335	1.66468	0.529246	1.83746	1.26517	4.84492	3.49341	3.56378	1.65064	5.72951	4.01184	1.85789	4.01987	2.09941	4.1948	3.39484	2.34593	3.64127	2.29885
NON-CODING	KNOWN	PARTIAL	chr17	RP11-257O5.2	ENST00000623493.1	major	3.262	1	-	3.52262	2.18102	7.27257	1.64163	6.12546	3.68103	11.6154	4.72089	1.22711	1.78475	3.15125	4.13024	1.24197	3.81499	2.92547	3.03556	1.57802	4.30238	3.27162	1.28468	1.69948	1.7792	2.60066	2.56141	5.50662	4.98842	2.8001	5.91087	2.95552	4.64722	2.74786	2.60033	9.26791	1.8445	3.25992	4.76566	3.24488	9.16647	2.13969	3.00021	1.49574	2.36607	3.15437	6.20824	1.72693	2.63824	1.39824	1.55976	2.89401	7.21361	3.96935	1.83746	1.61022	5.45053	1.94079	1.86674	3.79647	1.95642	2.24191	2.256	1.60795	1.90856	1.46818	1.77122	1.75945	1.3241	1.14943
NON-CODING	KNOWN	PARTIAL	chr17	RP11-159D12.2	ENST00000582096.1	minor	1.337	0.251	-	3.52262	0.654306	2.84579	0.547209	0.204182	2.30064	1.18794	1.20533	1.22711	1.37289	0.484808	0.516281	2.12909	1.21386	1.20461	0.433651	1.72147	0.896329	0.872431	0	1.69948	1.4456	1.08361	0.256141	0.78666	0.997685	0.861568	1.47772	3.16663	0.125601	1.51132	1.30017	1.70725	1.72153	4.00081	1.2615	0.608415	1.41023	2.27342	2.36859	2.13676	3.54911	3.63965	1.31328	0.518078	3.95735	4.54429	1.55976	0.482335	1.66468	0.264623	0.408323	0.575078	0.605615	1.55263	0.678815	0.495192	0.838465	0.589976	0.398118	1.07197	0.190856	0.83896	0.442806	0.195495	1.15859	1.27714
NON-CODING	KNOWN	PARTIAL	chr17	RP11-156E6.1	ENST00000560400.1	major	3.007	1	-	3.52262	1.96292	3.79438	2.55364	2.04182	1.84051	6.20367	4.72089	1.92832	3.84408	2.54524	1.37675	1.95167	4.50862	4.47425	2.81873	1.14765	1.25486	3.27162	4.23944	2.54922	4.78161	3.90099	6.14739	5.50662	2.66049	2.8001	5.10484	2.21664	2.88881	2.47308	2.27529	2.07309	3.689	2.66721	3.64433	2.02805	2.82045	2.27342	3.00021	4.70088	4.90115	2.42644	4.17862	4.31732	4.83676	4.71908	3.43147	2.89401	1.10979	3.4401	1.83746	2.64536	1.81684	2.84648	1.86674	1.15545	1.67693	2.12391	2.52142	2.00994	0.954279	2.72662	4.13285	2.93242	1.3241	2.42657
NON-CODING	KNOWN	PARTIAL	chr17	AC027763.2	ENST00000571010.4	minor	2.765	0.223	-	3.52262	1.96292	2.84579	1.09442	1.63346	2.76077	4.75175	1.808	1.40242	3.02035	1.93923	3.26978	3.01622	4.85544	0.344173	2.60191	1.43456	3.58532	4.79837	0.770808	2.26597	2.44641	1.08361	1.28071	2.6222	2.99305	6.56946	3.62713	4.11662	3.51682	2.74786	2.76286	3.90228	6.51722	2.81538	6.58782	2.33226	2.67943	3.07581	2.05278	6.41029	5.57717	4.12494	2.14901	1.03616	6.81544	2.62171	2.02768	1.447	3.6068	1.98467	1.22497	1.72523	3.02807	2.07017	1.01822	2.14583	3.77309	2.00592	1.59247	2.14393	1.52685	0.62922	3.09964	0.586484	2.97922	0.510856
NON-CODING	KNOWN	PARTIAL:SINGLE	chr16	RP11-542M13.5	ENST00000644960.1	minor	2.183	0.24	-	3.52262	0	3.79438	3.10085	5.7171	3.45097	1.8479	0.401778	0	0	0	2.92559	7.45183	0.346817	0	2.38508	6.16862	0	0	0	0	0	0	2.04913	1.83554	0	4.63093	0	1.68887	0.502403	3.29743	0	0	0	0	2.523	3.54909	2.25636	0	1.57906	10.6838	7.43622	6.79402	0	2.4177	1.09926	12.2346	1.87171	1.20584	5.27148	0	3.87907	0	4.2393	4.91666	1.01822	10.234	0	0.589976	2.1233	2.94791	0	0	0	0	0	2.29885
NON-CODING	KNOWN	PARTIAL	chr16	RP11-473M20.16	ENST00000570843.1	major	1.803	1	-	3.52262	1.09051	4.11058	1.27682	0.204182	5.75161	1.31993	2.81245	0.525906	1.09831	1.45442	0.172094	2.12909	1.38727	2.5813	0.650476	1.14765	1.79266	1.74486	0.256936	1.69948	1.4456	0.866886	1.02457	0.52444	1.66281	1.50774	4.16448	1.05554	1.75841	0.686965	1.30017	1.95114	0.983732	0.889069	4.20499	1.21683	3.80761	1.60477	5.84252	5.76927	1.52105	2.66908	2.86534	0.345385	11.6522	2.27215	2.49561	1.92934	0	1.85236	1.02081	0.575078	0.605615	0.129386	1.35763	1.48558	0.558977	0.707972	0.928943	1.07197	0.763423	0.41948	0.885612	0.977473	1.82063	0.893998
NON-CODING	KNOWN	PARTIAL	chr16	RP11-166B2.3	ENST00000568144.1	major	1.895	1	-	3.52262	3.27153	1.89719	1.64163	1.42927	2.30064	3.29982	2.00889	1.57772	1.92204	1.81803	1.37675	1.4194	2.94795	1.72086	1.30095	0.717281	1.79266	1.52675	0.770808	1.13299	1.8904	1.08361	1.79299	1.3111	1.33025	2.90779	3.08977	3.06108	1.50721	1.37393	3.25042	2.68282	1.4756	3.55628	4.62549	1.31823	3.52556	3.20954	2.5265	2.35044	2.70408	2.66908	2.14901	4.14462	4.61691	4.01995	2.96354	2.17051	4.43914	1.72005	0.612485	0.575078	0	0.129386	0.509111	0.495192	0.419233	1.06196	0.928943	0.669979	0.572567	0.41948	0.590408	0.390989	0.496537	0.255428
NON-CODING	KNOWN	PARTIAL	chr15	ST20-AS1	NR_028330.1	major	1.506	1	-	3.52262	0.654306	3.47818	1.64163	0.816728	2.76077	3.56381	0.904	0.87651	2.05933	1.45442	0.688374	1.59682	1.04045	2.5813	2.16825	2.00839	2.33046	1.52675	2.8263	0.283246	1.7792	0.650164	1.53685	2.88442	0.997685	1.83083	1.61206	3.6944	0.753604	1.78611	4.38806	1.70725	4.05789	1.48178	0.840999	1.52104	2.11534	2.94208	0.157906	0.427353	0.845025	0.727931	0.119389	0.518078	0	0.524342	1.24781	1.20584	0.277447	0.529246	1.02081	2.1853	1.81684	0.9057	0.848518	0.660256	3.49361	0.707972	0.530824	1.33996	0.381712	0.20974	1.47602	1.17297	1.3241	0.893998
NON-CODING	KNOWN	PARTIAL	chr15	RP11-97O12.5	ENST00000623274.1	major	1.445	1	-	3.52262	0.872409	1.89719	0.364806	0.408364	0.920257	1.58392	1.10489	0.87651	0.686443	1.09082	0.516281	2.12909	1.38727	1.72086	1.7346	0.717281	1.79266	1.30865	1.02774	0.566493	2.33521	1.51705	2.81756	1.3111	2.32793	1.07696	1.74639	1.47776	1.63281	2.0609	1.13765	1.70725	2.09043	1.3336	2.24266	1.11543	2.11534	1.06985	1.10534	2.77779	1.52105	2.18379	1.19389	2.93577	1.75882	1.92259	0.935854	1.20584	1.94213	1.72005	0.612485	0.690094	0.605615	1.68201	1.35763	0.990383	1.2577	1.76993	1.72518	1.20596	1.52685	0.83896	2.06643	0.977473	0.331024	0.63857
NON-CODING	KNOWN	PARTIAL	chr15	RP11-81A1.6	ENST00000618835.1	major	3.065	1	-	3.52262	3.92584	2.52959	3.28326	1.83764	1.84051	10.0315	3.81689	2.98013	3.29493	0.969615	1.03256	1.77424	3.29476	1.54878	7.58889	3.29949	1.97192	3.27162	0.64234	1.69948	2.1128	1.08361	4.3544	8.91548	0.997685	3.66166	4.03014	8.12768	0.502403	2.19829	3.0879	4.51201	7.25502	2.66721	3.92466	2.63647	5.35886	5.75043	4.10555	7.05132	3.2111	7.27931	3.46229	1.55423	3.07794	3.14605	3.11951	2.89401	4.1617	1.85236	0.204162	2.41533	1.81684	2.97587	1.52733	2.64102	1.81667	1.29795	0.398118	2.81391	0.954279	1.67792	0.73801	0.781978	1.48961	1.53257
NON-CODING	KNOWN	PARTIAL	chr15	RP11-650L12.2	ENST00000567141.1	major	2.856	1	-	3.52262	4.36204	1.89719	1.45922	3.47109	2.30064	3.16783	2.10933	2.62953	2.19662	1.57563	1.89303	3.19364	2.60113	3.09756	5.20381	3.44295	3.40605	1.74486	1.92702	3.39896	3.22481	3.0341	2.04913	4.45774	3.65818	2.47701	1.20904	3.79996	3.64242	4.80876	1.78773	5.48758	1.22967	2.37085	4.20499	2.43366	4.23068	2.13969	1.89487	0.854706	3.2111	1.45586	1.43267	0.863463	2.85809	2.27215	1.40378	4.34101	2.49702	1.85236	1.63329	3.56548	2.42246	5.30481	2.88496	3.30128	2.09616	5.30979	3.98118	4.68985	2.67198	3.56558	3.98525	2.73692	2.15166	1.27714
NON-CODING	KNOWN	PARTIAL	chr15	RP11-521C20.4	ENST00000504245.5	major	6.826	0.581	-	3.52262	5.01635	12.3317	2.55364	3.06273	4.37122	7.65559	8.23645	3.15544	7.2763	5.33288	6.02327	11.3552	3.64158	11.874	7.80572	11.7634	10.5767	8.94242	4.75331	8.49739	4.55921	7.15181	6.91582	8.91548	5.32099	4.73862	3.49279	11.8221	5.27523	8.51837	17.3897	10.9752	8.48469	4.88988	5.60666	3.9547	4.93579	17.6525	4.42137	4.48721	8.45025	5.33816	4.65618	3.10847	4.39706	5.4182	4.05537	4.58218	5.82638	4.36628	2.24578	3.10542	20.5909	11.2566	3.90318	4.95192	15.9308	3.18587	3.18495	6.2978	5.91653	2.93636	4.87086	2.54143	14.7306	4.21456
NON-CODING	KNOWN	PARTIAL	chr15	PRKXP1	NR_073405.1	major	2.453	1	-	3.52262	4.58014	3.47818	1.45922	2.246	1.84051	4.22378	2.51111	1.75302	3.15764	2.66644	2.92559	1.77424	3.12135	1.54878	2.16825	1.14765	3.04752	4.58026	1.41315	4.53194	3.55841	0.650164	1.02457	4.98218	3.99074	3.87706	1.61206	2.21664	3.51682	3.16004	3.0879	1.34141	2.70526	2.07449	2.1025	0.912623	2.53841	0.401193	3.00021	1.70941	4.56314	5.5808	2.62656	1.72693	6.59559	2.09737	2.80756	2.65284	2.21957	0.396935	1.22497	0.805109	0.605615	1.55263	1.35763	1.98077	3.77309	1.88792	1.32706	1.60795	1.7177	1.25844	2.65683	1.36846	1.98615	1.788
NON-CODING	KNOWN	PARTIAL:SINGLE	chr15	HDGFRP3	NM_016073.3	major	3.771	0.9	-	3.52262	5.67066	0	2.73605	6.53382	1.15032	0.395979	0.401778	9.46631	7.13901	0.969615	0.344187	6.03243	5.37566	6.02303	2.16825	4.16023	4.30238	0.872431	1.92702	1.13299	7.89522	5.41804	1.53685	7.34216	7.64892	2.6924	3.35845	1.58332	2.76321	1.78611	4.06302	2.43892	0.3689	1.92632	1.2615	1.41964	3.66659	0.936116	2.6844	4.27353	1.69005	3.39701	4.53679	1.89962	2.85809	5.94254	1.87171	1.447	0.554893	4.36628	2.44994	5.29072	4.2393	13.8443	2.37585	4.78685	14.6731	2.12391	2.52142	12.5956	4.38968	2.51688	3.09964	3.12791	7.11703	3.57599
NON-CODING	KNOWN	PARTIAL	chr14	TRAJ32	ENST00000390505.1	major	2.5	1	-	3.52262	1.09051	2.84579	0.547209	7.35055	0	1.58392	1.30578	3.50604	1.64746	2.54524	0.688374	1.4194	6.58952	1.37669	1.08413	2.43875	5.37797	3.05351	1.28468	0.566493	3.22481	0.433443	3.84212	3.40886	2.32793	2.04622	5.91087	2.84997	1.75841	2.74786	3.25042	2.19503	0.737799	2.66721	6.44766	0.507013	6.48704	4.68058	1.42115	3.41882	4.90115	5.5808	3.82045	0.863463	5.05662	3.14605	4.5233	0.96467	1.38723	1.58774	0.408323	1.84025	3.63369	1.29386	0.509111	2.97115	0.279488	2.12391	0.796237	0.535983	0.572567	2.30714	0.442806	2.15044	3.31024	2.29885
NON-CODING	KNOWN	PARTIAL	chr14	RP11-73M18.8	ENST00000602422.1	major	2.664	1	-	3.52262	5.88876	0.632397	0.547209	3.47109	2.30064	6.20367	2.51111	2.98013	3.15764	2.90885	2.7535	3.19364	2.77454	2.23712	1.95143	2.00839	1.97192	4.36216	3.46863	4.81519	4.33681	1.51705	3.32984	3.40886	3.65818	3.23088	2.28375	2.74441	1.50721	1.37393	3.25042	3.65839	1.8445	3.4081	1.54183	2.33226	4.08965	2.40716	2.5265	2.13676	2.87309	2.66908	1.79084	2.07231	2.41838	1.57303	0.935854	3.61751	1.94213	2.64623	2.04162	1.26517	1.21123	2.58771	2.71526	1.8157	2.65514	2.83189	1.72518	3.88588	2.67198	1.0487	2.65683	2.15044	3.14473	3.32056
NON-CODING	KNOWN	PARTIAL	chr14	RP11-468E2.10	ENST00000610486.1	major	2.776	1	-	3.52262	1.52671	3.16199	1.82403	2.65437	0.230064	3.56381	3.91733	2.27893	2.60848	1.33322	1.20465	4.08076	4.33521	4.13008	1.95143	2.72567	3.22678	5.01648	0.770808	3.39896	2.1128	0.866886	1.53685	2.6222	3.65818	5.4925	2.01507	4.96105	4.77282	3.84701	3.57546	1.5853	3.19713	5.77895	5.32633	4.0561	4.65374	5.88416	3.00021	1.06838	4.05612	7.52195	2.38778	3.10847	4.39706	2.09737	1.55976	0.96467	2.21957	3.4401	1.22497	0.920125	1.21123	3.75218	1.69704	1.48558	2.37565	1.29795	1.06165	2.94791	1.7177	1.0487	1.91883	0.586484	1.48961	2.04342
NON-CODING	KNOWN	PARTIAL:SINGLE	chr12	RP11-680A11.5	ENST00000550263.2	major	2.283	1	-	3.52262	2.39912	1.58099	2.37124	3.47109	0.690193	1.8479	1.30578	2.45423	2.60848	2.18163	2.06512	3.54849	3.29476	3.7859	3.46921	2.43875	2.15119	2.39919	2.18396	2.54922	4.00321	1.73377	4.09826	2.88442	4.65586	1.40005	4.16448	0.73888	2.63761	2.61047	2.76286	1.09752	0.491866	4.59352	1.682	1.41964	2.53841	0.802385	1.73697	1.70941	1.01403	3.39701	1.91023	0.518078	1.31912	1.74781	1.24781	3.13518	2.21957	1.85236	4.69572	3.45047	1.21123	0.388157	3.39407	2.64102	1.67693	1.17995	1.72518	1.20596	2.86284	1.0487	2.65683	0.977473	2.97922	2.42657
NON-CODING	KNOWN	PARTIAL:SINGLE	chr12	AC003029.1	ENST00000442119.5	minor	5.333	0.157	-	3.52262	9.8146	6.00777	8.20814	7.9631	5.06142	8.18357	4.72089	4.73316	5.62883	5.81769	9.46514	7.2744	6.41612	5.67885	9.75714	8.89428	7.17063	6.76134	7.45114	3.96545	5.44881	5.85148	7.17196	6.81772	2.99305	4.20014	5.37352	5.17216	4.27042	8.38098	7.15092	5.24369	3.81196	4.7417	7.00832	6.38836	5.21783	5.34923	3.00021	2.99147	4.90115	4.85287	2.14901	4.83539	3.95735	4.36951	3.74342	3.85868	4.71659	5.29246	2.6541	5.06069	4.2393	5.30481	3.90318	6.27243	4.47181	3.06788	3.05224	4.15387	3.24455	3.77532	1.77122	2.54143	6.45498	5.61941
NON-CODING	KNOWN	PARTIAL	chr11	SEC14L1P1	NR_026952.1	major	1.877	1	-	3.52262	1.52671	3.16199	1.09442	1.22509	2.30064	4.22378	2.20978	1.57772	2.33391	2.30284	1.54884	2.66137	1.73409	2.23712	1.95143	1.00419	2.50972	0.872431	0.128468	2.83246	1.668	0.866886	1.53685	1.3111	3.32562	3.33858	1.88073	2.84997	0.628003	1.37393	2.43781	2.56087	1.59856	1.77814	3.64433	0.912623	1.12818	1.60477	1.42115	1.06838	2.87309	2.66908	2.14901	2.07231	1.31912	1.57303	2.18366	1.68817	2.49702	0.926181	1.42913	2.07028	0.605615	1.8114	1.69704	1.48558	2.23591	3.18587	0.66353	1.47395	2.09941	1.67792	1.47602	1.56396	1.65512	0.766284
NON-CODING	KNOWN	PARTIAL	chr11	RP11-113K21.5	ENST00000530270.2	minor	4.496	0.109	-	3.52262	5.23445	5.37538	6.0193	1.02091	8.28232	0.659965	8.03556	4.20725	6.31528	5.81769	4.13024	7.09698	6.76293	4.13008	2.60191	1.57802	1.61339	3.92594	3.98251	2.83246	3.44721	3.25082	4.09826	3.67108	5.98611	4.30784	4.16448	2.74441	4.14482	5.9079	6.82588	4.7559	2.45933	3.85263	3.50416	2.33226	4.65374	4.94804	4.89508	1.28206	3.3801	3.15437	2.98473	3.97193	2.63824	4.89386	6.70696	6.99386	5.82638	5.42478	3.87907	7.24598	6.05615	4.78727	3.39407	3.13621	4.61156	3.53986	6.76801	3.0819	6.29824	5.66298	6.78969	3.90989	3.64127	8.04598
NON-CODING	KNOWN	PARTIAL	chr10	RF00019	ENST00000363972.1	-	-	-	-	3.52262	2.39912	2.84579	1.09442	2.04182	1.61045	2.50787	1.90845	0.350604	2.05933	1.33322	0	1.24197	0.520226	1.89295	1.95143	2.00839	2.86825	2.61729	0	2.26597	2.89121	1.73377	3.0737	0.78666	2.99305	1.50774	1.61206	2.74441	1.50721	1.09914	2.43781	1.46335	1.1067	2.81538	2.38283	0.304208	3.24352	2.00596	1.89487	1.49574	2.70408	5.33816	1.55206	3.45385	5.49632	4.54429	2.18366	0.723502	2.49702	0.396935	0.204162	1.03514	0	0.129386	0.339407	0.660256	0	0.235991	0.398118	0.401987	0.381712	0.62922	0	0.586484	0.827561	0
NON-CODING	KNOWN	PARTIAL	chr10	RF00019	ENST00000363918.1	-	-	-	-	3.52262	1.52671	0.316199	0.912015	0.408364	1.15032	1.71591	1.90845	0.350604	0.823732	1.45442	1.37675	0.887122	2.0809	0.688346	1.30095	0.430369	0.717063	1.30865	0.128468	0.849739	2.0016	0.433443	1.79299	2.09776	0.665123	1.72314	1.34338	3.90551	1.88401	0.961751	1.46269	2.92671	2.33636	2.37085	1.82216	1.11543	2.53841	1.47104	1.57906	2.77779	3.2111	2.42644	1.31328	2.76308	1.53897	0.699122	3.27549	1.92934	3.32936	1.98467	0.612485	0.805109	0	0.388157	1.18793	1.8157	0.698721	0.825967	1.32706	0.669979	0.572567	0.20974	1.03321	1.36846	0.993073	1.14943
NON-CODING	KNOWN	PARTIAL:SINGLE	chr1	RP11-262N9.3	ENST00000640756.1	major	2.923	1	-	3.52262	1.30861	2.21339	1.45922	0.816728	2.76077	0.395979	0.401778	5.25906	4.66781	4.48447	2.7535	3.19364	2.77454	1.03252	1.7346	2.2953	0.717063	1.74486	2.05549	2.26597	3.00241	1.95049	3.32984	3.14664	2.32793	3.23088	6.44822	1.26665	3.89362	5.35833	1.30017	1.46335	1.22967	8.59433	5.74682	1.82525	6.62806	1.20358	3.63184	1.92309	4.39413	3.15437	3.46229	3.62654	1.75882	5.06864	2.18366	2.65284	4.99404	3.96935	2.04162	2.76037	1.21123	2.97587	0.848518	6.60256	0.558977	3.06788	2.256	1.87594	1.90856	8.17986	1.47602	5.08286	2.31717	2.04342
NON-CODING	KNOWN	PARTIAL	chr1	RNU6-387P	ENST00000411331.1	major	2.215	1	-	3.52262	3.05343	3.16199	0.547209	1.22509	2.30064	2.50787	1.40622	2.27893	1.64746	1.09082	0.688374	0.887122	3.64158	0.860432	2.38508	1.29111	2.15119	2.18108	0.256936	1.98272	0.667201	1.08361	0.512283	2.35998	1.33025	2.5847	1.61206	3.37774	2.00961	2.61047	0.812604	1.5853	3.56603	3.70445	1.96233	1.11543	3.38454	4.54685	4.57927	7.47868	3.88712	4.61023	3.3429	2.76308	9.89338	4.36951	5.92708	1.20584	2.21957	3.83704	0.612485	2.87539	0	0.388157	0.848518	1.98077	0.419233	1.88792	1.45977	0.535983	0.572567	0.83896	1.62362	0.781978	1.15859	0.383142
NON-CODING	KNOWN	PARTIAL	chr1	GAS5	ENST00000454068.5	minor	2.726	0.015	-	3.52262	1.52671	5.37538	2.00643	2.04182	2.99084	4.09178	5.62489	2.62953	3.5695	3.63606	0.344187	3.90334	1.73409	2.23712	2.38508	1.29111	4.48164	2.61729	1.41315	2.26597	2.0016	1.30033	2.04913	4.98218	1.66281	1.61544	3.8958	2.42775	1.75841	2.47308	3.41294	3.90228	4.67273	2.07449	2.38283	1.41964	1.41023	2.67462	1.89487	2.77779	3.04209	5.82345	2.50717	3.28116	4.83676	3.67039	3.11951	1.92934	2.21957	1.98467	1.02081	0.920125	2.42246	6.21051	1.18793	2.80609	7.2667	1.06196	1.99059	3.2159	2.09941	2.72662	1.47602	1.17297	2.48268	1.66028
NON-CODING	KNOWN	PARTIAL	chr1	ANKRD36BP1	NR_026844.1	major	2.54	1	-	3.52262	2.61723	2.84579	2.73605	2.45018	3.91109	2.37587	2.712	1.40242	3.15764	1.93923	1.37675	3.72591	3.9884	2.5813	3.68603	1.86493	1.25486	0.654323	1.02774	0.566493	4.00321	3.46754	2.04913	5.50662	2.32793	3.33858	1.88073	3.16663	1.88401	1.64872	1.62521	1.70725	0.983732	3.85263	5.60666	2.73787	3.52556	2.54089	3.31602	3.84618	2.19707	4.85287	1.91023	4.14462	3.51765	3.84517	4.21134	2.89401	4.1617	2.51392	2.04162	1.38019	1.81684	2.32894	1.18793	1.48558	1.95642	1.53394	0.796237	2.14393	1.90856	1.88766	1.77122	1.56396	0.827561	1.91571
CODING	KNOWN	SINGLE:PARTIAL	chr9	ZER1	XM_017014185.1	major	0.406	1	-	0.541942	0	0	0	0.408364	0	0.395979	0.401778	0	0.137289	0.484808	0.516281	0.354849	0.173409	0.172086	0.650476	0.573825	0.537797	1.09054	0.128468	0.566493	0.1112	0.866886	0.512283	0.52444	0	0.323088	0	0.316663	0.879204	0.274786	0.487563	0.121946	0	0.148178	0	0	0	0.534923	0.473718	0	0.507015	0	0.119389	0.518078	0	0	0.311951	0.482335	0.554893	0.132312	0	0.460062	0.605615	1.16447	1.35763	0.825319	2.23591	0.353986	0	1.33996	0.763423	0	0.590408	0.977473	0.165512	1.02171
CODING	KNOWN	SINGLE:PARTIAL	chr9	TLE4	XM_011518952.1	minor	0.563	0.133	-	0.270971	0.218102	0.632397	0	0.816728	0.460129	0.659965	1.10489	0.175302	0.686443	0.242404	0.172094	0.354849	0.520226	0.688346	0.216825	0.286912	0.358532	0.654323	0.64234	1.13299	0.556001	0	0.256141	1.57332	0.332562	0.53848	0.67169	0.633326	0.502403	0.549572	0.487563	0.487785	1.1067	0.148178	0.420499	0.304208	0.282045	0.267462	0	0.854706	0.169005	0.970574	0.955113	0.518078	0.219853	0.174781	0.155976	0.241167	0	0	0.408323	0.575078	3.02807	0.776314	0.678815	0.495192	1.11795	0.707972	1.19435	1.07197	0.381712	0.83896	0.73801	1.17297	0.331024	0.510856
CODING	KNOWN	SINGLE:FULL:PARTIAL	chr9	SIT1	NM_014450.2	major	0.697	0.808	-	0.270971	0	0.316199	0.364806	0.204182	1.15032	0.527972	0.703111	0.175302	0.686443	0.242404	1.03256	0.532273	0.520226	0.172086	0.433651	0	0	0.436216	1.02774	0	0	0.866886	0	0	0.332562	0.969264	1.0747	1.1611	1.00481	0.686965	1.30017	1.82919	0.3689	0.740891	0.280333	1.41964	0.141023	0.401193	1.26325	1.28206	1.35204	1.21322	0.596946	0	1.75882	0	0	0.96467	0.554893	0.264623	0.408323	1.03514	0	0.776314	2.37585	0.825319	0.698721	1.76993	1.32706	1.47395	0.954279	0.20974	1.47602	1.17297	0.165512	1.40485
CODING	KNOWN	SINGLE:PARTIAL	chr9	GTF3C4	NR_133925.1	minor	0.547	0.09	-	0.812913	0.872409	0	0.182403	0	0	0.659965	0.301333	0.525906	0.686443	0.484808	0.860468	1.24197	0.520226	0	0.867302	0.286912	1.07559	0.436216	0.513872	0.849739	0.1112	0.433443	0.768424	0.52444	0.997685	0.53848	0.67169	0.73888	0.628003	0.686965	0.650084	0.609731	0.491866	0.740891	0	0.40561	0.56409	0.534923	0.157906	0.213676	0.33801	0.485287	0.477557	0.863463	1.09926	0.699122	0.467927	0	0.277447	0.264623	0.204162	0.575078	0.605615	1.42324	0	0.825319	0.279488	0.353986	1.19435	1.07197	0.763423	0.62922	0.885612	0.781978	0.165512	0.255428
CODING	KNOWN	SINGLE:FULL	chr9	GCNT1	XM_017014620.1	minor	0.32	0.058	-	0.541942	0.218102	0.316199	0.729612	0	0	0	0.301333	0.350604	1.09831	0	0	1.24197	0.173409	0.172086	0.433651	0.143456	0.358532	0	0	0	0.778402	0.216721	0.256141	0.52444	0	0.323088	1.34338	0.105554	0.251201	0.274786	0.162521	0.365839	0.122967	0.148178	0.280333	0	0.423068	0.267462	0	0.641029	0.33801	0.485287	0.119389	0.518078	1.31912	1.57303	0.155976	0	0.277447	0	0.408323	1.95527	0	0.129386	0.339407	0.330128	0.279488	0	0	0.133996	0.381712	0	0.147602	0	0	0
CODING	KNOWN	SINGLE:PARTIAL	chr8	TMEM70	NR_033334.1	minor	1.139	0.066	-	1.62583	0.654306	1.58099	1.09442	0.408364	1.15032	1.18794	1.60711	0.350604	0.823732	0.484808	0.860468	1.24197	1.38727	0.860432	0.867302	2.15184	1.25486	1.52675	1.28468	0.566493	0.556001	0.216721	0.512283	1.3111	0.997685	0.53848	0.940366	2.63886	0.628003	0.961751	2.92538	1.82919	0.860766	0.889069	0.560666	1.21683	0.423068	2.40716	0.78953	1.28206	0.845025	2.66908	0.955113	0.172693	1.31912	0.873903	0.935854	1.447	0.554893	0.132312	0.408323	1.03514	2.42246	0.517543	1.18793	1.15545	1.67693	1.53394	1.32706	2.27793	1.7177	0.62922	0.73801	1.75945	2.15166	0.383142
CODING	KNOWN	SINGLE:PARTIAL	chr8	RMDN1	XM_011517094.2	minor	0.722	0.022	-	0	0.872409	1.58099	1.09442	2.04182	0	1.05594	0	1.22711	1.2356	0	1.20465	0.354849	1.38727	0.688346	0	1.00419	0	0.218108	0.899276	0	0.2224	1.73377	0.768424	0	0	0.107696	1.34338	0.527772	0.879204	0.137393	1.62521	0	0	1.18543	0.280333	0.507013	1.97432	0.802385	0.947436	0.641029	0.67602	0.485287	0.835724	1.38154	0.659559	0	2.33964	0	0.277447	0.661558	1.42913	0	0.605615	0.258771	0.678815	0.990383	0.558977	0.589976	1.72518	0.535983	0.763423	0	1.77122	1.95495	0	0.63857
CODING	KNOWN	SINGLE:PARTIAL	chr8	PROSC	XM_017013001.1	minor	2.842	0.121	-	2.43874	1.74482	1.58099	2.00643	2.04182	2.99084	4.22378	5.12267	3.33074	2.33391	2.54524	1.20465	3.19364	1.04045	3.7859	3.25238	1.43456	4.66091	5.01648	2.31242	1.98272	2.55761	1.95049	1.02457	2.35998	2.99305	3.12318	3.22411	5.06661	3.26562	1.51132	5.20067	4.51201	4.30383	1.48178	2.66316	3.9547	2.82045	4.41312	2.6844	3.6325	2.53508	1.45586	2.38778	1.89962	2.41838	0.524342	2.49561	2.65284	1.10979	1.98467	1.63329	4.14056	1.21123	6.72805	1.69704	3.30128	4.89105	3.18587	2.52142	3.61788	2.29027	1.88766	3.98525	2.34593	3.31024	3.19285
CODING	KNOWN	SINGLE:PARTIAL	chr7	USP42	XM_011515573.1	minor	0.86	0.15	-	1.62583	1.30861	1.26479	0.729612	0.816728	0.920257	2.11189	1.70756	0.701208	0.411866	0.242404	1.72094	1.4194	0.173409	2.23712	0.650476	0.573825	0.358532	1.52675	0.899276	1.41623	1.112	1.08361	1.28071	1.83554	1.66281	0.753872	0.403014	0.633326	0.251201	1.23654	1.13765	0.97557	0.860766	0.444534	0.280333	0.912623	0.56409	1.06985	1.26325	1.28206	1.18304	1.45586	0.119389	1.03616	2.85809	0.873903	0.311951	1.20584	1.10979	0.132312	0	0.345047	0	0.388157	0.339407	0.495192	0.558977	0.471981	0.132706	0.803974	0	0.62922	0.295204	0.195495	0.165512	0.63857
CODING	KNOWN	SINGLE:PARTIAL	chr7	SLC25A13	XR_001744525.1	minor	1.7	0.157	-	2.70971	2.83533	2.84579	1.27682	2.04182	0.690193	1.45192	2.81245	0.525906	1.2356	1.69683	0.688374	2.12909	1.73409	1.37669	1.7346	1.29111	1.43413	1.52675	1.54162	2.26597	1.5568	1.30033	2.81756	2.6222	2.99305	1.18466	1.47772	2.21664	1.50721	0.961751	0.812604	0.487785	2.09043	0.889069	1.682	1.52104	1.69227	1.20358	1.57906	1.70941	1.18304	1.45586	1.91023	1.20885	0.659559	1.92259	2.65159	1.68817	3.05191	0.926181	2.04162	1.26517	0.605615	3.36403	3.73348	0.495192	2.65514	1.65193	1.32706	2.00994	0.954279	2.0974	2.21403	1.75945	0.993073	1.91571
CODING	KNOWN	SINGLE:PARTIAL	chr7	ORC5	ENST00000422497.5	minor	2.239	0.038	-	2.16777	2.39912	2.52959	0.912015	2.04182	1.38039	3.43182	3.51556	1.92832	2.4712	2.78764	2.06512	1.95167	5.02885	1.89295	1.51778	1.14765	1.07559	4.36216	2.8263	2.26597	2.44641	1.30033	3.84212	1.83554	1.99537	0.969264	1.74639	1.79442	1.63281	2.61047	2.27529	1.5853	2.33636	1.62996	3.36399	1.31823	2.25636	1.60477	1.26325	1.92309	1.18304	0.485287	3.3429	2.245	0.879412	1.04868	2.65159	1.92934	1.66468	1.98467	2.44994	3.91053	0	4.39911	2.37585	1.98077	3.35386	3.06788	3.98118	2.67991	2.86284	2.93636	3.69005	2.15044	0.662049	2.68199
CODING	KNOWN	SINGLE:FULL:PARTIAL	chr7	KBTBD2	XM_005249697.2	minor	0.968	0.068	-	2.70971	1.09051	0.948596	1.64163	0.816728	0.920257	1.58392	1.10489	0.87651	1.37289	0.727212	0.516281	0.532273	0.867043	0.688346	0.433651	1.29111	0.358532	0.654323	0.513872	0.849739	0.667201	0.433443	1.02457	0.26222	0.332562	2.36931	1.20904	1.05554	0.628003	1.09914	0.812604	2.31698	0.737799	0.592713	0.140166	2.02805	0.282045	0.936116	0.78953	1.28206	1.85906	2.66908	1.31328	0.518078	0.879412	2.09737	1.40378	0.723502	1.10979	0.529246	0.816647	1.03514	0	1.55263	1.01822	1.98077	0.139744	0.589976	1.19435	0.535983	0.190856	0.62922	0.147602	0.977473	0.662049	0.766284
CODING	KNOWN	SINGLE:PARTIAL	chr7	GATAD1	ENST00000287957.4	minor	0.97	0.162	-	1.35486	0.872409	0.948596	0.547209	0.612546	1.15032	1.71591	1.60711	0.525906	1.09831	1.21202	0.516281	1.4194	0.520226	1.37669	0.216825	0.286912	0.537797	2.39919	0.64234	1.41623	0.667201	0.216721	0	1.3111	1.99537	1.07696	0.134338	1.58332	1.38161	0.961751	1.95025	1.46335	1.22967	0.296356	0.840999	0.81122	0.846135	2.00596	0.947436	0.641029	1.52105	2.42644	0.835724	0.345385	0.439706	0.524342	0.623903	0	0.277447	0.926181	1.42913	0.920125	1.21123	1.03509	0.848518	1.98077	1.67693	0.707972	0.132706	1.07197	0.190856	0.20974	0.885612	1.36846	1.3241	0.766284
CODING	KNOWN	SINGLE:PARTIAL:FULL	chr7	CLDN12	NM_001185072.2	minor	0.809	0.05	-	0.270971	1.30861	0.948596	1.27682	0.612546	0.460129	1.05594	1.20533	0.701208	0.686443	0.121202	0.860468	0.177424	1.04045	0.516259	0.867302	0.430369	0.358532	0.872431	0.513872	0.283246	0.556001	0.216721	0.256141	1.57332	0.332562	0.323088	0.67169	0.844435	0.879204	0.549572	0.487563	0.731677	1.22967	2.07449	1.12133	1.41964	0.846135	0.936116	1.26325	3.41882	2.36607	1.69851	1.43267	0.518078	2.19853	0.873903	1.55976	0.723502	1.10979	0.661558	0.204162	0	0.605615	0.646928	0.339407	0.990383	0.558977	0.235991	0.132706	0.133996	0.190856	0.62922	0.147602	0.390989	1.3241	0.255428
CODING	KNOWN	SINGLE:FULL:PARTIAL	chr7	ARF5	ENST00000000233.9	major	18.292	0.894	-	5.96136	7.85168	2.52959	7.11372	7.9631	8.97251	13.5953	8.23645	4.38255	5.62883	9.45375	7.05583	12.952	5.89589	22.0271	7.58889	10.1854	25.2765	19.4116	17.4716	35.4058	6.67201	6.50164	9.22109	9.43992	27.27	29.401	18.1356	29.0274	16.5793	20.1968	39.005	27.316	10.2062	5.92713	4.20499	10.9515	7.33317	5.48297	13.7378	10.4701	15.5485	16.9851	5.13373	1.72693	2.19853	2.27215	4.83525	4.34101	8.04595	5.55709	21.6411	33.3545	23.0134	38.8157	37.1651	42.5865	66.2388	40.8264	36.7596	41.4047	69.0898	32.7194	25.9779	30.6926	29.7922	36.7816
CODING	KNOWN	SINGLE:PARTIAL	chr7	AHR	ENST00000642825.1	minor	2.112	0.26	-	2.43874	2.61723	3.16199	1.27682	1.22509	2.76077	1.71591	4.01778	0.525906	1.78475	1.93923	5.3349	1.77424	1.04045	0.860432	2.16825	1.86493	2.15119	1.09054	1.28468	0	0.444801	1.30033	0.512283	6.29328	0.665123	1.40005	1.20904	3.06108	3.01442	1.9235	1.95025	3.29255	1.59856	1.77814	2.66316	4.96872	2.96147	2.00596	2.21068	3.41882	4.56314	1.94115	2.74595	4.49001	1.31912	3.49561	3.89939	2.65284	2.21957	1.72005	0.816647	0.230031	3.02807	0.9057	1.18793	1.32051	1.2577	1.65193	2.256	1.07197	2.29027	1.25844	1.77122	1.17297	1.98615	2.55428
CODING	KNOWN	SINGLE:PARTIAL	chr7	AC068533.7	ENST00000450043.2	major	0.126	1	-	0	0	0.316199	0	0	0.230064	0.263986	0	0	0.274577	0	0	0	0.173409	0.172086	0	0	0	0	0	0	0.444801	0	0	0	0.332562	0	0.268676	0.105554	0	0.137393	0.325042	0.121946	0.122967	0.148178	0.140166	0.101403	0	0	0	0.213676	0	0	0	0	0	0	0.155976	0	0	0	0.612485	0.920125	0	0	0.169704	0	0.279488	0.117995	0.265412	0.133996	0.572567	0	0.295204	0.781978	0	0.255428
CODING	KNOWN	SINGLE:PARTIAL:FULL	chr6	NFYA	NM_002505.4	minor	2.688	0.275	-	2.98068	3.05343	2.21339	1.09442	1.63346	1.61045	4.75175	3.616	4.55785	2.88306	1.33322	0.860468	3.19364	3.64158	3.95799	2.60191	3.44295	1.79266	2.61729	1.67008	1.98272	5.00401	0.866886	2.56141	4.71996	1.99537	2.47701	4.16448	3.27218	3.01442	3.16004	1.13765	2.80476	3.56603	4.14899	2.66316	2.33226	3.1025	2.94208	2.6844	1.70941	1.52105	1.45586	1.91023	1.55423	1.75882	2.44693	2.49561	3.13518	2.77447	1.72005	4.69572	4.14056	3.63369	2.07017	3.05467	2.64102	2.37565	3.65785	2.1233	2.41192	2.86284	2.51688	2.06643	1.75945	2.81371	2.68199
CODING	KNOWN	SINGLE:PARTIAL	chr6	FOXO3	ENST00000406360.1	minor	0.133	0.082	-	0	0.218102	0	0	0	0.460129	0.131993	0.200889	0.175302	0	0	0.172094	0.177424	0.173409	0	0	0.573825	0	0	0	0.283246	0	0	0	0.26222	0	0	0.268676	0	0.125601	0.274786	0	0	0	0.148178	0	0.101403	0	0	0	0	0	0	0.119389	0	0	0	0	0	0.277447	0	0	0.230031	0	0.258771	0	0	0	0.353986	0	0.93797	0.763423	0.41948	0	0.977473	0.331024	0.510856
CODING	KNOWN	SINGLE:PARTIAL:FULL	chr6	FGFR1OP	ENST00000349556.4	minor	2.066	0.248	-	2.70971	3.48963	1.89719	0.912015	1.83764	0.690193	1.97989	1.90845	1.75302	2.19662	1.81803	2.5814	0.532273	1.38727	3.44173	1.51778	1.29111	0.537797	2.61729	0.64234	0.849739	1.8904	0.866886	3.0737	1.04888	3.99074	3.66166	1.47772	2.21664	2.00961	0.824358	0.487563	0.853624	1.35263	1.18543	3.36399	2.12945	2.11534	1.06985	1.73697	1.92309	0.67602	1.45586	2.26839	1.03616	0.879412	2.79649	1.24781	1.68817	2.77447	2.64623	2.44994	5.75078	0	2.97587	4.7517	2.80609	2.09616	2.12391	4.11389	2.14393	2.86284	3.35584	3.09964	4.30088	1.15859	3.06513
CODING	KNOWN	SINGLE:PARTIAL	chr5	ZNF346	ENST00000358149.7	minor	0.666	0.294	-	0.270971	0.436204	0.948596	0.729612	1.02091	0.230064	0.923951	1.20533	0.525906	1.09831	0.848413	0.172094	0.532273	0.693634	1.37669	0.216825	0.286912	0.358532	0.872431	0.385404	0.283246	1.0008	0.650164	1.02457	1.3111	0.332562	0.53848	0.537352	1.1611	0.251201	0.412179	0.487563	0.487785	0.3689	0.592713	0.560666	0.40561	0.705113	0.267462	0.78953	0.427353	0.169005	0.727931	0.477557	0.518078	0.439706	0.524342	1.09183	0.482335	0.277447	0.926181	0.816647	0.920125	1.21123	0.646928	0.509111	0.330128	1.11795	0.825967	0.530824	0.535983	0.763423	1.25844	0.885612	1.36846	0.662049	0.893998
CODING	KNOWN	SINGLE:PARTIAL	chr5	SLC12A2	NR_046207.1	minor	0.92	0.277	-	2.43874	1.09051	0.948596	0	0.612546	0.460129	2.11189	0.904	0.701208	0.823732	1.33322	0.516281	0.177424	0.693634	0.344173	0.867302	0.717281	0.537797	1.09054	0.513872	1.41623	0.778402	1.30033	1.28071	2.35998	1.99537	0.430784	1.74639	0.949989	0.502403	0.824358	0.325042	0.853624	0.737799	0.740891	0.280333	0.608415	1.69227	1.33731	0.78953	0.854706	1.52105	0.970574	0.716335	0.345385	0.439706	0.524342	1.24781	0.241167	0.554893	0.661558	0.612485	0.690094	1.21123	0.9057	0.678815	1.15545	0.978209	1.65193	1.19435	1.20596	1.14513	1.25844	0.885612	1.75945	0	0.383142
CODING	KNOWN	SINGLE:PARTIAL:FULL	chr5	KIF3A	ENST00000378746.8	minor	2.384	0.149	-	1.35486	1.30861	5.69157	0.729612	1.22509	1.15032	1.97989	1.808	1.92832	1.92204	1.33322	1.54884	2.83879	1.21386	3.09756	1.95143	3.44295	1.61339	2.39919	2.31242	2.26597	2.224	3.0341	2.56141	6.29328	1.66281	2.6924	3.22411	5.59438	3.14002	0.961751	2.27529	3.41449	3.56603	2.07449	1.2615	1.62244	0.987158	0.936116	4.73718	2.77779	3.3801	3.39701	1.43267	1.38154	4.39706	3.84517	3.43147	3.13518	1.66468	1.45543	1.02081	0.690094	2.42246	2.07017	1.01822	1.98077	5.31028	1.65193	0.796237	2.00994	3.81712	3.35584	1.18082	3.12791	1.3241	2.29885
CODING	KNOWN	SINGLE:PARTIAL	chr5	FAM169A	XM_017009332.1	major	0.602	0.538	-	0.541942	0	1.58099	0	0.816728	0	0	0	1.75302	1.2356	0.242404	1.37675	0.887122	0.867043	0.860432	0.433651	1.72147	0.717063	0.654323	0.385404	0.566493	0.667201	1.73377	0.512283	0	0.665123	0	0.268676	0.316663	2.13521	0.412179	0.487563	0.609731	0.122967	0.148178	0.840999	0.304208	0.846135	0.133731	0.473718	0.213676	1.35204	0.485287	0	1.38154	0	0.349561	0	0.241167	0	0.396935	0	0.920125	0.605615	1.29386	0.339407	1.15545	1.95642	0	0.132706	0.93797	0.190856	0.20974	1.91883	0.195495	0	0.766284
CODING	KNOWN	SINGLE:PARTIAL	chr5	CCNI2	ENST00000378731.5	minor	0.651	0.206	-	0.541942	1.30861	1.26479	0.182403	0.204182	0	0.923951	0	0.175302	0.274577	0.242404	0	1.4194	0.346817	1.03252	1.08413	0.143456	2.50972	1.30865	0.256936	1.98272	0.556001	0.650164	0.256141	2.09776	0.665123	0.430784	0	2.00553	0.251201	0.961751	0.812604	1.95114	0.3689	0.444534	0.140166	0.40561	0.56409	0.267462	0.473718	0	0.845025	0.727931	0.596946	0.345385	0.439706	0.524342	0	0	0.83234	0.132312	0.204162	0.575078	1.21123	0.646928	1.01822	0.660256	0.838465	0.353986	0	1.60795	0.763423	0.83896	0.147602	0	1.65512	0.127714
CODING	KNOWN	SINGLE:PARTIAL	chr4	UBE2K	ENST00000510719.1	minor	2.52	0.112	-	2.98068	1.74482	4.42678	3.28326	2.85855	2.53071	3.03584	4.01778	2.10362	2.33391	2.54524	2.23722	2.48394	1.90749	4.64633	3.25238	1.29111	2.68899	2.18108	1.67008	1.69948	2.44641	2.60066	3.0737	3.14664	2.66049	3.76936	2.01507	2.11109	1.50721	1.23654	2.92538	2.56087	2.5823	1.92632	2.38283	1.82525	2.11534	2.27342	1.89487	2.56412	1.18304	2.66908	2.26839	2.93577	1.75882	2.79649	1.87171	2.65284	1.10979	1.32312	2.44994	3.91053	2.42246	3.6228	3.73348	3.79647	2.5154	2.5959	2.65412	2.94791	3.81712	2.72662	2.65683	0.977473	1.48961	2.42657
CODING	KNOWN	SINGLE:PARTIAL	chr4	RAPGEF2	XM_011532426.2	minor	2.302	0.109	-	3.52262	0.654306	0.948596	0.729612	0.816728	3.2209	3.8278	3.41511	0.87651	2.88306	1.45442	1.20465	3.01622	2.60113	4.99051	2.60191	0.860737	1.61339	1.74486	0.899276	0.849739	3.78081	1.08361	2.30527	2.88442	2.66049	4.63093	2.55242	2.11109	2.26081	3.43483	3.9005	3.1706	1.35263	1.3336	2.523	1.92665	1.69227	0.668654	2.5265	1.49574	0.67602	3.15437	2.86534	2.4177	1.09926	1.22346	2.33964	2.17051	2.49702	1.05849	2.24578	2.1853	4.2393	6.21051	2.54555	1.8157	2.37565	2.71389	1.85789	2.41192	0.763423	3.98506	3.69005	2.54143	2.48268	1.66028
CODING	KNOWN	SINGLE:PARTIAL	chr4	CLCN3	ENST00000504131.6	minor	0.618	0.027	-	0.270971	0.872409	0.948596	0.182403	0.816728	0.230064	0.659965	0.803556	0.525906	0.549155	0.484808	1.03256	0.887122	0.173409	1.03252	0.650476	0.430369	0.358532	0.218108	0.256936	0.283246	0.556001	1.08361	0.512283	0.78666	0.997685	0.215392	0.134338	1.68887	0.251201	0	0.325042	0.487785	0.860766	0	0.140166	0.81122	0.705113	0.133731	0.631624	0.641029	1.35204	0	0.358168	0.345385	0	0.174781	0.623903	0.723502	0.554893	0.264623	0.816647	0.575078	0.605615	1.42324	1.01822	0.825319	0.838465	0.353986	0.66353	0.669979	0.572567	1.46818	0.885612	1.95495	0.827561	0.893998
CODING	KNOWN	SINGLE:PARTIAL	chr4	CDKN2AIP	ENST00000504169.1	minor	0.105	0.142	-	0	0.218102	0	0.547209	0	0	0.395979	0	0.525906	0	0	0.172094	0	0.173409	0	0	0.143456	0.179266	0	0	0	0	0	0	0.52444	0	0	0	0.316663	0.125601	0	0	0	0.614833	0.148178	0.280333	0	0	0.133731	0.157906	0	0	0	0	0	0	0.349561	0.311951	0	0	0	0	0	0	0.517543	0	0	0	0.353986	0.398118	0.133996	0	0	0.147602	0.195495	0	0
CODING	KNOWN	SINGLE:FULL	chr3	TREX1	ENST00000492235.2	minor	2.111	0.044	-	0.541942	0.218102	0.948596	0.729612	0.612546	1.38039	1.97989	0.602667	0.701208	1.37289	1.33322	1.89303	3.01622	0.346817	1.54878	2.38508	1.43456	3.22678	1.96297	1.67008	2.26597	0.667201	0.433443	0.768424	2.88442	2.32793	4.52323	2.68676	4.43328	2.76321	2.33568	3.73798	3.65839	2.45933	0.444534	1.54183	4.36031	1.41023	1.06985	3.63184	1.70941	1.69005	2.18379	0.238778	0.518078	0.439706	0.349561	0.779879	0.96467	0.83234	0.79387	1.63329	2.53034	1.81684	4.65788	3.05467	4.62179	4.89105	3.30387	4.64471	4.15387	1.7177	4.1948	2.50923	3.12791	4.96537	2.80971
CODING	KNOWN	SINGLE:PARTIAL	chr3	TMEM39A	NR_073506.1	minor	0.458	0.12	-	0.541942	0	0.632397	0.547209	0.204182	0.920257	0.395979	0.502222	0.350604	0.274577	0.60601	0.344187	0.887122	1.73409	0.516259	0	0.286912	0.179266	0.218108	0.513872	0.566493	0.556001	0	0.768424	0.78666	0	0.107696	0.403014	0.633326	0.879204	0.137393	0.650084	0.365839	0.122967	0.296356	0.560666	0.304208	0.705113	0.534923	0.157906	0.854706	0.67602	0.970574	0.119389	1.03616	0.219853	0.349561	0.623903	0.96467	1.38723	0.529246	0	0.115016	0	0.388157	0.169704	0.495192	0.139744	0.353986	0.796237	0.535983	0.190856	0.20974	0.442806	0.195495	0.496537	0.255428
CODING	KNOWN	SINGLE:PARTIAL	chr3	SEC61A1	ENST00000424880.2	minor	0.509	0.039	-	0.812913	0.218102	0	0.547209	0.408364	0.690193	0.263986	0.200889	0.350604	0.274577	0.848413	0.172094	0.887122	0.867043	0.172086	0.216825	0.143456	0.179266	0.218108	0.256936	0.283246	0.2224	0.866886	0.512283	0.26222	0.332562	0.753872	1.0747	0.73888	1.38161	1.09914	1.30017	1.21946	0.614833	1.03725	0.840999	0.101403	1.2692	0.534923	0.473718	0.213676	0.845025	0.242644	0.955113	0.69077	0.219853	0.873903	0.623903	0	1.38723	0.396935	1.42913	0.920125	0	0.129386	0.339407	0.330128	0	0.235991	0.398118	0	0.190856	0	0	0.586484	0.165512	0.255428
CODING	KNOWN	SINGLE:PARTIAL	chr3	RUVBL1	XR_924202.1	minor	0.577	0.027	-	1.08388	0.436204	0.316199	0.364806	0.408364	0.690193	0.395979	0.401778	0.175302	0.686443	0.121202	0.344187	0.709698	0.867043	0.172086	0.650476	0.286912	0.179266	0.436216	0.256936	0.566493	0.778402	0	0.512283	0.26222	0.997685	0.53848	1.34338	0.73888	0.628003	0.961751	0.975125	0.609731	1.59856	0.444534	0.840999	0.507013	0.846135	1.33731	0.473718	0.213676	0	0	0.238778	0	0.219853	0.174781	0.623903	0.96467	0.277447	0.132312	0.408323	0.345047	0.605615	0.388157	0.339407	1.48558	1.81667	0.825967	0.66353	0.803974	0.190856	1.0487	0.885612	0.781978	0.993073	0.255428
CODING	KNOWN	SINGLE:PARTIAL:FULL	chr3	HMCES	XM_005247636.3	minor	1.788	0.034	-	1.08388	2.39912	0.948596	1.09442	0.204182	2.07058	2.63986	1.90845	1.40242	1.92204	0.969615	0.688374	1.77424	1.21386	2.40921	1.51778	1.29111	1.25486	0.436216	1.92702	1.13299	1.8904	2.81738	1.53685	1.57332	2.66049	3.76936	3.35845	2.3222	2.13521	1.51132	2.43781	1.70725	0.860766	1.3336	1.82216	1.82525	0.987158	1.33731	2.36859	2.13676	1.69005	2.66908	1.19389	1.38154	0.659559	1.22346	0.935854	0.241167	0.554893	0.79387	3.06243	2.87539	2.42246	2.32894	1.69704	2.97115	1.39744	1.88792	1.59247	3.48389	3.81712	2.51688	2.36163	1.75945	1.65512	1.91571
CODING	KNOWN	SINGLE:PARTIAL	chr3	FBXO45	ENST00000311630.6	major	1.009	0.63	-	2.16777	0.872409	1.89719	0.182403	1.02091	0.920257	0.395979	0.502222	0.525906	0.96102	0.484808	1.03256	1.95167	1.04045	0.688346	0.650476	0.717281	0.537797	0.218108	0.513872	1.13299	0.444801	0.866886	1.53685	0.26222	1.99537	0.646176	0.268676	1.1611	0.879204	0.549572	0.650084	1.46335	0.860766	0.148178	0.700832	0.507013	0.282045	0.802385	0.315812	0.213676	0.67602	0.242644	1.0745	0.863463	0.879412	0	0.311951	0.241167	0.277447	1.1908	1.42913	2.41533	0.605615	1.94079	1.35763	1.8157	2.23591	1.76993	1.99059	1.74194	1.7177	2.51688	2.50923	2.15044	1.65512	1.02171
CODING	KNOWN	SINGLE:PARTIAL	chr3	CACNA1D	ENST00000288139.10	minor	0.436	0.145	-	0.270971	0	0.632397	0.182403	0.408364	0.230064	0.131993	0.100444	0	0.411866	0.727212	0.516281	1.77424	0.520226	0.860432	0.216825	0.143456	1.43413	0	0.513872	0.283246	0.889602	2.38394	0.256141	0.26222	0	0	1.0747	0.211109	0.251201	0.686965	0.812604	0.365839	0.3689	0.296356	0.280333	0.101403	0.282045	0.267462	0.315812	0	1.18304	0.242644	0	0	0.219853	0.699122	0	0	0.554893	0.529246	0.204162	0.805109	0.605615	0.129386	0.509111	0.165064	1.2577	0.117995	0.265412	1.20596	0.190856	0.41948	0.885612	0.195495	0	0.383142
CODING	KNOWN	SINGLE:PARTIAL	chr3	ALCAM	ENST00000472644.6	minor	0.421	0.111	-	0.541942	0.218102	0.948596	0.364806	0.408364	0.230064	0.395979	0.703111	0.350604	0.274577	0.484808	0.344187	0.709698	0.867043	0.860432	1.51778	0.573825	0.717063	0.218108	0.256936	0.849739	0.778402	0	1.02457	0.52444	0.332562	0.323088	0	0.527772	0.753604	0.274786	0.325042	0.731677	0.3689	0.148178	0.140166	0	0.423068	0.133731	0.315812	0.213676	0.67602	0	0.119389	0	0	0.349561	0.623903	0.482335	0.277447	0	0.408323	0.345047	0	0.9057	0.339407	0.330128	0.419233	0.707972	0.265412	0.803974	0.190856	0.41948	0.590408	0.195495	0.331024	0.255428
CODING	KNOWN	SINGLE:PARTIAL	chr22	UPB1	XM_011530222.2	minor	1.211	0.166	-	0.270971	1.74482	1.26479	0.547209	3.67528	0.920257	0.527972	0.401778	0.350604	0.274577	0.60601	9.46514	1.24197	0.173409	0.172086	0.433651	0.860737	3.40605	0.436216	0.770808	2.26597	0.778402	1.51705	0.256141	6.29328	0	0	0.403014	4.43328	0.628003	1.51132	0.650084	0.97557	0.860766	0.296356	0.280333	1.31823	1.97432	0	1.26325	0	3.2111	1.45586	0.955113	1.03616	1.75882	0.524342	2.18366	0.723502	1.38723	1.32312	0.204162	0.115016	2.42246	0.9057	0.169704	1.32051	1.67693	0.589976	0	1.87594	0.954279	1.46818	0.295204	0.195495	0.496537	0.63857
CODING	KNOWN	SINGLE:PARTIAL	chr21	PRDM15	ENST00000486812.5	major	0.63	0.436	-	2.43874	0	1.89719	0.364806	0	0.230064	1.8479	0.301333	0.175302	0.411866	0.484808	0.172094	1.06455	1.21386	2.75338	0.433651	0.430369	0.358532	0.436216	0.128468	0.566493	1.5568	0	0.512283	0	0.665123	0.215392	0.67169	0.527772	0.502403	0.824358	2.27529	0.853624	0.983732	1.18543	0.700832	0.81122	0.282045	0	0.947436	0.641029	0	1.21322	0.835724	0.345385	0.219853	0	0	0.723502	0.277447	0.529246	0.204162	0.230031	1.81684	1.29386	0.848518	0.495192	0.419233	0.589976	0.398118	0.133996	0	0.20974	0.442806	0	0.496537	0.63857
CODING	KNOWN	SINGLE:PARTIAL	chr21	BRWD1	ENST00000333229.6	minor	0.152	0.021	-	0	0.218102	0	0	0	0.460129	0.527972	0	0.175302	0.411866	0	0	0.177424	0	0.688346	0.216825	0	0.179266	0.654323	0.128468	0	0.556001	0	0	0	0.332562	0.107696	0.134338	0.105554	0	0	0.487563	0.365839	0.245933	0.148178	0	0.202805	0	0.267462	0.157906	0	0	0	0	0	0	0	0.155976	0	0.277447	0	0	0	0	0.646928	0	0.165064	0.419233	0	0.265412	0.401987	0.381712	0	0	0	0.165512	0.383142
CODING	KNOWN	SINGLE:PARTIAL	chr20	TPX2	XM_011528700.2	minor	1.761	0.04	-	2.43874	1.96292	1.26479	0.182403	2.246	0.460129	3.43182	2.10933	2.27893	2.19662	0.848413	1.03256	1.24197	2.60113	1.89295	1.51778	2.2953	0.537797	0.654323	2.31242	0.849739	2.1128	2.16721	1.28071	1.83554	4.65586	2.8001	1.34338	1.1611	1.00481	1.37393	1.62521	1.95114	0.737799	2.22267	1.682	2.94067	2.25636	1.60477	0.473718	0.213676	0.33801	0.242644	1.31328	1.72693	0.439706	0.699122	0.467927	1.68817	1.38723	1.72005	1.42913	4.25558	1.21123	0.9057	2.03644	2.31089	0.419233	2.94988	3.31765	4.01987	2.29027	1.88766	3.24724	4.10539	0.827561	2.93742
CODING	KNOWN	SINGLE:PARTIAL	chr20	C20orf194	NM_001009984.2	major	0.287	1	-	0.812913	0.436204	0	0.182403	0.612546	0.690193	0.395979	0.502222	0	0.411866	0	0	0.354849	0.346817	0.516259	0	0.573825	0.358532	0.436216	0.128468	0	0.1112	0.433443	0.256141	0	0.997685	0.215392	0	0.422217	0.376802	0.137393	0.812604	0	0.245933	0	0	0.101403	0.423068	0.267462	0.157906	0.854706	0.169005	0	0	1.38154	0.439706	0	0.155976	0	0	0	0	0	0	0.388157	0.339407	0.330128	0.838465	0.471981	0.530824	0.401987	0.190856	0.41948	0	0	0.331024	0.255428
CODING	KNOWN	SINGLE:PARTIAL	chr20	ATRN	NM_139321.2	minor	0.52	0.18	-	0.541942	1.30861	0.316199	0	0.816728	0.460129	0.791958	0.602667	0.525906	0.274577	0.242404	0.688374	0.532273	0.173409	0.860432	0.216825	0.430369	0.179266	0.436216	0.128468	0	0.667201	1.08361	1.28071	1.3111	0.332562	0.107696	0.403014	0.844435	0.628003	0.274786	0.812604	0.487785	0.245933	0.444534	0.700832	0.507013	0.987158	0.802385	0.157906	0.427353	0.33801	0.727931	0.119389	0.863463	1.31912	0.699122	0.467927	0.241167	0.277447	0	1.22497	0.345047	1.21123	0	0.169704	0.165064	0.698721	0.235991	0.265412	1.07197	0.572567	0	0.147602	0.781978	0.496537	0.383142
CODING	KNOWN	SINGLE:FULL	chr2	STK16	XM_017005160.1	minor	0.813	0.032	-	0.812913	0	0.948596	0.182403	0.612546	1.15032	2.63986	2.81245	0.701208	0.411866	0.484808	0.172094	0.709698	0.346817	0.516259	0.650476	0.573825	1.61339	0.218108	0.513872	1.69948	0.444801	1.08361	0.768424	0.52444	0.665123	1.07696	0.67169	0.844435	0.628003	0.274786	1.30017	1.09752	0.983732	0.740891	0.280333	0.81122	0.987158	1.20358	0.947436	1.28206	1.01403	0.970574	0.238778	0.518078	0.879412	0.174781	0.155976	1.20584	0.554893	0.396935	0.612485	0.345047	1.81684	1.8114	0.169704	1.48558	1.67693	0.589976	0.530824	0.267991	0.381712	1.67792	0.295204	0.390989	1.65512	0.255428
CODING	KNOWN	SINGLE:PARTIAL	chr2	PRKD3	XM_017003741.1	minor	1.689	0.322	-	1.62583	1.09051	2.84579	0.547209	0.204182	2.76077	5.41171	2.10933	2.10362	0.686443	0.727212	1.54884	1.95167	1.04045	2.40921	2.16825	0.573825	1.07559	1.74486	0.64234	3.96545	1.7792	0.650164	1.28071	1.83554	1.66281	0.53848	1.20904	3.48329	0.753604	1.64872	2.27529	2.07309	5.16459	1.3336	0.420499	2.02805	2.11534	1.20358	2.36859	2.56412	0.507015	2.42644	0.835724	1.03616	0.219853	0.349561	2.49561	2.89401	3.6068	0.264623	1.22497	0.920125	3.02807	3.6228	0.678815	2.31089	2.37565	0.589976	2.1233	1.74194	0.190856	2.51688	0.442806	1.17297	0.827561	1.14943
CODING	KNOWN	SINGLE:PARTIAL	chr2	MAP4K3	XR_939730.1	minor	0.243	0.131	-	0.541942	0.436204	0.316199	0.364806	0	0	0.263986	0	0	0	0	0.172094	0.354849	0.693634	0.344173	0.216825	0	0.537797	0.218108	0	0.283246	0	0	0.256141	0.26222	0	0.646176	0	0.422217	0.628003	0	0	0.365839	0.614833	0.740891	0.280333	0.202805	0.282045	0.267462	0.473718	0.213676	0.169005	0.485287	0.358168	0	0.219853	0.349561	0.155976	0.241167	0.554893	0	0.204162	0.460062	0	0.129386	0.169704	0	0.279488	0.117995	0.265412	0.669979	0.381712	0	0.147602	0.195495	0.165512	0.127714
CODING	KNOWN	SINGLE:PARTIAL	chr2	FANCL	XM_011532939.2	minor	1.036	0.017	-	1.35486	0.436204	2.52959	0.912015	0.612546	1.61045	1.18794	1.40622	1.57772	1.37289	1.21202	1.03256	0.532273	3.9884	0	1.95143	0.860737	1.43413	0.872431	0.385404	0.283246	1.4456	0.866886	2.04913	1.57332	0.332562	1.29235	1.34338	0.527772	1.25601	0.686965	0.650084	1.70725	1.1067	1.48178	1.40166	0.81122	1.69227	0.802385	1.26325	0.854706	0.67602	0.485287	1.0745	1.38154	0.879412	0.873903	1.55976	1.447	1.10979	0.926181	0.816647	0.460062	1.21123	0.388157	0.848518	0.495192	0.558977	0.353986	0.928943	0.133996	0.954279	0.83896	0.442806	0.781978	0.331024	0.766284
CODING	KNOWN	SINGLE:PARTIAL	chr2	DTYMK	NM_001320905.1	minor	0.953	0.104	-	1.35486	1.52671	0.632397	0.182403	0	1.61045	0.659965	0.602667	0.525906	0.823732	0.727212	1.20465	0.532273	2.42772	0.860432	1.30095	0.573825	1.07559	0.436216	0.128468	0.849739	0.778402	0.433443	1.79299	0.52444	2.32793	0.861568	1.34338	0.844435	0.502403	1.37393	0.162521	1.21946	0.491866	1.18543	0.981165	0.40561	1.12818	0	1.42115	0.427353	0.169005	0.727931	0.835724	0.518078	0.219853	0	0.311951	1.20584	1.10979	0.132312	1.83746	1.03514	1.21123	0.129386	4.24259	0.660256	0.558977	1.65193	1.59247	0.803974	1.52685	3.1461	0.73801	1.36846	0.827561	1.02171
CODING	KNOWN	SINGLE:FULL:PARTIAL	chr19	ZNF813	ENST00000396403.8	major	4.706	0.796	-	2.70971	3.27153	3.47818	4.37767	2.246	5.52154	2.50787	3.616	3.68134	10.9831	5.33288	3.78606	4.96789	7.10975	3.09756	4.11968	2.58221	3.04752	5.23459	2.8263	3.11571	5.00401	4.55115	6.40353	7.07994	3.65818	10.2311	4.83617	3.37774	5.40083	3.70961	3.9005	4.7559	4.30383	5.63077	5.60666	5.37434	5.92295	5.6167	5.68461	5.34191	8.78826	11.8895	9.9093	4.83539	8.35441	6.81644	6.86293	5.30568	2.49702	6.35096	2.6541	2.1853	4.2393	2.97587	2.71526	3.79647	1.95642	3.06788	1.59247	2.00994	2.09941	4.40454	2.50923	4.30088	3.97229	5.23627
CODING	KNOWN	SINGLE:PARTIAL:FULL	chr19	ZNF256	NM_005773.2	major	1.414	0.905	-	1.35486	0.436204	0.632397	1.27682	1.42927	1.15032	1.05594	1.00444	1.75302	1.51018	1.45442	0.860468	1.24197	2.25431	1.20461	0.650476	0.573825	1.61339	0.872431	1.41315	1.98272	1.0008	0.650164	2.56141	1.83554	2.66049	2.04622	1.88073	3.48329	2.26081	1.23654	0.975125	3.1706	0.614833	2.51903	0.560666	1.62244	1.2692	3.20954	0.78953	1.06838	2.19707	1.21322	0.477557	0.345385	1.53897	0.524342	1.09183	0.241167	1.94213	0.926181	1.22497	1.15016	0	1.55263	1.18793	1.65064	1.2577	2.12391	1.32706	1.20596	2.09941	1.0487	1.91883	2.93242	1.15859	1.27714
CODING	KNOWN	SINGLE:FULL:PARTIAL	chr19	ZNF222	XM_005259208.3	minor	1.708	0.19	-	3.25165	2.83533	4.74298	1.64163	0.612546	0.920257	1.31993	2.10933	1.05181	1.64746	1.69683	1.72094	1.95167	1.21386	2.23712	1.51778	2.72567	2.86825	0.436216	0.899276	2.26597	1.112	0.650164	1.28071	3.14664	0.332562	1.40005	0.806028	2.3222	1.00481	2.33568	1.62521	4.26812	3.07416	1.62996	1.40166	1.41964	1.41023	1.7385	3.00021	0.427353	0.507015	1.69851	0.477557	0.69077	1.75882	1.92259	1.55976	0.723502	2.21957	0.661558	0.612485	0.690094	3.02807	3.88157	0.509111	1.8157	1.53719	1.41594	0.530824	2.67991	1.7177	1.88766	1.18082	1.75945	3.14473	1.788
CODING	KNOWN	SINGLE:FULL	chr19	ZNF155	ENST00000611002.4	minor	0.54	0.049	-	0.812913	0.436204	0.948596	0.729612	0.204182	0.460129	1.18794	0.602667	1.22711	0.823732	0.242404	1.37675	0.177424	0.693634	0.516259	0.433651	0.717281	1.43413	0.436216	0	0.849739	0.778402	1.08361	0.512283	0.26222	0.997685	0.646176	0	1.05554	1.38161	0	0	0.121946	0.245933	0.148178	0.140166	0.912623	0.987158	1.20358	0.315812	0	0.169005	0.242644	0.835724	2.07231	0.219853	0.349561	0.779879	0.241167	0.277447	0.132312	0	0.115016	0	0.517543	0	0.825319	0.279488	0.117995	0.132706	0.133996	0.572567	0.62922	1.18082	0.390989	0.331024	0.510856
CODING	KNOWN	SINGLE:PARTIAL	chr19	UHRF1	ENST00000612630.4	major	0.509	1	-	0.812913	0.436204	0	0.182403	0	0.460129	0.527972	0.301333	0.525906	0.549155	0.727212	0.516281	0.354849	1.38727	0.860432	0	0.143456	0.537797	0	0.256936	0.566493	0.667201	0	0.768424	0.78666	1.99537	0.861568	0.268676	0.105554	0.376802	0.137393	1.13765	0.609731	0.245933	0.444534	0.280333	0.608415	1.12818	0.534923	0.315812	0	0	0	0.358168	0	0	0	0	0.482335	0	0	0.612485	2.07028	1.21123	0.258771	1.52733	0.165064	0.558977	0.589976	0.928943	0	0.381712	2.0974	0.73801	1.17297	0	0.510856
CODING	KNOWN	SINGLE:PARTIAL	chr19	NFKBIB	NM_002503.4	major	0.867	1	-	0.270971	1.96292	0.948596	0.364806	1.22509	1.15032	2.77185	1.10489	0.525906	0.96102	0.242404	1.54884	1.06455	0	1.37669	0.867302	1.86493	1.97192	0.436216	0.64234	3.11571	1.112	0.216721	0.512283	0.26222	0.997685	1.40005	0.806028	0.527772	0.251201	0.961751	1.46269	0.487785	1.59856	0.740891	0.560666	0.304208	0.282045	1.7385	0.78953	0	0.33801	1.45586	0.358168	0	0.879412	0.873903	1.24781	0.241167	0.83234	0.79387	0.612485	0.805109	0.605615	1.29386	0.169704	0.495192	1.53719	0.235991	0.796237	1.33996	0.954279	0	0.885612	0.195495	0.827561	0.893998
CODING	KNOWN	SINGLE:PARTIAL	chr19	MUM1	ENST00000590695.2	minor	0.259	0.016	-	0	0.436204	0.316199	0	0	0	0	0.100444	0.350604	0.137289	0	0.172094	0.354849	0.173409	0.172086	0	0	0.717063	0.218108	0.128468	0.283246	0	0	0	0.26222	1.66281	0.107696	0.403014	1.05554	0.125601	0.137393	0.325042	0.243892	1.35263	0.148178	0.560666	0.507013	0.56409	0.133731	0.157906	0.641029	0.169005	0.727931	0.358168	0	0.219853	0	0.155976	0	0	0	0	0.805109	0.605615	0	0.509111	0	0	0.353986	0.132706	0	0.381712	0.20974	0	0.195495	0.165512	0.383142
CODING	KNOWN	SINGLE:FULL	chr19	IL12RB1	NM_153701.2	minor	0.629	0.263	-	0.812913	0	0	0.364806	0.612546	0.920257	1.71591	0.200889	0.175302	0.137289	0.363606	0.344187	0.354849	0.346817	0.172086	0	0.286912	0.537797	1.30865	0.770808	0	0.667201	0.650164	0.768424	0	1.33025	1.18466	0.268676	1.26665	0.376802	0.824358	1.78773	1.46335	0	0.148178	0	0.40561	0.846135	0.401193	0.315812	0.854706	0.845025	0.727931	0.119389	0.172693	0	0	0.155976	0	0	0.661558	1.22497	1.26517	0	1.55263	2.03644	0.990383	0.279488	0.943962	1.45977	1.07197	0.381712	1.88766	0.885612	1.36846	0.331024	0.766284
CODING	KNOWN	SINGLE:FULL:PARTIAL	chr19	HAUS8	ENST00000593360.1	minor	4.592	0.149	-	2.98068	4.58014	2.84579	2.73605	3.06273	2.76077	5.80769	2.41067	3.85664	3.29493	3.03005	3.61396	3.72591	6.24271	2.5813	3.90286	2.2953	2.50972	6.54323	4.62485	3.6822	3.33601	3.68426	5.12283	1.04888	8.31404	8.93877	5.37352	4.01107	5.77763	6.32008	4.55059	6.09731	4.54976	3.70445	3.50416	4.56311	4.23068	2.40716	3.00021	3.41882	3.54911	2.18379	3.3429	1.03616	0.659559	1.22346	4.5233	2.89401	4.71659	3.30779	7.96231	12.7667	6.05615	4.65788	4.4123	6.60256	3.21412	8.61365	9.95296	6.43179	6.67995	7.3409	8.11811	7.42879	4.30332	6.64113
CODING	KNOWN	SINGLE:FULL	chr19	AP2S1	ENST00000597020.5	minor	1.238	0.08	-	1.62583	0	0	0.912015	1.02091	0.690193	1.18794	0.602667	1.05181	0.686443	1.69683	1.37675	0.887122	1.90749	2.40921	0.650476	1.14765	0.537797	1.09054	1.54162	1.69948	1.4456	1.08361	0.768424	1.57332	0	1.61544	0.537352	1.47776	0.879204	1.37393	0.650084	0.243892	1.22967	0.296356	0.700832	1.92665	1.83329	0.668654	1.10534	0.641029	1.69005	0	0.835724	1.55423	1.09926	2.79649	1.09183	1.20584	2.21957	1.98467	2.04162	2.07028	1.81684	1.8114	1.18793	0.825319	0.698721	1.29795	1.85789	1.33996	2.86284	2.0974	2.21403	2.15044	0.662049	0.766284
CODING	KNOWN	SINGLE:FULL	chr18	ZSCAN30	ENST00000589178.5	major	1.179	0.332	-	0.270971	2.18102	2.21339	0.912015	0.816728	0.460129	1.31993	1.90845	0.525906	0.96102	1.93923	0.516281	1.59682	1.56068	1.03252	1.30095	0.143456	0.717063	1.09054	0.770808	1.69948	1.2232	0.433443	0.768424	2.35998	0.665123	2.47701	1.20904	2.5333	1.13041	0.961751	0.812604	1.21946	0.491866	1.3336	1.12133	0.912623	1.2692	2.54089	1.42115	1.92309	2.53508	1.21322	1.55206	0.172693	1.75882	1.74781	1.71573	1.20584	0.83234	0.926181	0	0.115016	1.21123	1.16447	0.509111	1.65064	1.11795	0.117995	0.530824	0.803974	0.763423	1.46818	1.03321	0.977473	1.48961	1.66028
CODING	KNOWN	SINGLE:PARTIAL	chr18	B4GALT6	XM_017026090.1	major	1.683	0.344	-	1.62583	0.872409	3.47818	1.09442	3.47109	2.76077	1.18794	1.30578	0.525906	0.823732	1.57563	3.09768	1.4194	2.42772	1.20461	2.16825	2.15184	1.43413	1.09054	2.05549	2.54922	2.44641	1.30033	2.30527	3.67108	0.997685	1.18466	0.268676	2.95552	0.628003	1.64872	1.30017	0.97557	1.1067	1.3336	0.560666	1.52104	1.69227	1.60477	0.631624	0.427353	0.845025	0.485287	0.955113	1.03616	1.75882	1.04868	1.55976	0.723502	1.94213	0.661558	0.612485	1.03514	1.81684	2.19956	0.678815	0.660256	1.81667	3.18587	2.1233	3.0819	2.48113	3.35584	1.77122	5.27835	1.98615	2.80971
CODING	KNOWN	SINGLE:PARTIAL:FULL	chr17	TUBG2	XM_017024456.1	major	1.596	0.862	-	1.08388	0.218102	4.11058	0.729612	0	0.920257	3.43182	2.41067	0.350604	0.823732	0.848413	0.688374	1.4194	1.04045	0.688346	1.51778	1.72147	1.07559	2.18108	0.64234	1.13299	0.667201	1.51705	2.30527	2.35998	1.66281	2.90779	2.95544	2.63886	1.63281	1.64872	5.52571	2.68282	2.5823	2.07449	0.420499	1.52104	1.83329	4.68058	1.42115	0.427353	1.18304	1.21322	1.19389	0.172693	1.09926	0.873903	0.935854	0.96467	1.38723	0.264623	1.22497	1.15016	1.21123	1.03509	2.37585	0.990383	2.23591	1.53394	2.1233	2.67991	3.4354	1.0487	1.91883	1.36846	1.82063	1.02171
CODING	KNOWN	SINGLE:PARTIAL	chr17	SMARCD2	XM_017024967.1	major	3.984	1	-	1.62583	0.654306	1.26479	0.912015	0	1.38039	1.71591	2.91289	0.350604	0.549155	0.242404	1.72094	1.59682	0.867043	3.26964	1.08413	1.57802	4.12311	5.88891	1.67008	3.11571	1.5568	0.650164	1.02457	0.52444	8.97916	6.13867	4.43315	10.661	3.89362	3.70961	12.1891	10.4874	1.4756	0.889069	0.420499	1.21683	1.12818	0.668654	3.00021	2.13676	1.85906	2.66908	0.477557	0	0.439706	0.349561	0.623903	0.723502	1.38723	0.396935	6.9415	9.54629	5.45053	9.70393	11.0307	6.60256	11.3193	9.67561	8.49319	11.7916	13.7416	10.9065	7.6753	9.77473	5.4619	8.17369
CODING	KNOWN	SINGLE:PARTIAL	chr17	SENP3	ENST00000321337.11	major	0.8	1	-	1.62583	0.218102	0	0	0.612546	0.460129	1.58392	1.40622	0.350604	0.137289	0.484808	0.516281	0.354849	1.38727	0.688346	0.216825	0.286912	0.179266	0.872431	0.513872	0.566493	0.444801	0.433443	1.02457	1.57332	1.66281	0.646176	1.34338	1.26665	0.125601	0.274786	0.162521	0.121946	1.22967	1.3336	0.420499	0.608415	0.423068	0.401193	0.315812	1.06838	0.67602	0.727931	1.67145	0.863463	1.09926	0.699122	1.24781	0.241167	0.83234	0.529246	0.204162	1.26517	0.605615	0.9057	1.52733	1.32051	1.11795	1.29795	1.45977	1.47395	1.33599	1.88766	1.03321	0.781978	0.331024	1.14943
CODING	KNOWN	SINGLE:PARTIAL	chr17	RHOT1	XM_011524975.2	minor	0.911	0.145	-	0.812913	0.654306	0.948596	0.547209	0.204182	0.460129	2.90385	1.50667	0.175302	1.09831	0.363606	1.54884	0.709698	0.173409	1.54878	1.08413	0.860737	0.717063	0.872431	0.513872	0.283246	0.333601	0.433443	1.02457	1.83554	1.66281	1.18466	1.0747	0.949989	0.879204	0.686965	0.975125	0.609731	0.983732	0	0.560666	0.202805	0.282045	1.7385	0.315812	0	0.67602	1.21322	1.43267	1.03616	1.09926	0.174781	0.779879	0.723502	0.83234	0.396935	0.612485	1.03514	0	2.84648	0	0.660256	2.5154	1.53394	1.06165	1.74194	0.572567	0.83896	1.32842	1.75945	1.3241	1.14943
CODING	KNOWN	SINGLE:PARTIAL	chr17	JUP	XM_011524753.2	major	0.238	1	-	0.541942	0	0	0	0	0	0.395979	0.200889	2.27893	0	0	0	0	0.173409	0.172086	0	0	0.179266	0	0	0.566493	0	0	0	0	0	0	0.268676	0.422217	0.125601	0.137393	0	0.243892	0.860766	0.296356	0	0	0	0	0.315812	1.28206	0	0	0	0	0	0	0	0	0	0	0.408323	0	0	2.7171	0.169704	0.330128	0	0	1.59247	0.401987	0.381712	0.62922	0	0.586484	0.165512	0.127714
CODING	KNOWN	SINGLE:PARTIAL	chr17	FOXK2	XR_933935.2	minor	0.353	0.328	-	0.270971	0	1.26479	0.182403	0	0	0.659965	0.502222	0.175302	0	0.363606	0.516281	0.532273	0.173409	0.172086	0.433651	0	0	0.654323	0.256936	0.849739	0.333601	0	0	0	0.665123	0.215392	0.268676	0.211109	0.376802	0.412179	0.650084	0.97557	1.1067	0.296356	0.280333	0.709818	0.282045	1.20358	0.157906	0.854706	0.169005	0.242644	0.238778	0.172693	0	0.524342	0	0.482335	0.554893	0.132312	0	1.03514	0	0.129386	0.169704	0.330128	0.558977	0.589976	0.132706	0.267991	0.190856	0.20974	0.147602	0.781978	0.165512	0.383142
CODING	KNOWN	SINGLE:PARTIAL	chr17	ABI3	ENST00000419580.6	minor	0.548	0.177	-	0	0.872409	0.316199	0.547209	1.02091	0.230064	1.31993	0.100444	0.175302	0.549155	0.363606	0.344187	0.709698	0.346817	0.516259	0.650476	0.430369	0.358532	0.218108	1.28468	0	1.0008	0.866886	1.02457	0.26222	1.33025	0.430784	0.403014	0.422217	0.502403	0.824358	0.812604	0.243892	0.491866	0.296356	0.280333	1.11543	0.56409	0.133731	0.157906	0	0	0	0.596946	0.172693	0	0.349561	0.155976	0.482335	0	0.926181	0.408323	0.230031	1.21123	1.03509	0.339407	1.48558	1.2577	0.589976	0.796237	0.803974	0.763423	1.25844	0.295204	0.390989	1.15859	0.510856
CODING	KNOWN	SINGLE:PARTIAL	chr16	NFATC3	NM_004555.3	minor	2.224	0.124	-	2.43874	3.48963	1.89719	0.182403	2.65437	3.91109	2.90385	2.20978	0.87651	2.05933	1.57563	2.06512	2.83879	5.02885	2.23712	1.95143	3.01258	0.537797	1.74486	2.18396	1.98272	4.44801	1.73377	3.0737	3.40886	3.32562	2.47701	2.8211	1.68887	2.26081	1.23654	2.76286	2.80476	1.96746	2.37085	0.840999	1.92665	2.11534	2.80835	0.631624	2.77779	1.01403	1.21322	1.79084	1.72693	1.97868	1.74781	1.24781	2.17051	1.94213	2.2493	2.44994	3.22044	0	1.16447	2.37585	2.64102	2.65514	2.00592	1.72518	2.00994	4.77139	2.51688	1.91883	3.5189	1.15859	2.55428
CODING	KNOWN	SINGLE:PARTIAL	chr16	MLYCD	NM_012213.2	minor	0.289	0.217	-	0.270971	0	0.316199	0.182403	0	0.460129	1.18794	0.401778	0	0.549155	0	0.172094	0.177424	0	0.172086	0	0.430369	0.537797	0.436216	0.64234	0	0.2224	0	0	0	0.332562	0.107696	0.537352	0.316663	0.125601	0.137393	0.487563	0.609731	0.245933	0.296356	0.981165	0.202805	0.141023	0.401193	0	0.641029	0.67602	0	0	0	0.219853	0.174781	0	0	0.277447	0	0	0.690094	0	0.258771	0.509111	0.495192	0.838465	0.353986	0.530824	0.669979	0.381712	0.20974	0.442806	0.195495	0.331024	0.383142
CODING	KNOWN	SINGLE:PARTIAL	chr16	MLKL	XR_001751858.1	minor	0.765	0.058	-	1.8968	1.30861	0	1.09442	0.816728	0.460129	2.50787	0.602667	0.525906	0.549155	0.969615	0.172094	1.77424	0.693634	1.20461	0.867302	0.286912	0.537797	0	0.64234	0.283246	0.444801	0.216721	2.56141	0	0.332562	0.753872	0.537352	0.527772	0.251201	1.78611	1.62521	0.731677	0.491866	0.740891	0.420499	0.709818	1.12818	0	2.05278	1.70941	0.507015	0.485287	0.477557	0.863463	0.219853	0.349561	1.09183	1.20584	1.38723	1.1908	0.816647	0.115016	0.605615	0.129386	0.848518	0.825319	0.419233	0.235991	1.45977	0.267991	0.381712	1.46818	0.590408	0.390989	0.331024	0.383142
CODING	KNOWN	SINGLE:PARTIAL	chr16	LONP2	ENST00000535754.5	minor	2.228	0.083	-	2.16777	2.83533	3.16199	1.64163	1.22509	0.460129	1.8479	2.51111	1.92832	2.19662	1.81803	0.860468	2.66137	1.04045	1.54878	2.16825	1.72147	1.61339	3.27162	1.79855	1.69948	2.66881	1.95049	3.58598	3.14664	2.99305	2.36931	1.74639	3.16663	1.88401	2.0609	3.25042	1.5853	3.93493	1.18543	1.2615	2.94067	0.846135	2.13969	1.57906	1.70941	0.845025	0.242644	1.67145	0.863463	2.19853	1.22346	2.18366	0.723502	1.10979	1.1908	2.85826	4.14056	3.02807	1.68201	4.4123	2.97115	4.33207	2.5959	2.91953	4.01987	3.4354	2.72662	3.54245	3.7144	1.65512	2.80971
CODING	KNOWN	SINGLE:PARTIAL:FULL	chr16	COQ7	ENST00000569127.1	minor	0.477	0.123	-	0.270971	0.436204	0.316199	0.912015	0.408364	0.920257	1.45192	0.703111	0.350604	0.274577	0.848413	0.688374	0.887122	0.867043	0.688346	0	0.860737	0.537797	1.09054	0.128468	0	0.2224	0.650164	0	0.26222	0.332562	0.753872	0.134338	0.316663	0.753604	0.824358	0.975125	0.731677	0.491866	0.296356	0.420499	0.202805	0.423068	0.668654	0	0.854706	0.507015	0.970574	0.238778	0.345385	0	0.174781	0.935854	0	0.554893	0.396935	0.204162	0.575078	0	0.9057	0.169704	0.165064	0.279488	0.235991	0.398118	0.267991	0	0.83896	0.147602	0.390989	0.662049	0.63857
CODING	KNOWN	SINGLE:PARTIAL	chr16	CMC2	ENST00000569187.5	minor	2.104	0.014	-	1.8968	1.96292	2.84579	1.82403	0.816728	2.53071	1.8479	2.10933	3.85664	2.19662	2.78764	3.26978	2.30652	4.33521	1.03252	1.08413	2.43875	2.15119	1.52675	3.2117	1.69948	2.224	0.650164	0.512283	2.09776	0.997685	0.969264	1.47772	0.73888	3.01442	1.64872	1.95025	2.19503	0.737799	3.11174	2.24266	1.31823	1.2692	1.7385	2.5265	2.56412	2.36607	2.66908	3.22351	1.55423	1.53897	1.57303	1.71573	2.65284	1.66468	2.2493	2.44994	4.02555	2.42246	1.94079	3.05467	1.65064	2.37565	1.41594	5.30824	2.27793	0.763423	1.67792	3.54245	1.95495	0.496537	2.68199
CODING	KNOWN	SINGLE:PARTIAL	chr15	TM6SF1	XR_001751319.1	minor	0.917	0.042	-	0.541942	0	0.632397	0.729612	0	0.920257	5.41171	2.61156	0.350604	0.411866	0	0	1.59682	0	1.20461	4.11968	0.717281	1.25486	1.74486	0.256936	0.566493	0.667201	0.650164	0	2.88442	0.665123	0.323088	0.537352	1.89998	0.125601	0.824358	2.11277	1.70725	1.4756	0.444534	0.280333	0.101403	0.282045	0.534923	0.473718	0.427353	0.507015	2.42644	0.596946	0.518078	0.219853	0.699122	0.779879	0	1.10979	0	0.204162	0	0.605615	4.26973	0.169704	1.32051	3.77309	0.353986	0	2.54592	0.572567	0.20974	0.295204	0	0.496537	0.255428
CODING	KNOWN	SINGLE:FULL	chr15	PTPN9	ENST00000306726.6	minor	0.264	0.04	-	0.270971	0.436204	0	0.364806	0.612546	0	0.131993	0	0.350604	0	0	0.172094	0.532273	0.173409	0	0	0	0.179266	0	0.513872	0.283246	0.333601	0.866886	0	0.78666	0.332562	0.215392	0.134338	0	0.753604	0.412179	0	0.365839	0.122967	0.444534	0.140166	0.304208	0.282045	0.401193	0.157906	0	0.169005	0	0	0.69077	0.219853	0	0	0	1.10979	0	0.408323	0.115016	0	0.129386	0.339407	0.990383	0.419233	0.117995	0.398118	0.401987	0	0.20974	0.295204	0.390989	0.827561	0.383142
CODING	KNOWN	SINGLE:PARTIAL	chr15	PDE8A	ENST00000394553.5	minor	0.336	0.031	-	0.812913	0.218102	0.316199	0.182403	0.612546	0.460129	0.659965	0.502222	0.175302	0	0	0	0	0.346817	0.516259	0.650476	0.143456	0	0.218108	0.128468	0.283246	0.333601	0.433443	0	0.52444	0	0.969264	0.268676	0.211109	0.502403	0.686965	0	0.487785	0.737799	0.296356	0.280333	0.101403	0.423068	0.133731	0.631624	0	0	0.242644	0.955113	0	0.439706	0.349561	0.311951	0	1.10979	0.264623	0	0.805109	0	0.129386	0.169704	0	0.698721	0.471981	0	0.803974	0.190856	0.83896	0.442806	0.390989	0	0.63857
CODING	KNOWN	SINGLE:FULL	chr15	OAZ2	ENST00000559753.1	minor	1.086	0.058	-	0.270971	0.436204	1.26479	0	0.408364	0.230064	0.791958	0.100444	0.350604	0.686443	0.484808	0.688374	1.77424	0.867043	0.860432	0.867302	0.573825	1.61339	1.30865	1.02774	0.283246	0.333601	1.30033	0.256141	0.52444	3.65818	1.72314	2.14941	2.3222	1.38161	1.78611	1.95025	1.5853	0.983732	0.889069	0	0.507013	1.12818	0.802385	2.05278	1.28206	2.19707	1.45586	0.596946	0.518078	0.659559	0.349561	0.935854	0	0.277447	0.926181	1.22497	1.84025	0.605615	1.8114	1.86674	1.15545	1.67693	1.41594	1.06165	2.27793	1.90856	0.41948	1.77122	1.36846	0.993073	1.91571
CODING	KNOWN	SINGLE:PARTIAL	chr15	CASC4	XR_001751066.1	minor	0.736	0.095	-	1.08388	0.218102	1.89719	0	0.612546	0.690193	0.923951	0.301333	0	0.274577	0.363606	0.688374	0.709698	1.38727	1.72086	0.867302	0.573825	0	0.654323	0.256936	0.849739	1.3344	0.433443	1.53685	0.78666	0.665123	0.753872	0.403014	0.527772	0.376802	0.412179	0.487563	0.609731	0.122967	0	0.560666	1.01403	0.705113	0.401193	1.26325	0.641029	0	0.485287	0.119389	0.69077	1.09926	1.04868	1.09183	0.482335	1.94213	0	0.612485	1.03514	0.605615	1.42324	0.509111	0.330128	0.698721	0.707972	0.530824	1.87594	1.33599	0.41948	1.18082	1.95495	0.496537	1.53257
CODING	KNOWN	SINGLE:FULL:PARTIAL	chr14	VCPKMT	ENST00000491402.5	minor	1.14	0.143	-	1.62583	1.52671	2.21339	1.27682	0.204182	1.15032	0.791958	0.904	1.22711	0.96102	1.57563	1.37675	0.354849	0.520226	0.688346	0.867302	1.29111	0.537797	1.96297	1.02774	0.849739	1.0008	0.650164	1.28071	1.3111	0	0.861568	1.88073	0.844435	0.879204	1.23654	1.62521	0.609731	0.860766	2.37085	2.66316	1.31823	1.83329	2.27342	1.26325	0.854706	0.507015	1.94115	2.38778	1.20885	0.879412	0.873903	1.24781	1.20584	0.83234	0.529246	1.02081	0.690094	0.605615	0.9057	0.678815	0.330128	0.698721	1.53394	1.32706	0.803974	0.954279	0.41948	1.18082	3.32341	0.331024	1.40485
CODING	KNOWN	SINGLE:PARTIAL	chr14	TDP1	ENST00000545686.6	minor	1.233	0.022	-	0.541942	1.30861	2.21339	0.547209	0.816728	2.07058	1.71591	1.00444	1.75302	1.2356	1.57563	0.860468	1.4194	0.693634	0.688346	1.08413	0.860737	1.07559	2.18108	1.28468	1.13299	0.889602	0.650164	2.30527	0.78666	0.332562	1.07696	1.20904	0.949989	1.13041	0.549572	1.78773	1.70725	1.1067	1.62996	1.2615	1.41964	1.2692	0.802385	1.42115	1.92309	0.507015	0.485287	0.835724	1.03616	0.659559	0.873903	1.09183	0	1.38723	0.926181	0.408323	1.61022	0.605615	0.9057	2.20615	2.80609	1.81667	1.65193	2.256	2.14393	1.7177	1.0487	1.18082	1.36846	1.15859	1.66028
CODING	KNOWN	SINGLE:PARTIAL	chr14	PPP4R3A	NM_001284280.1	major	1.433	0.521	-	1.08388	1.09051	2.21339	0.729612	0.408364	1.38039	2.24388	1.90845	1.92832	1.64746	0.969615	0.516281	1.24197	1.38727	1.20461	1.08413	1.57802	0.717063	0.872431	0.899276	1.69948	1.112	0	1.28071	3.67108	0.665123	1.29235	1.88073	2.84997	1.25601	1.78611	0.650084	1.21946	2.70526	0.889069	1.2615	0.709818	1.2692	1.20358	1.57906	1.49574	1.35204	1.21322	0.596946	0.863463	1.97868	2.27215	0.779879	1.68817	0.83234	1.98467	1.22497	1.95527	0.605615	2.58771	1.52733	2.31089	1.2577	1.41594	0.928943	3.2159	1.14513	2.30714	0.590408	3.5189	1.48961	0.766284
CODING	KNOWN	SINGLE:PARTIAL	chr14	PPP1R3E	ENST00000561178.5	minor	0.147	0.146	-	0	0	0.316199	0	0	0	0.659965	0.200889	0	0	0	0	0.177424	0.173409	0.172086	0	0	0	0.218108	0	0	0	0	0	0	0	1.18466	0	0.527772	0	0	0	0.121946	0.983732	0	0.560666	0.101403	0.56409	0.267462	0	0	0	0	0.596946	0.172693	0	0	0	0	0	0	0.204162	0.230031	0	0.258771	0	0.165064	0.419233	0.117995	0.265412	0.133996	0	0	0	0.586484	0.331024	0.127714
CODING	KNOWN	SINGLE:PARTIAL	chr13	RFXAP	ENST00000255476.2	minor	0.312	0.326	-	0.541942	0.436204	0	0	0.204182	0.230064	0.527972	0.200889	0.175302	0.137289	0.484808	0.344187	0.532273	0	0.344173	0.216825	0.143456	0.537797	1.09054	0.128468	0	0	0.433443	0.512283	0.52444	0	0.646176	0.134338	0.844435	0.251201	0.686965	0.162521	0.243892	0.737799	0	0.140166	0.101403	0.141023	1.06985	0	0	0	0	0.238778	0	0.439706	0.349561	0.311951	0	0	0.132312	0.204162	0.920125	0.605615	0.776314	0	0.330128	0.978209	0.235991	0.132706	0.401987	0.381712	0.20974	0	0.586484	0.662049	0.127714
CODING	KNOWN	SINGLE:PARTIAL	chr13	LRCH1	XM_017020483.1	minor	1.899	0.161	-	2.70971	1.52671	3.16199	0.364806	3.87946	1.61045	6.07168	2.31022	1.05181	1.92204	1.45442	0.860468	2.12909	1.04045	2.5813	1.51778	2.2953	1.97192	0.872431	1.92702	3.6822	2.89121	1.30033	3.0737	3.40886	1.66281	0.861568	0.67169	5.06661	1.50721	1.09914	2.27529	3.78033	3.44306	1.18543	1.12133	1.31823	0.987158	2.67462	1.73697	0.854706	1.01403	0.485287	1.19389	0.69077	0.879412	0.699122	0.467927	1.20584	0.554893	1.05849	1.42913	1.03514	3.02807	2.32894	1.01822	3.96153	4.89105	1.06196	0.928943	2.67991	1.52685	2.72662	1.32842	1.36846	2.15166	1.66028
CODING	KNOWN	SINGLE:PARTIAL	chr13	ITM2B	ENST00000378549.5	minor	6.49	0.115	-	2.98068	1.09051	17.7071	5.47209	0.408364	11.2732	4.75175	2.81245	2.45423	4.25595	4.48447	1.37675	5.32273	1.21386	3.61382	1.30095	2.58221	3.22678	2.18108	1.41315	2.26597	2.55761	10.1859	12.8071	4.19552	8.31404	9.58495	4.03014	1.58332	5.65203	3.02265	2.11277	2.56087	1.96746	4.14899	5.46649	2.53506	1.41023	1.33731	5.05299	2.35044	0.67602	3.39701	1.67145	0.345385	1.31912	1.57303	3.89939	3.61751	1.38723	0.396935	16.9454	17.3674	13.3235	14.3618	14.7642	17.3317	6.42823	10.5016	19.6405	13.9356	12.2148	10.0675	22.1403	9.97022	19.696	24.7765
CODING	KNOWN	SINGLE:PARTIAL	chr13	FLT1	NM_002019.4	minor	0.728	0.139	-	0.541942	0.654306	0.632397	0.182403	0.204182	0.690193	1.71591	1.00444	0.350604	0.96102	0.363606	0.344187	1.24197	0.520226	0.516259	1.08413	0.430369	0.537797	2.18108	0.385404	1.13299	0.333601	0.216721	0.256141	1.3111	1.66281	0.969264	0.268676	0.844435	0.628003	1.09914	1.46269	0.609731	1.1067	0.444534	0.700832	0.507013	0.282045	0.267462	1.10534	0.427353	0.845025	0	0.596946	0.345385	0.219853	0.699122	0.467927	1.20584	1.38723	0	0.612485	0.920125	0.605615	0.258771	0.848518	2.14583	0.558977	1.29795	0.398118	0.535983	0.381712	2.0974	1.32842	0.390989	0.165512	0.255428
CODING	KNOWN	SINGLE:PARTIAL	chr12	TBC1D15	XM_006719566.2	minor	0.503	0.014	-	0	0.436204	0.316199	0.182403	0.204182	0.230064	1.8479	0.602667	0.350604	0.137289	0.727212	0	0.354849	0.693634	0.516259	0.650476	0.143456	0.717063	0.872431	0.256936	0.566493	0.2224	0.650164	0.256141	1.3111	0.665123	0.646176	0	0.73888	0.502403	0.824358	0.650084	0.487785	0.737799	0.444534	0.280333	0.507013	0.846135	0.534923	0.315812	0.427353	1.18304	0.727931	0.596946	0.172693	0.219853	0	0.779879	0.723502	0.277447	0.264623	0.204162	0.690094	0	0.388157	0.339407	0.825319	0.279488	1.06196	0.132706	0.535983	0.381712	0.83896	0.590408	1.17297	0.331024	0.127714
CODING	KNOWN	SINGLE:PARTIAL:FULL	chr12	SLC35E3	ENST00000398004.3	major	1.735	0.595	-	0.812913	2.39912	0.316199	1.09442	0.612546	1.61045	2.63986	2.00889	2.27893	1.51018	2.30284	1.03256	1.24197	2.60113	2.5813	1.7346	1.72147	1.61339	1.96297	0.64234	0.566493	1.5568	0.650164	3.32984	2.6222	1.99537	2.6924	0.67169	1.26665	2.00961	2.19829	1.62521	2.19503	1.35263	1.77814	0.560666	2.33226	1.97432	1.7385	1.26325	1.92309	1.35204	3.63965	0.238778	1.20885	1.31912	1.74781	0.935854	1.68817	1.66468	1.58774	0.408323	3.10542	1.21123	3.36403	2.54555	2.14583	1.81667	0.943962	2.78683	2.14393	0.954279	2.0974	1.62362	2.93242	1.48961	2.29885
CODING	KNOWN	SINGLE:FULL	chr12	RECQL	XM_005253463.3	minor	2.291	0.023	-	1.8968	2.18102	0.632397	2.00643	3.67528	0.920257	0.659965	1.00444	3.68134	1.37289	2.30284	1.54884	1.06455	3.12135	1.72086	2.38508	2.72567	1.79266	1.30865	1.41315	2.83246	2.78001	1.73377	4.3544	3.9333	1.66281	2.47701	1.47772	0.949989	4.14482	0.686965	1.95025	1.09752	1.8445	2.07449	3.50416	2.53506	3.38454	1.47104	2.6844	2.77779	3.2111	1.94115	3.46229	3.79924	1.53897	3.67039	2.65159	3.85868	2.77447	4.4986	1.83746	3.33545	0.605615	1.03509	2.03644	0.990383	1.95642	3.30387	2.256	0.93797	2.67198	3.1461	2.50923	3.5189	1.48961	2.68199
CODING	KNOWN	SINGLE:FULL:PARTIAL	chr12	HIST4H4	ENST00000358064.3	major	1.915	0.565	-	3.7936	1.30861	1.89719	0.729612	0.816728	0.460129	0.395979	1.20533	1.40242	2.74577	1.57563	2.06512	1.24197	1.04045	1.03252	1.51778	1.57802	2.86825	0.872431	0.899276	1.13299	1.5568	3.0341	2.30527	1.83554	2.32793	5.92328	3.08977	1.89998	3.26562	2.0609	0.650084	2.19503	0.122967	1.03725	0	1.31823	1.41023	0.668654	0.947436	0.641029	1.69005	1.21322	1.19389	1.03616	0.659559	0.524342	1.87171	1.92934	1.66468	0.926181	1.22497	4.02555	4.2393	2.07017	3.73348	2.14583	1.53719	5.42778	1.72518	3.34989	3.24455	3.35584	3.54245	3.12791	2.6482	3.32056
CODING	KNOWN	SINGLE:PARTIAL	chr12	FOXJ2	ENST00000162391.7	major	1.404	0.831	-	0.812913	0.872409	1.89719	0.729612	1.02091	0.920257	1.71591	1.30578	1.05181	1.51018	0.727212	2.40931	1.95167	1.73409	1.37669	1.51778	1.43456	0.717063	1.30865	0.128468	0.849739	1.3344	1.73377	0.768424	2.09776	1.33025	1.93853	1.47772	1.1611	1.75841	1.51132	0.162521	0.365839	1.4756	1.3336	0.840999	1.92665	2.39738	1.47104	1.73697	1.49574	0.67602	1.45586	1.31328	1.55423	1.09926	1.57303	3.11951	2.89401	2.21957	0.264623	2.04162	2.07028	0.605615	0.9057	1.18793	0.825319	0.698721	1.29795	1.19435	2.81391	1.7177	1.88766	1.03321	1.75945	1.48961	2.04342
CODING	KNOWN	SINGLE:PARTIAL:FULL	chr12	APPL2	XM_017019553.1	major	1.778	0.681	-	1.8968	1.52671	2.52959	0.182403	1.02091	0.460129	5.14773	1.808	1.22711	1.64746	1.45442	1.20465	1.77424	2.25431	1.03252	2.60191	1.43456	1.61339	3.05351	1.28468	1.13299	2.78001	1.51705	2.56141	3.14664	2.99305	1.40005	1.34338	2.11109	1.25601	2.0609	1.78773	3.1706	2.2134	1.18543	1.54183	2.02805	1.83329	1.60477	1.42115	1.28206	1.85906	0.485287	1.19389	1.38154	2.85809	2.09737	0.935854	1.447	1.38723	1.72005	1.02081	1.61022	1.21123	2.58771	1.01822	1.65064	3.21412	1.06196	1.85789	1.74194	1.7177	1.46818	0.73801	3.90989	0.993073	2.42657
CODING	KNOWN	SINGLE:PARTIAL	chr11	TCP11L1	XM_011520206.2	minor	0.988	0.095	-	0.812913	0.654306	1.58099	0.729612	0.816728	0.690193	0.395979	1.70756	0.525906	0.686443	0.848413	0.860468	2.30652	1.56068	2.92547	1.51778	0.717281	0.358532	1.52675	0.385404	1.69948	1.2232	1.73377	1.28071	1.3111	0.665123	1.07696	1.0747	2.00553	1.25601	1.37393	0.975125	1.21946	0.491866	0.444534	0.420499	1.01403	1.2692	0.267462	1.26325	0.427353	0.33801	1.21322	1.43267	1.20885	0	1.04868	1.09183	0.96467	0.554893	0.132312	0.408323	0.575078	0	1.29386	0.678815	1.15545	0.419233	1.65193	0.398118	0.401987	1.90856	1.67792	0.73801	0.781978	1.15859	0.893998
CODING	KNOWN	SINGLE:PARTIAL	chr11	SNX19	XR_001747870.1	minor	0.637	0.089	-	1.35486	0.218102	0.948596	0	2.246	0.230064	0.527972	0.803556	0.525906	0.96102	0.727212	1.03256	0.887122	2.0809	0.344173	1.51778	0.430369	0.358532	0.436216	0.513872	0.283246	0.778402	0.866886	0.512283	0.78666	0	0.323088	0.268676	0.422217	1.00481	1.37393	0.162521	0.365839	0.737799	0.296356	0.560666	0.304208	0.141023	0.668654	0.78953	1.06838	1.01403	0.970574	0.477557	0.345385	0.219853	0.524342	0.623903	0.96467	0	0.529246	0	0.920125	0	0.9057	0.509111	0.330128	1.2577	0.707972	0.265412	0.401987	0.572567	1.0487	0.295204	0.586484	0.827561	0.510856
CODING	KNOWN	SINGLE:FULL	chr11	RRP8	ENST00000534343.1	minor	0.551	0.067	-	1.08388	0.436204	0.316199	0	0.408364	1.61045	0.923951	0.301333	0.525906	0.274577	0.969615	0	0.177424	0.346817	1.03252	0.650476	0.143456	0.896329	0.872431	0.513872	1.13299	0.778402	0	0.256141	0	0	1.07696	0.268676	0	0	1.23654	0	0.731677	0.245933	0.148178	0.420499	0.304208	0.423068	0.668654	0.157906	0.854706	0	1.21322	0	0.172693	0.659559	0.873903	0.155976	0.241167	0	0.132312	0.408323	0.805109	0.605615	0.388157	0.678815	0.165064	0.698721	1.65193	1.32706	1.20596	0.763423	1.67792	0.442806	0.390989	0.662049	1.40485
CODING	KNOWN	SINGLE:PARTIAL:FULL	chr11	CCS	ENST00000533244.5	major	3.053	1	-	2.98068	1.52671	1.89719	0.182403	1.42927	1.61045	5.27972	1.808	0.87651	1.64746	0.484808	0.860468	2.48394	1.73409	3.44173	2.38508	1.43456	4.66091	8.2881	1.28468	4.81519	1.668	1.51705	1.02457	1.83554	1.99537	3.01549	2.68676	5.91104	4.27042	3.84701	9.75125	6.5851	2.45933	2.51903	1.40166	1.11543	2.11534	3.8782	5.84252	1.92309	2.36607	2.91172	2.02962	0.345385	0.659559	2.44693	1.87171	1.20584	1.10979	1.05849	3.87907	2.30031	3.63369	6.08113	5.43052	3.96153	5.86926	3.77585	3.58306	6.56579	6.29824	2.93636	3.69005	3.90989	5.29639	4.85313
CODING	KNOWN	SINGLE:PARTIAL	chr11	CARS	ENST00000526890.5	minor	3.208	0.151	-	2.70971	1.52671	6.64017	2.91845	1.42927	5.06142	8.05157	7.33245	2.10362	4.25595	0.727212	2.40931	4.96789	1.21386	4.64633	5.20381	2.43875	1.97192	5.88891	1.92702	3.11571	0.778402	1.30033	1.02457	4.45774	1.33025	2.8001	2.14941	5.91104	1.88401	7.41923	6.82588	3.78033	5.28756	3.85263	2.24266	3.44769	1.97432	5.08177	2.21068	2.56412	3.2111	2.91172	2.38778	1.20885	1.75882	4.01995	2.02768	4.34101	4.71659	0.661558	1.83746	1.61022	2.42246	7.76314	0.509111	3.79647	7.96542	1.76993	1.06165	5.35983	2.86284	1.88766	2.06643	0.781978	2.6482	0.510856
CODING	KNOWN	SINGLE:FULL	chr11	C11orf49	XM_006718315.1	minor	0.595	0.038	-	0.541942	0.218102	0.316199	1.64163	1.22509	1.61045	1.05594	0.100444	0.87651	0.411866	0	0.516281	0.354849	0.520226	0	0	0.143456	0.179266	0.872431	0.513872	0.283246	1.0008	1.51705	0.768424	0.26222	0.665123	0.323088	0.403014	1.79442	0.502403	0.412179	0	0.609731	0.245933	0.889069	0.420499	1.01403	1.69227	0.668654	0.315812	0.641029	1.18304	0.727931	0.358168	0.863463	0.879412	0.349561	0.311951	0.241167	0.554893	0	0.204162	0.230031	0	0.388157	0.339407	0.495192	0.698721	0.353986	0.928943	0.93797	0.954279	0.83896	0.590408	0	0.496537	1.40485
CODING	KNOWN	SINGLE:PARTIAL	chr11	AKIP1	NR_045417.1	minor	1.799	0.146	-	1.8968	1.74482	1.89719	1.64163	2.45018	1.61045	2.50787	2.51111	3.15544	1.09831	1.69683	1.37675	1.24197	2.0809	1.54878	0.867302	1.29111	1.79266	1.30865	1.41315	1.13299	0.889602	1.30033	2.04913	0.78666	1.99537	1.61544	2.8211	3.90551	1.25601	0.549572	1.30017	0.853624	2.9512	1.62996	1.96233	1.82525	1.83329	2.80835	1.57906	2.35044	0.169005	1.45586	1.55206	2.245	0.439706	2.09737	2.65159	1.92934	1.10979	2.77854	1.02081	2.07028	2.42246	1.16447	2.20615	1.32051	4.33207	2.4779	2.256	1.74194	2.09941	0.83896	1.91883	2.93242	0.993073	1.788
CODING	KNOWN	SINGLE:PARTIAL	chr11	ACAD8	XM_017017549.1	minor	0.574	0.064	-	1.35486	0.218102	1.89719	0.182403	0.204182	0	1.18794	1.50667	0.350604	0.137289	0.60601	0	0.532273	0.867043	1.54878	0	0.717281	0.537797	0.872431	0.128468	0	0.444801	0.216721	0.512283	1.04888	0.665123	0.753872	0.67169	0.527772	0.125601	0.412179	0.975125	0	0.860766	0.592713	0.140166	0.202805	0.987158	0.133731	0.631624	0.641029	0.33801	0.727931	0.119389	0	0.439706	0.349561	0	0	0.277447	0.396935	0.204162	0.690094	0	1.94079	1.18793	0.495192	0.838465	1.29795	0.398118	1.74194	0.381712	0.62922	0.73801	0.390989	0.827561	0.63857
CODING	KNOWN	SINGLE:PARTIAL	chr10	TAF3	ENST00000344293.5	major	0.778	0.464	-	1.62583	0.218102	1.26479	0.912015	0.612546	0.690193	1.71591	0.803556	0.175302	0.274577	0.242404	0.344187	0.354849	0.173409	0.344173	0.867302	0.430369	0.537797	0.872431	0.256936	0	0.778402	0.433443	0.768424	1.57332	0.997685	0.430784	1.0747	0.949989	0.251201	0.412179	0.650084	1.46335	1.4756	0.592713	0.420499	1.41964	1.55125	0	0.315812	0.427353	0.507015	0.485287	1.0745	0.69077	0.659559	0.349561	0.155976	0.482335	0.554893	0.529246	1.02081	1.03514	1.21123	1.8114	2.71526	0.495192	1.67693	1.17995	0.398118	0.803974	1.14513	1.0487	0.885612	0.586484	0.496537	1.40485
CODING	KNOWN	SINGLE:PARTIAL	chr10	PPP3CB	NM_001289969.1	minor	1.123	0.132	-	1.08388	2.39912	0	0	0.816728	2.07058	2.24388	1.808	0.525906	0.823732	0.727212	0.688374	0.887122	0.693634	0.688346	1.08413	1.00419	0.179266	0.872431	0.256936	1.41623	1.5568	0.866886	2.30527	1.83554	1.66281	1.61544	1.20904	1.05554	0.628003	0.824358	1.30017	1.34141	0.491866	1.62996	1.40166	0.40561	0.282045	1.06985	1.42115	0	2.02806	1.45586	0.477557	1.20885	0.659559	1.04868	0.467927	0.96467	1.38723	1.05849	0.816647	1.84025	1.81684	2.32894	1.52733	0.825319	0.558977	0.943962	0.66353	2.54592	1.14513	1.88766	1.18082	1.36846	0.331024	1.53257
CODING	KNOWN	SINGLE:PARTIAL	chr10	MLLT10	ENST00000377059.7	minor	0.54	0.049	-	0.812913	1.09051	0.316199	0.182403	1.02091	0.460129	1.31993	0.502222	0.525906	0.137289	0.121202	0.516281	0.532273	0.346817	0.688346	0.433651	0.430369	0.537797	0.654323	0.256936	0.849739	0.333601	0.650164	0.768424	0.52444	0.665123	0.430784	0.134338	1.26665	0.502403	0.686965	0.325042	0.487785	0.737799	0.148178	0.420499	0.304208	0.141023	0.267462	0.631624	0.427353	0.845025	0.242644	0.119389	0.172693	0.879412	1.22346	0.779879	0.723502	0.277447	0.132312	0.204162	0.115016	0.605615	0.776314	0.678815	0.165064	0.698721	0.707972	0.530824	0.669979	0.954279	0.83896	0.885612	0.781978	0.331024	0.255428
CODING	KNOWN	SINGLE:PARTIAL	chr10	MAP3K8	ENST00000263056.5	minor	0.933	0.037	-	1.62583	0.872409	1.89719	1.27682	1.42927	1.15032	1.05594	1.20533	0.87651	0.96102	0.121202	0.172094	1.24197	0.346817	0.688346	1.51778	0.430369	1.61339	1.30865	0.513872	0.849739	0.778402	0.433443	1.02457	0.78666	0.332562	0.323088	0.537352	3.58885	0.125601	1.23654	0.975125	1.09752	2.5823	0.889069	1.2615	0.507013	0.56409	3.74446	0.315812	1.28206	1.35204	0.727931	1.0745	0.172693	1.53897	1.74781	0.935854	0.482335	0.277447	0.529246	0.408323	0.115016	1.21123	0.9057	0.339407	0.495192	0.558977	0.589976	0.530824	1.60795	0.954279	0.83896	0.295204	0.195495	0.331024	0.766284
CODING	KNOWN	SINGLE:PARTIAL	chr10	LRRC27	NM_001143757.1	minor	0.282	0.426	-	0.812913	0.654306	0.948596	0	0.204182	0	0.527972	0.100444	0	0.137289	0	0	0.177424	0.173409	0.172086	0.216825	0.143456	0.358532	0.872431	0.385404	0.566493	0.2224	0.433443	0	1.3111	0.332562	0	0.134338	0.422217	0	0.137393	0.325042	0.487785	0	0	0.280333	0	0.423068	0	0.157906	0.641029	0.33801	0.485287	0.119389	0	0.219853	0	0	0.482335	0	0	0.408323	0	0	0.517543	0	0.165064	0.558977	0.117995	0.265412	1.60795	0	0.62922	0.147602	0.195495	0.331024	0.510856
CODING	KNOWN	SINGLE:PARTIAL	chr10	CCNJ	XM_017016354.1	major	0.194	0.583	-	0	0.436204	0	0	0.204182	0	0.263986	0.200889	0.175302	0.137289	0.121202	0	0	0.346817	0.688346	0	0	0.179266	0.872431	0	0	0.556001	0.216721	0	0	0	0.323088	0.134338	0.316663	0.125601	0.137393	0.325042	0.365839	0.122967	0.148178	0	0.304208	0	0	0.157906	0.213676	0	0.242644	0	0	0.439706	0.524342	0	0.241167	0.554893	0.661558	0	0.460062	0.605615	0.388157	0	0.330128	0.419233	0.117995	0	0	0.190856	0.62922	0.147602	0	0	0
CODING	KNOWN	SINGLE:PARTIAL	chr1	TRMT13	XR_246276.3	minor	1.33	0.045	-	3.25165	0.654306	1.58099	0.729612	0.612546	2.53071	2.37587	2.20978	2.10362	1.92204	1.33322	0.860468	1.4194	1.56068	1.03252	1.08413	1.14765	1.25486	1.74486	0.256936	0.849739	1.4456	0.433443	1.02457	1.57332	1.99537	2.26162	2.14941	1.68887	0.502403	1.51132	1.95025	1.21946	2.33636	3.11174	0.840999	0.912623	0.987158	1.47104	2.05278	0.641029	1.69005	2.18379	2.02962	0.345385	1.75882	0.873903	2.02768	0.96467	0.554893	1.05849	0.816647	0.690094	0.605615	1.29386	1.01822	1.32051	1.39744	1.17995	0.265412	0.803974	0.190856	1.67792	0	1.56396	1.15859	1.02171
CODING	KNOWN	SINGLE:PARTIAL	chr1	TMEM50A	ENST00000498135.5	minor	3.032	0.032	-	2.98068	1.96292	2.21339	1.09442	1.02091	1.84051	3.95979	2.81245	3.68134	1.92204	2.78764	3.61396	3.37107	2.94795	3.61382	2.81873	1.86493	4.12311	2.18108	3.2117	1.98272	2.224	3.90099	4.09826	3.14664	3.32562	2.36931	3.22411	4.32773	2.51201	3.9844	4.55059	3.04866	3.07416	4.14899	2.24266	3.44769	3.1025	2.80835	2.21068	4.05985	2.53508	2.18379	5.61129	3.45385	2.63824	2.62171	2.49561	1.68817	4.71659	2.64623	2.04162	3.22044	1.81684	4.26973	5.09111	3.63141	3.21412	2.00592	3.84848	2.14393	2.86284	3.35584	1.91883	5.47385	3.14473	2.68199
CODING	KNOWN	SINGLE:PARTIAL	chr1	SEMA4A	XM_017002057.1	major	1.994	0.511	-	2.70971	1.30861	0.632397	0.182403	0.816728	1.84051	3.6958	1.00444	0.175302	0.686443	0.484808	0.344187	0.532273	0.520226	1.37669	0	0.573825	2.50972	3.05351	0.64234	1.98272	1.668	0.216721	1.53685	1.83554	1.66281	0.969264	1.47772	3.58885	1.25601	3.16004	5.85075	2.68282	1.72153	1.18543	0.280333	1.11543	1.83329	0.936116	2.84231	2.13676	4.22513	2.66908	0.596946	1.03616	0.439706	1.74781	0.935854	0.723502	0.83234	0.264623	3.47075	3.22044	0.605615	4.5285	5.09111	2.97115	2.5154	2.83189	1.06165	4.01987	8.01594	5.2435	2.21403	4.88736	1.82063	4.5977
CODING	KNOWN	SINGLE:PARTIAL	chr1	RSBN1	XM_017001518.1	minor	1.406	0.114	-	0.270971	1.52671	3.16199	0.547209	0.612546	0.460129	0.791958	1.00444	0.525906	0.823732	0.727212	0.688374	1.95167	0.693634	2.75338	2.81873	2.00839	1.43413	1.52675	1.02774	1.41623	0.1112	2.38394	1.02457	1.04888	1.99537	1.83083	0.67169	3.48329	1.13041	0.961751	2.43781	1.34141	1.72153	1.3336	0.700832	1.41964	0.705113	1.60477	1.57906	1.06838	2.19707	0.970574	1.31328	1.72693	1.09926	5.59298	0.779879	0.723502	2.21957	0.926181	1.22497	0.345047	1.21123	1.55263	2.88496	2.14583	2.23591	0.825967	1.32706	1.74194	1.90856	0.41948	0.590408	0.390989	1.48961	1.02171
CODING	KNOWN	SINGLE:PARTIAL	chr1	RP11-244H3.4	ENST00000487874.1	major	1.208	1	-	0.812913	3.05343	2.21339	1.27682	2.246	1.61045	3.03584	1.40622	0.525906	1.09831	0.484808	1.20465	2.30652	1.56068	0.516259	0.867302	1.57802	2.86825	1.09054	1.15621	1.41623	1.0008	1.73377	1.79299	2.6222	0.332562	0.753872	0.268676	2.11109	0.502403	1.64872	0.975125	1.34141	0.983732	0.296356	1.682	0.81122	0.423068	0.534923	1.26325	0.213676	0.67602	0.727931	0.716335	0.172693	0.879412	0.873903	1.40378	1.20584	1.66468	0.661558	1.42913	0.115016	1.21123	2.32894	1.01822	1.15545	3.35386	0.707972	0.928943	1.60795	0.763423	0.41948	0.73801	0	0.993073	1.53257
CODING	KNOWN	SINGLE:FULL:PARTIAL	chr1	POLR3C	XM_005272927.3	minor	4.228	0.096	-	2.70971	3.70774	1.89719	2.55364	1.42927	5.98167	5.93968	4.11822	5.78497	4.53053	3.63606	3.61396	2.83879	2.60113	3.61382	2.60191	2.00839	4.12311	6.32513	3.5971	5.38168	4.11441	4.11771	5.12283	3.67108	3.65818	3.01549	3.08977	7.28325	3.51682	3.84701	5.20067	7.68261	5.04163	4.00081	3.36399	2.73787	4.65374	7.48893	4.89508	2.99147	5.23916	11.8895	3.10412	2.76308	4.17721	5.06864	7.17488	1.92934	3.88425	2.91086	2.6541	5.06069	2.42246	8.79823	4.92141	3.13621	5.58977	4.83781	5.57366	4.15387	2.67198	3.98506	2.36163	3.7144	2.81371	3.95913
CODING	KNOWN	SINGLE:FULL	chr1	PGBD2	NM_001017434.1	minor	0.955	0.085	-	1.08388	1.52671	0.632397	0.912015	0.408364	1.15032	1.18794	0.602667	0.525906	1.51018	1.45442	1.03256	1.95167	0.346817	1.03252	1.30095	1.57802	1.25486	0.872431	1.54162	1.13299	1.4456	1.08361	1.02457	1.04888	0.997685	0.861568	0.268676	0.633326	0.753604	0.961751	0.650084	1.70725	0.983732	0.444534	1.2615	0.81122	1.12818	1.87223	0.947436	1.06838	0.169005	1.21322	0.238778	1.03616	0.219853	1.22346	1.09183	0	1.10979	0.529246	0.612485	0.690094	1.21123	1.29386	0.509111	1.32051	0.978209	0.943962	0.398118	1.33996	0.763423	0.83896	1.18082	0.781978	0.662049	0.63857
CODING	KNOWN	SINGLE:PARTIAL	chr1	MRPL37	XM_005270920.3	minor	0.767	0.015	-	0.270971	0.436204	0.632397	0.547209	0.408364	0.690193	0.527972	0.200889	0.175302	0	0.242404	0.688374	1.06455	1.90749	1.72086	0	0.573825	0.537797	1.74486	0.513872	0.283246	1.0008	0.433443	0.512283	0.78666	1.33025	0.753872	0.67169	1.26665	0.376802	2.19829	1.95025	1.5853	0.491866	0	0.560666	1.52104	0.423068	1.06985	0.157906	0.641029	0.507015	0.970574	1.43267	0.863463	0.219853	0.349561	0.623903	0.96467	0	0	0.816647	1.4952	0	0.517543	0.509111	1.98077	0.978209	0.707972	0.66353	1.33996	0.572567	0.62922	1.32842	1.17297	0.827561	1.02171
CODING	KNOWN	SINGLE:PARTIAL:FULL	chr1	LRRC8B	XM_017000884.1	major	1.717	1	-	1.62583	2.18102	2.52959	1.45922	1.83764	1.84051	1.97989	3.71645	2.10362	2.4712	0.727212	2.23722	1.4194	1.38727	1.54878	1.7346	1.29111	2.15119	1.09054	0.64234	2.83246	2.224	1.95049	3.0737	3.67108	1.33025	0.753872	1.20904	3.58885	1.88401	0.549572	1.95025	1.82919	2.33636	0.592713	1.40166	0.709818	1.83329	1.7385	1.57906	1.49574	0.33801	0.970574	1.31328	0.863463	1.53897	0.873903	1.71573	1.68817	2.49702	1.32312	1.22497	2.87539	2.42246	1.55263	0.848518	1.15545	1.81667	1.76993	1.85789	2.14393	1.52685	1.25844	1.91883	2.73692	0.496537	1.788
CODING	KNOWN	SINGLE:PARTIAL	chr1	FUBP1	XR_001737514.1	minor	1.874	0.015	-	3.25165	1.96292	2.52959	0.729612	1.22509	2.99084	3.29982	2.91289	0.87651	2.19662	0.484808	1.37675	2.30652	1.38727	1.37669	1.08413	0.573825	0.717063	2.61729	0.256936	0.849739	2.224	1.30033	2.04913	3.14664	1.66281	4.52323	2.14941	3.16663	1.38161	2.33568	2.11277	1.46335	1.96746	2.81538	2.38283	1.21683	1.69227	4.01193	1.10534	1.92309	1.69005	2.18379	1.79084	0.863463	3.07794	0.873903	1.87171	1.92934	4.1617	0.132312	1.42913	1.03514	1.81684	2.45833	0.848518	3.30128	2.5154	0.471981	0.530824	2.14393	1.33599	0.20974	1.62362	1.56396	4.13781	1.91571
CODING	KNOWN	SINGLE:FULL	chr1	CCSAP	ENST00000366686.1	minor	0.39	0.061	-	0.541942	0.436204	0	0.182403	1.83764	0	0	0	0	0.137289	0.242404	6.88374	0	0	0	0.433651	0	0	0	0	1.98272	0.2224	0.433443	0.256141	1.3111	0	0.215392	0	0	0.251201	1.9235	0.162521	0.121946	0.491866	0	0	0.101403	0.705113	0.133731	0.315812	0.427353	0.33801	0	0	0	0	0	0.155976	0.482335	0.554893	0.132312	0.204162	0	0.605615	0.258771	0.509111	0.165064	0	0.471981	0.265412	0	0.572567	0.62922	0.73801	0.195495	0	0.127714
CODING	KNOWN	PARTIAL	chr9	SECISBP2	NM_024077.4	minor	2.829	0.253	-	3.52262	2.39912	1.58099	2.73605	1.02091	4.60129	3.6958	4.11822	2.10362	1.78475	2.54524	2.92559	1.06455	1.73409	1.89295	2.16825	1.14765	3.58532	1.74486	0.385404	4.24869	2.0016	2.16721	4.09826	3.40886	3.32562	4.84632	2.68676	4.43328	2.00961	5.22094	7.47596	4.63396	3.56603	1.92632	2.1025	2.43366	2.82045	2.13969	3.31602	3.41882	1.85906	3.8823	2.38778	1.55423	3.07794	1.04868	3.43147	2.17051	2.49702	2.2493	2.04162	2.30031	1.81684	6.59867	2.88496	2.31089	5.72951	4.01184	2.65412	3.0819	1.33599	2.72662	2.21403	1.75945	2.97922	1.91571
CODING	KNOWN	PARTIAL	chr9	ODF2	XM_011518722.2	minor	1.908	0.037	-	3.52262	2.61723	2.84579	1.45922	1.22509	1.38039	3.43182	1.90845	2.27893	2.74577	1.33322	1.20465	2.30652	3.12135	1.20461	1.30095	1.29111	1.07559	3.70783	0.513872	1.69948	2.1128	1.08361	1.02457	1.83554	1.33025	2.47701	2.14941	1.47776	1.88401	1.23654	1.30017	1.70725	1.72153	2.66721	2.24266	1.92665	3.24352	2.54089	4.57927	3.41882	2.53508	2.18379	3.3429	3.62654	4.61691	1.57303	1.87171	2.41167	0.554893	1.85236	1.02081	1.4952	0.605615	1.29386	1.35763	1.48558	1.11795	1.76993	0.928943	1.20596	0.572567	0.41948	1.47602	1.75945	1.98615	0.63857
CODING	KNOWN	PARTIAL:SINGLE	chr9	IFT74	XM_011518035.2	minor	3.792	0.168	-	3.52262	4.36204	1.58099	3.64806	4.90037	2.53071	5.80769	5.02222	2.10362	4.66781	3.51486	5.16281	4.25819	6.0693	4.13008	5.63746	4.87751	2.86825	6.10702	3.08323	3.96545	3.44721	4.11771	3.84212	5.76884	6.65123	3.01549	2.01507	2.42775	3.51682	5.63312	5.03815	3.29255	4.05789	4.59352	1.82216	4.56311	4.51272	3.477	2.6844	2.35044	3.04209	4.36758	4.29801	3.28116	6.59559	3.84517	5.30317	3.85868	4.99404	5.29246	0.612485	1.72523	3.02807	2.97587	2.71526	2.80609	5.03079	1.53394	2.256	3.88588	2.09941	3.77532	2.80444	3.32341	3.80678	2.17114
CODING	KNOWN	PARTIAL	chr9	GOLGA2	ENST00000421699.6	minor	4.42	0.296	-	3.52262	4.14394	4.74298	4.01287	5.7171	5.52154	4.61975	2.51111	6.13557	4.25595	6.0601	6.36746	5.85501	5.02885	4.47425	5.85429	4.87751	4.84018	6.76134	4.75331	6.23142	3.55841	2.38394	8.70881	4.45774	6.31867	3.44627	4.03014	3.48329	6.90804	6.59487	7.801	4.02423	4.91866	8.44615	4.34516	4.76592	2.67943	3.34327	4.89508	3.84618	3.04209	4.12494	4.89496	4.14462	2.19853	4.54429	3.89939	6.02919	4.99404	4.36628	0.204162	2.30031	1.81684	5.95174	4.7517	2.97115	4.7513	1.88792	3.45036	2.67991	2.67198	2.93636	4.42806	2.73692	2.81371	2.29885
CODING	KNOWN	PARTIAL:SINGLE	chr9	FAM120AOS	NR_136230.1	minor	2.365	0.367	-	3.52262	1.74482	6.64017	3.28326	2.246	2.30064	4.35577	2.91289	2.10362	1.64746	1.45442	1.89303	4.61304	1.56068	1.37669	3.46921	1.86493	3.04752	1.74486	2.18396	1.98272	1.5568	2.16721	0.512283	4.98218	0.997685	3.12318	2.28375	2.21664	1.38161	1.51132	2.92538	3.29255	1.59856	4.00081	2.38283	2.33226	2.25636	4.41312	2.21068	2.35044	4.90115	2.66908	1.31328	2.59039	2.85809	3.14605	2.96354	2.89401	2.77447	1.85236	0.612485	1.38019	0	4.5285	1.18793	1.48558	1.39744	0.943962	1.06165	1.74194	2.09941	0.62922	2.06643	0.977473	3.64127	2.29885
CODING	KNOWN	PARTIAL	chr9	CNTRL	XM_017014227.1	minor	5.45	0.067	-	3.52262	6.97927	7.90496	3.28326	5.30873	5.98167	8.05157	6.83023	4.38255	6.31528	4.72688	3.44187	5.32273	7.80338	7.91598	8.02254	2.58221	4.48164	4.58026	4.11097	7.08116	9.22962	4.55115	4.61054	7.34216	4.98842	8.72338	5.37352	4.43328	4.89842	4.80876	4.38806	5.48758	4.67273	4.14899	4.90583	8.41641	5.07681	4.68058	3.78974	5.76927	3.88712	5.33816	5.01435	3.79924	5.49632	6.11732	6.86293	6.27035	5.27148	5.95402	2.44994	3.6805	6.66176	5.56358	4.582	6.76762	4.33207	5.19179	4.51201	6.69979	2.29027	7.76038	6.93729	5.27835	5.13088	4.34227
CODING	KNOWN	PARTIAL:SINGLE	chr9	CIZ1	ENST00000634901.1	major	3.56	1	-	3.52262	1.52671	3.16199	0.912015	0.612546	4.14116	7.5236	3.81689	1.05181	1.78475	1.21202	2.06512	1.77424	1.21386	4.64633	0.650476	1.43456	3.94385	3.92594	2.8263	5.38168	1.5568	0.650164	2.30527	3.67108	8.31404	4.30784	3.8958	11.7165	2.51201	3.70961	12.6766	6.95093	4.42679	1.92632	0.700832	2.12945	3.24352	3.477	3.31602	3.41882	4.73214	3.39701	0.716335	0.518078	0.659559	0.699122	2.02768	0.96467	1.94213	0.926181	4.2874	6.21084	1.21123	6.85744	6.95785	5.44711	7.2667	3.53986	5.30824	8.30773	6.10739	3.35584	3.83765	4.88736	2.48268	3.83142
CODING	KNOWN	PARTIAL	chr9	CDK5RAP2	NM_001011649.2	minor	3.513	0.145	-	3.52262	5.45255	2.52959	1.09442	2.04182	3.45097	3.8278	4.21867	2.98013	2.74577	2.18163	4.13024	3.54849	4.68203	3.44173	2.38508	3.15604	3.22678	4.14405	3.98251	2.26597	3.11361	1.73377	3.0737	4.45774	4.65586	4.63093	3.49279	3.16663	3.51682	3.9844	3.9005	5.36563	1.96746	1.77814	1.82216	2.23086	1.55125	2.94208	1.26325	2.77779	2.36607	3.15437	2.26839	1.55423	0.879412	0.524342	2.80756	2.89401	4.43914	1.98467	4.2874	10.1214	1.21123	6.98683	3.39407	5.9423	4.05258	5.54578	5.17554	5.35983	3.81712	6.08246	6.05168	7.81978	1.48961	4.72542
CODING	KNOWN	PARTIAL:SINGLE:FULL	chr9	CDC37L1	NM_017913.3	major	3.678	0.557	-	4.87748	3.27153	4.74298	1.64163	2.04182	4.14116	5.41171	3.51556	3.85664	2.60848	3.15125	1.54884	4.79046	3.12135	3.09756	2.16825	4.16023	4.12311	6.54323	3.5971	3.6822	2.33521	3.25082	3.32984	7.07994	2.66049	2.90779	4.29882	6.43881	2.26081	4.80876	5.20067	4.14617	3.3201	1.77814	1.54183	2.94067	3.80761	2.54089	3.31602	5.12824	3.3801	5.5808	2.14901	1.89962	0.879412	1.92259	2.33964	3.85868	2.21957	2.51392	4.08323	3.33545	2.42246	6.72805	4.4123	4.1266	5.03079	3.77585	3.58306	6.1638	5.15311	4.82402	4.87086	4.10539	2.6482	5.23627
CODING	KNOWN	PARTIAL:SINGLE	chr8	YTHDF3	NM_001277813.1	major	4.083	0.376	-	3.52262	4.14394	6.64017	1.82403	4.69619	2.53071	5.93968	4.62045	4.38255	3.29493	2.78764	3.44187	6.91955	4.68203	5.67885	1.30095	3.72986	2.50972	4.58026	3.08323	5.38168	4.33681	5.41804	5.63511	11.0132	2.66049	3.23088	3.22411	7.91658	2.38641	3.29743	2.60033	3.41449	4.42679	1.48178	3.50416	1.41964	3.24352	2.40716	2.05278	2.35044	3.54911	3.15437	2.50717	3.45385	4.17721	1.92259	1.09183	1.447	2.77447	0.661558	4.08323	5.52075	3.63369	9.57454	3.90318	5.77724	6.14874	4.48382	2.65412	7.77175	5.72567	6.2922	5.46127	7.62429	2.48268	6.00256
CODING	KNOWN	PARTIAL	chr8	RB1CC1	XM_017014107.1	major	3.551	0.326	-	3.52262	3.92584	4.11058	4.74248	3.26691	2.76077	5.6757	4.52	3.50604	3.5695	1.57563	2.5814	3.37107	3.9884	3.26964	4.55333	2.58221	3.04752	4.79837	2.05549	3.11571	2.66881	2.81738	7.94038	11.5377	5.65355	1.29235	2.01507	5.06661	3.01442	2.0609	2.43781	2.92671	3.93493	1.3336	3.50416	1.01403	4.08965	4.27939	2.05278	2.77779	2.70408	3.8823	1.91023	1.72693	4.39706	1.74781	2.33964	1.92934	4.1617	2.38161	2.04162	3.91053	2.42246	6.21051	2.37585	4.45673	9.08337	2.83189	2.1233	5.62782	4.96225	3.98506	2.95204	3.32341	4.13781	3.32056
CODING	KNOWN	PARTIAL:SINGLE:FULL	chr8	MTMR9	ENST00000221086.7	major	6.304	0.873	-	6.23234	5.01635	7.27257	5.10729	8.57564	2.07058	4.09178	3.616	5.60967	5.90341	4.84808	5.85118	5.85501	4.85544	3.95799	8.67302	6.8859	6.8121	2.8354	6.03799	10.7634	8.45122	8.45214	3.58598	12.5866	6.98379	4.84632	6.31389	9.49989	5.14963	4.12179	4.22554	4.26812	5.53349	4.88988	4.20499	3.65049	5.78192	5.88416	7.57949	8.97441	9.46428	8.73517	8.71541	5.00809	7.475	6.99122	6.395	4.58218	3.6068	4.89553	4.69572	6.90094	6.05615	6.98683	8.65489	6.60256	8.94363	5.30979	4.64471	6.02981	8.39765	9.22856	6.05168	8.99275	6.12395	7.02427
CODING	KNOWN	PARTIAL	chr8	MTDH	XM_011517370.2	minor	4.018	0.024	-	3.52262	3.05343	4.42678	3.10085	2.246	6.21174	4.75175	5.02222	4.90846	5.62883	3.51486	3.26978	4.43561	6.24271	3.95799	3.46921	2.86912	2.86825	2.8354	2.56936	2.26597	6.44961	4.55115	6.91582	2.35998	5.98611	3.66166	4.43315	3.06108	7.41044	7.00705	4.71311	4.26812	3.93493	4.59352	4.76566	5.07013	5.35886	2.40716	3.94765	2.77779	2.36607	2.42644	2.98473	5.52616	3.7375	3.49561	2.33964	3.61751	4.71659	2.2493	4.08323	3.91053	1.21123	2.97587	4.07289	4.62179	1.95642	3.30387	3.45036	2.81391	4.19883	5.45324	5.90408	6.25583	3.64127	3.06513
CODING	KNOWN	PARTIAL	chr8	KIF13B	XM_011544461.1	major	3.902	0.612	-	3.52262	2.39912	6.64017	3.46566	1.63346	3.91109	5.01573	2.31022	2.98013	3.43222	7.27212	2.92559	5.85501	3.64158	5.85094	4.55333	4.44714	4.48164	6.32513	4.36791	3.96545	4.33681	5.20131	5.12283	5.2444	7.31635	7.43103	3.62713	4.01107	6.02883	6.18269	5.52571	3.1706	2.45933	2.37085	3.64433	4.46171	3.1025	1.7385	2.05278	2.99147	2.02806	4.12494	3.22351	3.10847	4.17721	3.32083	7.01891	6.51152	3.6068	1.85236	0.204162	2.41533	1.21123	3.10526	4.07289	5.77724	1.81667	4.12983	2.256	1.87594	2.29027	3.35584	3.69005	3.12791	4.79985	3.32056
CODING	KNOWN	PARTIAL:SINGLE	chr8	INTS10	XM_005273555.3	minor	2.36	0.164	-	3.52262	1.74482	2.52959	2.00643	1.63346	3.2209	4.88374	2.712	2.62953	3.84408	1.93923	1.20465	1.4194	3.46817	2.75338	1.7346	1.00419	3.94385	2.8354	0.899276	2.83246	1.668	0.650164	2.81756	3.67108	2.66049	2.26162	2.28375	2.63886	2.26081	2.19829	1.62521	2.56087	2.5823	4.44534	2.9435	0.608415	3.1025	2.13969	1.57906	3.20515	1.69005	1.21322	2.62656	1.55423	2.19853	1.57303	2.33964	1.447	1.38723	1.32312	2.44994	3.6805	1.21123	1.68201	3.22437	2.47596	1.95642	4.12983	3.31765	2.27793	1.7177	1.46818	2.80444	2.73692	0.993073	3.95913
CODING	KNOWN	PARTIAL	chr8	CLDN23	NM_194284.2	major	1.862	1	-	3.52262	3.05343	1.26479	4.37767	0.408364	6.21174	5.6757	1.90845	1.05181	2.4712	1.45442	0.516281	1.95167	0.867043	1.72086	0.216825	0.717281	1.97192	2.8354	2.8263	0.849739	3.22481	3.68426	1.53685	0.52444	3.32562	2.04622	1.20904	2.21664	1.38161	0.824358	2.11277	1.21946	1.1067	1.18543	1.96233	1.92665	1.83329	0.534923	2.36859	1.28206	1.52105	1.45586	1.19389	1.72693	1.31912	1.57303	0.467927	0.723502	2.49702	1.45543	2.44994	2.07028	0.605615	1.68201	3.56378	4.78685	0.419233	0.825967	1.19435	1.33996	1.7177	0.41948	2.50923	2.54143	1.15859	2.17114
CODING	KNOWN	PARTIAL	chr7	ZNHIT1	ENST00000492315.5	minor	5.01	0.196	-	3.52262	5.88876	4.42678	2.18884	4.28782	4.37122	6.99563	4.31911	2.10362	3.43222	2.66644	6.36746	6.91955	2.60113	7.22763	5.63746	6.16862	6.63283	5.01648	4.62485	8.49739	4.33681	3.68426	3.84212	4.19552	6.98379	4.30784	4.43315	8.33879	5.14963	4.67136	10.0763	6.09731	4.30383	3.70445	2.66316	4.0561	3.66659	3.07581	4.10555	2.13676	7.09821	3.39701	2.38778	1.55423	2.19853	2.44693	3.74342	4.58218	4.43914	3.17548	3.67491	6.44087	7.26738	7.76314	6.61844	5.61217	8.24491	4.9558	4.91013	8.57573	7.63423	5.66298	9.15132	4.88736	3.97229	7.53512
CODING	KNOWN	PARTIAL	chr7	TPK1	ENST00000378098.8	minor	2.547	0.201	-	3.52262	4.58014	2.21339	2.00643	2.45018	2.99084	2.11189	1.10489	1.57772	1.78475	5.69649	2.5814	0.709698	4.50862	2.92547	1.7346	1.43456	1.79266	1.30865	1.79855	1.69948	1.8904	2.60066	3.84212	2.35998	3.65818	3.01549	3.49279	0.633326	2.00961	2.0609	1.13765	1.82919	1.35263	3.85263	5.74682	1.52104	3.66659	2.13969	3.63184	1.92309	0.67602	1.69851	2.86534	3.62654	2.19853	1.74781	1.87171	3.61751	2.21957	2.38161	2.6541	3.45047	2.42246	0.517543	4.582	1.98077	0.978209	3.89384	5.83907	1.74194	2.29027	3.98506	4.42806	2.54143	1.48961	2.04342
CODING	KNOWN	PARTIAL:SINGLE:FULL	chr7	SCRN1	NM_001145513.1	major	6.273	0.907	-	3.7936	6.97927	4.42678	2.55364	9.18819	5.29148	7.25961	7.43289	5.25906	6.86443	4.96928	5.85118	6.74213	7.97679	6.71137	8.23937	6.45553	8.42549	4.36216	5.52412	7.08116	9.00722	4.33443	6.91582	12.0621	8.31404	4.73862	4.97051	12.3499	5.27523	4.80876	6.66336	5.85342	7.86986	3.25992	4.62549	8.0108	6.20499	5.34923	2.6844	2.56412	6.5912	4.61023	4.17862	5.00809	4.61691	3.32083	7.33086	3.37634	4.71659	2.11699	6.32901	6.21084	5.45053	10.9978	5.60022	10.234	10.9	6.72573	4.24659	7.23577	4.77139	12.1649	6.78969	8.01528	6.28946	5.23627
CODING	KNOWN	PARTIAL:FULL	chr7	POT1	XM_011516006.1	minor	6.336	0.217	-	4.06457	7.41547	5.69157	2.73605	9.18819	6.90193	11.4834	12.2542	7.18738	4.8051	4.12087	3.95815	4.79046	4.33521	8.08806	4.33651	4.5906	3.40605	6.54323	2.95476	6.79791	4.55921	4.98459	5.63511	13.111	5.32099	7.10794	5.37352	8.97212	2.88881	5.63312	4.55059	5.12174	5.41053	5.33441	4.62549	3.65049	5.6409	4.14566	3.78974	2.56412	4.73214	3.15437	4.4174	3.97193	6.37574	7.166	3.89939	3.13518	3.6068	5.42478	4.08323	10.8115	6.66176	14.3618	6.78815	10.8942	14.6731	7.66969	6.5026	9.78169	7.63423	7.55064	9.00372	10.9477	8.60664	8.55683
CODING	KNOWN	PARTIAL:SINGLE	chr7	GTF2IRD2	NM_173537.3	minor	1.108	0.326	-	3.52262	1.96292	2.52959	0.912015	1.22509	1.15032	1.97989	0.803556	1.22711	2.19662	1.69683	0.172094	2.12909	1.56068	0.344173	1.7346	1.00419	0.896329	1.74486	0.899276	2.54922	1.5568	0.866886	1.53685	1.04888	0.665123	0.861568	0.537352	2.11109	0.879204	0.961751	0.975125	1.34141	1.4756	0.444534	0.560666	0.202805	0.705113	0.401193	0.315812	0.427353	1.85906	1.21322	0.596946	0.518078	0.439706	0.699122	0.155976	0.482335	1.38723	0.529246	0.612485	0.575078	3.02807	1.55263	0.678815	0.990383	1.53719	0.589976	0.928943	1.07197	0.763423	0.83896	0.885612	0.977473	0.827561	0.383142
CODING	KNOWN	PARTIAL:FULL:SINGLE	chr7	BPGM	NM_199186.2	minor	5.723	0.142	-	6.23234	8.06978	3.79438	4.56008	5.30873	8.51238	4.75175	5.52445	2.98013	4.94239	3.63606	12.5628	6.03243	3.29476	7.91598	8.02254	5.8817	3.58532	5.23459	5.39565	5.66493	5.00401	7.80197	4.86669	7.34216	5.32099	6.46176	3.22411	8.33879	7.53604	5.77051	4.22554	3.41449	4.67273	2.37085	6.02716	5.77995	4.65374	4.14566	2.05278	6.41029	7.26722	4.61023	4.89496	9.3254	2.19853	4.19473	3.58744	6.27035	6.93616	2.64623	4.08323	3.6805	5.45053	8.41007	3.90318	9.73877	4.7513	9.55762	4.24659	7.90575	5.15311	13.0039	5.60887	7.42879	3.97229	7.2797
CODING	KNOWN	PARTIAL:FULL	chr7	BCAP29	XM_006716051.2	minor	4.207	0.096	-	4.87748	3.70774	4.11058	3.46566	7.35055	2.76077	5.27972	3.51556	3.68134	3.98137	4.36327	8.26049	5.50016	5.37566	4.13008	3.90286	3.44295	3.76458	4.36216	3.85404	4.81519	5.11521	5.63476	6.14739	5.50662	7.31635	5.4925	2.8211	4.74995	2.51201	5.08354	3.41294	2.92671	2.9512	1.92632	4.06483	4.36031	4.08965	3.477	3.00021	3.84618	2.53508	4.36758	3.22351	1.72693	1.97868	5.06864	4.36732	5.78802	9.43318	2.2493	2.85826	3.10542	3.02807	6.08113	3.90318	6.10736	3.35386	3.30387	3.05224	2.94791	1.52685	3.77532	5.46127	6.25583	2.97922	4.46999
CODING	KNOWN	PARTIAL:SINGLE	chr7	BAIAP2L1	NM_018842.4	major	2.115	1	-	3.52262	1.52671	1.89719	3.28326	1.22509	0.690193	0.395979	0.904	9.11571	1.92204	0.60601	4.47443	2.66137	4.1618	2.92547	2.60191	8.32046	1.25486	1.74486	1.41315	0.849739	2.55761	1.08361	1.79299	1.3111	1.66281	0	4.03014	2.95552	0.879204	0.686965	2.60033	1.5853	3.93493	2.81538	1.12133	0.202805	1.69227	4.01193	1.73697	1.28206	0	4.85287	2.50717	1.38154	7.03529	1.39824	0.623903	0.241167	0.83234	1.1908	0	0.460062	0	3.6228	0.848518	3.30128	4.47181	0.707972	1.45977	5.76182	0	0.41948	0.147602	1.75945	4.46883	0.766284
CODING	KNOWN	PARTIAL	chr7	AKAP9	XM_017011650.1	minor	2.248	0.02	-	3.52262	2.39912	1.89719	0.912015	3.06273	2.99084	2.63986	2.41067	1.22711	2.19662	1.09082	1.72094	3.54849	2.77454	2.5813	1.30095	3.01258	1.79266	1.74486	0.770808	3.11571	2.78001	2.38394	4.09826	2.09776	4.3233	1.72314	2.14941	2.74441	1.63281	1.64872	2.11277	1.46335	1.59856	1.62996	1.2615	2.33226	2.67943	3.477	1.42115	1.92309	2.36607	1.45586	2.74595	3.10847	2.19853	1.74781	2.65159	2.89401	3.05191	0.926181	0.816647	1.61022	1.21123	3.6228	2.71526	1.98077	2.79488	1.41594	1.45977	1.33996	3.81712	1.67792	1.32842	3.7144	3.47576	2.29885
CODING	KNOWN	PARTIAL:FULL:SINGLE	chr6	TTK	ENST00000509894.5	minor	5.368	0.112	-	5.14845	6.32496	2.52959	3.64806	4.492	3.2209	5.54371	4.82134	9.29101	7.55088	6.1813	5.3349	3.19364	5.54907	2.23712	3.46921	2.43875	2.68899	3.27162	6.4234	3.11571	3.89201	5.20131	12.8071	2.6222	6.31867	8.40029	7.11991	2.21664	5.40083	3.43483	2.43781	2.56087	2.5823	4.88988	5.88699	5.98275	7.05113	4.41312	3.15812	3.41882	2.19707	0.727931	5.13373	5.00809	2.85809	2.62171	2.33964	3.37634	3.05191	4.89553	7.34982	13.1118	4.2393	4.65788	11.3701	12.7099	1.95642	9.55762	9.15672	7.36976	7.82509	7.76038	7.8229	12.1207	5.62742	8.55683
CODING	KNOWN	PARTIAL	chr6	SMAP1	NM_001281439.1	minor	5.565	0.201	-	3.52262	6.10686	4.74298	3.10085	2.85855	4.37122	6.07168	2.81245	5.78497	2.88306	6.1813	8.43258	7.2744	6.24271	7.39972	6.07111	5.59479	6.8121	8.94242	5.78106	9.91362	2.78001	6.28492	5.63511	3.40886	12.3048	9.69264	4.70183	4.8555	4.77282	4.25918	13.3267	10.3654	3.07416	3.85263	4.62549	4.1575	4.3717	6.01789	3.15812	5.55559	4.56314	1.94115	3.82045	2.07231	3.7375	4.36951	3.43147	2.41167	4.71659	3.4401	12.658	5.52075	3.63369	3.6228	10.5216	7.42788	6.84747	6.60773	8.22778	7.90575	9.54279	3.56558	2.36163	1.75945	3.64127	6.3857
CODING	KNOWN	PARTIAL:SINGLE:FULL	chr6	SLC29A1	NM_001078177.1	minor	3.817	0.212	-	4.60651	3.27153	3.16199	1.27682	1.42927	1.84051	4.75175	2.61156	1.22711	2.19662	2.54524	0.688374	1.59682	3.12135	4.13008	1.51778	2.72567	2.33046	2.61729	1.92702	3.11571	2.44641	2.16721	3.84212	3.40886	5.98611	4.52323	5.91087	8.97212	3.01442	3.43483	2.76286	5.12174	3.81196	1.77814	2.523	2.33226	2.82045	2.67462	2.05278	1.28206	2.53508	1.69851	2.14901	1.38154	2.19853	2.62171	2.33964	4.58218	1.66468	2.38161	8.57479	9.66131	2.42246	6.98683	6.44874	3.96153	7.40644	9.55762	8.6259	7.23577	5.91653	7.13116	6.34688	9.57923	3.31024	5.4917
CODING	KNOWN	PARTIAL:SINGLE	chr6	SHPRH	XR_001743307.1	minor	3.656	0.21	-	3.52262	3.92584	4.11058	2.55364	3.06273	4.83135	4.35577	4.82134	2.27893	4.53053	4.36327	4.13024	3.54849	9.19065	2.5813	3.03556	2.43875	5.37797	3.05351	2.56936	3.39896	4.67041	3.46754	4.86669	3.40886	3.65818	6.13867	4.16448	2.63886	3.39122	3.70961	3.73798	3.04866	2.9512	2.37085	2.523	2.43366	4.65374	3.20954	3.63184	4.05985	5.40816	3.63965	4.89496	3.79924	3.29779	3.84517	5.45915	6.51152	4.1617	4.23397	2.44994	2.1853	4.84492	3.6228	2.37585	2.64102	1.67693	3.42186	2.38871	2.54592	0.763423	3.1461	4.72326	4.10539	3.14473	1.27714
CODING	KNOWN	PARTIAL	chr6	RMND1	XR_942497.2	minor	2.578	0.064	-	3.52262	3.05343	4.11058	0.912015	1.42927	2.07058	3.6958	1.808	3.15544	1.37289	3.75726	1.89303	2.48394	5.54907	0.688346	2.81873	1.72147	1.43413	2.61729	2.31242	3.39896	3.33601	1.95049	3.32984	2.88442	3.99074	3.87706	1.74639	2.00553	1.13041	2.19829	2.60033	2.92671	3.3201	1.77814	4.34516	2.12945	3.24352	1.7385	2.05278	1.92309	2.87309	3.63965	3.10412	3.28116	4.17721	2.44693	2.65159	3.37634	6.65872	3.57241	1.83746	3.10542	2.42246	1.16447	1.52733	2.14583	0.838465	2.5959	2.52142	0.803974	1.52685	1.25844	1.77122	3.5189	1.65512	1.91571
CODING	KNOWN	PARTIAL	chr6	NCOA7	ENST00000392477.6	minor	3.785	0.08	-	3.52262	6.10686	7.58876	4.19527	3.87946	2.76077	4.22378	3.21422	1.40242	6.72714	3.39365	3.09768	5.67758	2.25431	6.19511	2.16825	2.86912	1.97192	3.48972	1.92702	3.96545	3.78081	5.20131	1.53685	2.88442	4.98842	6.24637	3.62713	3.79996	2.26081	4.39658	5.36319	4.39006	2.9512	2.81538	3.22383	5.37434	7.33317	4.81431	8.68483	4.05985	2.36607	3.63965	4.53679	2.4177	4.61691	5.4182	4.36732	4.34101	6.65872	4.76322	0.816647	1.72523	4.2393	3.23464	1.18793	2.64102	1.2577	1.29795	2.65412	3.48389	3.24455	3.35584	4.42806	1.36846	3.31024	3.83142
CODING	KNOWN	PARTIAL	chr6	MMS22L	XM_006715432.3	minor	1.504	0.173	-	3.52262	2.61723	0.316199	1.09442	1.42927	0.920257	1.71591	1.00444	2.10362	1.92204	1.57563	2.06512	0.709698	1.56068	0.344173	1.51778	1.14765	0.717063	0.654323	0.770808	0.849739	1.5568	0.216721	3.0737	2.09776	2.32793	2.04622	1.47772	0.316663	0.879204	0.274786	0.650084	1.5853	0.491866	1.92632	1.82216	2.63647	0.56409	1.20358	2.21068	2.77779	2.19707	0.970574	1.79084	2.76308	2.19853	2.44693	2.18366	1.68817	1.94213	2.38161	1.83746	1.95527	0.605615	0.517543	0.678815	0.495192	0.978209	1.29795	1.85789	1.20596	1.7177	1.46818	1.62362	2.15044	1.48961	1.66028
CODING	KNOWN	PARTIAL:SINGLE:FULL	chr6	FGFR1OP	ENST00000366847.8	major	3.504	0.42	-	4.06457	4.14394	5.05918	2.37124	2.246	5.52154	5.01573	3.81689	2.62953	1.92204	2.42404	3.09768	1.77424	3.9884	3.26964	1.95143	1.72147	3.04752	3.05351	0.899276	2.83246	4.33681	4.11771	4.09826	3.9333	4.3233	4.63093	3.08977	5.27772	2.26081	2.19829	2.27529	2.80476	3.07416	2.96356	2.66316	3.65049	5.49988	1.87223	1.73697	2.13676	3.71811	2.18379	2.02962	1.20885	1.97868	2.97127	3.43147	3.85868	4.99404	2.77854	3.67491	7.70604	1.81684	4.65788	7.80637	3.79647	5.45002	4.83781	6.10448	3.2159	3.4354	5.45324	5.16607	5.08286	2.6482	2.93742
CODING	KNOWN	PARTIAL	chr6	EXOC2	ENST00000475028.2	minor	2.561	0.112	-	3.52262	1.96292	3.16199	1.09442	1.22509	1.38039	1.58392	2.20978	3.15544	1.09831	2.54524	2.7535	2.83879	3.9884	1.72086	3.46921	2.15184	1.25486	3.92594	2.56936	2.54922	3.00241	2.60066	2.30527	1.57332	2.32793	1.40005	4.16448	2.84997	1.50721	1.51132	2.43781	2.43892	1.59856	2.96356	4.20499	3.34628	3.1025	1.87223	3.47393	3.6325	5.57717	0.727931	1.91023	4.49001	3.07794	2.44693	1.40378	3.13518	2.49702	3.70473	3.87907	1.95527	1.21123	2.84648	2.37585	1.15545	2.65514	2.24191	3.31765	1.87594	5.34396	2.0974	2.95204	2.73692	1.98615	1.53257
CODING	KNOWN	PARTIAL	chr6	C6orf52	NR_026737.1	major	3.014	0.446	-	3.52262	3.70774	0.948596	2.91845	1.63346	2.53071	5.27972	2.61156	7.36269	5.90341	3.03005	3.44187	3.19364	4.50862	2.23712	1.7346	3.01258	3.76458	2.61729	4.11097	0.283246	2.66881	4.33443	6.14739	2.6222	0.997685	2.5847	2.68676	0.422217	4.39602	1.51132	4.06302	1.70725	1.1067	2.96356	2.9435	2.33226	2.82045	0.534923	1.73697	1.28206	1.69005	2.91172	3.46229	3.10847	1.53897	1.92259	3.89939	3.85868	3.05191	4.63091	3.87907	6.44087	1.81684	3.23464	5.76992	3.96153	3.35386	4.48382	3.31765	1.87594	2.29027	1.25844	2.95204	1.95495	2.31717	4.72542
CODING	KNOWN	PARTIAL:SINGLE:FULL	chr6	BTN3A2	NM_007047.4	major	13.966	0.583	-	5.14845	10.2508	12.3317	10.2146	21.2349	15.4143	24.5507	17.2765	11.5699	13.317	9.57495	11.014	17.3876	11.7918	17.3807	14.3105	15.7802	15.2376	16.5762	10.5344	18.411	14.1224	18.2046	7.68424	12.3243	20.6188	13.5697	15.4489	21.4275	23.7385	11.541	26.8159	18.4139	25.577	13.0397	17.8011	23.6268	17.2047	18.5886	13.2641	8.11971	10.4783	22.5659	11.7001	12.0885	9.45368	5.94254	14.9737	11.0937	20.2536	9.52644	3.06243	4.02555	15.746	13.7149	4.92141	13.2051	10.2013	15.2214	10.2184	9.5137	7.82509	13.4234	8.41331	13.4891	11.5859	12.6437
CODING	KNOWN	PARTIAL	chr6	BTN3A2	NM_001197247.2	minor	3.83	0.16	-	3.52262	3.48963	2.21339	1.27682	2.04182	2.99084	11.6154	8.63823	3.50604	4.39324	2.66644	1.37675	3.19364	5.89589	3.44173	4.77016	2.15184	3.76458	5.45269	0.899276	3.11571	2.78001	2.60066	3.84212	2.35998	4.65586	3.98475	6.58256	9.49989	3.89362	2.88525	7.31344	5.24369	6.76316	5.33441	6.86816	5.77995	7.19215	6.55281	4.26346	2.13676	3.3801	8.00724	4.4174	3.79924	4.61691	5.06864	5.1472	2.89401	12.4851	2.11699	0.408323	0.575078	3.63369	2.19956	0.509111	2.97115	0.838465	1.53394	1.06165	1.47395	1.7177	1.46818	2.36163	0.390989	1.3241	1.27714
CODING	KNOWN	PARTIAL	chr5	ZCCHC9	ENST00000507402.5	minor	3.765	0.038	-	3.52262	4.14394	7.58876	4.56008	5.30873	4.37122	4.35577	4.82134	2.27893	4.39324	3.27245	3.09768	1.77424	2.94795	2.40921	3.03556	3.87332	2.50972	1.74486	2.18396	2.83246	2.78001	4.11771	2.56141	4.98218	4.3233	6.46176	4.43315	2.5333	3.39122	3.29743	1.46269	1.95114	1.22967	4.29717	3.64433	2.53506	4.08965	3.20954	1.89487	3.84618	2.70408	2.42644	3.82045	5.00809	2.63824	5.06864	6.08305	2.65284	5.27148	4.10166	2.85826	4.83066	1.81684	4.14034	3.90318	5.28204	5.86926	5.42778	4.64471	3.34989	3.4354	5.03376	4.42806	6.64681	4.30332	4.46999
CODING	KNOWN	PARTIAL:FULL	chr5	WDR70	XM_005248318.3	minor	3.349	0.093	-	4.60651	2.61723	3.79438	1.45922	4.28782	2.76077	5.54371	4.21867	2.62953	3.15764	2.90885	4.30234	3.90334	3.12135	4.30216	3.68603	4.16023	2.86825	4.58026	2.31242	5.94817	3.22481	3.0341	2.81756	4.19552	6.31867	2.04622	1.20904	3.90551	1.75841	3.16004	3.0879	4.51201	1.8445	2.22267	2.66316	4.25891	3.1025	6.15162	2.05278	1.28206	1.69005	2.42644	2.38778	1.20885	2.41838	2.44693	3.43147	1.68817	3.05191	2.38161	1.42913	3.56548	2.42246	4.26973	3.22437	4.78685	4.47181	3.77585	3.58306	4.95784	6.4891	2.93636	2.95204	3.7144	4.30332	4.34227
CODING	KNOWN	PARTIAL:SINGLE	chr5	TMCO6	XM_011537665.2	major	1.337	0.667	-	3.52262	0.218102	0.948596	0.912015	1.42927	1.61045	1.18794	2.41067	0.87651	1.78475	0.484808	0.688374	1.24197	2.42772	1.37669	0.650476	1.14765	1.97192	1.74486	1.79855	1.69948	0.333601	1.51705	1.79299	1.3111	1.66281	1.50774	0.537352	0.949989	1.75841	1.64872	1.62521	1.46335	2.82823	0.740891	1.12133	1.62244	1.55125	0.936116	0	0.854706	0	0.970574	1.0745	1.72693	0.219853	0.349561	2.65159	0.723502	1.38723	0.926181	0.816647	1.61022	0.605615	1.8114	2.03644	1.15545	2.93463	2.35991	1.59247	1.87594	1.14513	1.0487	0.885612	1.56396	0.662049	1.53257
CODING	KNOWN	PARTIAL	chr5	TCERG1	XM_017008977.1	minor	2.094	0.046	-	3.52262	2.39912	2.84579	2.00643	1.02091	2.30064	6.33566	3.21422	1.75302	1.78475	2.30284	0.860468	0.354849	2.94795	1.37669	1.08413	2.00839	1.97192	2.18108	1.67008	2.54922	1.2232	0.650164	1.79299	1.04888	1.66281	1.40005	2.95544	1.89998	1.25601	1.23654	3.0879	2.43892	1.72153	1.92632	2.24266	1.21683	2.39738	1.60477	0.947436	2.56412	0.845025	1.21322	1.67145	1.72693	2.41838	2.44693	1.55976	1.447	3.88425	1.1908	2.04162	1.84025	4.84492	2.58771	2.71526	1.8157	2.79488	4.24783	3.05224	2.54592	1.33599	3.77532	1.62362	2.93242	0.331024	1.66028
CODING	KNOWN	PARTIAL	chr5	PGGT1B	XM_011543492.2	minor	3.68	0.086	-	3.52262	3.70774	4.11058	4.74248	2.85855	3.2209	4.48776	3.616	2.10362	3.15764	3.15125	2.06512	3.19364	7.10975	1.72086	2.16825	3.5864	5.91577	4.14405	1.15621	3.39896	1.4456	5.41804	4.86669	5.50662	2.66049	3.98475	4.83617	6.86103	2.13521	3.57222	3.9005	4.63396	4.42679	3.85263	5.60666	3.34628	2.82045	4.81431	2.6844	4.05985	6.42219	2.91172	3.93984	3.62654	2.63824	6.11732	3.43147	3.37634	4.99404	2.38161	1.42913	2.53034	6.05615	3.88157	3.22437	3.13621	7.2667	2.5959	2.1233	3.2159	3.62626	2.72662	4.42806	3.5189	0.993073	1.40485
CODING	KNOWN	PARTIAL	chr5	NIPBL	XM_005248280.3	minor	3.099	0.062	-	3.52262	3.92584	5.05918	2.73605	2.246	2.76077	4.22378	2.51111	2.45423	3.02035	2.06043	2.23722	4.61304	4.1618	2.40921	2.16825	3.5864	5.37797	3.70783	1.54162	4.24869	3.78081	2.16721	2.04913	6.29328	1.99537	1.40005	2.68676	5.59438	1.38161	2.88525	2.27529	3.04866	4.05789	2.81538	2.38283	3.04208	2.67943	4.68058	1.89487	1.92309	1.52105	2.91172	3.22351	2.76308	2.19853	2.44693	4.05537	1.92934	2.77447	2.11699	1.63329	3.33545	6.66176	4.14034	1.86674	3.13621	6.42823	1.88792	1.59247	4.82385	3.24455	3.35584	2.21403	3.90989	3.31024	2.55428
CODING	KNOWN	PARTIAL:SINGLE:FULL	chr5	LMBRD2	ENST00000296603.4	major	1.562	0.956	-	3.52262	1.52671	2.21339	1.09442	0.612546	1.84051	2.24388	2.31022	1.22711	1.37289	0.969615	1.37675	2.30652	1.90749	2.06504	0.650476	0.286912	0.358532	1.30865	0.385404	1.69948	1.668	0.650164	2.04913	1.57332	1.66281	1.72314	0.403014	2.21664	1.50721	0.686965	2.27529	1.09752	1.35263	1.18543	1.40166	1.01403	0.987158	0.802385	1.10534	0.213676	1.18304	1.21322	1.43267	1.20885	1.09926	0.873903	0.467927	1.447	1.38723	0.79387	2.44994	3.33545	3.02807	3.36403	3.05467	1.32051	2.5154	2.4779	1.99059	1.47395	2.48113	1.25844	1.77122	3.12791	1.15859	1.91571
CODING	KNOWN	PARTIAL	chr5	HSD17B4	ENST00000504811.6	minor	4.072	0.146	-	3.52262	6.10686	4.42678	2.00643	3.87946	3.68103	5.80769	3.31467	3.50604	3.5695	2.30284	2.92559	3.37107	3.9884	4.13008	3.03556	4.16023	4.84018	4.36216	4.36791	3.6822	5.22641	4.55115	6.65968	5.76884	2.99305	3.66166	4.43315	5.27772	2.88881	3.02265	5.85075	2.43892	2.45933	2.66721	2.9435	3.44769	4.65374	2.94208	2.36859	2.99147	3.04209	3.63965	2.74595	2.4177	1.75882	2.97127	2.33964	2.65284	1.38723	2.2493	2.6541	6.90094	2.42246	5.82236	6.95785	5.9423	6.42823	5.30979	4.3793	5.89581	5.34396	8.80908	5.90408	5.66934	4.96537	6.00256
CODING	KNOWN	PARTIAL:SINGLE	chr5	HMGXB3	ENST00000613459.4	major	3.002	1	-	3.52262	0.654306	2.52959	0.364806	3.67528	2.53071	7.65559	4.21867	2.27893	1.64746	1.57563	1.89303	1.24197	1.38727	1.89295	1.51778	1.72147	2.33046	5.23459	1.54162	2.83246	1.8904	1.08361	2.30527	4.19552	3.65818	3.33858	2.14941	8.86656	2.51201	1.78611	5.68823	2.31698	4.18086	2.51903	0.981165	3.24488	4.3717	2.13969	1.89487	1.70941	3.04209	1.21322	2.26839	1.20885	2.41838	2.09737	2.96354	1.68817	3.6068	1.1908	4.2874	4.48561	1.81684	5.69297	3.73348	3.30128	3.07437	4.24783	3.31765	5.09184	4.38968	6.08246	3.54245	5.66934	3.80678	3.83142
CODING	KNOWN	PARTIAL	chr5	HMGCR	XM_011543359.1	minor	1.095	0.017	-	3.52262	0.654306	0.632397	0.364806	1.02091	2.30064	1.45192	0.401778	1.22711	2.88306	1.09082	1.72094	0.709698	0.693634	0.860432	1.08413	1.14765	0.537797	0.654323	0.899276	0.566493	0.778402	0.650164	1.53685	1.3111	1.66281	0.861568	1.0747	1.58332	1.25601	0.824358	0.325042	1.09752	0.983732	0.444534	1.2615	1.41964	0.987158	1.33731	1.10534	1.49574	0.67602	0.485287	1.0745	1.38154	0.439706	0.349561	0.935854	1.92934	0.277447	0.529246	1.22497	1.72523	1.21123	0.776314	0.848518	0.990383	0.558977	1.65193	1.72518	1.47395	0.572567	1.67792	0.590408	1.75945	0.662049	1.40485
CODING	KNOWN	PARTIAL:FULL	chr5	GTF2H2	ENST00000274400.9	major	6.73	0.327	-	3.52262	3.92584	2.21339	10.7618	2.45018	3.68103	14.1232	3.01333	12.6217	2.19662	12.1202	2.5814	3.37107	3.81499	1.03252	2.81873	4.5906	15.5961	12.214	2.05549	5.66493	11.0088	3.46754	3.32984	3.67108	2.32793	4.20014	3.62713	12.9832	2.26081	4.12179	3.25042	3.29255	18.199	2.96356	2.24266	3.8533	1.41023	14.3092	10.8955	2.35044	2.36607	7.27931	2.02962	2.245	1.31912	2.44693	4.5233	3.61751	10.2655	2.2493	4.89988	7.13097	6.05615	5.56358	5.76992	5.77724	18.8655	5.54578	5.44095	13.1316	5.91653	20.7643	20.5167	33.2341	10.0962	5.74713
CODING	KNOWN	PARTIAL:SINGLE:FULL	chr5	CAMK4	ENST00000282356.8	major	4.654	0.698	-	4.06457	3.70774	4.11058	1.82403	6.32964	2.76077	1.05594	1.20533	5.78497	3.15764	1.57563	1.03256	2.12909	4.33521	6.3672	8.02254	5.02097	5.01944	2.39919	5.26719	6.23142	5.78241	3.0341	4.3544	4.19552	7.64892	7.10794	8.73197	6.75548	3.76802	10.9914	5.85075	5.48758	2.9512	4.00081	2.66316	3.8533	4.08965	7.62266	5.84252	5.34191	5.23916	4.12494	5.25312	0.69077	4.17721	3.32083	4.36732	2.65284	4.71659	2.11699	2.04162	3.79551	6.66176	5.69297	2.88496	5.28204	2.65514	3.30387	3.45036	6.83378	5.91653	10.0675	2.95204	8.79725	5.95844	7.40741
CODING	KNOWN	PARTIAL	chr4	ZNF718	XM_017007981.1	minor	0.44	0.088	-	3.52262	0	1.58099	0.547209	0	0	0	0	0	0	0	0	0	0	1.20461	0.216825	0	0.358532	0	0	1.13299	0.778402	0	0	0	0.997685	2.15392	1.47772	0.949989	0	0	0	0	0.737799	0.444534	0	0	0	0	0	0	0	0	3.58168	1.38154	0.879412	1.22346	1.09183	1.447	1.10979	0	0	0.115016	0	0	0.169704	0	0	0	0	0	0	0	1.32842	0	0	1.02171
CODING	KNOWN	PARTIAL	chr4	TMEM165	NM_018475.4	minor	3.717	0.248	-	3.52262	2.61723	2.21339	0.547209	4.08364	3.68103	3.95979	5.72534	4.03195	2.33391	3.15125	3.26978	3.19364	2.25431	3.95799	1.95143	2.72567	4.30238	4.58026	2.31242	2.83246	4.00321	3.46754	3.58598	5.50662	4.3233	3.12318	3.35845	4.11662	2.13521	3.57222	4.38806	3.65839	4.54976	4.00081	3.22383	3.24488	4.3717	2.40716	1.73697	1.92309	3.2111	3.39701	2.86534	2.93577	2.85809	2.97127	3.58744	2.65284	2.21957	2.2493	3.47075	7.59103	1.81684	6.85744	4.92141	4.95192	5.58977	4.12983	5.83907	8.57573	5.72567	5.2435	4.42806	5.08286	5.62742	2.29885
CODING	KNOWN	PARTIAL:FULL	chr4	SLC30A9	NM_006345.3	minor	5.543	0.291	-	5.69039	6.32496	4.11058	4.92488	10.0049	6.67187	6.33566	7.33245	2.98013	5.07968	4.24207	4.30234	5.85501	4.50862	6.71137	2.38508	4.5906	3.04752	4.14405	4.36791	5.94817	5.11521	5.41804	4.86669	7.8666	6.31867	5.60019	6.7169	8.33879	5.40083	5.63312	6.50084	6.82899	5.41053	4.14899	3.36399	6.89537	7.61522	6.55281	3.78974	4.05985	4.56314	4.61023	3.10412	4.31732	4.83676	2.27215	4.05537	4.09985	3.32936	3.70473	5.71653	9.20125	3.63369	8.53945	4.92141	7.09775	7.82568	8.14167	4.91013	7.77175	5.53482	6.2922	6.49449	10.7522	5.29639	4.34227
CODING	KNOWN	PARTIAL:SINGLE	chr4	LIN54	NM_194282.3	major	1.984	1	-	3.52262	1.30861	0.632397	1.45922	1.83764	2.07058	5.6757	2.00889	1.40242	1.92204	0.969615	1.89303	1.24197	2.94795	2.23712	1.08413	1.29111	2.33046	0.872431	1.02774	2.83246	1.4456	0.866886	1.79299	2.6222	1.66281	1.83083	1.34338	2.11109	3.51682	0.824358	2.11277	3.90228	0.737799	1.18543	2.1025	1.82525	2.25636	1.33731	1.42115	1.70941	1.01403	1.21322	1.43267	2.245	1.75882	1.22346	1.55976	1.447	2.21957	1.72005	2.24578	2.1853	2.42246	3.88157	1.86674	2.31089	2.37565	1.76993	2.38871	3.61788	3.4354	2.93636	2.21403	3.12791	1.3241	1.788
CODING	KNOWN	PARTIAL:SINGLE	chr4	KLHL5	NM_015990.4	major	2.72	0.591	-	3.52262	2.83533	4.74298	2.91845	1.63346	3.45097	5.6757	6.02667	2.62953	3.02035	2.06043	1.37675	3.01622	2.25431	2.75338	1.51778	2.15184	3.76458	1.30865	0.899276	3.39896	1.7792	0.433443	4.86669	3.9333	2.99305	1.83083	1.61206	4.53884	4.01922	2.61047	6.01327	4.02423	1.22967	1.77814	1.2615	2.02805	2.53841	5.48297	2.21068	2.99147	1.35204	1.69851	1.43267	2.07231	3.07794	1.92259	3.43147	2.65284	2.21957	1.32312	2.04162	3.56548	2.42246	3.36403	2.71526	3.30128	2.23591	2.12391	1.99059	4.01987	1.33599	3.56558	2.50923	2.54143	2.6482	1.53257
CODING	KNOWN	PARTIAL:SINGLE	chr4	KIAA0232	XM_005248041.4	minor	1.069	0.146	-	3.52262	1.09051	0.316199	0.912015	0.612546	0.460129	1.31993	0.200889	0.87651	2.60848	1.81803	0.344187	2.66137	0.867043	1.20461	1.30095	0.573825	0.358532	1.52675	0.899276	1.13299	1.668	0.433443	2.81756	0.78666	2.66049	2.15392	0.940366	0.105554	2.13521	1.78611	0.812604	0.731677	1.1067	0.592713	1.12133	0.507013	1.12818	0.668654	0.315812	1.49574	1.01403	1.45586	0.477557	0.518078	1.09926	0.349561	0.623903	0.482335	1.66468	1.32312	0.204162	0.805109	0	0.646928	1.69704	1.8157	0.279488	0.471981	0.796237	0.267991	0.381712	1.0487	0.590408	1.95495	1.65512	1.40485
CODING	KNOWN	PARTIAL:SINGLE	chr4	FIP1L1	XM_017008662.1	minor	2.498	0.115	-	3.52262	1.30861	1.26479	1.45922	2.65437	2.07058	4.09178	2.712	2.98013	2.74577	1.93923	3.44187	2.48394	1.21386	4.81842	2.16825	2.58221	4.66091	4.36216	2.05549	3.96545	1.8904	2.16721	1.79299	4.45774	3.32562	1.61544	2.41808	4.22217	2.38641	1.37393	3.25042	2.92671	3.44306	1.3336	1.2615	1.92665	2.11534	2.54089	2.21068	0.641029	1.18304	1.21322	3.58168	1.55423	0.879412	1.22346	2.80756	0.723502	1.10979	1.85236	1.83746	3.91053	1.21123	5.30481	3.39407	2.80609	3.77309	1.76993	2.38871	3.75188	3.4354	3.56558	2.95204	1.56396	2.6482	1.14943
CODING	KNOWN	PARTIAL	chr4	FAM200B	ENST00000510920.5	minor	2.582	0.098	-	3.52262	2.61723	2.21339	2.91845	3.06273	1.38039	8.57954	5.22311	1.57772	2.88306	2.18163	1.03256	3.01622	1.21386	3.26964	1.7346	3.5864	1.79266	4.14405	2.95476	3.11571	2.44641	1.73377	3.84212	1.04888	3.32562	4.09245	3.08977	2.84997	1.38161	3.02265	2.60033	3.04866	3.3201	1.03725	2.38283	2.63647	1.41023	1.06985	2.84231	0.854706	1.01403	1.69851	1.79084	1.03616	0.879412	1.39824	1.87171	0.482335	1.10979	1.1908	2.04162	2.64536	2.42246	6.3399	2.71526	2.64102	4.61156	3.42186	2.78683	3.2159	2.67198	3.56558	2.50923	0.977473	5.4619	2.42657
CODING	KNOWN	PARTIAL:SINGLE	chr3	VPS8	ENST00000485024.1	major	2.601	0.265	-	3.52262	4.36204	3.16199	3.10085	1.83764	4.60129	1.8479	3.71645	2.10362	3.29493	2.54524	3.95815	3.72591	2.60113	2.5813	2.60191	5.02097	3.04752	2.8354	3.34017	5.38168	3.22481	1.30033	2.56141	3.67108	4.3233	3.98475	1.88073	8.23324	1.50721	2.47308	2.92538	3.65839	4.67273	1.48178	1.54183	3.04208	2.11534	2.67462	2.6844	2.35044	1.01403	1.45586	1.0745	1.55423	1.09926	1.74781	1.09183	2.17051	3.05191	2.11699	1.42913	2.1853	1.21123	2.7171	2.03644	0.825319	2.93463	2.4779	2.91953	0.803974	0.763423	0.62922	1.62362	1.17297	3.14473	1.53257
CODING	KNOWN	PARTIAL:SINGLE	chr3	THUMPD3	ENST00000515662.6	minor	2.683	0.053	-	3.52262	4.14394	2.52959	1.45922	0.612546	2.76077	3.95979	2.61156	3.85664	3.43222	2.42404	1.72094	2.30652	2.60113	3.09756	2.38508	2.00839	2.86825	5.88891	1.67008	2.54922	3.22481	1.73377	3.0737	1.83554	2.99305	3.98475	3.08977	2.84997	2.13521	2.88525	3.57546	2.80476	3.689	2.07449	2.9435	1.62244	3.24352	3.477	1.57906	3.41882	2.36607	3.15437	3.58168	1.55423	3.95735	2.79649	2.02768	1.20584	2.21957	1.05849	1.42913	2.30031	3.02807	4.26973	2.88496	2.31089	3.49361	2.35991	2.91953	1.87594	1.33599	2.51688	1.62362	3.12791	2.15166	3.57599
CODING	KNOWN	PARTIAL:SINGLE	chr3	SLC41A3	XM_011512945.1	major	3.001	0.506	-	3.52262	2.39912	2.84579	1.27682	4.28782	2.07058	6.20367	4.11822	1.75302	1.51018	1.09082	2.06512	1.59682	1.38727	5.33468	3.03556	1.57802	4.66091	5.6708	1.54162	2.54922	2.44641	2.16721	2.30527	6.29328	2.32793	3.12318	2.8211	6.86103	1.75841	4.25918	5.20067	3.04866	6.39426	1.48178	1.40166	0.912623	1.97432	1.20358	2.36859	0.854706	1.52105	2.66908	1.43267	0.345385	1.97868	1.22346	3.74342	0.482335	3.88425	1.58774	1.02081	4.60062	4.84492	7.76314	3.22437	3.96153	6.56798	2.24191	3.84848	5.49382	4.19883	3.56558	2.36163	3.12791	1.98615	3.7037
CODING	KNOWN	PARTIAL:SINGLE	chr3	SH3BP5	NM_004844.4	major	2.834	0.918	-	3.52262	1.30861	3.16199	6.0193	0	2.30064	1.18794	1.808	3.50604	6.0407	0.727212	0.172094	5.14531	1.38727	2.92547	2.16825	12.9111	0.717063	2.8354	2.18396	0.849739	4.11441	2.38394	0.768424	0.78666	0.997685	4.52323	4.97051	2.21664	3.01442	6.04529	2.60033	2.07309	1.4756	4.29717	3.64433	0.912623	0.56409	6.41908	0.157906	1.92309	3.71811	3.15437	1.91023	1.72693	2.63824	3.14605	1.55976	1.447	0.83234	1.1908	2.04162	8.16611	0.605615	1.68201	3.39407	5.44711	1.39744	2.00592	1.99059	4.68985	4.00797	1.88766	3.98525	4.69187	2.81371	4.98084
CODING	KNOWN	PARTIAL:SINGLE	chr3	RYK	ENST00000620660.4	major	3.947	0.642	-	3.52262	3.70774	3.47818	2.55364	1.63346	2.30064	8.05157	8.83911	2.45423	3.02035	1.69683	4.99071	4.43561	3.29476	3.61382	4.55333	3.15604	2.86825	5.23459	2.05549	7.08116	1.4456	3.25082	3.0737	7.07994	3.32562	2.6924	2.41808	7.49436	3.01442	2.19829	6.01327	4.87785	6.14833	2.96356	2.24266	2.83927	4.3717	4.54685	3.00021	5.12824	3.3801	3.15437	4.77557	4.31732	6.59559	2.62171	4.36732	4.34101	3.32936	1.58774	2.85826	4.71564	4.2393	7.76314	3.56378	2.31089	6.28849	3.53986	3.31765	5.89581	2.48113	5.03376	3.83765	2.93242	4.13781	2.42657
CODING	KNOWN	PARTIAL:SINGLE	chr3	RNF123	ENST00000487805.6	major	2.119	0.716	-	3.52262	2.39912	2.52959	0.912015	1.83764	1.61045	4.48776	2.10933	0.87651	1.78475	1.81803	1.20465	2.48394	0.867043	3.09756	1.95143	1.57802	4.12311	3.48972	2.05549	3.6822	2.55761	0.866886	1.53685	2.88442	0.997685	1.93853	1.47772	3.37774	2.13521	3.02265	3.57546	2.07309	2.5823	2.37085	1.682	1.92665	1.55125	1.33731	1.10534	1.92309	0.845025	1.21322	0.716335	1.03616	1.09926	2.09737	1.24781	1.447	1.38723	1.32312	1.22497	2.53034	0.605615	3.23464	2.37585	3.46634	5.17054	2.4779	2.38871	4.15387	1.7177	2.72662	1.62362	2.34593	2.15166	2.04342
CODING	KNOWN	PARTIAL:SINGLE	chr3	PIK3CA	XM_011512894.2	minor	1.798	0.165	-	3.52262	1.09051	0.948596	0.547209	3.06273	2.07058	2.37587	2.20978	1.05181	2.05933	0.969615	1.37675	0.532273	1.38727	1.54878	3.03556	1.57802	1.61339	1.96297	1.67008	0.566493	1.5568	0.650164	1.53685	4.19552	0.665123	1.29235	0.940366	4.01107	1.25601	2.0609	1.95025	2.19503	1.96746	0.592713	0.981165	1.31823	2.53841	1.60477	0.631624	1.28206	1.01403	0.727931	1.31328	1.55423	1.09926	2.79649	1.24781	1.447	0.83234	1.05849	3.26659	2.76037	1.21123	2.97587	1.35763	2.14583	3.91284	2.5959	1.99059	3.75188	1.90856	3.35584	1.77122	3.7144	1.48961	0.766284
CODING	KNOWN	PARTIAL	chr3	PHC3	XM_006713754.3	minor	2.504	0.127	-	3.52262	3.70774	2.52959	1.64163	0.408364	2.76077	2.11189	2.31022	2.45423	2.19662	2.54524	1.54884	3.37107	3.81499	4.30216	3.68603	2.15184	2.15119	0.872431	1.79855	1.98272	3.00241	1.73377	3.32984	6.03106	1.99537	2.8001	2.68676	1.05554	2.76321	4.12179	2.60033	2.19503	3.44306	2.22267	2.523	2.83927	0.987158	1.47104	2.05278	1.92309	2.53508	3.8823	2.50717	1.38154	0.659559	2.09737	2.49561	3.61751	2.49702	2.38161	1.02081	2.1853	1.21123	2.19956	2.71526	3.79647	2.93463	2.35991	2.91953	3.0819	1.33599	2.51688	1.91883	2.93242	2.48268	4.46999
CODING	KNOWN	PARTIAL	chr3	NKTR	XM_017006474.1	minor	1.356	0.039	-	3.52262	1.30861	0.316199	1.09442	1.02091	1.38039	1.18794	1.20533	1.40242	0.686443	0.969615	0.688374	0.887122	0.867043	1.72086	0.433651	1.14765	0.896329	1.30865	1.15621	1.41623	2.55761	0.650164	1.02457	1.83554	0.997685	1.50774	1.47772	0.633326	1.88401	0.686965	1.78773	1.5853	0.614833	1.3336	1.54183	1.41964	0.987158	0.267462	0.78953	2.99147	1.01403	1.45586	1.43267	1.55423	0.879412	1.04868	1.09183	1.20584	1.94213	1.05849	1.22497	1.4952	1.21123	2.32894	2.88496	1.15545	1.67693	1.76993	1.72518	1.33996	1.14513	1.25844	1.77122	2.93242	1.65512	1.40485
CODING	KNOWN	PARTIAL:SINGLE	chr3	KAT2B	ENST00000263754.4	major	2.349	0.888	-	3.52262	3.27153	2.52959	1.64163	2.246	2.76077	4.88374	3.91733	0.701208	3.43222	2.42404	1.20465	4.08076	2.60113	1.72086	2.81873	3.29949	2.33046	2.39919	1.15621	1.41623	2.89121	1.51705	1.28071	3.40886	1.33025	3.33858	0.67169	3.06108	3.01442	2.47308	4.22554	3.04866	1.8445	2.66721	2.523	1.62244	1.97432	2.67462	0.631624	2.77779	1.52105	3.39701	2.14901	1.55423	1.09926	2.27215	2.18366	0.96467	2.77447	1.58774	3.06243	3.33545	1.21123	2.84648	1.52733	2.14583	2.79488	1.53394	1.06165	3.88588	2.86284	1.67792	1.18082	2.34593	1.48961	3.57599
CODING	KNOWN	PARTIAL	chr3	CD47	XM_005247909.1	minor	1.851	0.077	-	3.52262	3.05343	1.26479	1.27682	1.83764	0.920257	1.58392	2.10933	3.33074	1.09831	1.09082	0.688374	0.709698	1.90749	2.75338	1.51778	1.14765	1.07559	0.872431	0.513872	2.54922	1.668	0.866886	3.0737	1.57332	2.32793	2.90779	1.88073	1.05554	3.01442	2.0609	0.487563	0.97557	0.245933	1.18543	1.2615	1.21683	1.69227	0.802385	2.05278	0.213676	0.507015	0.242644	3.3429	0.69077	0	0.524342	1.87171	1.447	1.38723	0.79387	2.44994	6.6709	0.605615	1.42324	1.69704	1.65064	3.77309	5.42778	2.256	2.14393	4.19883	5.66298	2.80444	1.56396	1.15859	4.34227
CODING	KNOWN	PARTIAL	chr20	TASP1	XM_017027927.1	minor	2.482	0.103	-	3.52262	3.92584	3.16199	0.912015	1.22509	3.68103	4.61975	4.41956	1.40242	2.4712	1.93923	1.89303	3.37107	2.60113	3.44173	2.60191	2.15184	1.97192	2.61729	1.28468	3.39896	1.8904	1.30033	1.79299	8.12882	3.99074	3.23088	2.41808	3.37774	1.00481	1.64872	2.27529	1.95114	2.2134	3.11174	3.22383	1.72384	4.79477	2.67462	2.05278	2.77779	1.69005	3.15437	2.14901	1.72693	4.39706	2.62171	1.71573	1.447	1.94213	2.38161	0.816647	1.4952	1.81684	2.19956	1.35763	2.47596	3.21412	1.65193	1.85789	3.48389	1.33599	1.67792	1.47602	1.95495	1.48961	2.55428
CODING	KNOWN	PARTIAL:FULL	chr20	CTSA	NM_000308.3	minor	5.237	0.211	-	3.52262	2.61723	2.52959	0.912015	2.85855	5.98167	5.41171	2.00889	2.27893	3.84408	3.87846	3.78606	5.14531	2.42772	4.81842	2.60191	6.45553	6.45357	11.1235	5.78106	7.3644	3.78081	3.46754	2.81756	7.60438	6.98379	4.95402	4.70183	9.07767	9.29445	10.0297	11.7015	5.73147	3.07416	3.85263	2.1025	4.56311	2.67943	2.40716	5.68461	4.70088	6.5912	8.00724	1.67145	1.20885	2.19853	1.22346	2.49561	1.20584	1.10979	0.79387	7.14566	5.63576	3.63369	8.02191	10.5216	4.95192	9.08337	5.78177	7.56425	9.5137	9.54279	6.71168	6.49449	11.5342	5.95844	11.2388
CODING	KNOWN	PARTIAL	chr20	C20orf24	ENST00000483815.5	minor	3.55	0.22	-	3.52262	3.92584	3.47818	1.64163	1.42927	2.30064	4.75175	3.91733	4.20725	1.78475	3.99966	3.95815	3.01622	4.50862	2.75338	2.38508	2.2953	2.50972	3.05351	3.2117	2.54922	4.33681	2.60066	4.61054	3.40886	2.99305	4.73862	2.8211	3.6944	3.14002	4.67136	4.38806	2.56087	4.30383	6.0753	3.50416	3.54909	3.94863	3.20954	3.15812	3.6325	2.70408	0.970574	3.58168	2.76308	4.17721	4.01995	2.49561	4.34101	2.77447	2.11699	4.2874	5.63576	2.42246	5.04604	3.90318	4.95192	3.35386	4.24783	5.30824	5.22583	4.96225	3.77532	3.83765	3.32341	2.97922	4.08685
CODING	KNOWN	PARTIAL	chr2	ZNF638	XM_017003809.1	minor	2.481	0.029	-	3.52262	2.39912	3.16199	0.547209	1.02091	2.07058	5.93968	2.00889	2.10362	4.39324	2.30284	1.54884	3.54849	1.90749	3.26964	2.38508	1.14765	2.15119	3.48972	1.54162	2.83246	4.11441	2.38394	2.56141	3.14664	2.32793	2.26162	1.88073	2.63886	3.39122	2.88525	2.76286	2.80476	2.9512	3.4081	3.22383	1.72384	1.69227	1.60477	1.57906	0.854706	1.85906	1.45586	2.50717	1.03616	3.29779	1.74781	2.02768	1.92934	3.32936	1.1908	0.612485	1.38019	0.605615	6.59867	1.69704	2.97115	2.79488	2.5959	1.72518	2.54592	2.09941	4.40454	2.21403	4.49637	2.6482	2.93742
CODING	KNOWN	PARTIAL	chr2	TIGD1	ENST00000408957.4	minor	3.375	0.447	-	3.52262	1.09051	4.74298	1.27682	1.22509	3.45097	5.27972	3.91733	0.701208	2.05933	2.66644	1.03256	1.4194	4.1618	1.89295	1.95143	1.57802	5.55724	4.58026	0.385404	3.39896	2.89121	0.650164	2.56141	3.40886	3.65818	5.16941	6.58256	6.64992	3.01442	5.22094	6.17579	4.14617	3.56603	6.37166	3.64433	2.83927	4.79477	6.41908	2.84231	3.84618	4.05612	5.5808	1.79084	1.20885	3.07794	1.57303	4.05537	2.41167	5.54893	2.11699	1.83746	3.33545	6.05615	1.94079	4.4123	4.62179	1.39744	4.48382	2.256	1.47395	1.90856	3.56558	3.83765	5.86484	3.64127	3.7037
CODING	KNOWN	PARTIAL:SINGLE	chr2	THUMPD2	XM_017005054.1	minor	2.447	0.217	-	3.52262	2.39912	3.47818	0.729612	0.816728	1.84051	3.6958	4.72089	3.15544	2.60848	3.27245	1.72094	1.06455	2.77454	1.20461	2.81873	1.29111	2.15119	3.05351	2.44089	2.54922	2.33521	2.81738	2.30527	2.6222	1.66281	4.52323	2.68676	3.79996	1.88401	1.09914	3.0879	4.87785	3.81196	1.03725	1.682	1.82525	1.69227	4.54685	1.73697	2.99147	1.18304	3.15437	2.62656	1.89962	2.85809	3.49561	3.11951	2.65284	1.94213	1.45543	2.04162	2.53034	0	2.07017	1.86674	1.32051	2.65514	3.18587	2.38871	2.00994	2.29027	3.35584	2.80444	3.12791	1.65512	1.91571
CODING	KNOWN	PARTIAL:FULL	chr2	STAMBP	XM_017003175.1	minor	8.369	0.118	-	6.23234	7.85168	9.48596	8.57295	6.32964	7.82219	8.97552	8.33689	6.83678	9.06105	5.93889	6.19537	7.80668	7.10975	8.77641	9.54032	10.4723	9.14256	7.85188	8.22195	8.49739	10.008	9.1023	5.63511	11.0132	9.64429	9.47725	8.19462	10.4499	6.28003	6.04529	8.12604	6.3412	6.76316	7.70526	7.14849	9.43044	8.46135	9.36116	6.47414	5.98294	11.8304	9.70574	7.16335	9.3254	8.57426	10.6616	7.48683	8.44086	6.38127	8.60026	6.32901	12.7667	12.1123	14.2324	6.95785	9.57371	8.94363	8.25967	6.76801	8.84372	7.25252	5.45324	6.19928	9.77473	11.7514	6.64113
CODING	KNOWN	PARTIAL	chr2	STAMBP	ENST00000536064.1	minor	4.616	0.065	-	3.52262	6.32496	6.32397	4.74248	4.492	6.67187	5.6757	7.43289	3.33074	7.00172	3.87846	3.44187	4.96789	2.60113	6.3672	6.28794	7.74663	5.73651	7.85188	5.13872	5.66493	6.67201	6.93509	4.86669	5.2444	6.98379	6.78485	3.76146	5.06661	3.51682	5.08354	5.20067	4.14617	3.689	2.51903	2.9435	5.47574	4.93579	4.14566	2.84231	3.84618	3.04209	2.91172	5.4919	4.31732	5.93603	4.19473	4.99122	3.85868	7.21361	4.36628	1.02081	1.38019	0.605615	6.59867	3.22437	6.10736	5.72951	2.71389	2.91953	4.01987	4.58054	2.51688	3.39484	1.36846	3.97229	2.93742
CODING	KNOWN	PARTIAL	chr2	SPATS2L	ENST00000451764.6	minor	3.701	0.076	-	3.52262	8.06978	6.00777	1.64163	11.23	4.37122	6.20367	5.02222	1.92832	1.78475	7.63572	7.22793	3.54849	1.90749	3.26964	5.85429	3.87332	1.61339	4.36216	4.11097	5.09843	4.89281	2.81738	5.37897	3.40886	7.98148	5.70789	0.806028	3.27218	2.38641	3.84701	4.55059	3.41449	3.93493	1.3336	2.9435	3.44769	3.52556	0.802385	2.21068	3.41882	0.67602	2.18379	4.53679	4.49001	0.659559	0.349561	2.18366	2.65284	4.1617	2.77854	4.49156	1.72523	3.02807	2.84648	3.56378	3.63141	4.89105	4.36582	3.98118	4.28786	2.86284	1.46818	5.31367	1.56396	2.31717	4.5977
CODING	KNOWN	PARTIAL:SINGLE	chr2	RBM45	XM_017003320.1	minor	2.617	0.318	-	3.52262	4.79825	1.58099	0.729612	2.45018	2.76077	5.54371	3.41511	1.22711	2.74577	2.06043	3.09768	2.48394	3.29476	3.7859	2.81873	1.29111	1.61339	2.8354	2.05549	1.41623	3.11361	1.30033	5.89125	3.40886	4.98842	2.04622	1.88073	1.58332	1.13041	2.0609	5.03815	1.34141	1.59856	2.96356	2.1025	1.72384	2.11534	0.534923	0.473718	1.49574	2.36607	0.970574	2.14901	1.72693	1.09926	1.39824	1.87171	0.96467	1.10979	1.05849	2.24578	5.1757	0.605615	2.32894	3.73348	3.79647	3.77309	4.60181	3.45036	5.09184	3.4354	4.82402	5.31367	3.32341	2.6482	3.95913
CODING	KNOWN	PARTIAL:FULL:SINGLE	chr2	KRCC1	NM_016618.2	major	10.672	0.743	-	6.77428	4.58014	8.85356	11.1266	7.14637	6.67187	14.5192	7.53334	7.71329	12.6306	5.81769	3.09768	7.9841	6.76293	11.7019	9.32349	8.89428	8.78402	14.6132	12.3329	10.7634	5.22641	8.23541	8.19652	12.5866	7.98148	14.3236	12.0904	11.611	17.2073	11.1288	21.1277	12.5605	9.09952	7.40891	5.18616	7.40239	8.17931	8.82624	9.63226	12.1796	10.6473	15.0439	8.71541	9.67079	5.71618	5.06864	10.6063	6.51152	12.4851	6.74789	10.0039	9.20125	12.7179	23.16	14.4248	17.0016	18.586	13.6874	8.36048	15.0075	13.7416	14.8915	14.0222	12.9026	14.8961	13.41
CODING	KNOWN	PARTIAL:SINGLE	chr2	CRIM1	ENST00000280527.6	major	2.577	0.594	-	3.52262	4.14394	3.79438	0.729612	1.02091	2.76077	11.4834	3.91733	0.350604	2.88306	3.15125	0.344187	2.48394	1.73409	1.03252	1.95143	1.57802	1.07559	3.27162	1.54162	5.38168	1.5568	2.38394	0.768424	4.19552	3.99074	4.20014	0.537352	2.21664	2.38641	1.64872	1.46269	1.21946	0.737799	0.740891	0.560666	3.14348	1.41023	0.133731	3.00021	2.56412	2.02806	1.45586	0.477557	2.59039	0.879412	0	3.89939	2.65284	2.49702	0.396935	1.63329	2.41533	2.42246	2.7171	1.52733	3.63141	6.28849	7.90568	1.72518	2.67991	3.24455	8.17986	5.16607	5.08286	0.827561	3.32056
CODING	KNOWN	PARTIAL	chr2	CCNT2	NR_135468.1	minor	1.469	0.066	-	3.52262	1.09051	3.79438	0.547209	0.612546	2.07058	1.05594	1.50667	0.87651	2.74577	3.15125	2.06512	1.59682	0.520226	1.89295	2.81873	0.717281	1.25486	1.96297	0.513872	2.54922	0.889602	0.866886	0.256141	1.57332	1.33025	1.93853	2.8211	1.26665	1.50721	1.37393	0.650084	1.5853	2.09043	1.03725	1.12133	0.81122	0.282045	0.668654	1.57906	4.05985	3.2111	1.21322	1.79084	1.03616	1.75882	3.49561	2.49561	0.723502	3.88425	0.926181	0	0.115016	0	0.517543	0.848518	1.15545	0.419233	1.41594	0.132706	1.07197	0.572567	2.72662	1.47602	1.17297	0.827561	0.893998
CODING	KNOWN	PARTIAL:SINGLE	chr2	CASP8	NR_111983.1	minor	1.43	0.052	-	3.52262	0.436204	2.21339	2.73605	0.612546	2.07058	4.09178	2.00889	2.62953	3.02035	0.484808	0.860468	0.709698	2.60113	0.344173	0.867302	2.00839	2.15119	1.30865	0.385404	0.566493	0.778402	1.73377	1.53685	2.09776	0.997685	1.29235	1.74639	1.79442	1.50721	1.9235	2.92538	2.68282	1.8445	1.48178	1.12133	0.202805	0.705113	2.40716	1.42115	0	1.52105	3.8823	0.477557	1.55423	0.219853	0.873903	0.155976	1.20584	0.83234	0.529246	0.612485	1.15016	0	1.03509	0.848518	1.48558	1.81667	1.65193	0.928943	2.14393	0.954279	1.25844	0.73801	1.56396	0.993073	1.53257
CODING	KNOWN	PARTIAL:SINGLE	chr19	VRK3	XR_001753695.1	minor	3.804	0.059	-	3.52262	1.52671	2.52959	1.45922	3.47109	2.99084	6.20367	4.31911	1.92832	3.29493	2.06043	8.26049	4.79046	4.1618	5.16259	1.7346	4.01677	5.37797	6.76134	2.56936	3.6822	2.1128	3.68426	3.0737	5.76884	2.99305	4.84632	3.8958	4.11662	4.52162	4.53397	5.20067	4.7559	3.44306	1.92632	2.24266	2.63647	5.35886	5.2155	3.94765	4.70088	3.3801	4.85287	2.74595	1.38154	1.97868	1.57303	2.02768	4.58218	2.77447	3.17548	2.85826	4.02555	9.68983	3.88157	3.90318	5.61217	5.45002	4.12983	3.71577	4.82385	2.86284	2.93636	4.13285	3.12791	4.30332	2.17114
CODING	KNOWN	PARTIAL:SINGLE	chr19	SLC44A2	ENST00000335757.9	minor	4.566	0.34	-	3.52262	2.39912	5.05918	1.82403	2.45018	4.14116	8.57954	3.71645	1.22711	2.4712	2.06043	2.06512	4.61304	2.25431	3.95799	3.25238	2.15184	4.48164	7.63377	2.18396	5.66493	2.89121	2.38394	3.58598	6.5555	6.65123	7.21563	3.76146	10.2388	3.76802	5.35833	7.31344	11.2191	5.53349	1.3336	0.981165	4.86732	3.80761	3.61073	2.6844	3.20515	2.70408	1.21322	2.98473	1.89962	1.75882	0.873903	4.05537	2.89401	3.32936	0.529246	6.32901	5.06069	3.63369	10.0921	6.95785	6.60256	13.5552	8.84964	5.04283	9.91568	6.10739	10.487	3.24724	7.0378	4.63434	3.44828
CODING	KNOWN	PARTIAL:SINGLE	chr19	SLC35E1	ENST00000595753.5	major	4.251	1	-	3.52262	3.05343	1.58099	3.46566	2.45018	3.45097	4.88374	3.41511	6.31087	6.45257	3.87846	2.5814	4.25819	3.29476	4.64633	2.16825	6.59898	4.48164	6.10702	1.41315	5.94817	5.22641	1.08361	6.14739	3.40886	4.3233	5.60019	2.68676	5.06661	5.77763	4.12179	3.73798	8.78013	2.45933	3.55628	2.523	4.76592	2.11534	5.6167	6.31624	6.41029	6.7602	4.61023	1.91023	2.245	1.75882	1.22346	1.71573	2.41167	2.49702	1.45543	2.44994	3.56548	4.84492	9.44515	6.95785	6.43749	5.86926	5.42778	2.91953	4.95784	3.24455	5.03376	5.16607	7.62429	6.12395	4.46999
CODING	KNOWN	PARTIAL:SINGLE	chr19	NAPA	NR_038456.1	major	10.876	0.525	-	3.52262	6.54306	5.37538	4.37767	11.6384	4.60129	12.5393	7.73423	2.98013	5.90341	7.27212	17.2094	12.5971	2.94795	13.5948	8.45619	9.03774	22.0497	22.247	11.6906	18.6943	6.11601	7.58525	9.73337	15.2088	15.963	12.6004	6.98558	12.1387	10.2993	15.388	19.34	9.38986	7.37799	4.14899	6.30749	7.808	7.33317	3.34327	8.21111	9.61544	14.8724	14.0733	5.25312	2.93577	5.49632	3.49561	5.92708	4.09985	4.99404	3.70473	9.5956	10.0064	10.2954	27.5591	13.2369	16.0112	19.4244	13.5695	11.28	23.0473	17.3679	16.7792	12.1034	15.4441	21.0201	21.2005
CODING	KNOWN	PARTIAL:SINGLE	chr19	HSH2D	XM_017027402.1	minor	2.711	0.064	-	3.52262	0.436204	1.89719	0.912015	0.408364	1.84051	5.54371	2.51111	1.40242	2.33391	1.33322	1.72094	3.01622	1.90749	1.54878	0.650476	1.57802	2.68899	3.70783	1.15621	2.54922	1.7792	0.866886	1.79299	2.09776	1.99537	4.30784	5.10484	3.37774	3.51682	2.33568	5.68823	5.97536	1.1067	2.51903	1.54183	1.72384	3.1025	5.34923	5.05299	8.11971	5.74617	7.03666	3.93984	0.69077	2.41838	1.74781	3.43147	3.13518	3.88425	1.72005	2.24578	1.38019	3.02807	2.32894	3.22437	2.47596	1.11795	2.83189	2.52142	2.00994	2.86284	2.51688	3.39484	1.75945	2.15166	2.04342
CODING	KNOWN	PARTIAL:SINGLE:FULL	chr19	ANKRD27	NM_032139.2	major	2.59	0.907	-	3.52262	2.39912	2.84579	0.547209	1.83764	1.61045	2.63986	2.10933	0.701208	1.09831	1.69683	2.5814	0.887122	1.38727	1.89295	0.867302	0.143456	2.50972	3.70783	0.64234	2.26597	1.8904	1.95049	1.79299	3.40886	1.99537	3.55397	4.03014	6.54437	2.63761	4.25918	3.9005	3.78033	4.91866	1.48178	3.08366	1.92665	4.65374	2.67462	2.21068	3.20515	4.56314	2.66908	2.02962	1.55423	2.85809	1.39824	2.65159	0.723502	4.1617	1.58774	1.83746	2.1853	1.81684	3.75218	2.88496	2.64102	2.93463	3.42186	3.98118	3.34989	3.62626	4.1948	2.95204	3.7144	1.82063	2.42657
CODING	KNOWN	PARTIAL:FULL:SINGLE	chr18	SERPINB10	XM_011526027.1	minor	8.633	0.161	-	5.96136	6.10686	9.48596	9.84977	14.0886	10.1228	6.33566	25.7138	19.8091	5.21697	0.848413	3.44187	3.54849	1.73409	13.5948	27.9705	16.9278	26.8899	19.1935	3.46863	9.91362	13.7888	1.30033	2.30527	11.2755	1.33025	1.18466	6.17955	13.6165	4.89842	5.63312	10.0763	3.90228	4.67273	4.29717	2.38283	6.18556	7.61522	15.2453	2.05278	2.77779	16.2245	7.27931	7.87969	4.14462	18.0279	17.3033	7.01891	1.92934	0.83234	8.07101	0.612485	0.115016	19.3797	35.7104	3.22437	3.30128	4.89105	0.707972	1.45977	30.819	3.24455	5.87272	3.39484	6.06033	7.94459	2.04342
CODING	KNOWN	PARTIAL	chr18	RNMT	XM_011525750.2	minor	3.813	0.051	-	3.52262	4.36204	6.32397	3.83047	2.246	3.2209	4.22378	6.83023	4.73316	4.11866	3.63606	2.92559	4.08076	3.46817	3.26964	4.77016	1.86493	5.37797	4.58026	3.2117	3.6822	3.78081	2.38394	5.12283	7.60438	2.99305	5.16941	4.03014	4.32773	2.38641	3.43483	4.22554	3.90228	5.04163	1.77814	3.78449	4.25891	1.97432	3.20954	3.63184	4.48721	3.04209	4.36758	2.74595	3.45385	5.49632	4.54429	4.05537	3.37634	3.05191	3.4401	0.612485	2.53034	7.26738	5.82236	2.37585	4.45673	5.58977	2.4779	2.78683	3.2159	3.24455	2.30714	3.98525	2.34593	4.63434	2.42657
CODING	KNOWN	PARTIAL	chr18	CNDP2	ENST00000584613.5	minor	7.877	0.378	-	3.52262	8.28788	8.85356	13.3154	2.65437	9.6627	13.1993	15.9707	7.01208	8.23732	10.4234	3.26978	11.0003	6.41612	9.98102	13.2264	13.7718	12.1901	11.3416	6.8088	9.34713	7.22802	5.85148	9.98951	11.0132	7.31635	4.95402	6.04521	8.65546	8.79204	9.20534	24.2156	12.0727	9.34545	9.63158	6.30749	7.30098	5.35886	14.8441	6.00043	7.265	5.07015	10.4337	6.08885	6.04424	7.475	6.81644	6.86293	3.85868	4.43914	4.36628	3.47075	4.94567	4.84492	9.057	4.92141	5.28204	8.24491	3.30387	6.36989	4.82385	7.25252	1.88766	4.13285	3.5189	8.77215	5.61941
CODING	KNOWN	PARTIAL	chr18	ANKRD12	XM_011525638.2	minor	1.953	0.064	-	3.52262	1.74482	0.632397	0.729612	1.22509	1.38039	1.58392	1.70756	2.27893	1.09831	1.45442	1.54884	1.59682	1.04045	1.37669	1.7346	1.14765	1.61339	2.61729	1.28468	1.13299	2.1128	1.30033	2.56141	3.67108	3.32562	2.6924	2.41808	2.95552	1.75841	2.33568	2.27529	2.43892	0.983732	2.37085	1.682	1.01403	1.12818	1.87223	2.36859	3.84618	2.53508	2.66908	2.38778	1.20885	2.19853	1.74781	2.02768	0.96467	1.66468	1.58774	0.816647	2.87539	1.21123	1.8114	1.86674	2.64102	2.65514	2.5959	1.72518	1.20596	2.09941	2.72662	1.77122	2.54143	2.31717	3.44828
CODING	KNOWN	PARTIAL:SINGLE	chr17	TRIM37	XM_017024663.1	major	2.757	0.592	-	3.52262	3.05343	4.74298	1.45922	2.85855	1.38039	3.6958	4.01778	2.27893	2.4712	1.69683	2.92559	3.37107	2.94795	3.61382	3.90286	2.58221	1.97192	2.61729	1.92702	2.83246	5.00401	1.30033	3.32984	4.19552	2.32793	3.55397	1.88073	3.58885	2.63761	2.33568	2.92538	2.07309	2.09043	2.07449	1.82216	2.33226	1.97432	2.67462	1.89487	1.06838	2.02806	3.8823	2.74595	3.10847	1.75882	1.04868	2.33964	2.65284	1.94213	3.04317	1.63329	3.79551	2.42246	4.01096	2.88496	1.98077	3.77309	2.71389	3.05224	3.2159	2.86284	4.1948	5.16607	4.10539	1.48961	1.91571
CODING	KNOWN	PARTIAL	chr17	TNFRSF13B	ENST00000584950.5	minor	1.854	0.143	-	3.52262	0.654306	1.89719	0.547209	1.02091	1.61045	1.45192	0.803556	0.701208	1.64746	2.06043	0.516281	1.06455	1.38727	1.37669	1.7346	0.717281	2.50972	1.96297	0.64234	1.41623	1.0008	0.433443	3.58598	2.09776	0.665123	3.98475	2.68676	0.73888	2.00961	2.74786	1.62521	2.31698	0.614833	3.11174	2.24266	1.62244	2.39738	2.80835	5.05299	4.27353	1.85906	1.45586	2.38778	1.72693	2.19853	2.09737	3.43147	3.13518	3.32936	0.529246	1.83746	0.690094	2.42246	0.776314	3.05467	0.990383	0.698721	2.83189	2.52142	1.60795	1.14513	3.1461	1.32842	2.15044	0.827561	0.766284
CODING	KNOWN	PARTIAL	chr17	SRSF1	ENST00000581979.5	minor	4.631	0.128	-	3.52262	3.48963	5.37538	1.82403	2.45018	2.30064	11.6154	12.3547	2.10362	3.15764	1.57563	1.03256	4.43561	3.9884	5.16259	4.98699	1.14765	4.12311	6.10702	1.15621	7.9309	3.00241	1.51705	5.37897	9.1777	4.98842	6.56946	7.38859	15.9387	2.63761	5.49572	8.93865	8.29234	13.7722	4.59352	4.06483	4.1575	4.3717	12.5707	4.42137	3.6325	5.40816	6.30873	2.98473	1.20885	1.97868	3.14605	2.65159	1.92934	4.71659	1.85236	1.63329	1.03514	6.66176	6.3399	2.37585	3.96153	6.98721	3.42186	1.72518	4.68985	2.48113	1.88766	3.98525	1.95495	4.46883	3.7037
CODING	KNOWN	PARTIAL	chr17	NF1	ENST00000358273.8	minor	3.083	0.332	-	3.52262	4.36204	2.52959	0.364806	2.246	2.76077	4.35577	3.71645	5.08376	4.39324	3.87846	3.09768	2.12909	2.94795	3.7859	4.55333	3.29949	3.22678	3.92594	1.02774	2.83246	4.22561	4.55115	2.81756	6.5555	2.32793	1.50774	2.01507	1.79442	2.51201	2.47308	2.11277	1.70725	1.96746	1.48178	2.66316	3.44769	3.80761	2.67462	3.31602	2.35044	5.23916	4.85287	5.13373	4.49001	3.7375	2.97127	4.36732	3.61751	3.05191	2.64623	3.47075	2.1853	1.81684	2.7171	2.20615	1.98077	2.93463	3.30387	1.85789	4.01987	1.52685	5.45324	2.06643	3.5189	1.48961	1.53257
CODING	KNOWN	PARTIAL	chr17	MLX	NM_170607.2	minor	5.007	0.069	-	3.52262	5.23445	6.00777	3.64806	6.53382	4.60129	5.41171	5.92622	4.20725	3.98137	4.12087	4.47443	4.96789	3.9884	5.67885	5.85429	7.17281	6.2743	4.58026	3.5971	5.66493	6.22721	6.93509	1.79299	8.12882	4.98842	6.13867	3.49279	3.16663	4.01922	4.80876	4.22554	4.26812	4.54976	5.92713	4.06483	5.67854	4.93579	2.40716	4.73718	5.12824	5.23916	5.82345	4.05923	5.52616	3.07794	5.24342	6.86293	4.82335	3.88425	4.63091	3.26659	7.47601	3.63369	9.9627	4.582	4.1266	6.56798	5.0738	7.03342	4.55585	5.34396	4.40454	6.19928	4.30088	3.97229	4.72542
CODING	KNOWN	PARTIAL	chr17	HELZ	XM_017025478.1	minor	1.934	0.157	-	3.52262	0.654306	2.84579	1.45922	1.02091	1.61045	1.8479	2.20978	2.98013	1.78475	3.51486	1.37675	1.4194	3.12135	0.860432	1.08413	0.573825	2.68899	2.39919	0.64234	1.13299	2.224	1.30033	1.02457	3.67108	1.33025	1.83083	2.68676	3.37774	1.88401	1.51132	1.62521	0.853624	2.33636	2.51903	2.38283	1.21683	2.11534	4.54685	5.2109	3.84618	3.2111	3.8823	2.86534	0.863463	3.95735	4.19473	1.55976	1.20584	2.77447	3.04317	0.816647	1.72523	1.81684	1.29386	1.01822	1.15545	0.838465	0.943962	1.59247	1.07197	0.190856	0	1.32842	0.781978	0.331024	0.893998
CODING	KNOWN	PARTIAL:SINGLE	chr17	FLII	NM_002018.3	major	6.141	1	-	3.52262	3.48963	3.16199	1.27682	3.67528	4.37122	11.6154	5.22311	4.20725	2.88306	3.63606	3.26978	6.20986	2.94795	6.71137	2.81873	3.01258	7.3499	5.45269	4.23944	3.96545	3.44721	2.81738	6.91582	5.50662	8.6466	7.10794	6.17955	13.8276	4.14482	7.9688	14.6269	7.56067	6.76316	2.37085	2.38283	4.1575	6.34601	4.94804	4.73718	3.6325	3.88712	7.27931	2.14901	1.89962	1.31912	1.92259	3.27549	3.13518	3.88425	2.51392	9.18728	12.1917	1.81684	12.1623	16.631	9.07851	16.6296	9.32163	8.89131	13.5336	11.0696	10.0675	4.87086	14.6621	5.62742	7.2797
CODING	KNOWN	PARTIAL:SINGLE	chr17	DBF4B	XM_017025149.1	major	1.507	0.423	-	3.52262	0.436204	0	0.364806	0	1.61045	2.77185	1.40622	2.10362	1.64746	1.57563	3.09768	0.709698	4.50862	1.37669	1.08413	1.00419	1.25486	2.61729	0.256936	1.13299	1.5568	0	2.30527	2.6222	1.33025	2.8001	1.47772	0.844435	2.38641	1.09914	1.46269	0.609731	0.491866	2.96356	2.9435	1.82525	3.1025	0.802385	2.21068	0.641029	2.19707	1.21322	3.70106	2.4177	1.97868	2.97127	1.24781	1.68817	2.49702	2.51392	0.204162	0.690094	0	0.517543	1.01822	2.14583	0.838465	1.41594	0.530824	0.133996	1.14513	0	1.62362	1.17297	0.662049	0.510856
CODING	KNOWN	PARTIAL:SINGLE	chr17	CYTH1	XM_011525475.2	minor	1.655	0.168	-	3.52262	2.83533	2.52959	0	1.02091	0.920257	2.90385	1.40622	1.92832	1.37289	1.33322	0.860468	2.30652	2.0809	1.72086	1.30095	0.860737	1.61339	2.39919	0.513872	0.283246	2.0016	2.16721	2.04913	2.35998	1.66281	3.12318	1.47772	3.16663	1.63281	1.9235	1.13765	2.56087	3.3201	1.62996	1.40166	0.912623	1.97432	2.27342	2.36859	6.19662	1.69005	4.12494	3.10412	0.518078	1.75882	4.54429	1.55976	1.20584	2.49702	0.661558	0.612485	0.230031	0.605615	0.9057	0.509111	1.65064	0.558977	0.353986	0.530824	0.133996	1.14513	0.62922	0.590408	0.586484	0.331024	0.766284
CODING	KNOWN	PARTIAL	chr17	CENPV	ENST00000299736.4	major	2.296	0.582	-	3.52262	1.96292	2.52959	1.09442	1.02091	0.690193	3.6958	3.41511	3.33074	2.60848	1.09082	0.860468	3.37107	2.77454	2.40921	1.95143	1.57802	1.07559	1.30865	1.41315	3.6822	1.2232	1.95049	3.0737	1.3111	1.99537	3.66166	2.01507	2.11109	1.50721	1.23654	1.78773	1.95114	4.54976	2.37085	1.682	0.81122	2.82045	3.20954	1.42115	1.28206	1.18304	0.485287	2.50717	2.4177	2.41838	1.57303	1.55976	2.65284	1.10979	1.1908	3.06243	2.87539	2.42246	2.07017	3.90318	2.31089	2.5154	3.42186	4.91013	3.48389	4.58054	2.72662	4.57566	4.10539	1.15859	1.27714
CODING	KNOWN	PARTIAL:FULL	chr17	CDC27	NM_001256.4	minor	5.705	0.194	-	5.41942	5.45255	5.05918	3.83047	6.73801	3.68103	7.78759	4.52	5.60967	7.96274	6.5449	7.40002	6.91955	11.2716	5.16259	4.98699	3.72986	3.76458	5.6708	3.72557	6.23142	5.56001	10.8361	9.22109	4.98218	8.97916	7.10794	5.91087	4.32773	6.40563	5.22094	4.87563	3.65839	4.05789	4.7417	4.48533	7.9094	7.47419	4.81431	4.10555	4.91456	3.54911	3.39701	3.3429	4.83539	4.17721	3.49561	6.86293	7.95853	9.43318	3.96935	3.06243	5.1757	4.2393	6.59867	6.44874	7.26281	4.19233	6.48974	5.83907	4.68985	4.77139	11.1162	3.39484	6.64681	5.13088	5.10856
CODING	KNOWN	PARTIAL:FULL	chr17	C17orf49	NM_001142799.2	minor	6.304	0.04	-	5.14845	6.76117	6.00777	4.92488	8.77983	5.29148	5.54371	4.41956	8.7651	4.94239	7.51452	4.81862	7.2744	3.29476	8.43224	7.37206	11.0461	8.24623	12.4321	7.57961	7.64765	5.22641	6.50164	7.4281	6.03106	9.31172	4.09245	3.76146	7.07214	4.39602	6.45747	6.33831	7.07288	5.65646	5.92713	5.74682	8.1122	6.34601	7.48893	4.42137	2.99147	5.40816	4.61023	6.08885	4.83539	3.51765	5.06864	3.74342	4.82335	4.99404	5.95402	6.53317	5.63576	5.45053	5.56358	6.44874	8.91345	5.86926	6.72573	7.96237	12.9976	5.15311	4.1948	5.75648	6.06033	7.94459	5.4917
CODING	KNOWN	PARTIAL	chr17	BPTF	XM_005257160.2	minor	1.82	0.026	-	3.52262	1.09051	1.89719	1.64163	2.45018	1.15032	2.24388	2.10933	2.27893	3.29493	0.969615	1.37675	1.95167	2.25431	1.89295	1.30095	0.860737	0.896329	1.30865	0.899276	1.13299	3.00241	1.95049	2.81756	3.40886	1.99537	2.15392	2.28375	1.47776	2.00961	1.09914	1.46269	1.46335	0.983732	0.740891	0.840999	2.43366	1.2692	4.01193	0.78953	1.49574	0.67602	1.94115	1.19389	1.55423	1.53897	2.44693	1.71573	1.68817	2.21957	1.45543	1.22497	1.38019	3.02807	2.84648	2.20615	1.65064	2.79488	0.825967	1.06165	1.74194	1.33599	2.72662	1.47602	3.7144	1.48961	1.788
CODING	KNOWN	PARTIAL:SINGLE	chr16	USP7	XM_017023652.1	minor	1.96	0.154	-	3.52262	2.61723	2.84579	0.729612	1.83764	3.2209	3.56381	2.10933	1.57772	1.2356	2.78764	2.06512	4.08076	3.29476	2.92547	1.51778	1.43456	1.25486	1.96297	1.02774	2.83246	1.0008	1.30033	2.30527	2.35998	6.31867	2.04622	2.41808	2.42775	1.00481	2.0609	1.78773	1.46335	2.2134	1.77814	1.54183	0.608415	1.2692	1.06985	0.473718	0.641029	0.845025	0.727931	1.19389	0.69077	0.879412	1.39824	2.33964	1.20584	1.66468	0.661558	1.63329	1.26517	1.21123	1.94079	1.86674	2.31089	2.09616	1.76993	2.256	4.28786	1.7177	2.93636	2.95204	3.7144	1.82063	1.40485
CODING	KNOWN	PARTIAL:FULL	chr16	TCF25	XM_017023057.1	minor	2.456	0.186	-	3.52262	1.74482	2.21339	0.364806	1.42927	1.38039	1.8479	3.21422	1.40242	0.549155	0.969615	1.37675	0.887122	0.867043	2.23712	2.38508	1.00419	1.61339	2.18108	2.31242	3.96545	1.8904	2.60066	2.30527	1.3111	4.65586	2.6924	3.62713	2.95552	3.26562	2.47308	3.9005	4.39006	1.22967	0.889069	1.2615	2.02805	1.2692	1.60477	1.26325	1.49574	1.18304	3.15437	0.835724	0.172693	0.879412	0.873903	1.24781	0.723502	1.38723	1.45543	2.6541	4.71564	1.81684	4.01096	4.582	4.45673	3.21412	4.36582	3.45036	7.36976	6.29824	6.08246	5.01847	4.10539	1.82063	4.08685
CODING	KNOWN	PARTIAL	chr16	RBBP6	ENST00000613729.1	minor	1.378	0.03	-	3.52262	0.872409	2.21339	0.364806	1.02091	1.15032	8.18357	1.60711	1.22711	1.51018	0.969615	0.172094	0.887122	0.693634	0.516259	0	0.143456	1.25486	0.654323	0.256936	0.849739	0.556001	0.433443	1.53685	3.67108	2.32793	2.6924	2.68676	1.68887	1.63281	1.78611	0.812604	0	1.22967	1.48178	0.140166	0.507013	1.69227	0.802385	0.947436	1.70941	2.87309	2.18379	1.79084	0.345385	2.41838	2.62171	2.65159	1.447	1.66468	0.529246	1.02081	0.805109	0.605615	1.68201	0.678815	0.825319	1.2577	1.29795	1.19435	1.74194	1.7177	0.83896	0.885612	1.36846	0.827561	0.63857
CODING	KNOWN	PARTIAL	chr16	POLR3E	ENST00000418581.6	minor	3.083	0.17	-	3.52262	1.74482	3.79438	2.73605	1.63346	2.30064	3.16783	4.21867	1.92832	2.4712	1.93923	2.23722	1.59682	2.25431	3.7859	2.81873	2.43875	2.15119	3.70783	2.8263	2.26597	2.0016	1.30033	3.0737	2.35998	5.32099	4.41554	4.29882	5.59438	3.26562	2.19829	3.73798	6.3412	5.04163	4.88988	6.58782	2.83927	6.34601	4.27939	2.84231	1.49574	1.85906	3.8823	2.38778	2.4177	1.09926	3.49561	2.33964	2.65284	3.88425	1.1908	2.44994	4.37059	1.21123	4.01096	3.05467	3.13621	3.21412	3.65785	3.18495	2.14393	2.67198	3.35584	3.24724	3.5189	1.65512	2.68199
CODING	KNOWN	PARTIAL:SINGLE:FULL	chr16	PHKB	ENST00000566044.5	minor	5.006	0.155	-	3.7936	3.92584	2.52959	3.46566	3.67528	5.29148	7.39161	3.21422	4.55785	5.07968	3.75726	5.3349	4.43561	7.62998	5.85094	4.11968	4.16023	3.94385	5.23459	4.88178	5.66493	5.33761	3.68426	6.65968	6.29328	5.32099	5.60019	4.03014	3.48329	7.15924	4.80876	6.33831	5.97536	3.56603	4.00081	3.50416	5.67854	5.07681	4.81431	2.05278	2.77779	2.70408	3.39701	4.77557	4.6627	3.07794	2.09737	4.21134	3.61751	5.82638	1.32312	5.51237	8.28112	3.02807	7.76314	6.95785	7.09775	5.03079	6.01776	4.64471	6.2978	5.91653	7.97012	7.08489	10.7522	5.95844	7.2797
CODING	KNOWN	PARTIAL	chr16	NSMCE1	ENST00000565070.5	minor	2.106	0.015	-	3.52262	2.39912	2.84579	2.00643	2.45018	3.45097	2.37587	2.81245	1.57772	2.74577	1.81803	3.44187	2.12909	3.81499	1.72086	2.38508	2.72567	2.50972	2.61729	2.8263	1.98272	1.668	1.30033	0.512283	2.09776	1.99537	1.61544	1.61206	2.95552	1.88401	1.09914	2.43781	1.46335	1.72153	2.51903	1.82216	1.92665	1.69227	1.87223	1.89487	1.70941	2.87309	1.94115	1.67145	2.4177	2.19853	1.92259	2.65159	1.447	4.1617	1.85236	2.24578	1.38019	2.42246	1.55263	2.03644	0.990383	2.65514	2.12391	1.06165	2.67991	0.954279	1.67792	1.18082	1.17297	2.48268	1.40485
CODING	KNOWN	PARTIAL:SINGLE	chr16	NOMO2	ENST00000330537.10	minor	1.037	0.056	-	3.52262	0.218102	0.948596	0.182403	0.204182	0.690193	1.31993	0.401778	1.05181	0.96102	1.09082	0.172094	0.709698	2.0809	1.89295	0.433651	1.00419	1.43413	1.09054	0.385404	0.283246	0.778402	0	1.79299	0.78666	1.99537	0.969264	1.47772	0.633326	0.376802	1.09914	2.11277	1.82919	0.614833	0.740891	0.840999	0.304208	1.12818	1.87223	0.947436	1.28206	1.35204	1.94115	0.596946	0.345385	0.219853	0.349561	0.623903	1.447	0.83234	0.529246	1.63329	2.41533	1.21123	1.68201	1.18793	1.48558	0.838465	0.943962	1.06165	0.93797	1.7177	1.0487	0.590408	0.586484	0.827561	1.40485
CODING	KNOWN	PARTIAL	chr16	ERCC4	ENST00000575156.5	minor	3.12	0.199	-	3.52262	1.96292	1.89719	0.912015	0.816728	2.53071	4.88374	2.20978	2.45423	1.92204	3.15125	3.78606	3.01622	2.60113	2.5813	3.46921	5.73825	1.97192	2.61729	2.05549	1.41623	2.33521	3.68426	2.81756	3.9333	4.3233	3.76936	2.28375	1.89998	4.39602	5.77051	5.85075	3.04866	3.07416	3.70445	1.82216	3.54909	2.67943	1.06985	2.21068	4.27353	2.19707	3.63965	1.91023	1.72693	2.19853	1.57303	1.87171	1.92934	3.32936	3.30779	1.02081	4.83066	7.26738	4.65788	2.03644	5.11698	5.17054	5.0738	3.71577	5.49382	4.58054	3.56558	2.95204	3.5189	2.31717	2.04342
CODING	KNOWN	PARTIAL	chr16	CBFB	NM_022845.2	minor	2.552	0.318	-	3.52262	2.18102	2.21339	0.364806	2.246	2.53071	3.56381	4.72089	2.62953	2.19662	2.18163	1.89303	2.83879	1.73409	3.26964	1.30095	0.573825	1.79266	2.39919	1.28468	3.39896	2.224	1.73377	2.30527	3.9333	1.33025	2.47701	1.88073	1.89998	2.00961	2.61047	1.95025	2.80476	2.09043	1.77814	1.82216	2.53506	3.1025	3.34327	2.5265	4.27353	2.87309	3.15437	1.19389	1.89962	1.75882	2.97127	2.33964	2.17051	2.21957	1.45543	3.06243	6.78592	1.21123	2.84648	2.37585	2.80609	4.47181	1.88792	2.256	2.27793	2.86284	4.82402	2.36163	6.06033	1.3241	4.08685
CODING	KNOWN	PARTIAL	chr16	BRD7	XM_011523050.2	minor	3.225	0.077	-	3.52262	4.14394	1.89719	1.45922	3.87946	4.14116	6.33566	6.62934	2.62953	1.09831	3.03005	3.26978	4.43561	4.1618	4.30216	2.38508	2.58221	2.15119	3.70783	2.56936	3.39896	3.89201	2.38394	4.3544	3.9333	4.65586	3.23088	2.95544	4.64439	3.26562	3.57222	4.06302	2.80476	4.79569	2.66721	2.1025	2.53506	2.53841	2.94208	1.26325	1.49574	1.52105	1.69851	1.91023	1.89962	1.75882	2.09737	2.49561	3.37634	2.49702	0.926181	0.816647	5.06069	3.02807	4.5285	3.56378	3.63141	3.49361	3.30387	3.45036	5.76182	4.96225	5.2435	3.24724	2.73692	3.31024	3.95913
CODING	KNOWN	PARTIAL:SINGLE:FULL	chr15	ZNF280D	NM_017661.3	minor	3.565	0.29	-	4.06457	5.01635	5.37538	4.37767	3.87946	3.68103	4.48776	3.31467	2.62953	3.84408	3.39365	2.40931	5.32273	4.50862	2.92547	2.38508	3.87332	1.79266	4.36216	2.69783	2.54922	3.22481	4.76787	3.32984	2.6222	4.3233	3.66166	3.76146	3.06108	3.14002	2.74786	4.55059	2.68282	3.07416	3.85263	3.78449	3.44769	3.66659	2.27342	3.00021	4.48721	5.23916	4.12494	3.70106	2.93577	3.51765	5.24342	2.49561	2.89401	4.43914	4.10166	3.06243	2.64536	2.42246	4.39911	2.54555	3.30128	2.65514	2.5959	3.31765	4.01987	4.00797	4.82402	2.80444	3.7144	4.79985	2.68199
CODING	KNOWN	PARTIAL	chr15	TEX9	ENST00000561221.6	minor	4.316	0.077	-	3.52262	5.88876	2.84579	1.45922	4.69619	8.05225	6.07168	6.22756	6.31087	4.25595	3.99966	6.19537	6.56471	1.56068	8.08806	5.20381	3.29949	5.01944	5.23459	5.26719	4.81519	7.22802	7.15181	2.04913	2.88442	9.31172	6.89255	4.56749	4.64439	2.63761	3.57222	5.03815	5.85342	2.5823	2.96356	4.76566	5.27293	4.3717	1.87223	3.63184	1.92309	3.54911	0.727931	3.58168	2.59039	3.7375	5.94254	4.21134	4.09985	3.05191	2.51392	1.42913	1.72523	2.42246	2.32894	2.88496	5.11698	2.93463	3.42186	3.84848	3.88588	4.19883	3.56558	6.49449	3.32341	6.62049	7.15198
CODING	KNOWN	PARTIAL:SINGLE	chr15	MYO9A	XM_011521613.2	minor	2.445	0.253	-	3.52262	4.14394	4.74298	1.45922	2.04182	3.2209	2.37587	3.01333	1.05181	3.15764	1.21202	2.06512	3.72591	3.64158	1.89295	1.95143	2.2953	1.97192	1.74486	1.67008	3.6822	2.55761	3.0341	3.32984	3.9333	2.66049	2.5847	2.14941	2.11109	1.00481	2.47308	4.55059	4.26812	2.5823	2.37085	1.54183	1.92665	2.11534	2.27342	1.57906	1.06838	1.35204	2.42644	2.74595	0.863463	1.75882	1.74781	2.18366	1.68817	1.94213	1.98467	0.204162	1.38019	1.81684	3.36403	1.35763	4.1266	3.35386	3.18587	0.928943	4.15387	4.96225	1.67792	1.91883	1.17297	4.79985	2.04342
CODING	KNOWN	PARTIAL	chr15	MGA	XM_005254248.2	minor	3.709	0.176	-	3.52262	3.92584	4.42678	3.83047	5.51291	3.2209	4.61975	5.82578	2.62953	3.70679	4.12087	2.40931	3.90334	2.77454	4.30216	3.90286	2.58221	3.76458	6.10702	2.8263	6.51467	5.33761	3.46754	2.30527	7.07994	5.65355	2.47701	2.8211	4.32773	4.01922	3.29743	3.9005	1.5853	3.93493	2.51903	4.62549	2.63647	4.93579	1.7385	3.31602	2.77779	4.39413	4.85287	3.58168	4.6627	4.83676	1.22346	5.7711	3.13518	3.05191	1.32312	0.408323	2.64536	1.81684	6.98683	3.05467	4.45673	6.56798	4.24783	3.18495	3.88588	2.29027	4.1948	3.54245	3.5189	1.48961	2.17114
CODING	KNOWN	PARTIAL	chr15	HMG20A	ENST00000558288.1	minor	2.626	0.036	-	3.52262	0.654306	5.37538	2.55364	0.816728	2.30064	3.8278	3.11378	1.75302	3.29493	1.45442	1.72094	2.12909	1.38727	2.06504	2.16825	0.717281	2.33046	3.48972	1.02774	4.53194	3.22481	3.0341	4.09826	4.98218	1.66281	1.83083	3.08977	2.74441	2.51201	2.0609	1.78773	5.12174	1.8445	2.07449	3.22383	2.94067	3.66659	2.54089	3.00021	3.41882	5.91518	3.8823	1.67145	2.4177	7.25515	6.11732	4.36732	1.92934	3.32936	1.45543	1.83746	1.95527	2.42246	1.8114	1.18793	1.8157	0.978209	0.943962	0.66353	1.33996	2.48113	2.51688	2.50923	1.75945	1.98615	2.29885
CODING	KNOWN	PARTIAL	chr15	GALK2	XM_006720463.3	minor	1.941	0.042	-	3.52262	1.30861	0	1.09442	3.26691	2.53071	2.37587	0.602667	4.03195	2.88306	1.09082	0.860468	1.77424	2.25431	1.03252	0.867302	2.15184	0.717063	1.74486	2.18396	0.849739	2.55761	2.16721	2.30527	0.78666	0.997685	2.8001	2.8211	1.58332	3.51682	1.37393	2.11277	1.5853	0.122967	3.85263	4.62549	1.72384	2.82045	1.33731	1.26325	1.70941	1.18304	1.94115	4.29801	3.79924	0.219853	1.57303	2.80756	2.65284	3.6068	1.05849	3.47075	2.87539	1.21123	1.03509	2.71526	1.8157	0.698721	2.4779	1.59247	0.535983	1.33599	1.25844	2.21403	1.56396	0.827561	2.04342
CODING	KNOWN	PARTIAL:SINGLE	chr15	FAM219B	XR_429468.3	major	1.022	0.391	-	3.52262	0.218102	1.89719	0.182403	0.408364	0.690193	3.16783	2.20978	0.525906	1.64746	0.484808	0.172094	0.887122	1.21386	1.20461	0.867302	0.573825	1.61339	1.96297	0.770808	0.283246	1.112	1.30033	0.256141	1.83554	0	1.07696	1.88073	1.26665	0.628003	1.64872	2.11277	0.853624	0.860766	2.22267	2.9435	1.11543	1.41023	0.401193	0.473718	0.641029	1.18304	1.69851	0.835724	1.20885	0.879412	0.349561	0.935854	1.68817	1.94213	0.264623	0.408323	1.03514	0.605615	0.646928	0.339407	0.330128	1.39744	0.707972	0.530824	1.20596	0.572567	0	0.147602	0.195495	0.662049	0.127714
CODING	KNOWN	PARTIAL	chr15	CEP152	XM_017022016.1	minor	2.722	0.111	-	3.52262	2.61723	0.316199	1.27682	3.06273	0.690193	2.63986	3.11378	4.55785	6.17799	5.33288	6.02327	3.54849	3.46817	3.7859	1.30095	3.5864	1.25486	1.96297	1.41315	1.98272	3.33601	4.55115	1.79299	0	6.65123	4.63093	1.47772	2.00553	3.76802	4.67136	1.78773	2.80476	2.70526	2.96356	2.80333	5.98275	2.25636	2.13969	3.00021	1.28206	1.18304	1.45586	3.46229	1.38154	3.95735	2.79649	4.83525	2.41167	5.27148	3.30779	0	1.38019	0.605615	0.776314	1.35763	1.8157	0.838465	3.06788	1.06165	1.20596	0.381712	3.1461	3.24724	4.69187	2.81371	3.7037
CODING	KNOWN	PARTIAL	chr15	CEP152	XM_011521379.2	minor	5.075	0.207	-	3.52262	10.0327	3.47818	3.46566	6.94219	6.90193	4.09178	4.41956	6.31087	9.19834	9.93856	8.26049	1.59682	7.97679	2.40921	3.68603	5.02097	2.33046	2.39919	3.85404	3.39896	6.67201	5.20131	5.63511	4.19552	9.97685	9.47725	6.7169	2.21664	9.42005	4.94615	2.60033	5.73147	4.54976	6.0753	7.28866	12.3711	7.19215	4.68058	3.47393	5.55559	4.05612	1.21322	5.37251	4.14462	3.29779	3.49561	7.79879	6.27035	7.21361	3.4401	0.816647	1.4952	3.02807	1.03509	3.73348	5.11698	0.698721	5.19179	3.05224	1.60795	3.05369	7.13116	6.05168	8.40627	3.97229	6.13027
CODING	KNOWN	PARTIAL:FULL	chr15	AAGAB	NM_001271886.1	minor	6.82	0.082	-	5.14845	8.50598	5.05918	3.28326	2.246	7.13199	8.97552	8.136	4.55785	7.68816	5.45409	4.99071	11.0003	6.41612	7.74389	6.07111	6.16862	8.24623	8.94242	4.36791	7.64765	6.67201	8.66886	6.91582	11.2755	4.3233	4.20014	6.85124	8.23324	5.40083	5.9079	6.82588	5.24369	5.16459	5.48259	5.60666	7.50379	7.19215	6.41908	3.63184	4.70088	3.3801	7.03666	5.37251	5.18078	5.49632	5.76776	4.83525	4.34101	2.49702	5.55709	8.16647	8.16611	5.45053	10.739	7.63666	8.25319	11.3193	9.67561	8.7586	8.97771	11.8331	11.5357	8.85612	10.9477	4.96537	8.17369
CODING	KNOWN	PARTIAL:SINGLE:FULL	chr14	TTLL5	NM_015072.4	major	2.81	0.654	-	3.7936	3.48963	3.47818	2.18884	2.246	1.84051	4.09178	2.81245	2.98013	3.29493	2.06043	1.72094	2.30652	2.94795	2.5813	2.81873	1.29111	2.50972	1.52675	2.31242	3.6822	4.11441	2.60066	2.81756	2.6222	3.32562	3.76936	4.70183	2.95552	4.39602	2.0609	2.27529	1.5853	1.1067	2.22267	4.06483	3.44769	4.3717	1.87223	1.73697	1.92309	1.52105	1.21322	3.58168	3.28116	3.29779	2.62171	4.5233	2.41167	3.32936	2.51392	1.63329	4.14056	2.42246	2.32894	2.37585	1.32051	1.67693	4.36582	3.58306	2.81391	3.4354	2.30714	3.09964	4.69187	2.6482	3.19285
CODING	KNOWN	PARTIAL:SINGLE:FULL	chr14	STXBP6	XM_017021232.1	minor	0.894	0.228	-	3.52262	0.872409	0.948596	1.82403	0	0.460129	0.791958	0.401778	0.525906	0.686443	0.484808	0.516281	0	5.54907	1.20461	0.216825	0.430369	0.358532	0.218108	2.18396	0	1.3344	1.51705	0.512283	0	0.332562	3.01549	0.268676	0.211109	1.13041	2.47308	0.162521	0.97557	0.3689	2.51903	0.420499	0.202805	0.282045	0.133731	3.31602	0.213676	0	0.970574	0.358168	0.518078	0	0	0.311951	0.96467	1.10979	0.132312	0.204162	0	2.42246	0.388157	0.509111	0.990383	0.698721	3.18587	0.265412	0.133996	0.763423	0.83896	0.73801	0	0.331024	3.44828
CODING	KNOWN	PARTIAL:FULL	chr14	LGMN	NM_001008530.2	minor	12.425	0.363	-	3.7936	11.3413	6.00777	1.09442	8.37146	6.21174	18.611	3.91733	8.2392	7.00172	3.27245	1.03256	13.6617	6.76293	18.9295	6.50476	12.9111	21.3326	19.8478	8.09348	16.7115	6.22721	2.60066	1.53685	19.9287	14.9653	21.97	26.0616	63.8604	9.29445	8.79316	26.6534	29.7549	23.3636	5.63077	3.78449	5.17153	3.94863	8.82624	11.2113	9.82912	14.7034	12.8601	2.14901	2.07231	2.63824	2.62171	2.49561	1.92934	4.43914	2.2493	7.55398	19.2076	14.5348	25.6184	15.1036	15.3509	45.9758	4.12983	16.721	42.8786	14.1233	4.61428	7.8229	2.93242	26.482	14.1762
CODING	KNOWN	PARTIAL:SINGLE:FULL	chr14	KLHDC2	ENST00000298307.9	major	5.092	0.674	-	4.33554	5.01635	8.53736	3.10085	6.32964	9.20257	12.2753	9.54223	3.85664	4.66781	3.63606	2.7535	5.85501	6.24271	5.16259	7.37206	4.87751	5.19871	7.63377	5.26719	5.66493	4.44801	4.98459	7.94038	3.9333	6.65123	4.95402	2.95544	4.43328	5.14963	5.77051	7.63848	4.39006	4.54976	3.70445	2.24266	4.56311	3.1025	5.08177	2.21068	2.35044	1.85906	3.8823	3.22351	1.89962	2.19853	1.22346	3.11951	5.30568	4.43914	2.51392	2.6541	6.32586	6.66176	10.6096	5.43052	6.10736	10.4808	4.48382	4.64471	10.0497	5.34396	4.61428	3.69005	5.08286	4.30332	3.44828
CODING	KNOWN	PARTIAL	chr14	GPATCH2L	XM_006720191.2	minor	4.424	0.172	-	3.52262	3.05343	8.53736	2.91845	6.12546	2.53071	4.09178	2.91289	6.66148	3.70679	3.63606	3.26978	3.37107	5.20226	3.09756	5.42064	3.72986	3.40605	5.23459	5.13872	4.81519	5.56001	4.11771	3.0737	7.07994	6.65123	5.4925	7.52293	4.74995	5.02403	4.80876	4.38806	3.1706	4.18086	4.88988	2.80333	5.17153	6.06397	3.61073	5.52671	4.27353	4.05612	4.36758	3.10412	4.6627	4.39706	5.76776	6.55098	7.23502	7.7685	5.55709	2.44994	3.6805	2.42246	4.14034	2.03644	3.63141	1.81667	2.94988	4.77742	3.61788	2.67198	4.61428	3.98525	3.5189	3.97229	4.08685
CODING	KNOWN	PARTIAL	chr14	CHMP4A	ENST00000533523.5	minor	3.588	0.019	-	3.52262	2.18102	5.69157	2.91845	4.28782	3.2209	5.14773	4.41956	2.98013	4.25595	3.39365	1.03256	4.25819	4.68203	3.61382	5.20381	2.43875	4.48164	4.14405	3.08323	2.54922	2.55761	3.68426	3.32984	5.76884	3.99074	5.06171	3.49279	5.17216	2.38641	3.16004	3.25042	5.24369	4.18086	3.85263	2.80333	2.53506	4.08965	3.61073	3.31602	2.13676	3.54911	3.63965	2.98473	3.62654	2.19853	1.22346	4.99122	1.92934	2.49702	2.2493	2.85826	4.25558	6.66176	5.56358	3.56378	4.78685	6.14874	3.18587	1.99059	2.94791	3.62626	1.67792	5.60887	1.17297	3.80678	2.55428
CODING	KNOWN	PARTIAL	chr14	ARID4A	ENST00000395168.7	minor	4.674	0.176	-	3.52262	4.36204	5.05918	1.45922	2.45018	4.37122	9.76748	7.73423	3.68134	3.02035	2.54524	2.40931	4.08076	2.60113	5.16259	3.68603	3.72986	4.12311	6.54323	2.56936	3.11571	5.33761	5.41804	2.81756	12.8488	3.32562	5.92328	4.83617	3.90551	3.26562	3.9844	6.9884	6.46315	6.14833	3.85263	2.66316	2.94067	4.93579	6.68654	4.89508	7.05132	3.3801	3.8823	3.82045	3.62654	3.95735	3.49561	2.49561	3.61751	4.1617	2.38161	2.04162	4.02555	4.2393	7.76314	5.43052	6.93268	9.22312	5.54578	3.98118	6.69979	5.34396	5.66298	7.08489	3.7144	6.12395	4.21456
CODING	KNOWN	PARTIAL:SINGLE	chr14	APOPT1	NM_032374.4	major	5.537	0.546	-	3.52262	4.79825	2.21339	2.00643	2.65437	3.68103	5.27972	3.11378	3.68134	3.70679	3.75726	5.16281	4.08076	2.42772	3.61382	1.7346	2.2953	9.68035	6.32513	6.16646	5.09843	3.44721	2.60066	4.61054	7.34216	2.32793	6.35407	5.6422	7.70547	6.65683	6.04529	12.6766	11.5849	6.51722	3.70445	2.38283	5.57714	2.82045	4.41312	6.47414	6.83765	7.94324	9.70574	2.62656	1.89962	2.63824	3.84517	3.27549	3.13518	2.49702	4.10166	5.92069	5.40573	7.26738	12.0329	10.861	10.8942	10.7603	8.14167	7.43154	8.57573	7.63423	6.08246	5.60887	7.2333	7.61356	7.15198
CODING	KNOWN	PARTIAL:FULL	chr13	TFDP1	XM_005268328.2	minor	4.945	0.131	-	5.69039	5.45255	1.89719	1.82403	6.32964	2.99084	3.29982	4.52	4.73316	4.94239	5.09048	4.99071	3.72591	13.179	5.50677	3.25238	4.01677	3.22678	2.61729	3.46863	3.11571	5.67121	4.76787	7.4281	5.2444	4.3233	4.95402	6.7169	4.22217	5.02403	4.80876	4.22554	4.02423	4.05789	3.85263	4.06483	4.86732	7.19215	6.41908	0.78953	4.05985	2.53508	0.970574	4.53679	3.97193	3.7375	4.36951	4.67927	2.89401	3.6068	3.57241	5.51237	12.6517	3.63369	5.04604	6.61844	5.77724	3.49361	7.90568	9.15672	5.89581	5.91653	5.87272	8.70851	8.40627	4.46883	6.76884
CODING	KNOWN	PARTIAL:FULL	chr13	AKAP11	XM_005266247.1	major	3.429	0.253	-	4.33554	3.70774	4.11058	3.46566	2.246	0.920257	1.05594	2.20978	3.15544	4.8051	2.66644	2.5814	6.03243	3.29476	3.26964	4.11968	3.15604	1.79266	2.39919	2.31242	2.83246	2.89121	4.98459	4.09826	2.09776	4.3233	2.47701	1.47772	2.3222	3.89362	2.88525	3.0879	2.43892	1.4756	4.29717	4.76566	4.1575	4.93579	4.81431	2.6844	1.92309	3.2111	2.42644	3.10412	4.83539	2.63824	2.62171	1.09183	3.13518	1.38723	3.70473	1.22497	5.1757	3.63369	3.49341	4.4123	5.77724	1.39744	6.37174	3.18495	4.68985	4.77139	5.45324	4.57566	9.18824	2.97922	4.72542
CODING	KNOWN	PARTIAL	chr12	PYM1	ENST00000302533.6	minor	3.3	0.097	-	3.52262	2.61723	3.47818	1.82403	4.28782	4.60129	2.90385	4.31911	3.68134	3.84408	3.99966	2.92559	3.72591	3.81499	2.5813	4.77016	3.15604	4.30238	5.23459	2.69783	3.96545	3.89201	1.95049	3.0737	5.2444	2.66049	3.01549	2.95544	5.69993	3.76802	4.39658	3.73798	3.78033	5.16459	2.07449	2.1025	3.44769	3.66659	2.80835	1.73697	1.49574	5.40816	4.12494	1.91023	2.07231	4.61691	1.39824	2.33964	3.37634	1.94213	3.4401	1.02081	2.87539	3.02807	3.75218	2.88496	3.13621	3.77309	2.5959	2.38871	4.68985	3.24455	2.30714	2.80444	2.15044	3.80678	3.06513
CODING	KNOWN	PARTIAL:SINGLE:FULL	chr12	PRICKLE1	ENST00000345127.8	major	4.188	0.841	-	4.06457	4.36204	4.74298	6.38411	3.26691	4.14116	2.77185	2.81245	2.10362	8.23732	3.87846	6.88374	6.74213	5.37566	4.30216	3.46921	3.44295	3.40605	3.48972	4.11097	2.83246	8.00642	7.15181	4.09826	6.29328	3.99074	7.43103	5.50786	1.79442	4.89842	3.70961	4.87563	2.92671	1.59856	1.62996	2.24266	5.07013	4.23068	0.668654	3.63184	4.27353	5.07015	2.18379	3.10412	6.73501	2.19853	1.04868	2.65159	6.02919	7.49106	5.42478	2.85826	3.91053	4.2393	2.07017	5.43052	6.76762	1.81667	3.77585	3.45036	2.14393	5.91653	4.61428	5.31367	5.27835	2.15166	4.08685
CODING	KNOWN	PARTIAL	chr12	PPP1R12A	XM_011538385.1	minor	3.497	0.051	-	3.52262	3.27153	2.52959	2.91845	1.02091	2.76077	3.8278	2.51111	3.50604	2.60848	2.66644	3.26978	2.30652	4.68203	2.5813	3.46921	4.5906	4.66091	5.45269	4.62485	6.51467	3.44721	4.76787	2.30527	3.14664	3.65818	3.87706	3.49279	3.06108	3.89362	4.94615	4.87563	2.19503	2.82823	4.00081	2.9435	3.75189	3.80761	3.74446	1.89487	2.56412	3.04209	4.61023	1.91023	2.59039	1.53897	3.49561	2.33964	1.20584	3.05191	4.23397	3.06243	5.06069	1.21123	3.6228	3.22437	4.29166	3.91284	4.01184	5.97177	4.82385	5.53482	3.77532	3.98525	4.30088	2.6482	4.34227
CODING	KNOWN	PARTIAL	chr12	PPHLN1	XR_001748750.1	minor	1.894	0.015	-	3.52262	1.74482	1.58099	0.912015	0.612546	3.45097	1.18794	2.31022	1.05181	1.78475	1.21202	2.7535	2.48394	4.85544	3.09756	1.95143	1.14765	2.15119	1.96297	1.67008	0.566493	0.667201	1.73377	0.512283	1.83554	0.332562	0.861568	1.74639	3.16663	1.88401	3.02265	2.60033	2.07309	1.8445	3.55628	0.560666	1.62244	1.97432	2.13969	2.5265	3.20515	1.52105	3.15437	2.74595	2.245	4.17721	2.44693	4.05537	2.89401	3.32936	1.05849	1.42913	0.690094	1.21123	1.29386	1.86674	1.8157	1.11795	1.29795	1.85789	1.07197	0.190856	2.30714	0.590408	0.781978	0.993073	0.893998
CODING	KNOWN	PARTIAL	chr12	MON2	XM_017019042.1	minor	2.242	0.239	-	3.52262	2.18102	1.26479	2.55364	1.02091	1.61045	2.24388	1.90845	1.05181	4.11866	1.69683	1.89303	1.77424	4.33521	1.54878	1.95143	0.860737	1.25486	2.8354	0.899276	1.41623	2.224	2.60066	2.81756	4.71996	3.99074	2.5847	1.74639	1.1611	2.51201	2.33568	0.975125	1.21946	2.2134	3.4081	6.16732	2.02805	2.82045	2.00596	1.42115	2.35044	2.19707	1.94115	2.74595	0.863463	2.41838	2.44693	2.02768	1.92934	2.49702	1.1908	1.42913	2.64536	2.42246	2.7171	1.52733	2.97115	1.67693	2.4779	2.1233	2.81391	1.52685	1.46818	1.91883	2.73692	3.47576	2.80971
CODING	KNOWN	PARTIAL:FULL	chr12	CPSF6	NM_001300947.1	minor	8.223	0.079	-	4.87748	7.41547	5.37538	4.19527	4.69619	8.05225	10.2955	7.73423	6.66148	7.2763	6.66611	4.99071	11.71	7.80338	8.60432	5.63746	5.8817	8.06696	9.81485	9.24969	10.1969	8.78482	6.28492	7.17196	9.70214	6.31867	13.1389	9.67234	12.2443	9.42005	9.75491	9.58873	11.0971	8.48469	5.77895	3.50416	6.59117	4.65374	8.15758	8.21111	8.54706	8.28125	7.03666	4.05923	3.97193	5.49632	4.36951	5.92708	7.71736	6.65872	5.55709	7.96231	14.2619	6.05615	12.0329	8.65489	8.74839	8.10516	11.3275	9.55484	13.6676	9.16108	11.5357	9.88933	16.0306	10.4273	12.1328
CODING	KNOWN	PARTIAL	chr12	CNOT2	XM_006719429.3	minor	4.11	0.033	-	3.52262	4.58014	3.16199	4.19527	4.69619	3.2209	3.8278	4.01778	3.15544	3.84408	3.51486	3.95815	3.90334	4.85544	5.50677	2.81873	2.2953	5.19871	5.01648	2.95476	3.96545	4.00321	3.46754	4.3544	7.34216	3.99074	4.84632	3.8958	4.01107	2.76321	3.84701	3.73798	5.60953	5.04163	4.00081	3.08366	3.8533	4.51272	5.75043	3.63184	5.34191	4.56314	5.09552	4.05923	3.79924	3.95735	6.11732	2.96354	4.09985	2.77447	3.4401	2.6541	4.25558	5.45053	5.4342	3.39407	4.78685	4.61156	4.71981	4.64471	3.88588	2.67198	2.30714	5.01847	5.27835	2.48268	3.57599
CODING	KNOWN	PARTIAL	chr12	BIN2	ENST00000615107.4	major	12.138	0.529	-	3.52262	2.39912	6.95637	7.84333	4.492	10.583	13.1993	5.424	5.96027	7.13901	6.66611	4.30234	11.5326	8.32361	7.39972	7.80572	12.7676	9.50109	17.0124	11.4336	18.6943	6.67201	2.60066	6.65968	6.29328	15.963	13.3543	16.9266	14.1443	29.3905	19.922	42.5805	35.9741	6.02536	5.92713	3.78449	6.18556	4.08965	5.75043	5.84252	9.82912	7.94324	17.4703	1.0745	2.76308	2.63824	1.92259	6.86293	5.06452	7.21361	3.70473	17.5579	19.8977	4.84492	28.5942	18.4977	23.274	15.7911	23.5991	17.5172	19.6974	14.505	27.0565	16.5314	20.3314	25.8199	22.2222
CODING	KNOWN	PARTIAL	chr12	ATP2B1	XM_017019360.1	minor	2.96	0.066	-	3.52262	2.18102	4.74298	1.45922	2.45018	2.99084	9.3715	7.33245	1.22711	3.5695	1.45442	2.7535	2.83879	1.90749	6.53929	3.46921	0.717281	4.48164	3.48972	1.02774	3.11571	2.66881	2.60066	2.56141	4.71996	3.99074	2.5847	2.14941	2.95552	1.75841	2.47308	6.50084	4.14617	4.05789	1.92632	1.40166	1.62244	0.987158	2.40716	1.57906	3.6325	1.85906	1.45586	2.02962	1.38154	2.19853	3.32083	2.33964	1.447	1.10979	0.529246	1.63329	3.10542	2.42246	5.95174	3.56378	2.80609	4.7513	2.24191	2.38871	3.48389	3.81712	3.98506	3.69005	1.95495	4.79985	2.68199
CODING	KNOWN	PARTIAL:SINGLE	chr11	TMEM126B	ENST00000534341.1	minor	2.571	0.026	-	3.52262	3.70774	1.58099	3.10085	2.85855	1.84051	2.37587	1.90845	1.57772	3.98137	2.06043	3.44187	3.72591	4.68203	3.09756	2.81873	3.5864	1.61339	2.18108	2.95476	3.96545	4.11441	2.38394	1.79299	2.6222	3.99074	2.90779	2.28375	1.79442	2.63761	2.61047	0.975125	3.1706	1.96746	3.70445	3.64433	3.54909	1.55125	1.60477	2.36859	1.92309	1.69005	1.69851	2.98473	3.62654	2.19853	2.27215	4.05537	4.09985	3.05191	2.77854	3.26659	1.84025	0.605615	1.03509	3.22437	1.32051	1.81667	2.5959	1.85789	2.67991	1.7177	1.67792	3.24724	1.75945	1.98615	1.02171
CODING	KNOWN	PARTIAL:FULL	chr11	STX5	NM_003164.4	major	4.821	0.827	-	4.33554	3.27153	3.16199	5.47209	4.08364	3.91109	3.8278	4.31911	2.45423	3.15764	3.63606	3.78606	6.56471	2.42772	7.22763	4.77016	2.43875	6.45357	6.54323	4.36791	7.9309	4.55921	3.46754	3.58598	7.07994	6.98379	4.63093	3.08977	7.07214	9.04325	5.35833	9.42621	9.7557	4.91866	5.18623	4.48533	3.24488	3.66659	5.08177	5.68461	3.6325	7.77423	6.55138	2.62656	3.97193	2.19853	3.84517	2.80756	2.89401	5.27148	2.64623	2.85826	4.25558	3.02807	7.50437	4.92141	4.62179	8.10516	3.42186	3.45036	4.55585	6.29824	4.61428	5.60887	2.73692	6.45498	5.87484
CODING	KNOWN	PARTIAL:SINGLE	chr11	RTN3	NM_001265589.1	minor	4.491	0.272	-	3.52262	3.27153	3.16199	1.82403	3.87946	4.37122	8.18357	8.73867	2.80483	3.70679	3.03005	3.95815	5.32273	6.41612	5.16259	5.85429	3.29949	6.45357	5.6708	1.92702	8.78064	3.11361	1.73377	5.89125	10.2266	1.99537	3.01549	1.0747	5.59438	2.63761	3.02265	13.8143	5.24369	6.64019	2.37085	2.523	5.37434	5.78192	4.94804	1.57906	1.49574	2.02806	2.91172	2.14901	1.89962	2.19853	2.44693	3.89939	3.13518	4.71659	0.661558	4.08323	5.29072	3.02807	13.5855	4.07289	4.62179	12.9962	4.24783	4.24659	7.23577	2.29027	6.08246	4.28046	5.66934	2.48268	3.19285
CODING	KNOWN	PARTIAL:FULL:SINGLE	chr11	RNF214	NM_207343.3	major	4.523	0.563	-	5.96136	6.76117	5.69157	3.46566	3.47109	4.14116	6.59965	6.12711	3.85664	3.84408	3.15125	4.64653	6.38728	6.24271	4.81842	3.68603	6.45553	5.01944	4.14405	3.5971	4.81519	4.67041	4.55115	4.86669	6.03106	5.65355	4.41554	3.49279	5.17216	4.39602	3.43483	6.9884	3.29255	4.30383	4.7417	3.78449	5.07013	5.6409	5.34923	4.42137	2.13676	3.3801	3.39701	4.17862	3.45385	1.09926	1.39824	3.43147	4.34101	5.27148	3.04317	2.6541	5.75078	4.84492	6.46928	3.39407	4.62179	7.68593	5.66377	3.58306	6.02981	4.38968	3.77532	4.28046	4.30088	4.13781	3.19285
CODING	KNOWN	PARTIAL	chr11	PPP1CA	ENST00000526510.5	minor	4.152	0.054	-	3.52262	2.18102	2.21339	2.00643	3.06273	2.76077	5.27972	3.11378	2.10362	3.02035	2.54524	3.78606	2.48394	3.81499	6.53929	1.7346	2.72567	5.73651	5.45269	4.36791	3.6822	2.89121	1.51705	1.53685	3.40886	4.65586	4.41554	3.49279	5.59438	5.02403	3.57222	9.58873	3.90228	2.70526	1.03725	1.12133	2.02805	2.96147	2.80835	3.31602	1.70941	2.02806	2.42644	1.43267	0.863463	0	1.04868	1.87171	1.68817	2.49702	1.45543	5.92069	10.4664	6.66176	8.41007	8.65489	5.9423	8.80388	8.61365	8.7586	11.7916	7.82509	7.3409	5.90408	7.42879	4.13781	6.76884
CODING	KNOWN	PARTIAL:FULL:SINGLE	chr11	MRPL48	ENST00000314282.7	minor	4.781	0.049	-	5.69039	4.36204	4.42678	5.47209	3.67528	5.52154	5.80769	4.31911	7.36269	4.94239	5.93889	5.3349	6.91955	5.02885	7.22763	4.33651	2.58221	5.37797	5.45269	3.85404	4.24869	5.22641	4.33443	5.12283	3.14664	2.99305	4.20014	3.76146	4.96105	3.14002	3.02265	5.20067	5.60953	4.18086	2.51903	4.76566	4.36031	3.80761	3.20954	3.15812	4.91456	3.88712	2.66908	4.77557	3.62654	3.29779	5.59298	5.1472	2.89401	5.27148	5.55709	6.9415	8.62617	2.42246	6.72805	7.12755	3.96153	6.28849	4.01184	6.36989	8.03974	4.96225	4.1948	5.75648	4.30088	4.30332	4.08685
CODING	KNOWN	PARTIAL	chr11	MRPL11	NR_120589.1	minor	3.833	0.086	-	3.52262	3.05343	4.74298	2.91845	3.67528	2.30064	4.09178	3.31467	5.25906	4.11866	6.0601	2.92559	3.72591	5.72248	2.5813	5.42064	3.15604	5.37797	2.8354	4.88178	2.26597	3.55841	2.16721	4.61054	2.09776	2.66049	2.6924	5.6422	3.58885	3.14002	2.61047	5.68823	3.53644	4.54976	4.59352	4.76566	4.96872	4.65374	3.61073	3.15812	4.70088	3.2111	2.66908	5.13373	3.45385	4.61691	4.19473	5.45915	4.09985	3.6068	3.83704	2.6541	4.37059	1.21123	4.01096	4.07289	3.13621	4.61156	3.06788	4.24659	3.48389	3.24455	3.56558	4.13285	3.7144	4.46883	3.57599
CODING	KNOWN	PARTIAL	chr11	HPS5	XM_011519866.1	minor	2.871	0.07	-	3.52262	3.70774	2.21339	1.27682	2.85855	2.76077	3.16783	4.01778	2.80483	3.5695	3.39365	4.64653	2.83879	3.12135	3.7859	5.42064	1.43456	2.15119	4.58026	2.56936	2.83246	4.11441	3.25082	2.56141	6.03106	3.99074	2.36931	3.22411	1.68887	4.27042	2.61047	1.13765	2.43892	1.8445	2.81538	1.82216	2.83927	2.67943	1.47104	2.5265	3.41882	4.05612	2.91172	4.17862	3.45385	4.39706	3.49561	1.87171	5.54685	3.88425	2.2493	1.22497	1.26517	1.21123	1.29386	3.05467	3.13621	2.65514	2.00592	1.59247	1.74194	0.954279	2.0974	3.24724	2.73692	3.14473	1.14943
CODING	KNOWN	PARTIAL:SINGLE	chr11	HMBS	ENST00000546226.5	minor	2.365	0.189	-	3.52262	2.18102	2.84579	1.45922	1.63346	3.45097	2.77185	3.71645	2.62953	2.88306	3.15125	0.516281	1.77424	2.42772	1.03252	3.03556	1.00419	1.97192	4.58026	2.8263	2.26597	2.78001	0.866886	1.79299	1.57332	2.32793	5.60019	4.43315	3.58885	4.01922	2.74786	4.71311	4.63396	2.2134	1.92632	2.66316	2.12945	4.79477	3.34327	1.57906	1.49574	2.87309	2.18379	1.67145	0.345385	0.879412	3.84517	1.40378	1.447	1.38723	0.79387	2.44994	3.45047	0.605615	2.19956	1.69704	2.31089	1.81667	1.88792	2.91953	1.87594	1.7177	1.67792	1.62362	1.56396	0.496537	2.42657
CODING	KNOWN	PARTIAL:FULL:SINGLE	chr11	FAM118B	XM_011542977.2	minor	4.181	0.085	-	5.69039	3.27153	1.58099	5.6545	3.47109	1.38039	3.03584	3.11378	3.15544	2.88306	2.90885	3.09768	5.14531	3.12135	3.09756	8.02254	4.73405	7.88769	10.4692	4.11097	3.96545	2.78001	2.16721	11.5264	3.9333	7.31635	6.13867	2.01507	3.58885	2.00961	2.74786	1.78773	4.87785	2.70526	6.22348	2.80333	10.6473	2.53841	6.15162	2.5265	5.76927	2.87309	6.30873	2.26839	3.28116	2.19853	2.79649	1.55976	6.02919	2.21957	2.77854	3.67491	4.83066	4.2393	3.36403	5.60022	2.80609	4.47181	2.71389	3.31765	9.5137	6.29824	2.30714	8.11811	1.75945	2.31717	2.42657
CODING	KNOWN	PARTIAL:FULL	chr10	ZNF33A	XM_011519650.2	major	6.463	0.345	-	5.41942	5.88876	7.27257	7.84333	4.08364	7.36206	6.73164	5.32356	6.31087	6.17799	5.21168	6.02327	5.14531	8.67043	5.33468	7.58889	5.73825	6.2743	9.59674	7.19421	7.08116	5.89361	4.55115	6.91582	8.91548	4.98842	6.67715	3.62713	6.54437	8.03844	6.18269	3.57546	5.60953	8.60766	6.22348	7.00832	6.18556	9.16647	8.29131	7.73739	8.54706	9.80229	8.97781	6.92457	6.04424	12.7515	11.3607	7.64281	7.23502	8.3234	5.42478	3.87907	5.1757	3.02807	4.26973	5.60022	6.27243	5.03079	5.89976	5.30824	6.1638	3.62626	3.1461	4.72326	6.06033	6.28946	4.46999
CODING	KNOWN	PARTIAL:FULL	chr10	ZNF33A	NM_001278173.1	minor	1.322	0.071	-	4.06457	1.09051	1.26479	0.729612	0.408364	1.15032	4.48776	1.10489	1.92832	3.15764	0.60601	0.688374	0.532273	2.25431	0.516259	1.08413	0.573825	1.25486	2.8354	0.385404	1.41623	0.667201	0	1.53685	0.26222	0.332562	0.969264	2.55242	0.844435	1.75841	0.961751	1.78773	1.21946	0.983732	4.29717	2.66316	0.304208	1.69227	0.534923	0.947436	0.854706	1.85906	1.69851	2.26839	0.69077	3.29779	3.49561	1.55976	1.20584	3.6068	0.661558	1.22497	0.805109	0	0.646928	0.848518	0.660256	0.419233	0.707972	0.796237	0.669979	0.763423	0.62922	0.885612	0.586484	0.331024	1.53257
CODING	KNOWN	PARTIAL:SINGLE:FULL	chr10	ZMYND11	XM_017015593.1	minor	3.874	0.387	-	4.06457	4.79825	2.84579	2.55364	5.10455	4.60129	9.3715	5.92622	2.80483	4.53053	3.15125	3.26978	3.72591	5.54907	4.47425	3.46921	3.44295	3.58532	4.14405	2.18396	2.26597	4.00321	2.60066	1.53685	4.98218	3.99074	2.90779	4.16448	4.22217	4.14482	4.12179	6.82588	4.14617	3.19713	3.25992	3.92466	2.23086	3.94863	3.8782	2.05278	3.41882	2.02806	3.39701	2.02962	2.245	3.7375	3.67039	2.80756	3.61751	2.77447	1.72005	4.2874	3.6805	1.21123	6.59867	1.86674	3.96153	4.7513	6.48974	3.18495	5.09184	3.24455	3.77532	6.64209	8.79725	3.31024	5.23627
CODING	KNOWN	PARTIAL	chr10	SEC23IP	ENST00000543134.5	minor	3.31	0.066	-	3.52262	3.70774	2.21339	1.45922	2.65437	4.14116	2.37587	1.90845	5.60967	3.98137	4.12087	5.16281	3.37107	3.29476	1.54878	2.16825	3.72986	2.86825	1.52675	2.44089	3.11571	3.44721	3.68426	3.58598	4.71996	4.3233	3.55397	3.08977	4.64439	3.26562	3.70961	1.95025	3.04866	2.70526	2.81538	2.1025	2.43366	1.2692	2.94208	2.6844	5.98294	2.70408	3.15437	3.3429	3.45385	6.59559	5.59298	4.99122	1.20584	3.32936	1.98467	3.06243	3.33545	6.66176	1.29386	2.20615	4.1266	4.19233	4.36582	3.31765	2.94791	2.86284	3.35584	2.65683	3.7144	3.14473	3.32056
CODING	KNOWN	PARTIAL:SINGLE	chr10	PITRM1	XR_001746998.1	minor	3.812	0.149	-	3.52262	4.58014	2.52959	2.91845	2.45018	3.45097	5.54371	3.616	2.62953	3.43222	3.15125	2.40931	7.09698	3.12135	6.88346	5.42064	3.87332	4.12311	4.14405	4.75331	2.54922	6.11601	2.60066	3.32984	2.88442	5.32099	2.8001	2.28375	4.22217	3.76802	3.43483	5.85075	4.39006	3.19713	2.66721	3.64433	3.34628	3.1025	2.40716	2.21068	1.49574	3.3801	2.91172	1.79084	2.59039	3.7375	4.71908	2.49561	3.85868	2.77447	2.51392	4.08323	3.56548	3.02807	5.95174	4.7517	3.96153	4.7513	4.36582	3.71577	7.23577	6.10739	2.93636	3.98525	4.69187	4.96537	5.23627
CODING	KNOWN	PARTIAL:FULL	chr10	METTL10	NM_001304468.1	major	3.101	0.305	-	4.33554	3.92584	4.11058	4.19527	1.42927	5.06142	3.8278	4.92178	1.92832	3.5695	1.33322	0.344187	1.77424	2.0809	1.20461	1.51778	2.43875	2.86825	3.70783	1.79855	2.83246	3.00241	2.16721	4.61054	2.35998	4.65586	2.36931	3.08977	6.0166	1.88401	1.51132	5.36319	5.24369	5.04163	3.25992	5.74682	3.14348	1.69227	3.07581	4.10555	3.41882	4.39413	3.63965	2.14901	2.4177	5.49632	5.59298	2.18366	2.17051	2.77447	1.45543	2.85826	2.64536	2.42246	4.14034	3.73348	3.63141	3.63335	2.5959	1.85789	2.94791	0.572567	2.51688	2.80444	4.49637	1.48961	2.17114
CODING	KNOWN	PARTIAL:SINGLE:FULL	chr10	MCM10	ENST00000484800.6	minor	3.04	0.115	-	4.60651	3.05343	0.948596	0.729612	1.22509	2.07058	2.37587	2.31022	4.20725	2.33391	2.66644	1.72094	2.83879	6.76293	2.40921	1.7346	0.717281	1.79266	0.872431	3.08323	1.13299	3.44721	2.60066	4.3544	2.09776	4.98842	4.95402	6.17955	1.26665	3.14002	3.02265	1.30017	2.31698	1.22967	2.51903	2.9435	3.54909	5.78192	0.936116	0.947436	1.49574	0.67602	0	4.4174	2.93577	1.97868	0.873903	3.58744	1.92934	1.10979	2.38161	3.87907	7.93608	1.21123	2.07017	6.44874	2.80609	1.95642	5.54578	5.70636	4.42186	2.86284	7.3409	6.05168	8.21077	3.47576	5.23627
CODING	KNOWN	PARTIAL:SINGLE	chr10	ERCC6	NM_000124.3	minor	2.128	0.288	-	3.52262	2.61723	0.948596	1.27682	1.42927	2.30064	2.37587	2.10933	1.75302	2.19662	1.69683	3.09768	2.30652	1.90749	3.26964	2.81873	2.72567	2.68899	3.05351	1.28468	2.26597	1.2232	1.95049	1.79299	4.19552	2.99305	1.93853	3.35845	4.01107	2.63761	3.70961	2.11277	2.56087	2.2134	2.81538	1.682	1.21683	1.97432	3.74446	0.947436	2.99147	3.3801	2.18379	1.79084	1.38154	1.53897	2.27215	0.935854	0.96467	1.38723	0.926181	0.408323	2.41533	3.02807	1.94079	0.678815	1.98077	2.37565	1.53394	1.32706	2.00994	1.14513	1.46818	1.91883	0.977473	1.3241	3.57599
CODING	KNOWN	PARTIAL:FULL:SINGLE	chr10	ATE1	ENST00000540606.5	major	3.75	0.478	-	5.69039	4.36204	6.00777	2.00643	3.06273	1.38039	7.91958	2.10933	4.03195	3.98137	2.66644	6.71165	4.25819	2.77454	2.75338	3.25238	3.5864	3.40605	3.70783	5.01025	2.54922	3.33601	4.55115	3.32984	4.98218	2.66049	2.5847	1.47772	3.37774	5.40083	3.29743	3.73798	4.26812	2.33636	3.85263	3.36399	3.54909	4.08965	5.08177	3.15812	2.99147	4.56314	2.18379	3.82045	4.14462	3.07794	3.84517	1.40378	2.65284	4.71659	3.17548	3.67491	3.91053	1.81684	5.56358	4.7517	5.44711	4.47181	3.42186	3.84848	4.01987	3.81712	3.56558	2.36163	5.66934	2.31717	6.3857
CODING	KNOWN	PARTIAL:FULL	chr1	ZC3H11A	XM_017002960.1	major	4.668	0.368	-	5.14845	3.27153	9.80215	2.91845	5.51291	4.37122	6.86364	4.31911	4.55785	3.5695	2.66644	3.44187	7.2744	3.29476	5.67885	7.80572	3.15604	5.37797	7.63377	2.44089	5.09843	5.44881	3.68426	5.63511	9.96436	4.3233	3.66166	3.8958	5.38327	3.64242	6.45747	4.71311	5.97536	5.41053	2.66721	4.34516	4.96872	5.78192	5.6167	3.31602	3.84618	5.23916	3.15437	2.62656	2.4177	4.39706	3.84517	3.58744	2.89401	4.1617	2.64623	4.69572	3.45047	5.45053	6.85744	2.54555	3.96153	5.17054	4.60181	2.38871	4.82385	5.72567	5.03376	3.69005	4.88736	5.4619	6.13027
CODING	KNOWN	PARTIAL:SINGLE	chr1	URB2	NM_001314021.1	major	3.057	0.644	-	3.52262	2.18102	2.84579	0.912015	2.45018	1.61045	2.90385	2.20978	2.27893	1.64746	1.81803	2.06512	3.37107	3.81499	3.44173	2.16825	1.57802	1.97192	1.52675	1.79855	3.11571	1.8904	1.30033	1.79299	3.40886	3.65818	2.5847	3.8958	4.11662	2.00961	1.78611	4.38806	3.90228	0.614833	2.07449	1.12133	1.72384	2.39738	3.07581	1.57906	1.49574	1.52105	3.15437	1.79084	0.69077	1.09926	2.79649	2.18366	2.89401	0.83234	1.45543	6.9415	6.55589	2.42246	3.6228	4.7517	2.80609	4.61156	6.25375	5.83907	6.2978	6.10739	7.97012	5.60887	11.7297	1.48961	5.36399
CODING	KNOWN	PARTIAL	chr1	UCHL5	XM_011509608.2	minor	3.347	0.134	-	3.52262	4.14394	2.84579	0.729612	4.08364	2.53071	3.43182	3.81689	4.73316	1.51018	2.06043	2.23722	1.24197	4.33521	2.06504	2.81873	0.573825	0.717063	1.30865	2.05549	0.283246	1.7792	4.33443	6.14739	4.45774	4.98842	4.30784	4.97051	2.21664	2.13521	0.686965	0.650084	0.853624	1.1067	2.51903	1.82216	0.709818	1.12818	0.668654	1.10534	1.49574	1.18304	0.970574	1.55206	1.20885	1.09926	1.57303	1.87171	3.61751	0.554893	1.98467	4.49156	8.05109	4.84492	5.69297	8.99429	5.9423	4.89105	9.79361	8.89131	5.49382	6.4891	8.3896	9.15132	5.86484	5.62742	6.89655
CODING	KNOWN	PARTIAL	chr1	TRNAU1AP	NR_003109.1	minor	2.058	0.044	-	3.52262	1.30861	3.47818	2.37124	0.816728	1.84051	2.50787	3.11378	1.22711	2.05933	1.93923	2.23722	2.30652	2.60113	2.06504	2.16825	1.00419	1.79266	1.74486	1.41315	1.13299	1.668	0.433443	1.02457	3.14664	1.66281	3.44627	1.34338	2.11109	3.26562	1.37393	2.43781	1.82919	2.2134	1.48178	2.9435	2.83927	2.53841	4.41312	3.63184	4.27353	2.02806	3.39701	1.91023	2.4177	1.09926	3.14605	4.67927	1.92934	3.32936	1.98467	0.816647	0.805109	0.605615	1.03509	2.20615	2.80609	1.2577	0.943962	1.45977	1.20596	1.52685	1.25844	1.77122	0.781978	1.48961	1.27714
CODING	KNOWN	PARTIAL	chr1	TRIM33	NM_033020.2	minor	5.599	0.324	-	3.52262	7.41547	6.64017	2.18884	4.69619	3.91109	14.1232	10.3458	2.98013	4.11866	4.48447	4.47443	6.56471	5.02885	7.5718	9.54032	5.8817	5.37797	6.32513	4.23944	4.53194	8.34002	5.20131	5.37897	6.03106	8.97916	7.21563	3.49279	5.69993	3.76802	5.08354	7.15092	5.97536	6.88612	3.85263	5.18616	5.88135	5.78192	4.01193	3.31602	2.56412	2.87309	5.09552	3.58168	4.14462	3.7375	2.44693	3.89939	4.34101	8.04595	1.72005	4.08323	7.82106	3.63369	7.76314	5.26081	7.59294	8.5244	7.66969	3.05224	12.3276	4.96225	4.82402	7.3801	6.84231	3.97229	5.74713
CODING	KNOWN	PARTIAL:FULL:SINGLE	chr1	TMEM57	XM_011541704.2	minor	3.555	0.317	-	5.69039	2.83533	1.89719	2.37124	3.87946	2.07058	3.95979	3.81689	2.80483	3.15764	3.03005	1.54884	4.43561	2.25431	3.95799	3.46921	5.16442	3.94385	4.36216	2.44089	5.94817	3.78081	6.28492	3.58598	3.9333	3.65818	4.52323	1.47772	6.22771	3.26562	2.88525	4.38806	4.87785	1.96746	1.92632	2.66316	3.9547	3.38454	2.80835	2.6844	3.41882	2.02806	2.42644	2.86534	2.93577	5.71618	1.39824	2.33964	1.92934	1.38723	2.77854	1.63329	2.76037	3.63369	8.28068	2.88496	3.79647	6.56798	2.94988	2.256	8.97771	6.10739	3.56558	3.24724	3.5189	3.14473	4.34227
CODING	KNOWN	PARTIAL:SINGLE	chr1	STRIP1	ENST00000473429.5	minor	3.155	0.212	-	3.52262	2.61723	4.42678	0.912015	1.02091	2.76077	7.39161	4.52	1.40242	2.74577	0.727212	1.37675	2.30652	4.50862	4.47425	1.51778	2.72567	3.40605	4.14405	1.15621	2.26597	2.0016	0.216721	1.28071	6.5555	1.99537	2.90779	3.49279	3.6944	2.51201	1.78611	3.57546	3.41449	3.19713	4.14899	5.46649	1.21683	4.3717	5.2155	6.78996	7.69235	5.74617	10.191	4.77557	2.4177	5.49632	6.11732	2.49561	1.92934	4.71659	2.2493	1.42913	3.10542	1.81684	3.10526	2.71526	1.98077	2.37565	1.29795	0.928943	2.54592	2.09941	1.67792	2.95204	3.12791	1.98615	0.63857
CODING	KNOWN	PARTIAL	chr1	SRSF11	XR_426640.3	minor	1.566	0.014	-	3.52262	1.52671	1.58099	0.182403	1.22509	1.61045	3.29982	1.40622	3.50604	0.823732	0.848413	1.20465	1.4194	2.0809	1.89295	0.433651	1.14765	1.97192	1.74486	0.770808	1.98272	1.8904	0.433443	2.30527	2.6222	0.997685	0.753872	1.74639	2.21664	0.753604	2.88525	2.43781	1.70725	0.491866	1.48178	2.1025	0.709818	1.12818	2.54089	1.42115	2.77779	0.845025	2.91172	0.358168	0.863463	1.53897	1.04868	0.623903	1.68817	1.66468	0.529246	1.42913	1.15016	0	2.97587	2.20615	1.65064	1.39744	2.4779	0.530824	1.33996	0.763423	2.93636	1.47602	1.36846	2.15166	1.40485
CODING	KNOWN	PARTIAL	chr1	SRRM1	XM_011540481.1	minor	3.637	0.014	-	3.52262	0.872409	6.00777	2.37124	1.63346	3.68103	7.91958	4.41956	2.98013	4.53053	4.12087	3.61396	3.72591	3.12135	0.860432	5.20381	1.29111	3.40605	5.23459	2.44089	5.09843	2.44641	1.73377	4.86669	4.98218	2.32793	4.20014	4.29882	5.80549	2.26081	2.61047	6.01327	8.65818	6.39426	3.55628	3.64433	3.24488	2.39738	8.15758	3.47393	2.35044	2.70408	5.33816	1.55206	1.03616	4.17721	3.49561	5.1472	2.41167	8.04595	3.17548	0.816647	1.72523	2.42246	7.11621	3.90318	2.64102	6.84747	2.5959	4.3793	2.67991	1.52685	2.0974	2.95204	1.75945	2.15166	1.53257
CODING	KNOWN	PARTIAL:FULL	chr1	SLC35D1	NM_015139.2	major	6.858	0.837	-	4.33554	8.28788	4.42678	10.2146	10.4133	5.52154	4.61975	3.01333	6.31087	3.84408	5.21168	4.47443	4.96789	8.49702	5.33468	6.07111	7.31626	5.01944	5.01648	7.57961	6.51467	7.67282	8.01869	6.40353	14.4221	9.64429	10.5542	4.70183	4.01107	8.91765	8.51837	3.9005	5.97536	5.41053	11.5579	6.30749	5.07013	9.44851	6.28535	6.15833	7.69235	6.5912	3.8823	9.19297	11.3977	4.39706	6.46688	7.48683	10.6114	3.6068	3.57241	3.87907	12.4217	3.63369	8.66884	7.46696	9.07851	4.61156	6.72573	8.22778	3.2159	5.53482	9.01882	6.93729	12.3162	4.30332	8.55683
CODING	KNOWN	PARTIAL	chr1	RSRP1	NR_135778.1	minor	2.479	0.122	-	3.52262	1.09051	1.89719	0.547209	0.612546	2.76077	3.43182	1.808	0.350604	1.78475	1.33322	0.860468	2.12909	1.73409	2.06504	0.216825	0.286912	2.68899	5.23459	0.770808	3.11571	2.89121	0.866886	2.04913	4.19552	2.99305	6.24637	6.04521	5.59438	2.38641	4.39658	6.17579	6.3412	3.19713	2.07449	1.40166	1.92665	3.38454	3.477	2.21068	0.213676	1.01403	3.63965	0.358168	0.172693	1.75882	0.524342	1.09183	2.17051	2.49702	0.132312	2.44994	1.95527	1.21123	5.56358	2.71526	2.64102	1.67693	2.94988	1.85789	3.48389	4.19883	2.0974	2.50923	3.5189	4.30332	3.32056
CODING	KNOWN	PARTIAL:SINGLE	chr1	RP5-864K19.6	ENST00000489803.5	minor	3.831	0.478	-	3.52262	3.27153	5.05918	4.19527	3.26691	2.53071	2.90385	3.91733	7.88859	2.88306	5.33288	4.81862	4.08076	5.72248	2.23712	1.51778	4.01677	3.04752	2.18108	3.5971	3.39896	4.00321	4.98459	5.12283	1.57332	3.65818	4.20014	5.23918	1.1611	3.76802	3.29743	2.76286	2.31698	1.59856	4.00081	3.64433	2.43366	6.62806	2.13969	2.84231	2.13676	1.69005	2.66908	3.58168	4.83539	1.97868	2.97127	3.58744	6.02919	3.88425	4.23397	6.53317	6.90094	0	2.07017	7.12755	3.96153	1.95642	5.0738	6.76801	2.67991	5.15311	2.0974	6.78969	7.42879	4.30332	5.4917
CODING	KNOWN	PARTIAL:FULL	chr1	RAB13	ENST00000614713.4	minor	4.393	0.142	-	5.41942	6.76117	8.22116	0.912015	11.6384	3.45097	2.24388	2.61156	2.80483	3.84408	3.99966	5.85118	7.09698	1.73409	8.08806	4.33651	1.86493	5.01944	4.58026	3.08323	7.08116	3.33601	4.55115	4.61054	6.29328	4.98842	1.07696	2.01507	9.07767	2.76321	3.29743	5.20067	5.85342	4.67273	2.51903	2.24266	5.07013	3.80761	3.20954	2.5265	2.99147	6.5912	3.8823	3.70106	1.38154	1.97868	3.67039	4.36732	5.06452	4.43914	2.91086	5.92069	3.79551	3.63369	5.04604	3.73348	5.11698	9.22312	0.943962	5.83907	7.90575	6.29824	5.66298	3.83765	2.54143	3.31024	2.80971
CODING	KNOWN	PARTIAL	chr1	PTPN7	ENST00000480836.5	major	2.451	0.354	-	3.52262	2.18102	2.84579	0.729612	0.816728	1.61045	5.14773	1.10489	1.57772	2.4712	1.81803	1.03256	1.24197	2.77454	0.688346	2.16825	1.43456	4.48164	5.88891	1.54162	2.83246	2.1128	0.650164	0.256141	1.83554	2.99305	4.63093	3.76146	3.27218	2.88881	3.57222	5.85075	6.82899	1.22967	4.14899	1.96233	2.23086	1.97432	2.13969	4.42137	5.98294	5.07015	3.15437	1.31328	0.345385	3.07794	0.873903	1.87171	2.89401	1.38723	0.79387	1.63329	2.87539	1.21123	1.55263	2.37585	1.98077	1.95642	4.36582	2.78683	1.87594	3.24455	0.83896	1.77122	1.56396	1.3241	1.40485
CODING	KNOWN	PARTIAL	chr1	PRMT6	ENST00000370078.1	major	5.296	1	-	3.52262	6.10686	2.84579	2.55364	4.90037	7.59212	6.73164	7.232	3.50604	2.74577	3.27245	2.5814	4.08076	4.68203	3.26964	3.90286	3.87332	3.22678	3.70783	3.2117	3.11571	3.66961	7.36853	6.65968	3.9333	5.32099	4.63093	4.83617	3.48329	3.26562	1.09914	3.57546	2.31698	3.689	3.85263	5.60666	3.65049	4.51272	5.48297	2.6844	1.70941	2.87309	2.66908	2.38778	1.55423	3.7375	4.01995	3.27549	2.41167	0.83234	2.2493	6.9415	13.8019	10.9011	11.1272	11.7096	6.93268	12.7167	9.20363	13.8014	12.0596	8.97022	9.85778	11.0701	11.1432	4.30332	6.25798
CODING	KNOWN	PARTIAL:FULL:SINGLE	chr1	PPOX	XM_017001566.1	major	3.862	0.706	-	5.41942	2.18102	4.42678	1.64163	3.06273	4.60129	8.84353	3.91733	2.98013	3.02035	0.969615	1.20465	4.43561	3.9884	4.30216	4.77016	4.01677	4.84018	5.6708	2.31242	2.26597	3.22481	1.51705	3.84212	4.71996	6.65123	6.35407	6.04521	5.80549	4.39602	4.53397	10.2388	9.63375	6.51722	4.59352	3.08366	3.24488	5.35886	5.6167	3.94765	1.06838	2.36607	5.5808	2.62656	2.76308	1.31912	1.39824	3.74342	3.13518	4.43914	2.11699	2.24578	3.79551	3.02807	3.6228	2.03644	5.11698	2.65514	3.89384	3.18495	4.01987	2.86284	2.0974	3.39484	2.15044	3.31024	2.55428
CODING	KNOWN	PARTIAL:SINGLE:FULL	chr1	POGK	NM_017542.4	major	5.831	0.63	-	4.33554	4.36204	5.37538	3.83047	4.492	8.05225	11.3514	5.62489	3.68134	7.2763	5.81769	4.81862	6.56471	4.85544	6.02303	5.20381	6.31207	5.91577	6.76134	4.62485	7.9309	6.67201	5.41804	5.37897	12.3243	5.32099	4.84632	5.50786	9.28878	6.53123	7.14444	5.85075	7.31677	5.90239	4.44534	3.36399	5.98275	5.07681	5.48297	4.10555	6.62397	3.88712	3.39701	4.89496	4.6627	4.83676	4.71908	5.45915	3.13518	4.43914	3.04317	4.69572	7.361	3.63369	8.92761	6.27904	6.27243	9.64235	5.89976	5.17554	8.30773	4.77139	6.08246	5.01847	6.64681	6.28946	7.40741
CODING	KNOWN	PARTIAL:FULL	chr1	PHACTR4	NM_023923.3	minor	4.58	0.161	-	6.23234	3.05343	5.69157	3.46566	3.67528	4.14116	7.25961	7.33245	1.05181	2.19662	4.48447	5.85118	3.19364	5.02885	2.40921	8.67302	2.2953	3.76458	7.19756	2.56936	12.4628	6.00481	0.866886	2.30527	11.2755	2.32793	3.76936	3.35845	3.37774	2.26081	3.57222	1.78773	3.78033	2.45933	1.62996	5.88699	3.44769	3.38454	1.06985	3.15812	8.11971	7.26722	2.91172	4.65618	3.10847	1.09926	5.06864	7.64281	8.68203	3.05191	3.30779	6.53317	3.56548	7.26738	7.76314	4.582	4.1266	2.23591	2.12391	6.36989	4.28786	7.44338	12.5844	4.87086	2.93242	4.30332	3.19285
CODING	KNOWN	PARTIAL	chr1	LY9	XM_011509556.1	minor	1.149	0.035	-	3.52262	1.09051	0.948596	0.182403	2.246	1.15032	3.29982	1.808	0.87651	1.09831	0.363606	0.688374	1.24197	0.173409	1.89295	1.30095	2.58221	2.33046	0.872431	0.128468	0.849739	0.444801	0.216721	0.256141	0.52444	0	0.969264	0	3.37774	1.50721	0.961751	3.25042	2.19503	1.59856	0.148178	0.140166	0.304208	0.141023	1.7385	1.73697	1.06838	3.04209	2.91172	0.358168	0	0.659559	0.699122	1.40378	0.241167	1.10979	0.264623	0.408323	0.460062	1.21123	2.32894	0.169704	0.660256	6.42823	0.707972	1.19435	0.669979	0.190856	0.41948	0.147602	0.195495	0.827561	1.02171
CODING	KNOWN	PARTIAL:SINGLE	chr1	KCNN3	NM_001204087.1	minor	3.56	0.103	-	3.52262	2.18102	2.21339	0.182403	2.04182	2.99084	2.50787	2.51111	1.22711	3.29493	2.78764	2.06512	3.72591	2.42772	4.99051	3.03556	2.15184	2.33046	3.27162	3.2117	1.13299	3.66961	1.95049	4.61054	1.3111	6.31867	3.98475	3.76146	2.42775	4.89842	6.59487	12.0265	6.09731	1.72153	0.444534	2.9435	1.52104	1.12818	0.936116	4.89508	1.49574	3.04209	6.79402	3.10412	1.20885	0.219853	1.74781	1.24781	2.65284	1.66468	2.77854	6.73734	5.63576	3.02807	5.30481	6.61844	7.59294	2.5154	5.42778	5.30824	5.76182	7.82509	6.2922	4.13285	4.69187	4.79985	5.87484
CODING	KNOWN	PARTIAL:FULL	chr1	KCNK1	ENST00000366621.7	major	4.47	0.817	-	3.7936	3.05343	8.85356	4.74248	5.7171	8.51238	5.54371	8.23645	0.350604	4.25595	2.66644	12.0465	3.72591	4.1618	6.3672	2.38508	9.1812	7.52916	2.8354	3.34017	9.06388	9.00722	7.36853	0.512283	1.57332	1.99537	9.36955	1.34338	3.06108	3.01442	5.49572	7.31344	8.04845	3.93493	0.592713	1.82216	1.11543	4.3717	1.87223	8.0532	4.05985	6.5912	2.18379	2.74595	4.83539	1.53897	4.19473	0.311951	3.61751	5.82638	1.05849	2.24578	1.84025	5.45053	5.4342	2.37585	4.95192	8.66414	3.18587	7.03342	3.2159	8.2068	2.51688	1.47602	0.390989	4.96537	4.34227
CODING	KNOWN	PARTIAL	chr1	INTS3	ENST00000435409.6	minor	2.238	0.126	-	3.52262	1.96292	4.11058	0.547209	3.87946	2.30064	2.63986	3.41511	1.05181	1.37289	1.09082	1.72094	2.83879	1.73409	2.40921	2.16825	2.15184	1.43413	4.36216	2.31242	2.54922	2.33521	2.38394	2.30527	3.14664	2.32793	2.5847	1.74639	6.54437	1.88401	1.9235	2.11277	2.56087	3.81196	1.62996	2.1025	1.62244	2.96147	3.8782	0.78953	1.49574	1.69005	1.45586	2.02962	0.69077	0.659559	0.873903	1.87171	0.723502	1.94213	0.79387	2.04162	2.07028	0.605615	2.84648	2.88496	1.65064	2.37565	1.41594	2.65412	4.01987	2.29027	1.67792	1.91883	2.54143	3.31024	3.19285
CODING	KNOWN	PARTIAL:SINGLE	chr1	HMGCL	ENST00000374487.6	minor	3.677	0.034	-	3.52262	2.61723	4.11058	3.64806	3.67528	2.99084	5.01573	4.21867	3.85664	3.84408	2.06043	4.47443	4.96789	4.1618	7.39972	4.55333	3.87332	4.30238	3.92594	3.08323	2.26597	2.55761	3.90099	4.3544	4.98218	2.66049	2.6924	3.8958	4.01107	1.75841	3.43483	4.55059	5.24369	3.07416	3.4081	2.9435	3.75189	2.82045	7.08774	2.6844	2.13676	4.05612	2.42644	1.67145	1.55423	2.63824	2.62171	3.11951	5.30568	6.10382	3.04317	2.24578	3.45047	6.66176	5.04604	2.88496	3.96153	4.19233	2.5959	2.65412	6.83378	4.58054	2.0974	2.80444	3.5189	2.97922	2.80971
CODING	KNOWN	PARTIAL	chr1	GORAB	NR_027397.1	minor	4.459	0.197	-	3.52262	6.32496	5.05918	5.10729	6.12546	4.37122	3.95979	3.51556	1.92832	3.84408	3.39365	10.8419	3.54849	5.37566	2.5813	3.68603	4.73405	4.12311	5.01648	3.5971	6.79791	3.00241	4.98459	4.61054	9.43992	4.98842	3.55397	3.8958	4.8555	5.65203	3.9844	4.06302	3.65839	4.79569	3.4081	4.20499	5.07013	4.3717	2.13969	5.52671	5.12824	3.71811	6.06609	3.3429	6.38963	4.39706	2.97127	6.70696	6.27035	7.49106	3.30779	2.24578	3.22044	6.05615	5.82236	3.22437	4.95192	2.65514	3.06788	2.52142	3.34989	3.05369	2.93636	3.39484	5.66934	3.14473	3.95913
CODING	KNOWN	PARTIAL:FULL	chr1	DCAF6	NM_001017977.2	minor	3.919	0.155	-	4.60651	7.85168	2.52959	1.09442	9.80074	2.07058	4.09178	3.01333	3.33074	2.05933	3.15125	3.78606	3.01622	4.68203	5.67885	4.11968	5.16442	4.12311	4.79837	4.75331	5.66493	3.78081	4.98459	3.0737	4.71996	4.65586	3.55397	2.68676	3.27218	3.14002	2.88525	3.9005	1.70725	2.82823	2.96356	2.9435	4.86732	4.93579	2.67462	1.57906	2.77779	2.36607	0.727931	2.02962	2.4177	2.85809	2.44693	2.96354	2.41167	3.05191	1.98467	1.42913	4.71564	9.08422	3.6228	4.24259	6.60256	4.05258	5.30979	4.77742	6.83378	5.53482	6.08246	4.42806	7.42879	3.14473	4.72542
CODING	KNOWN	PARTIAL	chr1	CLK2	ENST00000368361.8	minor	1.729	0.167	-	3.52262	1.96292	2.52959	1.45922	0.816728	2.07058	4.09178	2.51111	1.22711	0.686443	0.60601	0.860468	1.4194	1.73409	2.92547	1.08413	0.717281	0.896329	2.18108	0.385404	1.13299	2.1128	0.866886	1.28071	5.2444	1.33025	1.83083	0.806028	2.74441	2.00961	1.09914	1.62521	1.82919	2.70526	1.77814	0.560666	2.33226	2.96147	2.67462	0.631624	0.854706	1.01403	1.21322	1.79084	0.863463	1.31912	1.39824	1.09183	1.20584	1.38723	0.661558	0.816647	1.95527	1.81684	3.10526	1.86674	1.8157	2.37565	2.83189	1.45977	2.14393	3.05369	2.30714	1.62362	2.15044	0.662049	1.788
CODING	KNOWN	PARTIAL	chr1	ABCB10	XR_001737084.1	minor	2.682	0.245	-	3.52262	0.218102	3.79438	2.37124	0.204182	5.52154	0.791958	3.21422	3.50604	1.64746	2.30284	0.172094	3.54849	1.73409	6.88346	4.33651	1.29111	5.37797	2.8354	1.02774	0.849739	6.56081	7.36853	2.81756	9.70214	2.66049	1.07696	3.22411	0.527772	2.00961	2.33568	0.812604	1.34141	0.983732	2.81538	3.50416	0.81122	3.52556	2.67462	1.57906	1.70941	2.19707	1.94115	3.58168	0.863463	17.8081	4.54429	1.24781	0.96467	0	1.85236	0.204162	0.920125	1.81684	1.03509	0.509111	1.98077	1.2577	1.88792	1.85789	2.00994	3.62626	0.83896	1.18082	5.27835	4.79985	2.29885
CODING	KNOWN	FULL	chr9	RABEPK	XM_017014181.1	minor	1.523	0.028	-	3.52262	1.09051	0.948596	1.45922	1.42927	0.690193	1.05594	1.00444	1.75302	1.09831	0.848413	1.54884	1.77424	1.38727	1.37669	1.08413	2.43875	1.43413	1.96297	2.95476	3.11571	0.889602	1.51705	1.28071	1.04888	0.665123	1.93853	2.68676	1.47776	2.26081	1.37393	1.30017	1.46335	1.1067	0.740891	2.1025	1.72384	1.2692	0.534923	0.947436	1.28206	1.52105	1.21322	0.955113	1.03616	0.659559	0.349561	0.935854	1.92934	0.277447	0.926181	1.83746	2.64536	0	2.07017	2.54555	1.32051	1.95642	2.12391	3.31765	0.669979	2.29027	1.88766	1.47602	2.93242	1.82063	1.788
CODING	KNOWN	FULL	chr9	RABEPK	XM_017014177.1	minor	7.785	0.141	-	3.52262	5.01635	5.05918	4.74248	4.28782	6.90193	7.39161	6.42845	6.13557	4.66781	8.48413	4.81862	6.03243	6.0693	9.46476	8.67302	7.45972	12.1901	12.4321	10.4059	9.34713	5.00401	4.98459	7.17196	8.39104	10.3094	9.90803	11.0157	9.39434	8.41524	12.3654	8.93865	10.2435	5.04163	5.77895	5.60666	6.48976	6.76908	4.01193	6.15833	7.05132	8.11224	8.73517	5.61129	2.93577	4.39706	2.97127	7.01891	5.06452	1.94213	6.74789	8.16647	10.2364	7.87299	11.1272	8.31548	8.58332	12.8565	12.2715	10.8819	12.5956	10.6879	6.92142	9.44652	12.3162	12.5789	10.6003
CODING	KNOWN	FULL	chr9	PTGR1	NM_012212.3	minor	5.509	0.339	-	3.52262	2.61723	0	0	0.204182	11.7333	3.03584	8.43734	3.15544	6.17799	3.03005	2.23722	4.08076	5.02885	2.40921	2.60191	4.16023	3.94385	2.61729	7.96501	10.1969	2.66881	5.41804	1.79299	8.91548	3.32562	5.3848	4.97051	9.92211	3.76802	1.78611	6.33831	4.63396	9.71435	5.18623	6.86816	21.1931	5.6409	5.88416	3.00021	10.0428	4.05612	4.85287	8.95419	11.5704	7.25515	20.7989	29.0115	3.13518	7.7685	6.61558	2.85826	7.13097	5.45053	1.68201	3.90318	4.45673	5.03079	0.235991	6.23719	2.14393	1.90856	0.41948	0.442806	1.36846	5.29639	2.93742
CODING	KNOWN	FULL	chr9	MELK	XM_011518077.1	minor	3.671	0.074	-	3.52262	4.79825	1.58099	4.19527	5.92128	4.60129	3.29982	2.91289	2.62953	7.96274	5.21168	6.36746	2.30652	4.33521	3.09756	3.46921	3.44295	2.33046	1.74486	4.11097	2.83246	6.67201	3.0341	4.09826	2.35998	3.32562	5.06171	4.03014	1.26665	7.03364	4.53397	0.325042	3.1706	1.1067	4.7417	5.74682	8.41641	6.06397	2.00596	1.89487	1.28206	1.35204	1.45586	4.89496	8.98002	1.75882	2.44693	4.05537	2.65284	2.77447	5.29246	2.04162	3.33545	1.81684	0.388157	4.4123	3.96153	0.698721	4.60181	3.18495	1.74194	4.00797	3.98506	3.09964	7.42879	3.14473	5.61941
CODING	KNOWN	FULL:SINGLE	chr9	ISCA1	ENST00000311534.6	minor	1.967	0.196	-	3.52262	3.27153	1.26479	1.27682	1.22509	1.84051	2.11189	2.61156	1.40242	1.78475	0.848413	2.5814	1.59682	0.867043	0.860432	1.95143	2.00839	2.33046	1.74486	1.54162	4.53194	1.3344	1.08361	1.02457	2.35998	3.65818	1.61544	2.55242	3.06108	1.50721	1.23654	2.60033	1.09752	1.22967	1.62996	1.2615	1.11543	2.67943	1.7385	1.26325	1.92309	0.845025	1.94115	1.43267	1.20885	1.09926	0.873903	2.02768	0.96467	0.83234	1.05849	2.24578	1.72523	0.605615	4.14034	3.05467	2.14583	3.63335	2.83189	2.65412	3.48389	1.7177	4.61428	1.91883	4.30088	0.827561	2.42657
CODING	KNOWN	FULL:PARTIAL	chr9	GALT	ENST00000378842.7	major	8.148	0.439	-	5.69039	5.23445	5.69157	7.29612	7.55473	8.28232	7.91958	7.13156	5.08376	7.41359	5.69649	4.30234	6.56471	8.84384	6.19511	8.02254	6.02516	7.88769	8.5062	7.32267	10.7634	7.22802	6.93509	8.19652	5.2444	8.31404	10.985	9.94101	10.1332	8.03844	10.0297	13.0017	11.7068	10.6981	7.26073	6.86816	8.1122	7.75624	8.42504	8.0532	8.11971	9.80229	10.191	4.4174	3.45385	6.15588	5.24342	8.26671	5.78802	6.65872	4.89553	4.89988	10.3514	9.08422	13.8443	9.3337	12.2147	7.82568	10.5016	10.2184	11.2556	9.16108	10.0675	9.88933	11.5342	8.44112	9.96169
CODING	KNOWN	FULL:SINGLE	chr9	APTX	ENST00000379817.6	minor	2.292	0.048	-	3.52262	3.27153	2.52959	1.27682	2.246	2.07058	1.45192	2.10933	2.62953	2.33391	3.51486	2.23722	1.4194	3.12135	1.54878	2.81873	1.72147	2.15119	0.872431	2.18396	3.39896	1.668	3.46754	2.30527	3.14664	1.66281	1.83083	2.01507	1.68887	2.13521	3.57222	1.78773	1.70725	0.491866	2.66721	4.76566	2.33226	2.39738	1.20358	1.57906	1.06838	1.35204	1.94115	2.62656	4.31732	1.75882	1.74781	2.02768	3.13518	1.10979	3.4401	2.24578	3.56548	4.2393	0.9057	1.86674	1.48558	1.53719	2.4779	2.78683	1.87594	2.86284	2.0974	3.09964	3.12791	1.82063	2.17114
CODING	KNOWN	FULL:PARTIAL	chr8	LY96	NM_001195797.1	minor	4.475	0.124	-	3.52262	3.27153	9.16976	3.83047	3.06273	7.36206	7.78759	10.0444	4.90846	1.64746	1.81803	1.89303	2.66137	0.520226	3.95799	2.38508	3.15604	2.68899	3.92594	1.15621	3.39896	1.2232	3.46754	3.32984	9.1777	4.98842	5.16941	4.29882	5.69993	1.88401	2.19829	1.13765	2.19503	4.05789	2.22267	2.80333	0.507013	1.41023	3.477	5.68461	1.70941	2.70408	2.66908	2.26839	1.72693	2.41838	3.67039	2.49561	2.17051	2.21957	2.91086	6.53317	3.79551	15.746	15.2675	4.7517	5.61217	19.145	4.71981	4.64471	12.8636	11.2605	2.30714	4.72326	1.36846	7.77907	5.23627
CODING	KNOWN	FULL:PARTIAL:SINGLE	chr8	KIAA1429	ENST00000421249.2	minor	9.145	0.224	-	6.50331	9.8146	6.64017	5.10729	11.23	11.9633	7.91958	5.52445	11.7452	14.278	9.21135	7.74421	9.75835	9.71088	8.26015	6.50476	6.31207	6.45357	7.19756	4.49638	8.49739	11.3424	8.66886	11.5264	11.0132	14.3001	9.15416	7.38859	8.12768	10.1737	8.10619	8.28857	9.63375	5.53349	8.44615	10.3723	7.19958	8.32033	7.62266	13.5799	14.9574	14.5344	12.6175	16.1175	14.3335	14.2904	12.759	8.42269	9.6467	5.54893	6.74789	6.53317	9.89134	6.66176	4.5285	8.31548	10.0689	6.84747	10.0296	7.43154	5.22583	3.05369	10.6967	8.41331	16.617	5.29639	9.45083
CODING	KNOWN	FULL	chr8	FAM49B	XM_011517111.2	minor	4.093	0.122	-	3.52262	2.83533	5.69157	6.56651	2.246	4.60129	3.95979	2.10933	3.15544	6.86443	3.39365	2.23722	4.43561	3.64158	2.23712	2.81873	1.72147	3.22678	2.8354	3.98251	2.83246	5.78241	9.1023	5.37897	3.14664	4.98842	5.27711	1.61206	2.95552	6.40563	3.16004	3.57546	5.48758	1.59856	1.77814	3.08366	7.09818	5.49988	4.27939	2.6844	3.20515	2.70408	3.63965	2.86534	5.00809	2.19853	4.54429	4.05537	5.78802	4.71659	2.64623	3.87907	5.29072	3.02807	5.56358	4.582	3.13621	1.81667	6.37174	4.64471	2.94791	4.77139	7.3409	6.19928	8.60176	2.81371	4.08685
CODING	KNOWN	FULL	chr8	ERLIN2	NM_001003791.2	major	4.407	0.338	-	3.52262	5.23445	5.05918	3.83047	5.51291	5.52154	4.09178	6.83023	3.68134	5.35426	4.36327	1.89303	2.83879	4.1618	5.16259	5.63746	2.43875	7.17063	6.97945	2.44089	7.64765	4.78161	5.20131	5.63511	6.5555	4.3233	4.63093	4.97051	2.42775	7.15924	4.94615	5.20067	3.65839	4.05789	4.29717	4.34516	3.75189	5.35886	1.87223	2.05278	3.20515	3.3801	6.79402	3.82045	3.10847	5.27647	2.44693	3.58744	2.65284	3.32936	4.4986	1.22497	6.32586	7.26738	3.75218	2.88496	5.77724	4.33207	2.71389	4.51201	3.61788	3.62626	3.77532	6.34688	4.10539	4.96537	3.32056
CODING	KNOWN	FULL	chr7	TPK1	ENST00000360057.7	major	5.473	0.432	-	3.52262	5.23445	2.52959	5.47209	4.69619	7.36206	5.14773	2.41067	5.08376	5.76612	8.48413	8.0884	3.01622	10.4045	1.37669	2.38508	3.87332	2.15119	3.70783	8.35042	4.53194	3.11361	7.15181	5.63511	3.40886	5.98611	5.3848	5.37352	1.05554	8.91765	4.80876	2.27529	3.65839	1.8445	7.26073	4.20499	8.51781	8.46135	4.68058	3.47393	2.56412	3.3801	1.45586	9.43175	8.63463	4.39706	2.44693	8.73464	8.44086	7.49106	5.16015	5.51237	11.0415	6.66176	2.07017	8.82459	7.42788	1.39744	10.5016	7.82966	4.55585	4.38968	7.97012	7.5277	12.3162	3.14473	4.5977
CODING	KNOWN	FULL:PARTIAL	chr7	PRKRIP1	ENST00000397912.3	minor	6.998	0.308	-	3.7936	4.79825	4.11058	3.64806	5.92128	5.29148	5.27972	5.22311	6.48618	4.94239	6.78731	16.1768	5.50016	5.20226	6.88346	6.72159	8.75083	8.60476	7.85188	7.57961	9.91362	5.11521	5.20131	6.65968	9.70214	11.3071	8.93877	8.06028	8.86656	6.78243	8.79316	10.0763	8.78013	3.93493	4.44534	5.04599	4.25891	3.66659	3.07581	5.3688	6.19662	5.57717	7.27931	3.70106	3.45385	1.75882	2.62171	5.45915	4.58218	3.88425	4.4986	3.67491	13.1118	10.2954	13.068	9.84281	7.09775	10.6206	12.5075	11.28	9.78169	7.82509	9.4383	8.70851	8.79725	7.44805	8.81226
CODING	KNOWN	FULL	chr7	PON2	XM_017012358.1	major	4.895	0.455	-	3.52262	7.63357	13.2803	12.5858	2.65437	3.68103	13.3313	10.9484	1.57772	11.1204	6.78731	5.85118	3.37107	2.77454	2.06504	5.42064	4.44714	6.09504	1.52675	0.899276	9.91362	3.11361	9.75247	0.768424	14.4221	8.6466	7.10794	7.11991	21.2164	2.76321	1.23654	8.77613	4.87785	5.16459	1.48178	2.1025	3.14348	6.9101	17.6525	4.42137	4.27353	9.12627	2.18379	2.86534	2.4177	7.475	7.34078	3.11951	1.68817	3.88425	2.77854	0.204162	0.460062	3.63369	2.7171	0.169704	1.48558	5.17054	0.589976	0.132706	1.07197	0.381712	0.83896	1.32842	0.586484	1.48961	0.383142
CODING	KNOWN	FULL	chr7	NUDT1	NM_198948.1	major	6.885	0.521	-	3.52262	1.52671	0.632397	1.45922	2.85855	5.75161	3.43182	2.41067	3.50604	3.70679	4.24207	1.72094	3.54849	5.54907	2.06504	0.650476	2.43875	4.12311	3.05351	5.52412	5.09843	4.89281	3.68426	4.3544	1.83554	16.2955	13.8928	14.9115	5.59438	11.0529	6.45747	7.63848	9.7557	3.56603	5.18623	3.50416	8.21361	5.78192	3.07581	6.94786	7.265	3.04209	1.69851	2.14901	1.38154	1.53897	1.04868	3.89939	4.82335	6.38127	6.35096	16.7413	17.1373	3.63369	5.4342	25.1161	10.399	6.98721	17.8173	21.7638	9.11171	18.513	10.6967	16.0886	10.7522	10.9238	17.1137
CODING	KNOWN	FULL	chr7	HILPDA	NM_001098786.1	minor	4.967	0.199	-	3.52262	7.85168	8.85356	8.57295	5.30873	3.45097	5.80769	6.72978	4.55785	6.0407	3.51486	2.06512	3.72591	3.46817	3.95799	3.90286	4.87751	5.73651	4.58026	3.72557	3.11571	4.11441	4.11771	3.32984	5.50662	2.66049	5.3848	4.83617	6.33326	2.88881	2.61047	4.87563	7.9265	8.11579	7.40891	6.02716	6.59117	5.07681	10.1635	8.0532	7.47868	7.77423	6.79402	4.05923	4.49001	5.71618	5.4182	8.42269	3.37634	3.88425	3.30779	1.63329	3.6805	7.87299	2.32894	2.37585	4.95192	3.91284	3.06788	4.24659	5.35983	4.00797	3.77532	3.54245	3.32341	4.79985	3.83142
CODING	KNOWN	FULL	chr7	HDAC9	NM_001204146.2	major	2.335	0.156	-	3.52262	1.30861	1.58099	1.27682	6.94219	2.99084	1.45192	1.40622	4.38255	0.686443	4.12087	4.64653	1.06455	2.42772	3.44173	1.7346	1.14765	2.50972	0.654323	2.95476	1.98272	2.224	3.46754	4.61054	2.88442	3.65818	1.83083	2.55242	0.844435	3.51682	2.74786	0.487563	1.21946	0.614833	4.29717	3.22383	4.86732	4.65374	3.07581	1.26325	2.35044	0.845025	0.242644	1.91023	2.4177	1.09926	0.699122	3.89939	2.65284	3.32936	1.98467	1.83746	1.15016	0.605615	0.129386	1.69704	1.32051	0.139744	3.18587	3.58306	0.401987	1.52685	4.40454	2.36163	2.34593	0.165512	5.87484
CODING	KNOWN	FULL	chr7	FIGNL1	XM_011515470.2	minor	2.371	0.173	-	3.52262	2.18102	2.52959	1.27682	1.83764	2.53071	0.923951	1.60711	3.33074	3.15764	1.69683	2.5814	2.83879	5.37566	1.37669	1.51778	2.00839	1.25486	0.436216	2.56936	2.83246	2.0016	1.08361	5.37897	3.14664	2.32793	4.95402	1.88073	1.58332	3.64242	0.824358	1.30017	1.46335	2.2134	3.85263	1.54183	3.04208	3.24352	1.06985	1.57906	1.70941	1.69005	1.21322	3.93984	4.31732	1.75882	6.64166	2.02768	2.65284	2.21957	3.4401	1.42913	3.56548	1.21123	1.29386	1.52733	2.97115	0.558977	3.06788	1.72518	2.00994	1.14513	3.1461	2.36163	4.30088	1.48961	1.91571
CODING	KNOWN	FULL	chr7	DMTF1	ENST00000579677.5	minor	1.842	0.074	-	3.52262	1.74482	2.52959	0.912015	1.22509	2.30064	3.8278	3.31467	0.87651	2.60848	1.21202	1.37675	1.77424	2.42772	1.89295	2.16825	1.57802	2.50972	3.27162	0.770808	0.849739	0.778402	1.08361	2.30527	3.14664	0.997685	2.90779	1.0747	2.11109	1.13041	1.9235	2.43781	1.5853	0.983732	3.11174	2.38283	3.65049	1.83329	3.20954	3.63184	1.70941	1.69005	1.94115	2.14901	3.10847	2.63824	1.04868	3.27549	0.96467	2.21957	0.79387	0.408323	0.345047	1.21123	2.45833	0.509111	2.14583	1.39744	0.943962	1.06165	1.60795	0.954279	0.83896	0.73801	1.17297	1.98615	1.14943
CODING	KNOWN	FULL:PARTIAL:SINGLE	chr7	CCDC126	XM_017012775.1	minor	4.754	0.183	-	4.33554	3.27153	5.69157	4.01287	4.08364	5.29148	3.8278	4.11822	4.55785	3.15764	3.51486	14.8	3.72591	2.94795	3.7859	6.93841	5.73825	3.40605	3.48972	4.75331	4.81519	2.89121	2.81738	3.84212	10.751	6.65123	1.93853	5.91087	6.43881	5.27523	3.70961	4.55059	4.39006	4.91866	3.85263	4.62549	3.24488	4.23068	1.87223	4.26346	6.19662	5.57717	6.06609	4.05923	4.49001	4.83676	5.06864	2.96354	4.58218	2.21957	4.89553	3.06243	4.60062	8.47861	9.057	2.20615	5.61217	5.31028	4.12983	5.30824	4.15387	3.81712	5.87272	2.36163	4.10539	4.46883	8.55683
CODING	KNOWN	FULL:SINGLE	chr6	ZSCAN9	ENST00000527436.5	minor	3.148	0.271	-	3.52262	2.61723	1.89719	1.64163	3.47109	5.52154	1.8479	5.424	3.68134	2.60848	5.57529	3.61396	1.77424	3.9884	2.75338	3.25238	3.44295	3.04752	1.96297	3.34017	5.09843	5.44881	3.46754	4.3544	4.19552	5.98611	3.33858	3.35845	2.74441	4.01922	2.61047	2.27529	1.46335	3.19713	2.81538	2.24266	2.73787	4.51272	2.27342	3.15812	2.56412	3.71811	3.63965	4.4174	2.76308	2.63824	3.49561	4.05537	4.34101	2.49702	3.17548	2.04162	1.38019	3.63369	2.32894	2.54555	1.65064	1.39744	2.24191	3.58306	2.14393	3.05369	2.0974	3.09964	3.12791	2.81371	2.17114
CODING	KNOWN	FULL:PARTIAL	chr6	ZSCAN26	NM_001023560.3	minor	3.217	0.186	-	3.7936	3.70774	3.16199	3.28326	2.65437	0.920257	4.35577	3.51556	3.15544	5.76612	2.06043	1.89303	4.96789	3.64158	3.7859	2.16825	2.43875	4.30238	4.58026	2.44089	3.11571	2.1128	4.98459	3.32984	7.60438	2.66049	1.83083	2.41808	5.38327	5.14963	2.0609	2.60033	2.07309	2.45933	1.3336	3.50416	3.65049	3.1025	4.01193	2.05278	3.20515	4.90115	8.49253	2.86534	5.69886	3.95735	5.59298	2.96354	2.89401	4.43914	2.91086	1.02081	1.38019	4.84492	3.49341	2.37585	1.8157	3.63335	1.29795	0.928943	2.27793	2.09941	1.67792	3.09964	1.36846	3.14473	1.14943
CODING	KNOWN	FULL:PARTIAL	chr6	ZNF184	NM_001318891.1	major	5.095	0.591	-	3.52262	5.88876	4.42678	3.83047	3.26691	2.99084	4.75175	6.42845	4.55785	6.72714	3.87846	6.36746	4.08076	7.97679	5.33468	5.20381	4.44714	5.37797	5.6708	5.65259	8.78064	5.00401	1.95049	4.09826	8.39104	6.98379	7.53872	5.6422	7.91658	8.41524	4.80876	6.50084	4.02423	4.42679	6.51984	7.42882	7.60519	6.48704	3.74446	4.42137	6.41029	6.25319	5.82345	4.05923	3.45385	4.17721	2.79649	5.1472	6.02919	5.54893	4.36628	2.6541	3.45047	1.81684	3.23464	3.22437	6.27243	2.37565	5.78177	3.31765	3.0819	3.05369	5.03376	4.87086	6.64681	5.29639	6.13027
CODING	KNOWN	FULL	chr6	LMBRD1	XM_011535941.1	minor	3.179	0.027	-	3.52262	5.23445	2.84579	4.74248	1.83764	3.68103	5.14773	2.41067	1.57772	3.15764	2.30284	4.81862	3.54849	0.867043	4.99051	2.38508	2.2953	2.15119	2.18108	2.95476	3.11571	3.22481	4.33443	4.61054	1.57332	3.32562	5.92328	2.41808	1.68887	4.01922	4.67136	2.92538	2.68282	1.59856	2.51903	2.9435	6.18556	3.24352	2.80835	3.15812	1.92309	2.02806	1.94115	2.38778	2.07231	0.879412	2.44693	2.33964	1.447	4.71659	1.85236	2.04162	3.33545	4.84492	4.5285	2.88496	4.95192	1.81667	4.60181	3.18495	2.81391	4.38968	5.03376	5.16607	4.10539	2.31717	3.32056
CODING	KNOWN	FULL:SINGLE:PARTIAL	chr6	FAM229B	NM_001033564.2	major	4.257	0.717	-	4.33554	6.10686	6.95637	3.46566	3.47109	3.91109	4.75175	2.91289	3.15544	4.53053	5.09048	5.16281	4.25819	3.12135	3.44173	4.55333	2.86912	5.37797	1.52675	7.06574	8.78064	2.1128	6.50164	4.61054	8.12882	4.3233	2.90779	1.74639	3.79996	0.628003	2.0609	4.55059	5.60953	4.30383	5.33441	3.36399	3.04208	2.67943	2.40716	2.5265	5.76927	2.87309	4.36758	3.93984	2.59039	2.63824	4.19473	5.30317	5.30568	2.21957	3.04317	3.67491	4.25558	5.45053	7.37498	2.03644	6.76762	10.4808	5.66377	3.58306	4.01987	4.38968	4.40454	2.80444	5.47385	2.48268	4.5977
CODING	KNOWN	FULL	chr6	DUSP22	XM_017011062.1	minor	2.12	0.044	-	3.52262	0.872409	1.58099	8.39054	0.408364	5.52154	0.131993	3.71645	0.175302	0.274577	1.69683	0.172094	1.4194	1.73409	0.688346	3.25238	1.00419	1.07559	0.872431	3.2117	0	0	2.16721	1.28071	0.52444	1.99537	3.87706	4.03014	0.211109	4.52162	3.57222	6.17579	4.7559	0.737799	4.00081	9.11082	1.82525	4.65374	1.06985	2.5265	3.20515	2.53508	5.09552	1.19389	0	1.75882	2.97127	2.18366	2.65284	4.99404	4.63091	0.204162	1.38019	2.42246	1.16447	0.678815	1.98077	1.67693	0.471981	0.132706	1.07197	0.763423	0.41948	0.295204	0.586484	0.662049	0.127714
CODING	KNOWN	FULL	chr6	C6orf89	NM_152734.3	major	4.667	0.348	-	3.52262	4.14394	3.16199	4.37767	4.08364	5.06142	6.59965	4.82134	4.90846	5.35426	4.36327	2.5814	3.37107	6.93634	3.95799	5.42064	2.58221	3.58532	3.70783	3.2117	5.66493	6.33841	3.46754	5.89125	3.40886	3.32562	3.01549	5.91087	5.80549	7.66164	5.63312	6.9884	5.48758	3.44306	3.11174	5.32633	5.07013	5.92295	4.68058	2.36859	3.41882	3.71811	6.06609	4.05923	4.6627	2.85809	2.97127	6.395	5.06452	4.71659	3.70473	4.2874	7.01595	3.63369	5.4342	3.90318	3.96153	6.56798	4.36582	4.77742	4.55585	3.62626	5.66298	3.69005	9.57923	2.97922	6.76884
CODING	KNOWN	FULL	chr6	AMD1	NM_001287215.1	minor	1.84	0.025	-	3.52262	1.96292	0.948596	1.82403	2.04182	1.61045	1.97989	1.50667	0.87651	1.92204	1.45442	1.20465	1.4194	3.9884	1.54878	1.30095	1.00419	1.79266	1.74486	1.41315	1.69948	3.44721	1.30033	2.04913	1.04888	0.997685	1.93853	0.806028	2.00553	2.38641	1.64872	1.95025	1.5853	1.59856	1.18543	1.54183	2.02805	1.97432	1.60477	1.42115	1.49574	2.36607	1.21322	2.14901	1.38154	1.31912	2.79649	1.55976	2.65284	1.10979	1.32312	2.44994	3.10542	1.81684	1.42324	1.69704	1.48558	1.81667	2.4779	2.38871	1.20596	1.7177	3.77532	1.77122	3.7144	1.3241	2.42657
CODING	KNOWN	FULL	chr5	TRAPPC13	NM_001093756.1	minor	2.241	0.084	-	3.52262	2.18102	1.58099	2.18884	2.45018	1.61045	1.31993	2.20978	1.92832	1.92204	2.18163	3.44187	3.54849	2.60113	1.03252	1.7346	4.30369	2.33046	1.96297	2.56936	1.98272	3.11361	3.0341	4.09826	5.50662	1.99537	1.18466	2.41808	1.26665	3.26562	2.47308	1.62521	1.70725	1.96746	2.81538	3.64433	2.63647	1.97432	1.47104	2.05278	2.13676	1.85906	1.94115	2.62656	2.59039	1.31912	1.74781	1.71573	2.89401	1.94213	2.2493	1.22497	1.84025	1.21123	1.29386	1.18793	2.14583	1.67693	2.12391	3.05224	1.07197	1.7177	1.25844	1.77122	4.30088	2.48268	1.91571
CODING	KNOWN	FULL:PARTIAL	chr5	SMAD5	NM_001001420.2	minor	4.815	0.275	-	3.7936	4.14394	6.00777	6.0193	10.8216	1.61045	5.54371	7.232	2.80483	6.31528	3.75726	6.36746	1.59682	5.72248	3.26964	1.95143	5.16442	3.22678	2.39919	5.01025	3.6822	5.11521	6.28492	2.56141	6.81772	3.65818	5.27711	3.62713	7.81102	5.27523	6.04529	2.92538	3.65839	6.14833	4.7417	4.76566	5.57714	5.35886	5.2155	6.00043	5.34191	5.23916	9.22046	7.28274	6.56232	7.91471	3.67039	4.36732	3.37634	7.49106	3.04317	3.06243	3.56548	3.63369	5.56358	4.4123	5.11698	4.19233	5.89976	2.65412	2.94791	3.4354	2.51688	6.34688	5.86484	2.48268	4.08685
CODING	KNOWN	FULL	chr5	SERF1B	ENST00000380751.9	minor	3.278	0.265	-	3.52262	3.05343	3.16199	6.74891	2.246	3.45097	2.90385	2.61156	4.55785	3.70679	2.54524	3.44187	3.54849	2.42772	4.47425	4.77016	2.58221	6.45357	3.92594	2.05549	4.53194	2.44641	3.90099	1.79299	3.40886	1.99537	3.01549	2.01507	2.95552	3.01442	2.88525	3.25042	4.02423	3.689	2.51903	2.80333	1.92665	2.82045	3.61073	1.26325	2.13676	2.53508	1.94115	3.3429	1.72693	1.97868	1.92259	3.74342	4.82335	5.82638	2.64623	2.6541	2.87539	6.05615	4.78727	2.03644	2.14583	8.24491	3.30387	3.58306	5.09184	2.09941	1.67792	2.21403	2.15044	4.46883	3.57599
CODING	KNOWN	FULL	chr5	PPWD1	NM_001278929.1	minor	1.473	0.013	-	3.52262	1.09051	1.58099	0.912015	2.04182	0.690193	1.8479	2.20978	0.701208	0.823732	1.09082	1.37675	1.77424	2.25431	1.03252	1.08413	1.00419	0.717063	2.18108	1.15621	1.69948	1.5568	0.216721	1.79299	1.57332	3.32562	2.04622	1.88073	0.844435	1.00481	1.37393	1.78773	3.04866	1.1067	1.62996	0.840999	1.01403	2.11534	2.80835	0.473718	0.213676	1.01403	0.485287	1.43267	0.518078	0.659559	0.524342	0.935854	1.447	1.38723	0.926181	2.44994	1.84025	1.21123	3.10526	1.52733	1.15545	2.5154	1.41594	1.72518	1.60795	1.7177	2.51688	1.47602	1.36846	0.993073	1.27714
CODING	KNOWN	FULL:PARTIAL	chr5	CARD6	ENST00000254691.9	major	4.373	0.762	-	4.33554	4.58014	3.47818	2.18884	6.73801	3.68103	6.07168	1.60711	2.45423	7.00172	3.39365	5.16281	4.79046	3.9884	2.5813	5.85429	2.2953	2.68899	2.8354	5.01025	4.24869	7.67282	6.71836	7.68424	4.98218	5.32099	2.6924	3.8958	1.47776	3.26562	3.70961	2.27529	4.14617	0.983732	6.0753	5.74682	4.66452	5.78192	3.20954	3.15812	5.55559	6.42219	2.66908	4.4174	8.46194	0.659559	5.24342	5.30317	4.34101	2.77447	2.64623	7.75815	5.06069	1.21123	5.17543	3.90318	5.28204	0.978209	4.24783	3.98118	3.0819	6.67995	6.2922	4.72326	4.30088	5.29639	8.04598
CODING	KNOWN	FULL	chr5	BRD8	NM_001164326.1	minor	2.861	0.049	-	3.52262	2.18102	0.316199	2.91845	1.83764	4.37122	2.24388	1.808	4.55785	4.39324	2.78764	2.06512	3.01622	2.94795	1.72086	3.68603	3.29949	1.97192	2.61729	1.67008	2.83246	4.00321	4.33443	3.58598	4.45774	2.32793	3.87706	2.28375	2.84997	3.64242	4.53397	3.73798	2.19503	1.59856	3.55628	3.22383	3.8533	5.78192	3.477	3.15812	3.41882	3.54911	2.91172	1.67145	4.49001	1.31912	2.44693	2.02768	2.65284	2.21957	2.77854	2.85826	3.33545	0.605615	1.16447	2.71526	3.96153	1.67693	3.18587	2.91953	1.60795	2.86284	1.67792	2.50923	4.10539	2.48268	1.27714
CODING	KNOWN	FULL	chr4	ZNF718	NM_001039127.5	minor	0.484	0.096	-	3.52262	0	0.316199	1.27682	0	0	0	0	0	0	0	0	0	0	0.860432	2.38508	0	1.25486	0	0.64234	0.849739	1.4456	0	0	0	0.332562	2.8001	1.20904	0.949989	0	0	0	0	0.122967	2.37085	0	0	0	0	0	0	0	0	0.716335	2.245	3.7375	1.04868	1.40378	0.482335	0	0	0	0.920125	0	0	0.339407	0	0	0	0	0	0	0	0.590408	0	0	0.63857
CODING	KNOWN	FULL	chr4	SDAD1	ENST00000395710.5	minor	8.229	0.053	-	3.52262	6.10686	10.7508	7.66093	3.67528	7.36206	13.5953	14.464	7.36269	8.10003	6.78731	7.22793	7.09698	7.62998	7.39972	10.6244	8.177	10.3974	10.033	5.13872	7.08116	8.00642	6.93509	10.2457	15.2088	7.64892	8.93877	5.91087	10.4499	7.41044	7.28183	10.2388	9.63375	12.1737	8.44615	7.42882	7.70659	4.3717	14.3092	7.8953	11.1112	10.1403	13.3454	11.4614	3.10847	12.3118	13.2833	8.89062	8.19969	11.0979	6.48327	1.63329	3.79551	9.68983	10.4802	5.43052	7.758	9.92184	5.19179	6.5026	6.43179	5.91653	5.45324	3.98525	5.66934	9.93073	3.7037
CODING	KNOWN	FULL	chr4	RASSF6	NM_001270391.1	minor	2.984	0.057	-	3.52262	3.92584	5.37538	1.09442	2.85855	1.61045	6.20367	2.61156	0.175302	0.96102	2.90885	2.23722	1.06455	0.867043	3.7859	4.33651	1.00419	1.97192	5.45269	3.72557	3.39896	2.66881	4.33443	5.63511	3.14664	4.3233	8.1849	0.403014	1.79442	4.52162	5.63312	1.95025	1.5853	1.35263	0.889069	2.38283	3.8533	2.67943	0.401193	5.84252	4.48721	1.85906	2.66908	4.4174	7.0804	1.53897	0.349561	3.11951	3.61751	3.05191	0.926181	2.04162	0	4.2393	4.5285	0.848518	4.45673	1.2577	1.06196	1.32706	1.33996	4.00797	4.82402	5.60887	5.86484	2.15166	2.55428
CODING	KNOWN	FULL:PARTIAL	chr4	NCAPG	ENST00000251496.6	minor	5.416	0.151	-	5.41942	4.58014	2.21339	2.73605	5.51291	4.83135	6.20367	2.81245	6.48618	5.35426	5.21168	7.40002	1.77424	8.49702	3.44173	2.16825	4.01677	3.04752	2.39919	4.23944	3.6822	4.67041	3.68426	5.37897	4.19552	7.64892	9.47725	9.67234	1.37221	7.15924	5.9079	3.41294	7.68261	2.82823	5.03806	7.28866	11.3571	8.03828	3.74446	1.89487	2.77779	1.85906	0.485287	5.01435	8.80732	2.19853	1.74781	4.05537	5.06452	3.32936	4.4986	4.89988	11.0415	3.63369	2.7171	9.67311	8.25319	2.5154	8.49566	8.09507	6.2978	8.39765	8.80908	7.8229	14.4666	5.4619	9.96169
CODING	KNOWN	FULL	chr4	MRFAP1L1	XM_005247932.1	minor	3.897	0.062	-	3.52262	2.61723	3.47818	4.37767	3.67528	3.68103	3.03584	3.51556	2.62953	3.5695	4.24207	3.95815	2.30652	3.9884	3.09756	1.08413	4.16023	4.12311	3.70783	6.8088	3.39896	4.33681	3.46754	4.86669	4.19552	4.3233	5.16941	4.97051	6.0166	5.14963	4.12179	3.9005	5.97536	2.33636	2.66721	3.22383	2.94067	3.66659	5.48297	4.42137	3.6325	3.04209	2.91172	3.46229	2.76308	1.31912	2.27215	2.65159	4.09985	4.71659	4.4986	3.06243	4.60062	1.81684	6.08113	2.37585	3.96153	6.14874	3.06788	4.51201	3.75188	5.34396	6.71168	5.75648	3.90989	2.81371	5.61941
CODING	KNOWN	FULL:SINGLE	chr4	COPS4	XM_011532019.1	minor	4.474	0.029	-	3.52262	5.23445	3.47818	3.10085	7.75892	3.91109	3.56381	3.11378	3.50604	5.07968	4.84808	11.1861	4.08076	1.90749	4.30216	6.93841	4.16023	7.3499	3.48972	3.85404	5.66493	4.89281	7.15181	2.56141	6.29328	5.32099	3.33858	4.97051	5.80549	1.50721	4.67136	3.57546	3.04866	3.56603	2.96356	2.9435	5.88135	4.79477	2.54089	3.47393	5.98294	5.40816	2.42644	5.01435	4.31732	6.37574	4.89386	5.45915	1.20584	2.21957	3.96935	2.24578	3.33545	5.45053	4.14034	2.54555	6.43749	4.05258	3.30387	4.11389	4.55585	4.77139	4.1948	4.72326	7.81978	6.62049	4.85313
CODING	KNOWN	FULL	chr3	KCTD6	NM_001128214.1	major	4.337	0.712	-	3.52262	3.48963	3.16199	7.47853	1.83764	5.06142	4.88374	5.12267	3.85664	4.25595	3.99966	4.13024	2.30652	5.02885	5.85094	6.07111	7.45972	3.40605	3.27162	4.62485	3.39896	4.89281	4.33443	3.84212	5.2444	4.98842	4.73862	2.8211	6.64992	6.15443	4.25918	4.22554	4.39006	7.13206	4.44534	2.9435	5.17153	3.66659	5.6167	5.68461	3.6325	3.3801	3.39701	3.82045	3.97193	3.29779	6.46688	3.43147	4.58218	4.71659	5.6894	1.63329	3.10542	2.42246	6.59867	3.56378	4.29166	5.17054	4.71981	4.51201	4.55585	3.81712	2.0974	2.95204	5.08286	3.31024	2.93742
CODING	KNOWN	FULL	chr3	GPR160	NM_014373.2	minor	1.504	0.262	-	3.52262	0.218102	1.26479	0.729612	0.204182	1.61045	1.05594	0.703111	3.15544	0.549155	1.81803	0.344187	2.66137	1.56068	1.37669	0.433651	0	0.896329	0.654323	1.02774	0.849739	1.0008	0.216721	1.79299	0.26222	1.33025	0.969264	7.11991	0.73888	1.25601	1.09914	2.43781	1.95114	0.491866	4.00081	2.1025	0.608415	1.97432	2.94208	2.5265	2.13676	1.18304	1.21322	0.596946	0.518078	1.53897	3.14605	0.935854	0.723502	0.277447	1.58774	0.612485	3.6805	0	2.84648	2.37585	1.8157	0.698721	1.29795	2.256	1.47395	0.954279	1.0487	1.91883	3.90989	0.662049	1.91571
CODING	KNOWN	FULL:SINGLE	chr3	DHFRL1	ENST00000314636.2	major	2.945	0.684	-	3.52262	2.39912	2.52959	4.01287	1.02091	2.30064	3.03584	2.91289	2.80483	3.84408	4.72688	1.89303	3.19364	2.60113	3.95799	5.42064	3.29949	3.94385	5.01648	1.41315	4.53194	1.5568	3.90099	3.84212	3.14664	2.99305	1.18466	1.88073	2.42775	4.52162	4.80876	3.25042	2.68282	2.09043	2.37085	2.38283	2.33226	1.69227	2.94208	2.36859	1.92309	2.36607	2.66908	3.58168	4.49001	5.49632	2.62171	1.55976	3.85868	1.38723	3.17548	1.22497	2.87539	1.21123	5.17543	1.35763	1.8157	1.95642	2.4779	1.59247	3.88588	1.90856	1.67792	4.28046	3.32341	4.46883	4.21456
CODING	KNOWN	FULL	chr3	CCNL1	XM_017006891.1	minor	2.167	0.086	-	3.52262	1.74482	3.47818	1.27682	1.22509	1.38039	3.29982	3.31467	1.92832	2.19662	1.93923	1.54884	1.4194	2.94795	2.23712	2.38508	0.860737	1.43413	1.96297	0.899276	2.83246	2.33521	1.08361	1.79299	2.09776	2.32793	3.33858	1.34338	3.06108	2.76321	3.02265	1.95025	1.70725	3.81196	1.77814	0.981165	1.82525	4.3717	2.94208	2.05278	2.35044	3.54911	4.36758	2.50717	1.72693	2.41838	2.97127	2.18366	1.92934	0.554893	1.72005	0.612485	1.95527	2.42246	1.68201	1.18793	1.98077	1.81667	2.71389	1.99059	2.27793	1.90856	2.51688	1.62362	2.15044	1.98615	1.66028
CODING	KNOWN	FULL	chr3	CCDC51	NM_001256964.1	major	3.603	0.358	-	3.52262	3.27153	0.948596	2.00643	2.04182	3.68103	3.8278	2.31022	3.50604	2.33391	3.15125	3.26978	1.59682	2.77454	0.860432	1.08413	2.2953	5.73651	2.8354	4.88178	2.83246	3.11361	3.25082	3.32984	3.67108	8.97916	3.98475	3.76146	3.16663	3.14002	3.84701	3.41294	6.46315	2.09043	2.66721	2.38283	3.65049	3.38454	2.27342	4.73718	4.05985	4.90115	2.91172	2.62656	0.172693	0.659559	1.22346	0.935854	2.65284	2.21957	0.926181	5.10404	7.361	0	4.5285	8.31548	5.9423	3.35386	6.01776	8.6259	5.89581	7.25252	5.87272	5.31367	6.45132	3.80678	4.21456
CODING	KNOWN	FULL	chr3	ARMC8	XM_006713564.3	minor	4.414	0.071	-	3.52262	6.10686	1.58099	5.47209	6.53382	4.60129	4.61975	3.11378	3.50604	6.58985	4.96928	8.43258	2.83879	3.12135	3.44173	5.63746	4.30369	2.68899	3.48972	3.5971	3.96545	4.55921	9.1023	3.84212	7.34216	5.98611	4.09245	3.49279	5.17216	5.65203	4.25918	3.9005	3.53644	2.45933	4.14899	5.46649	4.86732	5.21783	2.40716	2.5265	2.99147	5.23916	3.39701	5.01435	7.0804	3.7375	2.79649	3.43147	3.13518	2.77447	5.82171	2.6541	6.32586	6.05615	3.36403	4.4123	3.13621	2.93463	4.9558	4.11389	4.28786	4.77139	4.1948	5.01847	5.27835	2.6482	6.00256
CODING	KNOWN	FULL	chr22	HPS4	XM_017029056.1	minor	2.076	0.067	-	3.52262	2.18102	2.21339	1.27682	1.42927	2.07058	4.61975	1.50667	1.57772	4.25595	1.21202	1.20465	2.83879	1.21386	1.54878	1.30095	2.2953	1.61339	5.23459	1.41315	2.54922	1.7792	1.08361	1.28071	2.09776	1.66281	2.26162	2.8211	4.32773	2.00961	2.88525	4.22554	4.26812	1.96746	2.51903	1.54183	1.92665	2.11534	1.33731	1.26325	1.49574	2.70408	3.63965	0.835724	0.518078	0.659559	0.873903	2.18366	0.723502	1.94213	2.11699	0.408323	2.64536	1.81684	2.84648	1.01822	2.47596	3.07437	2.24191	1.85789	2.27793	0.954279	2.30714	0.885612	2.54143	1.82063	1.788
CODING	KNOWN	FULL	chr20	UQCC1	XM_011528880.1	minor	5.232	0.09	-	3.52262	5.67066	4.42678	3.46566	5.30873	3.45097	2.50787	3.616	4.55785	5.35426	4.84808	6.53955	5.32273	6.24271	4.47425	4.11968	5.73825	11.6523	5.45269	7.06574	8.49739	4.89281	7.15181	3.32984	4.45774	6.65123	6.56946	5.91087	4.11662	6.53123	4.25918	5.36319	4.51201	3.93493	4.00081	2.9435	2.94067	2.82045	3.34327	5.52671	3.6325	5.74617	5.5808	3.10412	2.59039	1.53897	2.97127	4.99122	3.13518	4.99404	3.04317	4.2874	7.93608	7.87299	5.17543	8.99429	6.10736	2.93463	5.42778	7.56425	6.69979	6.67995	5.2435	7.3801	11.5342	6.12395	8.17369
CODING	KNOWN	FULL:PARTIAL:SINGLE	chr20	PCMTD2	ENST00000308824.10	major	6.639	0.913	-	4.60651	5.45255	9.48596	5.10729	8.57564	8.97251	10.9554	8.23645	5.96027	8.64918	5.57529	4.81862	9.04865	4.33521	6.71137	6.50476	6.31207	9.85962	7.19756	2.69783	5.38168	9.89682	8.01869	5.63511	12.3243	3.65818	8.72338	6.04521	8.5499	6.02883	7.9688	8.61361	10.1215	5.90239	7.70526	4.06483	6.38836	5.07681	10.9659	4.26346	4.48721	5.74617	14.316	4.65618	2.4177	5.93603	3.49561	7.17488	3.61751	6.93616	3.17548	3.26659	4.71564	5.45053	10.9978	4.92141	8.08813	6.42823	6.01776	3.18495	7.63776	5.34396	5.03376	3.24724	6.84231	9.26868	8.04598
CODING	KNOWN	FULL	chr20	GSS	ENST00000216951.7	major	10.124	0.56	-	3.52262	3.48963	4.74298	2.73605	5.51291	6.67187	6.99563	3.51556	7.36269	4.94239	5.93889	6.36746	4.43561	4.68203	6.02303	2.81873	4.87751	6.63283	6.54323	9.89203	4.81519	6.89442	5.63476	3.58598	6.29328	14.6327	14.0005	16.7923	15.1998	16.3281	10.8541	17.7148	10.2435	5.65646	5.33441	3.64433	6.18556	7.19215	5.88416	10.2639	11.7522	10.9853	11.4042	4.17862	1.38154	2.41838	2.09737	5.7711	6.27035	2.77447	4.4986	24.0911	20.4728	7.87299	14.3618	29.5284	15.6811	11.5988	27.0209	22.6927	17.8214	20.0399	23.4909	14.0222	34.0161	11.9169	25.2874
CODING	KNOWN	FULL	chr2	VRK2	XM_006712090.3	minor	5.419	0.063	-	3.52262	7.19737	4.74298	6.38411	7.9631	4.60129	5.01573	2.91289	2.62953	5.90341	5.45409	10.6698	4.25819	5.72248	4.99051	4.98699	4.16023	4.66091	3.27162	6.4234	5.66493	4.67041	4.55115	5.12283	4.19552	7.98148	8.93877	4.97051	5.38327	7.53604	3.9844	3.41294	3.1706	5.04163	5.33441	4.76566	7.40239	6.34601	3.477	4.57927	5.76927	6.7602	2.42644	6.92457	6.56232	5.27647	6.11732	5.1472	3.37634	5.82638	4.63091	5.92069	8.51115	5.45053	3.36403	5.09111	4.62179	1.53719	7.31571	5.83907	3.61788	9.9245	8.17986	5.16607	6.84231	4.13781	6.76884
CODING	KNOWN	FULL	chr2	SUMO1	NM_001005781.1	minor	7.45	0.011	-	3.52262	6.54306	2.84579	8.20814	6.73801	5.52154	6.20367	5.52445	11.7452	8.92376	7.63572	12.5628	7.80668	11.0981	3.7859	3.03556	11.0461	6.99137	3.27162	7.19421	4.53194	3.22481	3.0341	6.65968	8.12882	6.65123	7.64642	8.32896	13.2998	5.27523	3.43483	9.42621	6.46315	7.13206	9.33522	12.1945	10.1403	5.21783	11.2334	5.52671	10.2565	14.8724	6.30873	8.11846	6.38963	5.93603	12.759	13.7259	4.58218	7.49106	13.8927	4.2874	12.3067	9.68983	3.10526	10.3519	5.77724	7.96542	3.53986	9.55484	6.43179	8.58851	3.98506	4.72326	3.7144	5.62742	8.04598
CODING	KNOWN	FULL	chr2	SLC5A6	XM_006712129.1	minor	6.262	0.232	-	3.52262	1.30861	0.632397	1.09442	3.67528	4.60129	2.37587	3.11378	2.98013	3.5695	5.21168	4.47443	5.85501	2.77454	5.33468	3.90286	4.16023	9.32182	6.76134	5.13872	9.63037	5.11521	4.98459	4.86669	2.88442	7.98148	8.61568	7.11991	11.8221	7.53604	7.9688	7.15092	6.70704	3.3201	3.25992	2.80333	1.52104	2.39738	1.60477	6.78996	5.98294	10.3093	7.27931	3.22351	2.245	1.97868	0.873903	3.89939	2.41167	1.10979	3.17548	8.98312	10.1214	12.1123	10.739	12.049	9.07851	13.136	12.9795	15.5266	10.8537	9.54279	12.5844	7.9705	19.7449	8.44112	9.32312
CODING	KNOWN	FULL:PARTIAL	chr2	PDCL3	XM_017004890.1	minor	4.888	0.031	-	6.77428	3.92584	5.37538	5.8369	5.7171	4.60129	5.80769	5.12267	5.25906	3.84408	4.36327	9.12096	5.85501	8.1502	5.16259	5.85429	5.30788	3.04752	4.58026	7.06574	4.81519	4.33681	3.46754	4.61054	5.2444	7.64892	2.90779	6.04521	3.90551	3.76802	3.16004	3.41294	4.39006	2.82823	5.63077	2.1025	4.56311	3.52556	2.67462	2.21068	2.35044	2.53508	2.42644	5.01435	3.79924	4.39706	4.19473	4.67927	5.54685	3.88425	3.4401	4.2874	6.09583	4.84492	7.2456	4.582	8.91345	5.31028	6.13575	5.97177	6.1638	5.53482	5.2435	7.5277	7.0378	3.47576	4.85313
CODING	KNOWN	FULL:SINGLE:PARTIAL	chr2	OSGEPL1	NM_022353.2	minor	3.978	0.249	-	4.06457	4.79825	5.37538	5.10729	6.53382	4.14116	3.03584	3.91733	2.98013	5.35426	4.12087	3.26978	4.08076	4.50862	4.81842	4.55333	3.15604	3.58532	4.36216	5.52412	3.11571	4.78161	5.41804	3.0737	3.40886	3.99074	4.41554	6.04521	3.58885	3.14002	3.29743	3.25042	3.65839	4.79569	3.55628	2.38283	3.04208	2.39738	5.08177	3.15812	5.55559	3.88712	4.85287	3.58168	4.14462	4.83676	2.62171	4.5233	3.37634	4.43914	3.57241	2.6541	1.95527	3.63369	5.82236	2.20615	3.96153	4.7513	3.30387	2.78683	4.82385	3.81712	4.61428	4.13285	2.54143	3.14473	4.08685
CODING	KNOWN	FULL:PARTIAL	chr2	MCFD2	NM_001171508.2	minor	6.854	0.118	-	4.60651	3.27153	5.05918	5.28969	6.32964	5.06142	7.25961	9.04	4.90846	6.31528	6.90851	5.50699	5.14531	5.54907	5.50677	7.80572	5.73825	10.0389	5.88891	5.52412	9.06388	8.11762	4.76787	10.5018	12.3243	10.9745	6.89255	8.32896	6.43881	8.03844	8.51837	6.9884	6.70704	4.18086	5.63077	3.78449	5.37434	5.78192	5.88416	7.42158	5.12824	5.91518	8.97781	6.92457	4.49001	3.51765	6.11732	6.08305	6.02919	7.49106	4.4986	5.51237	8.97122	13.3235	9.57454	8.31548	6.76762	10.9	6.60773	5.30824	5.62782	7.06166	8.17986	7.23249	10.7522	6.28946	7.15198
CODING	KNOWN	FULL:PARTIAL	chr2	LIPT1	NM_001204830.1	major	2.615	0.343	-	3.7936	2.39912	2.21339	3.64806	2.45018	3.2209	3.03584	2.51111	1.05181	2.05933	3.51486	1.54884	3.54849	2.77454	2.06504	0.867302	1.29111	3.04752	3.48972	2.44089	3.11571	3.11361	2.60066	2.04913	3.40886	2.66049	2.6924	2.01507	2.84997	1.88401	2.47308	1.62521	2.56087	3.07416	2.07449	1.54183	2.63647	1.55125	1.60477	4.26346	3.6325	1.69005	2.91172	0.358168	2.76308	2.41838	2.44693	2.02768	4.82335	3.88425	1.85236	2.24578	3.22044	3.63369	3.49341	2.37585	5.77724	3.91284	2.71389	2.91953	3.0819	2.09941	1.88766	1.91883	2.15044	2.15166	2.04342
CODING	KNOWN	FULL	chr2	IAH1	NM_001320859.1	minor	6.07	0.051	-	3.52262	5.88876	5.05918	6.0193	5.10455	7.13199	7.5236	5.22311	9.64161	6.31528	4.84808	6.36746	3.72591	5.02885	5.67885	4.98699	6.8859	5.01944	3.48972	7.06574	3.11571	6.33841	9.53574	6.14739	4.71996	8.31404	9.36955	4.03014	4.8555	6.15443	4.53397	6.66336	3.04866	3.3201	6.66802	5.60666	8.51781	5.6409	4.68058	10.2639	4.91456	6.25319	8.97781	7.16335	11.225	4.17721	6.2921	9.98244	2.65284	6.38127	6.35096	3.67491	5.52075	10.9011	5.69297	6.78815	7.42788	5.72951	5.78177	6.6353	4.28786	5.34396	4.61428	8.26571	6.06033	5.4619	4.08685
CODING	KNOWN	FULL:PARTIAL	chr2	CCNT2	NM_058241.2	major	6.315	0.286	-	5.69039	5.67066	5.05918	5.10729	6.53382	6.21174	5.14773	6.93067	4.55785	6.72714	8.48413	10.1535	12.7746	4.50862	6.19511	8.88984	4.73405	7.17063	10.2511	6.16646	7.9309	8.67362	7.80197	5.12283	11.0132	9.31172	5.81559	5.23918	7.49436	11.6809	9.34273	9.75125	8.53624	5.41053	6.66802	5.46649	5.67854	4.3717	7.08774	3.47393	6.41029	7.60523	6.55138	2.62656	1.38154	3.29779	4.01995	7.33086	6.75269	6.93616	4.76322	1.83746	3.22044	7.26738	6.08113	4.4123	6.93268	5.86926	5.54578	5.30824	2.81391	3.81712	7.13116	5.31367	5.66934	7.28254	4.08685
CODING	KNOWN	FULL:SINGLE:PARTIAL	chr19	ZNF845	ENST00000458035.2	major	2.978	0.572	-	4.33554	2.83533	3.47818	3.64806	3.47109	2.53071	3.29982	2.10933	4.73316	4.66781	2.54524	3.61396	3.19364	3.81499	2.5813	2.81873	2.00839	1.97192	2.18108	1.67008	2.83246	2.78001	4.33443	2.04913	4.98218	1.99537	2.15392	3.8958	4.01107	2.63761	3.16004	3.73798	4.63396	4.42679	3.25992	3.64433	2.53506	3.1025	2.54089	3.31602	3.41882	2.36607	2.91172	3.10412	2.93577	5.49632	3.32083	4.21134	1.92934	3.6068	2.64623	1.63329	1.4952	1.81684	2.45833	1.86674	1.8157	0.838465	2.4779	1.19435	2.00994	1.52685	3.35584	3.09964	4.49637	3.14473	2.80971
CODING	KNOWN	FULL:PARTIAL	chr19	ZNF225	ENST00000262894.10	major	5.201	0.821	-	3.7936	5.23445	7.58876	7.29612	4.69619	5.98167	4.75175	4.62045	2.45423	5.90341	5.57529	6.02327	5.14531	6.41612	6.53929	6.28794	4.16023	7.3499	6.32513	5.90953	5.09843	6.67201	9.31902	6.14739	8.65326	6.31867	6.03098	4.56749	4.53884	5.65203	4.67136	3.0879	5.73147	2.82823	8.1498	6.44766	5.37434	6.48704	8.95997	6.63205	2.99147	5.74617	8.97781	6.56641	7.0804	5.71618	8.38947	4.21134	5.54685	4.43914	5.6894	2.24578	1.84025	2.42246	3.10526	2.54555	3.30128	3.35386	3.53986	3.45036	3.2159	3.4354	2.51688	5.90408	2.54143	2.31717	3.95913
CODING	KNOWN	FULL:PARTIAL	chr19	ZNF20	NM_001203250.1	minor	2.609	0.34	-	3.52262	3.27153	3.47818	3.64806	3.06273	2.07058	3.16783	1.70756	3.33074	3.70679	1.33322	2.5814	1.77424	2.60113	4.30216	1.95143	2.15184	2.15119	1.96297	2.31242	4.24869	2.89121	3.68426	1.28071	3.14664	2.66049	1.50774	3.49279	2.5333	2.63761	2.33568	2.11277	1.21946	2.70526	2.66721	2.66316	4.76592	2.96147	2.13969	3.00021	2.77779	2.36607	3.39701	2.50717	3.79924	3.7375	1.92259	1.87171	2.41167	3.88425	2.11699	1.42913	1.38019	6.05615	1.29386	1.18793	1.8157	1.67693	1.88792	1.99059	0.93797	2.67198	2.51688	1.77122	3.5189	2.31717	2.80971
CODING	KNOWN	FULL:SINGLE:PARTIAL	chr19	ZNF17	XM_017027205.1	major	4.213	0.655	-	3.52262	3.05343	4.11058	6.93132	4.492	6.21174	5.93968	5.32356	4.73316	6.0407	6.90851	3.09768	3.37107	4.1618	2.92547	3.46921	2.86912	4.84018	3.70783	3.5971	4.81519	5.11521	5.41804	4.61054	4.19552	4.3233	4.30784	3.08977	6.33326	3.01442	3.70961	3.9005	4.9998	9.22249	4.44534	4.90583	5.77995	4.51272	7.3552	4.89508	4.05985	6.5912	6.30873	2.38778	3.79924	3.51765	6.2921	2.18366	3.13518	4.1617	4.4986	1.63329	3.79551	6.05615	1.42324	1.86674	3.30128	3.63335	1.65193	1.32706	3.48389	4.00797	2.0974	3.39484	2.93242	3.31024	3.19285
CODING	KNOWN	FULL	chr19	GMFG	ENST00000595636.1	minor	7.826	0.022	-	3.52262	36.8593	3.16199	6.0193	8.77983	4.83135	18.743	3.21422	9.46631	5.62883	10.5446	6.02327	6.91955	5.72248	5.33468	6.72159	6.74244	3.22678	2.61729	8.73582	3.11571	7.22802	7.15181	7.68424	0.52444	5.32099	6.13867	6.58256	2.3222	45.7186	5.77051	3.41294	4.39006	2.82823	7.55708	7.42882	6.18556	7.61522	71.9472	5.2109	8.33338	1.18304	2.42644	5.4919	4.31732	5.05662	4.71908	7.17488	6.75269	4.99404	7.9387	4.69572	7.59103	2.42246	5.95174	6.95785	5.61217	1.67693	6.96172	7.16613	5.35983	3.81712	3.35584	3.39484	15.4441	2.48268	6.13027
CODING	KNOWN	FULL	chr18	RNMT	NM_003799.2	minor	4.038	0.054	-	3.52262	6.76117	4.42678	4.37767	3.47109	4.14116	2.37587	4.01778	2.98013	4.94239	3.75726	3.44187	3.19364	3.81499	2.5813	3.03556	3.01258	5.37797	5.01648	4.88178	5.09843	4.78161	3.25082	4.09826	7.34216	1.99537	4.52323	4.43315	6.0166	4.89842	4.80876	4.06302	3.1706	4.42679	3.4081	4.76566	2.53506	3.52556	4.54685	1.89487	2.56412	4.39413	3.63965	5.13373	5.52616	3.07794	4.01995	5.92708	2.89401	4.43914	2.64623	3.67491	3.56548	3.02807	3.75218	3.56378	2.97115	3.63335	5.0738	3.05224	3.0819	4.58054	4.82402	3.39484	6.84231	3.31024	5.23627
CODING	KNOWN	FULL	chr17	TMEM97	ENST00000583381.5	minor	3.628	0.047	-	3.52262	3.05343	0.316199	2.73605	7.35055	2.99084	1.71591	2.61156	4.90846	5.21697	3.51486	2.06512	2.30652	3.9884	1.89295	1.51778	3.29949	2.33046	3.48972	3.85404	2.26597	3.33601	5.85148	2.56141	1.3111	4.3233	5.3848	5.23918	3.79996	4.27042	2.19829	2.11277	3.65839	2.09043	5.33441	4.48533	4.56311	2.11534	4.27939	3.94765	7.05132	3.71811	0.970574	3.22351	3.97193	6.37574	5.4182	4.05537	3.37634	3.6068	3.17548	5.92069	3.56548	5.45053	1.8114	4.07289	3.46634	1.95642	4.71981	5.30824	3.2159	3.81712	3.35584	3.69005	5.08286	2.31717	4.5977
CODING	KNOWN	FULL	chr17	SLC39A11	NM_139177.3	major	4.205	0.769	-	3.52262	5.01635	1.89719	1.45922	4.90037	3.68103	1.18794	0.904	3.85664	2.74577	3.15125	2.92559	5.50016	1.56068	3.61382	1.95143	3.01258	5.55724	1.96297	6.8088	6.23142	3.00241	4.33443	5.63511	4.98218	9.31172	5.70789	6.7169	3.27218	7.78724	4.12179	8.45109	5.12174	2.2134	1.77814	2.1025	3.14348	1.97432	3.07581	4.10555	4.05985	5.74617	8.00724	1.43267	0.69077	1.09926	1.39824	3.74342	2.65284	2.21957	1.72005	5.3082	5.98081	5.45053	7.89253	5.60022	6.27243	2.65514	6.13575	3.71577	5.35983	5.34396	5.2435	4.87086	8.21077	5.13088	7.53512
CODING	KNOWN	FULL	chr17	RAD51C	XM_017024914.1	minor	4.02	0.04	-	3.52262	5.23445	2.52959	6.20171	5.10455	3.2209	1.97989	2.00889	7.01208	5.07968	5.09048	2.92559	5.50016	4.50862	2.75338	2.60191	5.73825	5.37797	4.58026	3.46863	4.81519	3.33601	7.15181	3.84212	3.40886	3.99074	5.70789	4.56749	2.95552	4.01922	3.16004	4.71311	3.53644	4.18086	2.37085	6.58782	4.66452	4.93579	3.8782	2.6844	0.854706	1.52105	2.66908	2.86534	2.07231	2.19853	2.09737	2.18366	4.34101	5.27148	6.48327	2.44994	7.13097	3.63369	3.75218	4.24259	5.9423	4.89105	5.0738	5.17554	3.2159	2.86284	4.1948	3.24724	4.88736	3.97229	3.19285
CODING	KNOWN	FULL	chr17	MIF4GD	XM_011525057.2	minor	4.389	0.052	-	3.52262	7.19737	5.05918	5.6545	1.22509	5.06142	3.95979	4.92178	3.85664	5.62883	4.36327	1.54884	3.54849	4.68203	4.81842	8.67302	8.03355	5.01944	6.97945	5.65259	3.11571	5.89361	3.68426	2.04913	6.81772	3.32562	3.12318	2.41808	1.47776	3.51682	3.84701	4.06302	5.36563	2.33636	3.4081	3.78449	6.89537	4.65374	4.94804	3.31602	3.41882	5.40816	3.8823	4.17862	5.00809	4.39706	5.4182	3.11951	4.34101	3.88425	7.67407	1.42913	5.1757	1.81684	5.56358	3.73348	4.78685	4.33207	4.12983	3.71577	5.89581	3.62626	5.03376	3.54245	3.32341	5.79293	3.95913
CODING	KNOWN	FULL:PARTIAL	chr17	LGALS9	ENST00000302228.9	major	6.22	0.573	-	4.33554	3.92584	2.52959	2.37124	1.02091	3.68103	3.43182	1.30578	1.57772	5.21697	6.5449	2.92559	6.38728	2.60113	4.64633	1.30095	3.01258	2.68899	4.14405	9.76356	2.26597	7.11682	6.0682	6.14739	3.67108	13.9676	6.13867	3.8958	6.43881	7.03364	4.80876	7.15092	11.4629	2.09043	2.66721	4.34516	10.5459	5.78192	2.80835	6.78996	4.48721	4.56314	6.79402	4.17862	3.79924	2.19853	3.49561	8.73464	8.44086	9.43318	3.96935	6.12485	3.56548	6.05615	4.01096	16.8007	17.6618	3.35386	8.25967	6.23719	12.1936	13.3599	19.9253	7.08489	23.8503	10.2618	3.32056
CODING	KNOWN	FULL	chr17	GOSR2	ENST00000640608.1	minor	2.137	0.022	-	3.52262	2.39912	2.52959	2.00643	1.42927	2.30064	1.71591	1.60711	2.10362	2.05933	1.57563	1.54884	1.95167	2.0809	1.20461	2.81873	2.43875	2.33046	1.09054	1.79855	0.283246	2.224	2.16721	2.30527	2.35998	1.99537	2.90779	2.28375	1.47776	3.51682	1.37393	1.30017	2.68282	1.59856	1.62996	2.66316	2.02805	1.41023	1.7385	2.05278	1.70941	1.69005	3.15437	2.26839	1.72693	2.63824	2.27215	1.40378	2.41167	2.21957	1.58774	1.63329	2.07028	6.66176	2.07017	2.20615	1.65064	1.67693	1.53394	1.85789	1.47395	2.29027	3.35584	2.36163	2.54143	4.13781	2.04342
CODING	KNOWN	FULL	chr17	GOSR1	XM_005258072.2	minor	3.481	0.032	-	3.52262	3.48963	2.84579	2.91845	3.06273	1.15032	2.90385	4.01778	2.45423	4.25595	2.18163	4.81862	4.96789	2.94795	2.92547	4.98699	5.30788	4.48164	5.01648	2.69783	5.66493	2.89121	4.98459	3.58598	6.5555	5.98611	2.26162	2.41808	3.6944	2.76321	3.9844	3.57546	2.31698	2.2134	2.07449	2.523	3.14348	3.1025	2.94208	2.84231	3.6325	2.70408	3.8823	2.38778	3.45385	3.7375	2.97127	3.27549	3.61751	2.21957	1.72005	3.06243	4.48561	3.63369	4.91666	2.71526	4.45673	4.47181	3.89384	3.31765	4.42186	3.81712	2.93636	3.54245	1.36846	4.30332	3.83142
CODING	KNOWN	FULL	chr17	EME1	XM_017024236.1	minor	1.951	0.158	-	3.52262	3.27153	0.948596	0.912015	1.22509	0.920257	1.31993	1.00444	6.83678	1.37289	3.39365	2.06512	0.709698	5.89589	0.860432	1.30095	1.29111	0.537797	0.218108	3.08323	0.283246	3.00241	2.38394	4.09826	0.78666	1.66281	3.12318	2.8211	0.422217	2.00961	1.37393	0.325042	1.21946	0.122967	3.85263	2.80333	1.62244	2.53841	0	1.26325	1.06838	0.845025	0.970574	2.38778	2.76308	0.879412	0.699122	0.779879	3.13518	3.05191	2.77854	1.63329	5.63576	0	0	3.90318	0.330128	0.558977	2.83189	5.44095	0.803974	2.48113	2.93636	1.47602	3.5189	0.993073	2.42657
CODING	KNOWN	FULL:PARTIAL:SINGLE	chr17	CYB5D1	NM_144607.4	major	3.385	0.892	-	4.60651	4.14394	1.89719	1.82403	1.42927	1.15032	2.24388	1.20533	3.68134	6.31528	3.75726	2.92559	3.01622	6.24271	3.26964	3.68603	3.01258	1.97192	1.52675	3.08323	4.81519	7.22802	5.41804	4.09826	5.2444	3.99074	3.12318	8.59763	1.79442	3.64242	3.70961	4.38806	1.82919	0.737799	6.37166	3.36399	3.9547	4.3717	0.802385	1.89487	2.56412	2.36607	1.94115	2.62656	1.72693	3.95735	2.44693	2.02768	3.61751	2.49702	2.91086	3.47075	3.79551	3.02807	1.8114	3.56378	6.60256	2.37565	4.9558	1.99059	1.87594	2.67198	3.98506	5.31367	7.2333	2.6482	2.42657
CODING	KNOWN	FULL	chr17	CCL5	NM_001278736.1	minor	2.486	0.025	-	3.52262	1.96292	6.00777	5.8369	4.492	4.14116	3.03584	4.62045	3.85664	3.29493	1.69683	1.72094	1.77424	0.867043	1.72086	1.30095	11.0461	2.50972	0.872431	2.05549	4.24869	0.556001	2.60066	1.53685	1.04888	1.66281	2.04622	3.08977	2.84997	1.13041	1.78611	0.650084	1.21946	1.8445	2.51903	3.22383	1.62244	0.56409	1.7385	2.84231	2.13676	2.53508	1.69851	3.46229	3.97193	3.51765	2.27215	2.65159	0.723502	0.83234	3.83704	0.408323	1.95527	3.02807	2.7171	1.01822	1.32051	6.009	0.825967	1.45977	2.54592	2.86284	1.25844	1.18082	1.75945	3.14473	2.29885
CODING	KNOWN	FULL	chr17	C17orf80	ENST00000359042.6	minor	3.442	0.116	-	3.52262	3.92584	1.58099	4.19527	3.47109	0.920257	4.35577	3.11378	3.15544	3.43222	3.27245	2.92559	2.48394	3.81499	3.7859	7.37206	5.73825	5.19871	4.58026	4.62485	3.39896	4.44801	3.46754	4.09826	4.45774	3.65818	2.47701	4.29882	2.63886	4.77282	4.25918	1.30017	2.19503	3.19713	2.96356	3.08366	4.36031	4.51272	1.87223	3.94765	4.27353	2.70408	6.30873	2.74595	4.14462	5.05662	5.24342	2.96354	3.37634	1.94213	3.30779	2.24578	3.56548	1.81684	1.94079	2.20615	2.80609	2.79488	2.83189	3.31765	2.00994	3.05369	3.1461	2.65683	2.54143	3.31024	3.44828
CODING	KNOWN	FULL	chr17	BIRC5	NM_001012271.1	minor	3.804	0.033	-	3.52262	2.61723	1.58099	2.73605	1.83764	2.53071	3.29982	1.808	3.68134	3.29493	4.48447	2.40931	1.77424	3.12135	1.89295	1.30095	2.86912	1.79266	1.74486	3.08323	0.849739	4.44801	2.60066	2.81756	0.78666	7.98148	6.56946	8.46329	0.949989	6.15443	4.94615	1.62521	6.46315	1.59856	3.11174	2.9435	6.38836	3.80761	2.00596	3.47393	1.92309	1.85906	0.242644	3.58168	2.76308	0.659559	0.873903	3.27549	1.92934	3.88425	3.04317	3.67491	8.16611	3.02807	3.88157	9.5034	5.11698	1.2577	8.37766	11.5454	4.15387	6.29824	7.76038	8.11811	7.81978	4.30332	8.42912
CODING	KNOWN	FULL	chr17	BIRC5	ENST00000301633.8	minor	5.016	0.043	-	3.52262	3.05343	3.16199	3.83047	4.08364	4.37122	4.35577	2.20978	5.25906	3.70679	3.99966	4.47443	1.59682	5.89589	3.26964	1.7346	3.44295	3.22678	2.61729	4.75331	0.566493	4.33681	4.76787	5.12283	1.04888	6.31867	7.96951	8.59763	0.949989	6.28003	7.69401	2.76286	6.70704	2.09043	7.11255	5.46649	8.61922	4.79477	2.94208	3.63184	3.84618	2.87309	1.94115	3.22351	3.28116	0.439706	1.74781	3.43147	4.58218	6.38127	5.16015	7.34982	13.4568	4.2393	3.49341	11.7096	8.08813	1.53719	9.9116	11.1473	5.89581	7.06166	9.01882	9.00372	13.8801	4.96537	8.04598
CODING	KNOWN	FULL:PARTIAL	chr16	ZSCAN32	ENST00000396846.7	major	5.433	0.381	-	4.06457	6.32496	5.05918	8.20814	7.14637	5.75161	6.20367	4.82134	5.43436	5.35426	6.5449	8.60468	5.67758	8.84384	6.02303	7.58889	6.74244	5.37797	6.32513	5.90953	3.6822	7.45042	5.85148	6.40353	6.29328	3.99074	6.56946	5.50786	5.69993	7.41044	5.49572	3.73798	6.82899	5.28756	4.29717	6.72799	5.37434	5.6409	4.94804	5.84252	4.70088	4.22513	4.85287	5.25312	5.00809	4.17721	4.54429	4.21134	5.30568	5.27148	3.83704	1.63329	4.37059	6.66176	3.10526	3.90318	6.10736	4.19233	3.65785	2.91953	5.76182	6.10739	4.82402	4.57566	3.90989	7.77907	4.08685
CODING	KNOWN	FULL	chr16	POLR2C	ENST00000562599.5	minor	1.964	0.055	-	3.52262	1.74482	2.21339	2.18884	0.612546	3.2209	2.50787	0.703111	2.27893	2.33391	1.81803	0.516281	0.354849	2.94795	0.516259	1.08413	0.573825	2.33046	1.96297	0.385404	1.69948	1.5568	0.216721	3.32984	1.3111	2.32793	3.98475	3.22411	2.3222	1.38161	1.9235	3.57546	0.97557	1.22967	2.37085	1.682	2.12945	2.96147	1.60477	1.89487	2.56412	1.35204	0.485287	1.43267	1.03616	1.75882	1.92259	2.65159	2.65284	3.88425	1.32312	1.02081	1.72523	3.63369	3.75218	2.03644	1.8157	1.67693	2.94988	2.91953	2.41192	2.09941	1.88766	1.62362	2.15044	2.15166	1.14943
CODING	KNOWN	FULL	chr16	PMM2	ENST00000568602.5	minor	2.295	0.098	-	3.52262	0.872409	5.37538	1.27682	0.408364	2.07058	2.24388	2.91289	2.10362	1.78475	1.93923	0.688374	2.12909	3.46817	1.03252	1.7346	0.573825	1.43413	3.92594	0.256936	2.26597	0.444801	0.216721	1.28071	4.19552	1.33025	2.8001	2.41808	2.3222	1.25601	4.12179	2.27529	1.46335	3.07416	2.37085	2.66316	2.33226	1.97432	1.20358	7.10577	7.05132	4.56314	5.5808	4.89496	2.07231	7.25515	4.36951	3.58744	2.65284	4.43914	2.77854	0.612485	0.345047	0.605615	0.776314	0.678815	1.15545	0.419233	1.65193	0.66353	0.93797	0.572567	2.30714	2.36163	1.56396	1.98615	1.02171
CODING	KNOWN	FULL	chr16	IL32	NM_001308078.1	minor	4.347	0.041	-	3.52262	1.74482	5.69157	0.729612	8.37146	0.230064	0.263986	0.200889	7.71329	1.64746	0.969615	3.09768	3.01622	0	2.92547	2.16825	14.6325	8.06696	3.27162	21.4541	1.69948	2.224	2.81738	3.0737	0.26222	2.32793	4.95402	7.11991	5.27772	12.4345	11.6784	1.13765	4.26812	2.82823	1.62996	2.9435	3.44769	2.67943	0.534923	9.63226	14.3163	14.1964	0.970574	3.93984	4.31732	2.63824	2.97127	3.58744	5.06452	2.77447	1.45543	1.22497	2.64536	4.2393	2.58771	2.37585	3.79647	5.45002	1.53394	3.31765	2.94791	14.505	1.0487	2.65683	2.73692	6.786	4.46999
CODING	KNOWN	FULL	chr16	IL32	ENST00000008180.13	minor	7.192	0.068	-	3.52262	4.58014	11.3831	1.64163	18.7847	0.690193	0.659965	1.10489	9.99222	2.33391	1.33322	5.50699	3.37107	0.520226	2.92547	2.38508	31.4169	8.42549	6.97945	37.2557	4.81519	5.11521	2.16721	9.47723	1.3111	6.98379	6.78485	9.00065	8.5499	21.7289	20.3342	1.95025	10.3654	4.79569	2.37085	5.18616	4.1575	6.48704	0.267462	15.6327	14.9574	14.1964	2.91172	8.71541	6.21693	3.29779	6.81644	3.11951	7.95853	6.93616	1.98467	1.02081	3.10542	3.02807	2.45833	9.5034	8.25319	3.77309	4.60181	5.97177	4.28786	26.529	2.30714	3.83765	3.32341	11.2548	9.1954
CODING	KNOWN	FULL:SINGLE:PARTIAL	chr16	DEF8	NM_017702.3	minor	3.266	0.274	-	3.7936	5.23445	1.89719	1.82403	0.612546	1.84051	2.50787	0.904	1.40242	4.39324	1.93923	3.26978	3.72591	4.1618	3.26964	0.867302	1.57802	4.48164	3.70783	3.46863	3.39896	4.67041	3.68426	3.0737	2.35998	3.32562	4.41554	6.04521	3.37774	6.65683	2.19829	5.20067	3.1706	0.860766	2.81538	1.96233	2.43366	3.38454	3.74446	2.36859	4.05985	1.35204	1.21322	2.14901	1.20885	1.53897	2.09737	2.80756	2.41167	1.66468	1.1908	6.73734	7.13097	1.21123	2.32894	13.2369	3.30128	1.81667	3.77585	4.3793	4.28786	5.34396	4.61428	5.90408	3.32341	0.993073	4.72542
CODING	KNOWN	FULL:PARTIAL	chr16	AKTIP	NM_001308325.1	major	6.012	0.593	-	3.7936	6.32496	7.27257	6.20171	7.75892	5.52154	7.91958	3.91733	7.88859	4.8051	4.60567	6.36746	5.85501	8.1502	7.05555	7.80572	5.73825	6.45357	7.19756	5.26719	7.3644	4.00321	5.85148	5.37897	9.70214	4.3233	6.24637	7.25425	9.18323	5.52643	5.22094	9.75125	6.21926	6.39426	7.11255	7.28866	5.57714	5.92295	4.54685	4.73718	3.84618	4.05612	7.03666	3.10412	4.14462	4.61691	3.84517	4.36732	3.13518	7.49106	5.6894	3.26659	6.6709	6.66176	12.0329	4.92141	6.76762	7.12695	6.37174	6.76801	5.35983	5.15311	4.61428	5.31367	7.42879	4.79985	4.72542
CODING	KNOWN	FULL	chr16	ACSM3	NM_202000.2	minor	3.396	0.096	-	3.52262	6.97927	4.11058	3.83047	4.492	5.29148	3.56381	3.31467	0.701208	2.4712	4.72688	7.05583	3.19364	3.64158	2.06504	3.46921	5.59479	0.717063	2.61729	4.23944	2.54922	2.78001	5.85148	3.0737	2.6222	4.98842	4.09245	1.61206	2.42775	5.40083	2.61047	1.62521	1.5853	2.5823	2.22267	2.80333	6.59117	3.1025	0.668654	3.31602	2.99147	1.69005	1.45586	2.86534	5.52616	1.97868	0.699122	5.92708	4.09985	5.82638	3.04317	3.26659	2.53034	2.42246	2.84648	3.39407	5.44711	2.37565	5.89976	2.52142	3.48389	2.29027	5.2435	3.24724	3.90989	2.15166	2.29885
CODING	KNOWN	FULL	chr15	WDR61	XM_011522094.1	minor	4.031	0.024	-	3.52262	5.88876	6.00777	2.73605	3.67528	1.61045	3.8278	2.91289	5.78497	3.29493	4.48447	4.81862	1.95167	3.9884	1.89295	4.55333	3.15604	5.01944	1.96297	3.5971	2.26597	2.66881	4.98459	4.3544	3.40886	2.66049	4.20014	4.29882	1.79442	5.40083	1.9235	4.87563	3.53644	2.2134	5.48259	6.02716	4.1575	4.23068	3.20954	2.6844	1.70941	5.74617	3.63965	6.08885	5.87155	3.95735	4.71908	4.99122	7.47619	3.6068	6.48327	3.06243	5.29072	3.02807	3.23464	4.07289	3.13621	2.5154	4.60181	6.90072	2.94791	5.34396	5.03376	3.54245	6.06033	1.82063	6.13027
CODING	KNOWN	FULL:PARTIAL	chr15	TRIM69	ENST00000559390.5	major	4.482	0.459	-	5.69039	3.70774	4.11058	2.55364	3.26691	1.61045	0.395979	0.502222	4.03195	3.84408	5.57529	1.37675	7.09698	5.02885	3.09756	13.0095	0.143456	8.78402	4.14405	3.2117	4.24869	7.45042	5.63476	2.56141	0.26222	4.3233	5.27711	3.08977	2.5333	7.66164	9.48012	3.41294	5.60953	1.1067	5.63077	19.6233	2.23086	4.23068	4.27939	7.26367	8.76074	4.90115	3.15437	6.20824	6.04424	11.4324	5.06864	4.21134	8.44086	9.15574	1.98467	1.02081	1.15016	1.21123	1.29386	4.7517	7.758	0.698721	2.12391	0.796237	2.00994	4.19883	5.2435	1.91883	2.34593	4.13781	3.19285
CODING	KNOWN	FULL	chr15	RAB27A	ENST00000396307.6	minor	3.357	0.131	-	3.52262	2.39912	5.69157	5.8369	0.816728	3.91109	5.41171	5.82578	1.22711	3.43222	0.969615	2.40931	2.83879	2.42772	3.26964	3.46921	7.31626	3.94385	3.70783	2.31242	3.6822	3.22481	2.60066	1.53685	6.29328	0.332562	3.01549	3.08977	7.70547	2.88881	3.70961	5.03815	3.1706	1.8445	3.55628	3.22383	4.25891	4.08965	6.15162	3.78974	2.77779	4.56314	6.79402	4.65618	2.93577	1.75882	2.97127	3.89939	1.20584	1.10979	1.32312	2.04162	2.99041	3.63369	7.50437	2.03644	2.97115	2.93463	0.943962	1.85789	3.75188	2.67198	1.88766	2.06643	2.15044	4.46883	3.06513
CODING	KNOWN	FULL:PARTIAL	chr15	PRC1	NM_003981.3	minor	7.387	0.145	-	5.96136	11.9956	6.00777	9.48496	7.35055	6.21174	9.76748	7.63378	10.8687	9.33563	5.69649	8.43258	5.14531	11.9652	7.22763	6.07111	7.74663	1.97192	6.10702	7.19421	4.24869	8.34002	9.96919	7.68424	4.71996	7.31635	14.8621	9.80667	5.69993	10.4249	9.61751	5.36319	8.78013	7.74689	9.77976	10.092	11.8641	8.46135	11.3671	4.57927	5.55559	3.88712	2.42644	8.23785	9.67079	2.63824	6.46688	8.26671	3.61751	9.98808	8.20332	5.71653	8.51115	3.02807	3.88157	8.65489	6.43749	2.23591	6.48974	6.90072	6.1638	5.91653	10.2773	8.11811	10.7522	4.46883	5.4917
CODING	KNOWN	FULL	chr15	MPI	XM_011521593.2	minor	2.388	0.052	-	3.52262	1.74482	3.16199	3.10085	1.02091	3.45097	2.11189	2.00889	2.80483	2.05933	2.66644	0.688374	3.37107	3.64158	1.37669	2.16825	2.2953	1.61339	1.96297	2.05549	1.98272	0.889602	1.30033	2.04913	2.88442	3.32562	4.63093	5.23918	2.42775	2.13521	2.19829	2.76286	3.53644	1.8445	2.07449	2.1025	1.62244	2.67943	2.94208	4.26346	2.35044	2.36607	1.94115	0.716335	1.55423	1.31912	2.27215	2.02768	2.89401	3.88425	1.32312	1.42913	1.4952	7.87299	2.84648	2.54555	2.14583	1.2577	1.53394	1.59247	1.33996	2.67198	1.25844	2.50923	2.15044	2.6482	2.29885
CODING	KNOWN	FULL	chr15	BNIP2	ENST00000607373.5	minor	3.585	0.206	-	3.52262	2.61723	2.84579	0.912015	2.45018	2.99084	5.27972	4.82134	1.22711	4.66781	2.78764	2.40931	3.01622	1.56068	2.23712	3.03556	4.16023	5.55724	6.54323	3.08323	5.09843	1.112	3.25082	4.09826	6.81772	3.99074	2.6924	1.74639	4.74995	1.38161	3.43483	4.87563	4.39006	2.82823	2.22267	4.06483	2.63647	5.49988	2.80835	1.89487	0.854706	4.22513	2.42644	2.02962	2.245	0.659559	2.09737	2.18366	1.447	4.1617	1.1908	6.32901	3.45047	1.21123	5.69297	5.76992	3.46634	6.70772	7.66969	3.84848	7.77175	3.81712	6.2922	4.28046	6.64681	3.80678	4.5977
CODING	KNOWN	FULL:PARTIAL	chr15	BLOC1S6	NM_012388.3	major	6.002	0.377	-	4.33554	4.14394	5.05918	3.46566	4.492	6.90193	6.07168	4.82134	5.96027	6.58985	6.5449	4.64653	5.32273	6.41612	4.81842	4.77016	3.72986	9.32182	7.19756	2.44089	4.81519	7.22802	4.33443	3.58598	9.96436	5.98611	6.67715	5.91087	7.49436	6.90804	3.9844	8.12604	7.43872	5.28756	6.22348	3.92466	7.40239	6.20499	4.94804	7.42158	7.47868	6.25319	13.8307	8.11846	8.11655	7.69485	7.69034	9.51452	5.30568	4.1617	4.4986	4.49156	3.10542	5.45053	8.41007	5.26081	4.45673	6.98721	4.48382	3.71577	4.68985	6.10739	6.71168	5.16607	8.60176	6.28946	4.5977
CODING	KNOWN	FULL	chr14	SLC7A7	ENST00000285850.11	minor	1.396	0.067	-	3.52262	1.30861	0.632397	2.00643	0.612546	0.920257	4.75175	0.301333	0	1.51018	2.30284	1.72094	3.01622	1.38727	1.03252	2.60191	0.286912	0.358532	1.96297	0.513872	1.13299	2.78001	5.20131	1.02457	0.78666	0	0.646176	0	0.527772	2.76321	2.19829	0.650084	2.07309	0.860766	3.25992	0.560666	0.101403	0.846135	0.668654	0.78953	2.77779	2.36607	1.45586	2.26839	1.72693	0	0.349561	0.623903	0.96467	1.38723	1.32312	0	0.230031	0	0.388157	1.35763	0.495192	0.279488	2.24191	1.99059	0.93797	2.29027	0.41948	1.62362	2.54143	2.31717	3.57599
CODING	KNOWN	FULL	chr14	PAPOLA	NM_001293628.1	minor	2.861	0.068	-	3.52262	4.14394	2.52959	2.37124	4.28782	3.45097	3.6958	2.51111	3.50604	2.74577	3.03005	2.06512	3.90334	2.42772	2.92547	2.60191	2.86912	2.86825	1.74486	1.15621	1.41623	4.67041	2.38394	2.56141	4.98218	2.66049	3.23088	3.76146	3.6944	2.88881	2.33568	2.60033	2.68282	2.82823	2.66721	1.2615	2.53506	3.80761	2.00596	1.10534	1.49574	1.52105	1.45586	1.91023	2.59039	0.659559	0.349561	2.80756	3.13518	0.83234	1.45543	2.6541	4.83066	1.21123	4.65788	2.20615	3.30128	2.79488	4.48382	3.58306	4.01987	2.09941	5.87272	2.36163	6.25583	2.81371	5.87484
CODING	KNOWN	FULL	chr14	MRPL52	NM_181306.2	minor	2.882	0.062	-	3.52262	3.92584	2.52959	3.10085	1.83764	2.30064	2.37587	1.50667	2.27893	3.15764	3.99966	0.860468	2.48394	3.29476	3.09756	2.38508	2.72567	3.22678	2.18108	1.79855	2.54922	6.44961	3.90099	1.28071	1.3111	2.32793	3.55397	2.55242	1.68887	5.65203	2.47308	1.62521	3.65839	2.33636	2.66721	1.54183	2.83927	2.39738	2.67462	3.47393	1.92309	2.70408	2.18379	3.22351	3.28116	1.75882	1.74781	2.49561	2.65284	2.21957	4.63091	5.10404	4.25558	1.21123	1.94079	7.97607	3.46634	0.978209	4.01184	5.97177	2.14393	2.29027	3.1461	4.72326	2.93242	1.48961	3.06513
CODING	KNOWN	FULL:SINGLE:PARTIAL	chr14	MAX	NM_145114.2	minor	5.762	0.154	-	3.52262	7.85168	7.58876	5.28969	6.53382	7.36206	6.33566	7.03111	5.60967	6.45257	6.66611	7.05583	7.9841	2.94795	6.19511	8.67302	5.45133	8.06696	7.41566	6.68033	9.63037	5.56001	6.0682	1.79299	11.2755	6.98379	4.30784	3.8958	9.07767	6.28003	7.14444	8.45109	8.04845	4.79569	5.48259	6.86816	4.46171	5.49988	4.14566	5.05299	4.05985	6.25319	2.42644	4.4174	7.25309	3.51765	3.67039	5.92708	4.82335	4.71659	4.76322	2.24578	5.75078	5.45053	6.21051	4.07289	3.79647	8.80388	6.48974	5.17554	5.49382	3.81712	3.35584	3.98525	5.08286	4.63434	4.34227
CODING	KNOWN	FULL:SINGLE	chr14	GSKIP	ENST00000555181.5	minor	4.362	0.064	-	3.52262	5.23445	3.47818	6.20171	11.6384	2.76077	2.77185	0	3.15544	0	6.0601	7.05583	10.1132	1.21386	2.75338	6.50476	6.8859	5.37797	4.14405	8.35042	5.94817	0	6.50164	0	12.8488	0	5.70789	0	8.44435	4.64722	2.0609	0	4.9998	8.73062	5.48259	0	4.96872	4.65374	6.28535	2.6844	2.56412	0	0	6.92457	0	0	7.69034	4.05537	5.06452	5.82638	8.20332	2.24578	2.87539	2.42246	15.1381	0	2.64102	3.49361	0	0	2.81391	6.10739	7.97012	4.87086	10.3612	4.30332	5.4917
CODING	KNOWN	FULL:SINGLE	chr14	GPATCH2L	NM_001322030.1	minor	3.736	0.145	-	3.52262	5.88876	5.05918	4.19527	4.08364	4.60129	3.43182	2.61156	4.03195	3.15764	2.42404	3.09768	4.61304	5.37566	2.40921	2.60191	2.58221	3.58532	3.70783	1.28468	3.6822	4.44801	3.90099	3.0737	5.76884	3.65818	4.95402	4.03014	4.32773	3.89362	3.84701	2.11277	3.53644	3.56603	4.29717	3.64433	4.96872	4.93579	2.13969	4.57927	3.41882	2.70408	6.06609	4.77557	3.10847	6.15588	4.19473	4.05537	4.09985	4.1617	2.91086	1.42913	2.87539	6.05615	4.5285	2.37585	2.80609	3.35386	2.24191	2.1233	1.87594	4.96225	3.56558	3.98525	2.73692	4.63434	3.44828
CODING	KNOWN	FULL:SINGLE	chr14	GPATCH2L	ENST00000261530.11	major	4.848	0.189	-	3.52262	4.58014	6.64017	4.56008	5.10455	3.91109	3.43182	3.21422	5.08376	5.90341	3.87846	2.92559	4.96789	2.42772	3.95799	6.72159	4.5906	3.76458	4.79837	4.49638	3.39896	5.56001	5.85148	3.58598	7.8666	3.99074	3.01549	3.8958	7.49436	4.27042	4.12179	3.57546	5.60953	8.60766	4.44534	5.04599	3.65049	3.66659	9.89608	6.47414	6.62397	6.92921	3.8823	6.68579	4.6627	5.93603	7.166	7.95476	3.61751	3.6068	3.96935	2.6541	2.87539	9.08422	4.14034	4.4123	5.28204	5.03079	3.42186	2.78683	2.41192	4.96225	3.98506	3.98525	5.66934	6.62049	3.95913
CODING	KNOWN	FULL:SINGLE:PARTIAL	chr14	COQ6	ENST00000334571.6	major	4.821	0.401	-	3.52262	6.32496	5.05918	3.10085	3.26691	5.06142	5.14773	4.01778	5.60967	2.74577	3.03005	5.50699	3.54849	3.9884	2.75338	3.90286	3.15604	6.09504	3.70783	5.52412	7.64765	5.56001	3.68426	3.84212	6.03106	11.9722	5.06171	7.7916	5.06661	3.01442	3.84701	5.03815	4.51201	5.77943	5.03806	3.64433	6.38836	6.9101	5.88416	3.63184	2.99147	6.42219	4.36758	3.10412	3.10847	3.29779	2.09737	3.58744	3.37634	1.94213	2.64623	5.51237	8.51115	3.63369	3.88157	5.09111	5.61217	5.31028	6.48974	4.91013	6.2978	5.34396	5.66298	3.98525	8.79725	6.12395	5.4917
CODING	KNOWN	FULL	chr13	BORA	NM_001286747.1	minor	3.412	0.102	-	3.52262	4.79825	5.05918	3.46566	3.47109	4.60129	3.8278	3.91733	2.10362	5.49155	3.75726	3.61396	3.54849	2.0809	4.47425	1.95143	3.87332	3.58532	3.05351	2.8263	2.26597	2.66881	3.90099	3.84212	2.09776	1.33025	3.01549	2.55242	3.6944	4.89842	1.64872	2.11277	5.48758	3.07416	4.44534	2.80333	3.75189	2.39738	7.48893	1.89487	2.35044	3.54911	2.18379	2.50717	2.59039	4.61691	4.36951	4.99122	3.37634	11.0979	2.2493	1.22497	2.87539	3.63369	2.45833	1.35763	3.30128	3.77309	2.4779	1.72518	2.41192	2.48113	2.93636	3.09964	3.7144	5.29639	3.57599
CODING	KNOWN	FULL:PARTIAL:SINGLE	chr12	YEATS4	ENST00000247843.6	minor	5.135	0.288	-	4.87748	6.54306	1.26479	2.73605	4.69619	8.97251	7.39161	6.83023	6.83678	4.94239	3.75726	3.95815	2.66137	2.0809	2.92547	3.25238	3.87332	3.94385	3.70783	5.65259	6.51467	4.22561	4.76787	3.32984	6.5555	8.31404	5.27711	5.6422	6.86103	4.64722	3.43483	3.9005	6.70704	3.93493	1.18543	4.34516	7.50379	5.35886	4.01193	2.6844	3.84618	5.40816	2.42644	2.38778	3.28116	2.85809	2.62171	5.61513	1.92934	4.71659	5.16015	5.10404	8.39614	4.84492	9.18638	6.10933	8.08813	7.68593	9.43962	7.96237	8.70972	5.34396	7.76038	6.64209	7.81978	5.13088	5.4917
CODING	KNOWN	FULL	chr12	VPS29	XM_017019458.1	minor	4.037	0.021	-	3.52262	1.52671	7.27257	1.64163	2.45018	3.2209	6.86364	9.64267	3.68134	4.94239	2.90885	2.23722	3.19364	4.33521	2.75338	2.16825	1.29111	2.86825	4.58026	1.02774	2.26597	1.5568	0.433443	4.61054	7.34216	2.32793	7.64642	6.31389	6.54437	5.77763	4.67136	4.71311	8.65818	3.81196	8.29798	5.32633	3.54909	7.33317	7.62266	3.94765	5.55559	7.26722	8.49253	4.89496	3.62654	6.15588	8.21469	6.70696	3.61751	6.65872	2.51392	1.83746	2.30031	1.81684	4.39911	1.18793	2.47596	3.21412	1.76993	0.66353	1.60795	2.09941	2.51688	0.73801	1.56396	2.15166	1.53257
CODING	KNOWN	FULL:PARTIAL	chr12	TXNRD1	ENST00000503506.6	minor	3.255	0.048	-	5.69039	3.48963	2.84579	2.37124	2.246	2.76077	3.95979	2.41067	5.43436	4.94239	5.57529	3.78606	2.30652	4.68203	2.06504	3.25238	2.15184	1.61339	3.92594	3.72557	4.24869	3.00241	2.81738	4.09826	4.45774	2.99305	3.23088	4.83617	3.27218	4.01922	1.78611	1.95025	2.07309	3.3201	4.14899	3.08366	3.8533	2.39738	2.67462	3.00021	4.48721	3.04209	3.63965	4.65618	3.28116	3.95735	1.92259	5.7711	4.09985	2.49702	3.4401	0.816647	3.10542	2.42246	3.75218	1.69704	1.65064	2.79488	2.24191	1.85789	2.27793	2.09941	4.61428	3.83765	4.49637	1.65512	3.44828
CODING	KNOWN	FULL:SINGLE	chr12	TROAP	NM_001278324.1	minor	3.943	0.153	-	3.52262	1.74482	2.52959	1.27682	4.08364	2.53071	3.56381	2.51111	5.08376	3.84408	4.60567	2.5814	1.77424	5.54907	2.5813	1.51778	3.5864	1.25486	1.74486	7.57961	3.6822	4.11441	3.25082	8.96495	0.78666	7.98148	4.41554	5.91087	0.633326	6.28003	3.70961	1.46269	1.82919	0.860766	3.25992	5.04599	5.67854	5.6409	1.33731	1.57906	2.35044	2.36607	2.42644	1.79084	1.38154	1.31912	0.873903	3.89939	4.82335	3.6068	5.02784	10.6164	9.43128	3.02807	1.55263	9.84281	3.96153	0.698721	12.7435	9.68754	3.88588	3.4354	4.1948	8.11811	5.27835	2.97922	4.98084
CODING	KNOWN	FULL	chr12	SLC38A2	NM_001307936.1	minor	3.669	0.023	-	3.52262	3.05343	6.32397	5.10729	4.08364	5.75161	6.99563	4.62045	4.38255	7.41359	6.3025	2.40931	2.66137	3.29476	3.09756	3.46921	7.60318	6.8121	5.01648	2.18396	3.39896	3.33601	1.95049	2.04913	7.34216	1.99537	3.44627	2.95544	2.95552	3.26562	5.08354	2.92538	5.85342	1.8445	4.14899	4.06483	3.04208	3.38454	6.15162	2.21068	2.13676	4.22513	5.82345	1.79084	1.89962	2.63824	3.32083	3.89939	1.68817	6.65872	1.72005	1.63329	1.38019	3.02807	5.56358	2.37585	2.80609	2.37565	2.71389	2.256	2.27793	3.62626	1.88766	2.36163	4.49637	2.6482	3.06513
CODING	KNOWN	FULL	chr12	PARP11	NM_020367.5	minor	3.439	0.157	-	3.52262	4.36204	2.84579	3.83047	2.65437	4.37122	5.80769	3.41511	1.05181	5.07968	2.54524	3.26978	4.61304	1.38727	1.89295	1.7346	3.44295	3.22678	3.48972	1.92702	1.98272	1.7792	1.95049	3.0737	2.88442	1.33025	2.5847	2.28375	3.06108	3.89362	1.78611	2.92538	5.36563	2.82823	1.92632	5.46649	4.0561	3.38454	3.74446	3.00021	2.35044	5.57717	7.52195	3.22351	5.00809	3.07794	5.4182	2.65159	2.17051	4.71659	1.72005	3.26659	1.38019	7.26738	8.1513	3.05467	5.44711	3.91284	3.18587	1.19435	3.2159	1.7177	3.56558	2.06643	6.64681	4.63434	4.46999
CODING	KNOWN	FULL	chr12	NEDD1	NM_152905.3	minor	3.882	0.107	-	3.52262	3.48963	2.84579	4.56008	7.35055	4.14116	2.63986	1.808	3.85664	4.66781	5.21168	4.13024	2.66137	4.68203	2.23712	2.81873	4.16023	2.68899	4.58026	3.34017	2.83246	4.00321	5.20131	3.32984	4.71996	2.32793	4.73862	2.68676	4.11662	3.51682	4.12179	3.0879	2.80476	5.53349	5.03806	5.88699	6.89537	6.48704	1.60477	3.00021	3.41882	2.87309	3.39701	6.08885	6.04424	3.7375	4.19473	4.99122	5.06452	3.6068	3.30779	1.22497	4.37059	3.63369	3.10526	1.86674	4.45673	1.81667	3.06788	4.24659	3.48389	3.24455	3.98506	4.87086	5.86484	2.48268	4.34227
CODING	KNOWN	FULL	chr12	EMG1	NM_001320049.1	minor	2.86	0.03	-	3.52262	0.872409	0.948596	2.37124	1.83764	3.2209	1.8479	1.30578	2.80483	1.78475	2.78764	1.20465	2.48394	2.42772	1.89295	1.30095	2.86912	3.40605	1.96297	3.72557	1.69948	2.89121	2.81738	2.56141	1.3111	4.98842	3.55397	5.10484	3.58885	2.76321	2.33568	4.06302	2.56087	2.2134	1.48178	2.523	1.52104	1.97432	3.07581	2.84231	2.99147	2.36607	2.18379	1.91023	2.59039	0.879412	1.57303	3.11951	3.13518	2.21957	4.63091	4.2874	4.37059	0.605615	4.14034	3.90318	3.13621	3.21412	5.0738	7.16613	3.61788	4.19883	5.03376	4.28046	4.10539	1.82063	4.5977
CODING	KNOWN	FULL:PARTIAL	chr12	CPNE8	XM_017018851.1	minor	5.117	0.275	-	6.50331	6.10686	2.84579	1.64163	7.75892	5.75161	6.99563	5.12267	0.350604	4.11866	3.27245	5.3349	3.19364	3.29476	7.74389	5.85429	4.5906	6.09504	6.97945	5.65259	6.23142	2.78001	8.88558	4.09826	9.1777	3.65818	4.41554	2.01507	7.70547	3.64242	3.02265	2.27529	4.02423	5.65646	3.85263	3.64433	5.47574	8.03828	0.936116	4.42137	5.55559	4.39413	4.61023	2.62656	6.73501	3.51765	2.27215	6.86293	6.75269	4.99404	1.72005	1.42913	1.95527	7.26738	10.2215	3.05467	5.9423	10.3411	5.54578	4.77742	8.30773	8.01594	9.22856	2.95204	8.40627	6.95151	5.23627
CODING	KNOWN	FULL:SINGLE	chr12	CMKLR1	ENST00000412676.5	major	2.628	0.665	-	3.52262	1.74482	6.00777	9.84977	33.2817	1.61045	0.131993	0.602667	0.350604	5.49155	0.969615	6.53955	1.95167	0	0.344173	0	2.86912	0.896329	0	0.64234	0.566493	0.1112	6.28492	0.512283	0.78666	0	0	14.6428	0.949989	0.125601	1.37393	0	1.09752	0.3689	6.96437	3.64433	1.72384	2.96147	6.28535	0.947436	4.27353	7.77423	0	2.38778	1.03616	6.81544	12.759	1.40378	2.41167	1.10979	4.36628	0.408323	0.230031	0.605615	0	0.509111	0	0.419233	0.235991	0.398118	0.669979	0	0	1.62362	0.195495	0.165512	0.127714
CODING	KNOWN	FULL	chr12	C12orf48	ENST00000537257.5	minor	3.079	0.111	-	3.52262	1.96292	1.89719	3.46566	2.85855	4.37122	3.16783	4.41956	3.15544	3.43222	3.15125	6.19537	1.77424	3.12135	1.20461	1.30095	2.2953	2.33046	2.39919	1.92702	2.54922	3.44721	1.30033	4.86669	2.09776	1.99537	4.09245	4.16448	2.42775	3.51682	2.33568	0.487563	2.07309	3.19713	2.51903	4.34516	4.25891	3.66659	4.54685	2.21068	2.56412	2.36607	0.485287	6.44702	6.9077	2.41838	4.54429	2.33964	2.17051	3.05191	3.70473	1.22497	6.09583	1.81684	2.58771	1.86674	2.31089	3.21412	2.71389	3.71577	3.61788	3.24455	5.2435	4.13285	3.7144	2.6482	3.06513
CODING	KNOWN	FULL:SINGLE:PARTIAL	chr12	C12orf43	ENST00000288757.7	minor	4.968	0.377	-	4.06457	3.92584	3.79438	4.01287	3.47109	1.38039	4.88374	3.51556	3.33074	4.25595	5.09048	4.30234	2.48394	5.02885	3.26964	2.81873	2.58221	5.01944	3.92594	4.11097	6.23142	6.44961	4.76787	6.65968	5.2444	3.99074	6.03098	6.31389	7.91658	5.90323	3.9844	10.8889	6.09731	7.25502	4.88988	2.9435	7.09818	4.93579	5.2155	5.84252	3.41882	4.05612	7.27931	4.05923	1.72693	1.75882	2.09737	4.36732	4.58218	3.6068	1.85236	4.89988	9.31626	1.21123	4.78727	7.12755	4.29166	5.03079	7.4337	7.82966	6.43179	6.87081	9.22856	6.19928	8.21077	3.97229	7.2797
CODING	KNOWN	FULL:PARTIAL	chr11	ZNF215	NM_013250.2	major	3.167	0.261	-	4.60651	3.70774	1.26479	2.00643	0.816728	3.68103	1.18794	1.40622	4.38255	2.60848	3.03005	4.13024	3.72591	4.33521	2.75338	1.7346	1.14765	2.68899	3.92594	2.95476	2.26597	5.33761	3.25082	3.32984	1.57332	4.98842	4.20014	4.43315	1.05554	2.88881	3.9844	2.60033	3.04866	1.22967	2.07449	3.92466	2.94067	3.80761	1.87223	3.63184	3.84618	3.54911	4.61023	4.77557	3.45385	1.09926	5.06864	3.11951	5.78802	2.21957	3.4401	2.04162	2.87539	2.42246	2.32894	3.39407	3.63141	1.39744	2.12391	2.78683	2.81391	2.29027	3.56558	4.87086	8.01528	3.64127	4.46999
CODING	KNOWN	FULL:PARTIAL	chr11	TMEM223	ENST00000307366.7	major	7.849	1	-	5.96136	5.88876	8.22116	4.92488	4.90037	6.67187	12.9353	6.12711	4.03195	7.2763	6.1813	2.40931	4.79046	7.28316	7.74389	8.02254	5.30788	8.24623	7.85188	7.19421	6.79791	5.89361	6.71836	5.12283	6.03106	7.98148	8.50799	6.17955	12.7721	7.91284	9.20534	10.4013	9.7557	7.50096	4.44534	3.92466	9.12623	10.4357	6.41908	8.36901	4.91456	6.5912	7.52195	5.13373	4.14462	4.61691	3.14605	5.92708	9.88787	4.99404	4.89553	10.8206	9.66131	7.87299	12.1623	14.5945	9.90383	14.3937	12.6255	14.1996	10.5857	9.9245	8.59934	10.3321	12.3162	12.2479	8.42912
CODING	KNOWN	FULL	chr11	SDHAF2	ENST00000542794.5	minor	3.214	0.029	-	3.52262	1.30861	2.84579	2.73605	2.65437	2.30064	3.43182	2.81245	2.10362	5.21697	3.87846	3.78606	4.08076	5.20226	3.09756	3.68603	4.30369	4.30238	5.45269	3.46863	5.09843	2.44641	3.68426	1.79299	3.14664	2.66049	2.6924	1.88073	3.58885	1.75841	3.16004	3.25042	2.80476	5.77943	2.96356	2.66316	3.65049	3.24352	4.81431	4.10555	3.41882	1.85906	2.91172	3.82045	5.00809	2.19853	1.74781	4.83525	1.92934	2.77447	3.17548	2.24578	2.99041	1.21123	4.39911	3.22437	1.98077	3.63335	3.18587	3.05224	2.14393	3.24455	1.67792	3.54245	3.7144	4.13781	1.91571
CODING	KNOWN	FULL	chr11	RHOG	ENST00000351018.4	major	8.459	1	-	3.52262	3.48963	4.11058	1.45922	3.67528	6.21174	9.89947	3.51556	3.50604	3.84408	3.87846	7.57211	6.56471	3.12135	4.64633	4.77016	9.32465	12.1901	12.214	6.16646	7.3644	6.56081	4.33443	2.56141	7.07994	4.65586	8.1849	8.46329	24.4886	7.41044	7.28183	9.75125	12.3166	13.2804	4.14899	2.1025	8.51781	11.5638	9.22743	14.5273	12.8206	15.2105	12.3748	6.80518	3.10847	4.61691	2.97127	8.42269	7.23502	9.43318	4.23397	7.75815	7.01595	6.66176	13.8443	20.025	12.3798	10.0616	17.1093	7.69695	14.0696	20.9941	15.5208	8.56091	14.6621	9.26868	6.3857
CODING	KNOWN	FULL:SINGLE:PARTIAL	chr11	RBM4B	XM_017018402.1	minor	3.253	0.083	-	4.60651	3.48963	1.58099	2.91845	2.85855	2.99084	4.61975	3.41511	4.03195	4.39324	2.42404	2.5814	3.72591	6.93634	1.37669	3.68603	2.86912	1.97192	3.70783	2.44089	1.41623	4.89281	3.68426	2.04913	3.14664	3.32562	7.00024	4.83617	2.42775	2.76321	6.18269	5.03815	3.41449	3.07416	2.66721	4.20499	3.04208	3.52556	1.47104	3.94765	5.34191	3.2111	7.52195	4.29801	2.07231	5.93603	5.76776	1.55976	3.13518	6.65872	1.32312	0.612485	2.87539	0.605615	1.29386	2.54555	3.46634	1.95642	2.00592	1.72518	1.47395	1.90856	4.82402	1.62362	2.34593	1.3241	1.788
CODING	KNOWN	FULL	chr11	OTUB1	ENST00000543988.1	minor	4.372	0.013	-	3.52262	3.70774	3.16199	3.46566	3.87946	2.53071	4.35577	3.41511	5.08376	3.02035	2.42404	4.30234	3.01622	2.77454	5.50677	3.46921	4.16023	5.73651	4.58026	3.08323	4.53194	5.00401	4.33443	3.84212	3.9333	4.3233	4.30784	3.76146	3.79996	4.14482	5.77051	3.57546	5.36563	3.56603	3.85263	3.64433	4.25891	2.11534	1.47104	3.78974	4.70088	4.56314	4.36758	2.26839	3.79924	2.63824	2.09737	5.30317	2.17051	1.66468	2.51392	5.51237	7.24598	11.5067	8.02191	5.60022	6.10736	7.68593	6.01776	6.23719	5.62782	5.15311	4.40454	7.6753	4.69187	5.13088	5.61941
CODING	KNOWN	FULL:PARTIAL	chr11	NADSYN1	ENST00000319023.6	major	6.607	0.262	-	4.87748	3.05343	2.84579	3.28326	7.75892	7.59212	5.27972	3.616	4.03195	4.11866	5.93889	10.3256	4.79046	5.54907	5.33468	4.55333	9.03774	7.3499	6.76134	6.4234	5.94817	8.89602	6.28492	4.86669	9.43992	5.32099	8.61568	8.32896	10.3443	10.6761	6.86965	5.20067	7.68261	7.13206	3.25992	1.82216	6.99678	7.61522	4.01193	5.3688	9.18809	9.29528	11.4042	4.05923	2.93577	0.659559	1.57303	5.7711	4.09985	6.93616	6.08633	6.73734	7.70604	6.66176	10.3509	14.2551	6.43749	7.2667	10.3836	6.76801	9.2457	8.2068	3.56558	4.72326	14.4666	9.93073	6.76884
CODING	KNOWN	FULL	chr11	ETS1	NM_005238.3	minor	4.872	0.343	-	3.52262	2.39912	4.74298	1.82403	3.06273	4.37122	6.99563	2.00889	2.62953	2.60848	4.12087	4.47443	2.83879	3.12135	5.16259	3.68603	5.45133	5.01944	5.88891	6.4234	7.3644	6.67201	0.433443	8.96495	6.29328	6.98379	5.27711	4.43315	1.89998	6.53123	8.10619	5.68823	6.3412	2.70526	3.70445	2.523	4.96872	4.65374	1.47104	3.47393	1.92309	2.53508	1.94115	4.05923	3.10847	0.659559	2.09737	3.74342	5.06452	5.82638	1.85236	3.47075	7.82106	7.26738	6.59867	5.93963	7.26281	5.58977	9.9116	6.10448	7.90575	6.87081	9.64804	2.36163	10.9477	5.95844	11.1111
CODING	KNOWN	FULL	chr11	CASP1	ENST00000527979.5	minor	2.602	0.028	-	3.52262	1.52671	4.42678	2.73605	3.06273	1.84051	3.16783	0.904	0.87651	2.05933	3.15125	12.3907	2.30652	1.56068	0.860432	1.7346	0.860737	4.48164	2.18108	3.2117	2.26597	1.7792	2.38394	3.58598	8.91548	2.99305	2.47701	0.940366	4.01107	1.50721	1.64872	2.92538	4.26812	1.72153	2.07449	2.38283	2.63647	3.80761	0.401193	2.84231	1.49574	3.3801	0.485287	2.26839	4.31732	5.05662	1.22346	3.11951	3.13518	3.88425	1.58774	1.02081	1.15016	1.21123	2.97587	0.678815	2.14583	3.35386	4.12983	3.45036	1.87594	1.52685	2.30714	1.18082	1.75945	0.662049	2.55428
CODING	KNOWN	FULL	chr10	RPP38	XM_017015480.1	minor	1.087	0.026	-	3.52262	0.654306	2.21339	1.09442	1.63346	1.38039	1.05594	0.502222	1.05181	2.05933	1.21202	0.688374	1.24197	1.04045	0.860432	0.650476	1.57802	0.717063	0.218108	1.15621	0	1.668	1.08361	0.256141	0.52444	1.33025	1.40005	1.0747	1.79442	0.753604	1.64872	1.13765	0.731677	1.59856	0.889069	1.2615	0.507013	0.705113	0.802385	0.947436	1.06838	1.01403	0.727931	0.716335	2.4177	0.439706	1.04868	1.71573	0.482335	0.277447	1.45543	0.408323	1.72523	0.605615	1.68201	0.509111	0.825319	1.11795	1.29795	1.19435	0.93797	1.33599	0.83896	0.295204	0.781978	1.48961	1.788
CODING	KNOWN	FULL:PARTIAL	chr10	PITRM1	NM_014889.3	minor	7.928	0.31	-	3.7936	3.92584	5.37538	2.18884	7.35055	6.90193	5.6757	3.51556	2.62953	5.49155	5.21168	8.43258	6.20986	6.0693	8.77641	8.45619	8.75083	6.63283	6.32513	8.22195	8.49739	6.78321	4.55115	7.4281	3.9333	8.6466	11.0927	9.80667	8.44435	9.54565	10.3045	8.45109	10.1215	2.9512	4.44534	3.50416	2.73787	4.3717	3.61073	8.52692	4.05985	8.61926	13.588	3.82045	2.59039	1.09926	2.09737	4.21134	5.06452	3.88425	2.91086	14.4955	14.492	9.08422	12.6798	10.5216	15.6811	8.80388	14.2774	11.0146	15.2755	16.2227	17.6182	8.56091	17.5945	12.0824	23.1162
CODING	KNOWN	FULL	chr10	DDX50	XM_017016630.1	minor	3.569	0.052	-	3.52262	4.79825	3.47818	2.00643	5.92128	3.91109	5.6757	3.91733	4.03195	3.98137	2.54524	2.7535	5.32273	5.37566	6.88346	3.68603	3.15604	3.40605	5.45269	1.79855	4.53194	3.78081	3.0341	2.81756	4.45774	4.98842	3.01549	2.8211	4.43328	4.64722	3.70961	6.33831	3.65839	2.9512	2.51903	1.54183	3.34628	1.97432	5.48297	0.631624	1.28206	2.70408	1.21322	1.19389	1.72693	1.97868	1.22346	3.11951	2.89401	1.66468	2.51392	2.24578	6.6709	3.63369	5.95174	3.39407	4.78685	3.63335	4.60181	2.78683	6.1638	3.4354	3.56558	2.06643	4.88736	3.80678	3.7037
CODING	KNOWN	FULL	chr10	CREM	NM_182718.1	minor	2.604	0.047	-	3.52262	2.61723	2.21339	5.10729	1.42927	0.460129	1.8479	1.70756	2.80483	0.823732	2.06043	3.95815	2.66137	0.520226	1.72086	2.16825	3.01258	3.40605	0.872431	0.64234	3.11571	1.5568	0.866886	0.256141	9.96436	2.66049	2.47701	1.34338	6.33326	0.628003	1.37393	3.73798	1.95114	3.07416	1.48178	2.66316	1.62244	2.53841	2.80835	4.89508	1.49574	5.91518	2.66908	4.17862	6.73501	1.09926	2.97127	3.58744	1.68817	2.21957	2.11699	1.02081	2.07028	1.81684	1.94079	2.03644	1.65064	9.08337	1.53394	3.31765	1.60795	3.4354	1.46818	1.91883	1.36846	2.6482	3.95913
CODING	KNOWN	FULL:PARTIAL	chr10	CELF2	NM_001083591.1	minor	13.301	0.238	-	4.60651	7.19737	3.16199	3.64806	2.45018	11.7333	8.57954	5.02222	5.43436	7.82545	14.3018	8.94886	8.33895	9.53747	9.80893	10.1908	9.61156	16.3132	13.9589	17.6001	18.411	9.22962	8.45214	7.4281	10.751	20.6188	22.6162	20.1507	8.65546	23.7385	18.2733	16.9022	13.0482	2.9512	5.77895	3.64433	5.17153	9.30749	2.94208	7.8953	7.90603	9.63329	11.8895	3.58168	2.245	1.75882	1.39824	5.92708	9.40553	4.99404	7.01252	21.6411	35.5398	12.1123	25.6184	28.3405	21.4583	18.1667	33.9826	29.5935	19.6974	26.529	26.637	28.4872	44.5728	21.0201	17.7522
CODING	KNOWN	FULL	chr10	CASP7	NM_033339.4	minor	1.472	0.04	-	3.52262	0.872409	2.21339	2.37124	2.04182	0.920257	1.8479	0.301333	1.57772	0.686443	0.969615	1.72094	1.06455	1.38727	0.860432	0.650476	1.72147	0.537797	1.74486	0.770808	1.13299	0.667201	1.08361	2.81756	0.52444	1.99537	1.50774	1.0747	1.58332	1.38161	0.824358	1.78773	1.95114	0.860766	1.48178	2.9435	0.709818	2.11534	0.668654	0.315812	1.28206	1.18304	0.727931	1.55206	3.79924	0.659559	0.699122	2.18366	3.61751	1.94213	0	1.22497	0.805109	2.42246	1.42324	2.54555	1.65064	0.419233	2.24191	1.32706	0.669979	0.572567	2.93636	2.36163	3.12791	0.662049	1.40485
CODING	KNOWN	FULL:SINGLE	chr10	C10orf76	ENST00000311122.5	minor	2.269	0.333	-	3.52262	2.18102	2.84579	1.27682	1.83764	2.99084	2.63986	2.00889	1.57772	1.2356	1.69683	5.67909	1.95167	1.38727	2.06504	0.867302	1.00419	1.43413	2.39919	0.899276	2.54922	1.3344	4.55115	2.30527	3.67108	1.99537	2.26162	2.01507	3.90551	1.63281	2.0609	3.0879	2.43892	1.59856	3.70445	2.1025	1.31823	2.82045	3.8782	1.89487	2.13676	2.36607	2.18379	3.22351	2.93577	2.19853	3.32083	1.71573	1.92934	2.21957	2.77854	2.04162	2.41533	3.63369	2.32894	1.69704	1.8157	2.93463	1.29795	1.99059	2.27793	2.29027	1.88766	1.47602	1.17297	1.3241	1.788
CODING	KNOWN	FULL:SINGLE:PARTIAL	chr10	BTRC	NM_033637.3	major	4.756	0.399	-	3.52262	4.58014	4.11058	6.74891	7.9631	3.91109	5.6757	2.51111	4.03195	3.15764	4.36327	7.57211	4.96789	5.02885	3.7859	3.25238	5.45133	3.22678	3.48972	4.75331	4.53194	5.67121	10.1859	7.17196	8.12882	1.99537	4.52323	4.56749	5.06661	4.77282	4.94615	3.57546	2.80476	4.42679	6.0753	3.78449	7.60519	4.23068	3.20954	3.31602	3.84618	4.56314	6.06609	5.61129	4.83539	2.63824	2.79649	5.61513	5.54685	7.21361	5.42478	3.06243	2.87539	4.2393	3.49341	4.07289	4.1266	3.77309	5.0738	4.51201	4.55585	5.91653	5.2435	2.36163	6.64681	4.30332	7.53512
CODING	KNOWN	FULL	chr10	BTRC	NM_003939.4	minor	3.073	0.258	-	3.52262	1.96292	3.16199	4.01287	4.28782	1.84051	3.56381	2.61156	2.62953	1.78475	3.27245	4.81862	3.37107	2.77454	2.5813	2.16825	2.58221	3.04752	2.39919	2.69783	3.39896	3.33601	4.33443	2.81756	5.2444	2.32793	3.23088	4.03014	2.21664	4.27042	2.88525	1.95025	2.43892	2.2134	3.11174	3.36399	3.24488	5.07681	2.00596	2.6844	1.28206	3.04209	2.18379	2.74595	3.97193	2.19853	1.92259	3.11951	2.89401	3.88425	2.51392	1.83746	3.45047	6.05615	3.88157	3.73348	2.80609	2.79488	4.71981	3.31765	1.07197	2.67198	3.98506	3.54245	3.7144	1.82063	3.44828
CODING	KNOWN	FULL:SINGLE	chr10	BORCS7	NM_144591.3	minor	1.748	0.048	-	3.52262	1.96292	2.21339	0.547209	0.408364	2.53071	1.71591	2.10933	1.40242	2.05933	1.33322	0.688374	1.77424	1.90749	1.89295	2.38508	2.2953	1.61339	0.872431	2.56936	1.69948	2.89121	1.08361	1.02457	2.35998	0.665123	1.18466	0.806028	2.74441	1.13041	2.19829	1.30017	3.29255	2.9512	0.444534	2.38283	1.01403	0.987158	2.13969	2.36859	1.70941	1.18304	2.42644	2.14901	1.20885	1.97868	2.27215	3.74342	2.17051	1.94213	0.396935	0.612485	1.95527	1.81684	4.65788	1.52733	1.8157	2.93463	0.707972	1.32706	1.20596	0.954279	1.25844	1.18082	0.977473	1.15859	1.40485
CODING	KNOWN	FULL	chr1	YY1AP1	NM_139119.2	minor	2.746	0.168	-	3.52262	2.18102	2.52959	1.27682	1.63346	2.30064	1.45192	1.60711	1.75302	0.823732	1.57563	4.64653	2.12909	2.0809	2.23712	2.16825	1.57802	1.79266	3.92594	2.8263	2.83246	3.33601	2.81738	2.04913	2.6222	2.32793	2.6924	3.08977	4.01107	4.89842	2.88525	5.20067	3.65839	3.44306	1.18543	3.08366	2.63647	3.38454	6.55281	3.31602	2.56412	2.36607	2.18379	2.02962	1.38154	1.09926	1.57303	2.33964	1.20584	2.49702	1.85236	1.83746	5.06069	3.02807	3.49341	2.71526	4.1266	2.5154	3.18587	2.65412	2.67991	4.00797	3.35584	2.36163	4.10539	2.81371	4.85313
CODING	KNOWN	FULL:PARTIAL:SINGLE	chr1	VCAM1	NM_001078.3	major	5.681	0.942	-	6.50331	10.9051	4.74298	13.133	36.3444	3.45097	4.22378	1.40622	13.323	9.74749	2.06043	12.0465	3.90334	1.90749	8.9485	5.85429	35.4337	5.19871	4.36216	4.23944	1.69948	15.2344	1.51705	7.68424	2.09776	4.98842	3.01549	3.22411	0.949989	3.76802	5.49572	5.68823	0.853624	1.96746	3.85263	0.420499	6.08415	5.21783	1.20358	1.10534	0.427353	2.19707	4.85287	3.93984	12.2612	1.97868	6.46688	1.40378	2.89401	1.10979	3.4401	1.02081	0.920125	0.605615	14.103	1.35763	4.45673	4.61156	4.48382	2.256	13.5336	1.33599	2.72662	4.57566	4.69187	4.79985	10.3448
CODING	KNOWN	FULL	chr1	TMEM59	NM_001305049.1	minor	4.981	0.02	-	3.52262	6.32496	3.47818	4.74248	4.69619	4.83135	5.14773	4.92178	6.13557	4.39324	4.24207	4.30234	6.38728	6.0693	5.50677	6.50476	4.44714	3.58532	4.36216	5.26719	7.3644	6.22721	5.20131	5.63511	4.45774	7.98148	4.95402	4.83617	3.06108	5.27523	4.67136	8.93865	6.46315	3.689	2.07449	5.46649	4.86732	4.65374	3.477	4.10555	5.98294	6.08418	5.33816	1.67145	6.04424	3.07794	2.27215	2.80756	4.09985	6.93616	3.17548	4.49156	7.82106	4.84492	5.04604	6.44874	4.45673	3.21412	7.66969	5.57366	4.15387	4.38968	5.66298	5.46127	6.25583	2.31717	6.13027
CODING	KNOWN	FULL:PARTIAL	chr1	SLC50A1	NM_001122839.1	minor	5.344	0.037	-	6.50331	3.27153	6.32397	11.309	5.51291	3.2209	4.61975	4.01778	5.96027	8.23732	6.66611	1.89303	5.14531	4.33521	3.61382	4.55333	4.16023	3.40605	3.27162	6.4234	2.83246	2.44641	3.90099	5.89125	3.40886	1.66281	4.41554	6.31389	11.1888	6.28003	4.67136	3.0879	4.51201	10.2062	5.48259	5.74682	5.67854	5.21783	4.54685	9.63226	11.1112	4.90115	5.82345	2.98473	7.0804	5.27647	7.51556	12.0101	6.51152	7.21361	4.89553	1.83746	5.52075	5.45053	5.04604	5.93963	3.13621	3.21412	3.18587	4.3793	2.94791	4.38968	3.98506	5.90408	4.88736	7.61356	5.74713
CODING	KNOWN	FULL	chr1	RHOC	ENST00000339083.11	minor	11.002	0.175	-	3.52262	4.36204	7.90496	3.83047	10.0049	1.38039	6.86364	3.01333	2.45423	4.53053	7.75692	24.6094	10.2906	3.46817	8.26015	6.50476	11.4765	14.3413	16.3581	12.7183	15.5785	3.89201	12.7866	6.91582	14.4221	15.963	7.75411	11.4187	17.2054	9.67125	10.9914	13.8143	15.6091	6.64019	5.18623	4.76566	9.93745	8.46135	9.36116	12.9483	13.6753	12.3374	8.49253	6.20824	2.93577	3.07794	5.94254	9.35854	7.47619	9.71063	6.74789	8.16647	7.47601	11.5067	13.5855	20.025	21.6234	21.5206	19.4692	10.7492	17.6874	41.6066	19.7156	14.9078	21.1134	11.9169	13.1545
CODING	KNOWN	FULL	chr1	RBM34	XM_017000721.1	minor	3.375	0.023	-	3.52262	4.58014	1.89719	4.56008	2.85855	4.83135	3.6958	3.01333	4.38255	3.84408	3.87846	3.78606	2.12909	2.94795	3.44173	4.77016	4.5906	3.04752	2.39919	4.23944	3.11571	4.00321	5.63476	3.58598	2.6222	3.32562	3.44627	2.8211	1.68887	2.38641	2.19829	3.9005	3.65839	2.82823	3.25992	5.46649	3.24488	6.06397	3.07581	1.89487	3.84618	3.54911	1.45586	4.17862	4.49001	2.63824	3.67039	2.49561	1.92934	2.49702	2.77854	2.24578	4.94567	4.2393	2.97587	3.56378	1.98077	2.65514	4.9558	3.45036	3.88588	2.67198	3.1461	2.21403	3.32341	3.14473	2.55428
CODING	KNOWN	FULL:PARTIAL	chr1	PMF1	NM_007221.3	major	4.132	0.515	-	3.52262	3.92584	1.26479	4.01287	1.83764	5.29148	4.88374	3.11378	1.92832	3.98137	3.03005	3.44187	3.37107	5.54907	3.95799	3.46921	2.15184	3.40605	4.14405	6.03799	3.39896	4.44801	3.25082	3.58598	1.04888	7.31635	6.78485	3.8958	3.37774	6.02883	3.57222	3.9005	5.24369	0.737799	3.4081	2.523	5.17153	3.1025	1.06985	5.2109	5.12824	2.70408	7.52195	2.74595	2.4177	1.53897	2.79649	4.36732	3.13518	6.10382	4.23397	6.53317	5.98081	2.42246	3.49341	6.95785	2.97115	4.33207	7.66969	6.5026	5.49382	3.4354	5.03376	6.34688	8.21077	3.47576	5.87484
CODING	KNOWN	FULL	chr1	PGM1	ENST00000371084.7	minor	4.174	0.224	-	3.52262	1.52671	3.16199	3.10085	2.65437	3.45097	2.63986	1.30578	4.73316	4.11866	3.27245	2.5814	3.54849	2.94795	2.92547	2.81873	1.43456	3.22678	4.58026	2.69783	1.41623	4.44801	2.38394	2.56141	3.14664	3.65818	4.84632	7.11991	6.54437	7.03364	4.80876	4.71311	7.31677	5.16459	2.96356	1.82216	5.17153	4.79477	3.61073	3.94765	4.91456	4.73214	5.09552	3.22351	2.07231	1.31912	3.32083	3.27549	2.17051	3.05191	2.38161	6.32901	9.77633	0	3.10526	10.3519	7.26281	3.63335	6.48974	5.17554	4.42186	11.4513	8.59934	3.39484	7.62429	2.48268	6.25798
CODING	KNOWN	FULL	chr1	KLHL20	XM_005245093.3	minor	1.797	0.123	-	3.52262	1.96292	2.21339	2.73605	2.04182	1.61045	2.90385	2.00889	1.05181	1.78475	1.09082	1.89303	1.06455	0.867043	1.37669	3.03556	2.86912	1.97192	0.872431	1.79855	2.83246	1.4456	2.16721	1.53685	0.52444	2.99305	1.18466	1.20904	3.16663	1.00481	1.51132	2.76286	1.46335	3.19713	1.3336	0.981165	1.72384	1.97432	4.54685	1.26325	1.70941	2.19707	2.66908	0.835724	0.69077	1.09926	2.09737	1.71573	0.241167	2.49702	2.11699	0.408323	1.84025	1.21123	4.14034	0.509111	2.14583	2.23591	2.00592	0.928943	2.00994	1.33599	1.46818	1.03321	1.17297	1.82063	0.766284
CODING	KNOWN	FULL	chr1	IFI44	ENST00000370747.8	minor	3.615	0.016	-	3.52262	4.79825	4.11058	3.83047	3.47109	7.82219	3.43182	4.11822	0.87651	5.62883	1.93923	3.78606	2.30652	1.90749	3.09756	3.68603	0.860737	0.896329	3.92594	4.88178	1.98272	2.89121	5.41804	2.56141	2.35998	2.66049	3.44627	3.62713	4.01107	2.13521	4.94615	2.60033	4.02423	3.93493	1.77814	3.50416	4.66452	3.1025	3.61073	6.47414	4.91456	4.22513	6.55138	4.77557	3.45385	1.97868	4.89386	6.395	4.58218	6.10382	4.63091	2.24578	2.53034	2.42246	3.6228	3.56378	4.62179	3.35386	2.5959	1.45977	2.94791	5.91653	5.2435	2.21403	3.7144	3.47576	1.14943
CODING	KNOWN	FULL:SINGLE	chr1	GORAB	XM_006711628.3	minor	2.213	0.098	-	3.52262	1.30861	6.00777	2.18884	2.85855	0.460129	2.63986	1.70756	1.22711	1.78475	1.93923	4.81862	3.72591	1.90749	2.06504	1.51778	2.00839	1.43413	2.39919	1.02774	1.13299	3.22481	1.95049	1.53685	3.67108	1.33025	2.26162	2.41808	4.43328	2.00961	4.12179	2.11277	3.41449	1.8445	1.62996	1.54183	1.11543	1.97432	2.40716	2.36859	2.35044	3.2111	1.94115	2.26839	1.03616	2.19853	1.22346	2.18366	2.41167	4.1617	0.926181	1.22497	1.84025	1.81684	2.97587	1.01822	0.990383	0.838465	2.94988	2.1233	1.33996	0.763423	2.51688	1.91883	5.08286	0.993073	2.93742
CODING	KNOWN	FULL	chr1	ERI3	XM_017002305.1	minor	3.245	0.108	-	3.52262	2.61723	2.21339	1.82403	2.45018	2.53071	3.56381	1.60711	1.22711	3.15764	3.03005	4.30234	2.30652	1.56068	2.5813	3.46921	2.2953	4.48164	5.45269	4.23944	5.09843	2.55761	3.46754	3.32984	3.14664	5.65355	4.30784	2.41808	3.06108	3.14002	3.43483	3.9005	4.7559	2.5823	3.55628	4.34516	3.44769	2.39738	3.07581	1.57906	2.77779	2.53508	3.39701	3.93984	1.89962	1.75882	0.524342	2.96354	3.61751	2.49702	2.2493	2.6541	5.52075	1.21123	2.58771	5.60022	4.95192	3.21412	4.71981	5.97177	4.15387	2.29027	2.72662	3.54245	4.30088	3.14473	4.98084
CODING	KNOWN	FULL	chr1	DCLRE1B	NM_001319946.1	minor	2.736	0.21	-	3.52262	2.39912	0.632397	2.37124	3.67528	4.83135	0.923951	1.808	2.80483	3.5695	5.81769	3.09768	2.48394	3.9884	2.06504	4.33651	4.44714	0.896329	1.74486	1.28468	2.26597	2.66881	3.0341	7.17196	0.52444	4.3233	3.76936	3.35845	1.37221	1.88401	2.0609	1.30017	2.80476	1.59856	3.55628	3.92466	3.14348	1.69227	2.27342	2.84231	4.05985	4.56314	0.485287	3.58168	1.55423	1.53897	1.92259	1.87171	1.68817	0.554893	1.72005	4.89988	6.90094	1.21123	0.258771	2.03644	2.14583	0.838465	6.84372	1.45977	0.93797	1.52685	4.82402	1.91883	7.0378	1.82063	2.80971
CODING	KNOWN	FULL	chr1	CNIH4	ENST00000366857.9	minor	4.119	0.019	-	3.52262	4.79825	6.32397	6.0193	3.06273	6.21174	5.27972	5.424	4.03195	6.86443	4.72688	6.02327	6.03243	4.1618	4.81842	3.90286	5.02097	4.48164	3.27162	4.23944	4.81519	3.22481	4.11771	4.09826	3.67108	4.98842	3.98475	2.68676	2.95552	3.89362	3.16004	4.38806	4.63396	4.67273	4.59352	5.88699	4.46171	4.79477	2.94208	2.5265	3.20515	1.52105	2.91172	4.53679	5.18078	2.41838	3.32083	4.83525	5.06452	3.6068	5.16015	6.12485	3.33545	3.02807	2.84648	2.88496	3.79647	5.58977	2.5959	2.91953	3.0819	5.91653	1.67792	3.24724	1.75945	2.97922	3.7037
CODING	KNOWN	FULL	chr1	CLK2	NM_001294339.1	minor	1.889	0.183	-	3.52262	1.52671	2.84579	1.45922	1.42927	2.53071	4.35577	2.91289	1.57772	2.74577	0.484808	1.20465	2.48394	2.77454	2.06504	1.08413	1.14765	1.07559	3.27162	1.15621	2.26597	1.5568	0.866886	1.28071	3.40886	2.99305	1.50774	1.61206	3.27218	1.63281	0.961751	3.0879	3.04866	1.8445	2.22267	1.54183	0.81122	1.97432	1.87223	2.05278	1.28206	0.67602	0.727931	1.79084	1.55423	1.53897	1.22346	1.71573	1.20584	1.94213	0.79387	1.63329	1.61022	2.42246	3.36403	1.86674	2.31089	1.81667	1.88792	3.45036	1.74194	1.52685	0.83896	2.06643	1.36846	1.82063	0.893998
CODING	KNOWN	FULL	chr1	BPNT1	NM_001286149.1	minor	2.552	0.032	-	3.52262	1.30861	0.948596	2.73605	3.26691	2.07058	1.71591	2.00889	2.98013	2.60848	2.30284	1.54884	0.532273	1.90749	2.23712	2.16825	2.43875	3.22678	3.27162	2.31242	3.96545	3.22481	2.38394	1.02457	3.67108	0.332562	3.76936	1.34338	2.42775	4.01922	1.51132	0.975125	2.56087	2.5823	3.25992	4.34516	3.75189	2.96147	1.06985	3.63184	1.70941	2.87309	5.09552	3.22351	4.14462	1.75882	4.01995	4.5233	4.34101	2.49702	3.4401	0.612485	1.61022	5.45053	2.19956	1.35763	1.65064	2.37565	1.29795	1.72518	1.60795	3.24455	2.30714	2.21403	1.95495	3.80678	2.04342
CODING	KNOWN	FULL	chr1	AKR1A1	NM_001202413.1	minor	8.27	0.037	-	3.52262	2.61723	4.42678	4.19527	5.51291	5.06142	8.31556	7.53334	4.03195	3.15764	4.60567	4.13024	4.96789	3.81499	6.88346	5.63746	3.29949	10.3974	10.4692	5.01025	11.0466	5.00401	2.38394	5.63511	6.5555	16.6281	10.0157	6.31389	14.6721	7.03364	8.93055	10.5639	15.1213	10.4522	4.29717	1.82216	7.808	4.93579	9.0937	7.10577	6.83765	11.8304	7.03666	6.32763	4.14462	1.75882	3.32083	3.27549	3.13518	4.1617	3.04317	9.79976	11.1565	9.68983	21.6074	16.1218	10.0689	24.3155	13.0975	11.1473	21.3053	13.7416	13.2136	10.1845	14.8576	16.7167	9.1954
CODING	KNOWN	FULL	chr1	ADIPOR1	NM_015999.5	minor	5.808	0.23	-	3.52262	2.39912	1.58099	3.10085	2.04182	6.67187	2.90385	2.10933	1.40242	2.05933	6.66611	4.64653	8.16153	1.90749	10.1531	5.85429	9.03774	9.32182	8.5062	8.99276	14.7288	2.33521	4.98459	3.0737	4.45774	9.31172	7.86181	4.83617	9.39434	4.39602	4.39658	14.7894	8.1704	3.19713	2.66721	2.523	4.86732	4.3717	2.00596	1.73697	3.41882	3.3801	3.15437	2.86534	3.10847	0	2.62171	0.935854	1.20584	1.66468	1.85236	9.79976	4.48561	2.42246	13.4561	12.3884	12.2147	15.2321	11.5635	9.68754	8.03974	17.5587	5.87272	1.77122	6.84231	6.45498	12.0051
NON-CODING	KNOWN	SINGLE:PARTIAL	chr8	LOC105375914	XR_001745967.1	minor	0.133	0.057	-	0.541942	0.654306	0	0.182403	0.408364	0	0.131993	0	0	0.137289	0.121202	0	0	0.173409	0	0	0.143456	0.717063	0	0	0.566493	0.1112	0	0	0.78666	0	0	0	0.527772	0	0.137393	0	0.121946	0.122967	0	0	0	0.141023	0	0	0	0	0	0	0.172693	0	0	0	0	0.277447	0	0	0	0	0.517543	0	0.330128	1.11795	0	0.132706	0.133996	0.190856	0	0	0	0.165512	0.127714
NON-CODING	KNOWN	SINGLE:PARTIAL	chr7	DPY19L2P2	NR_027768.1	major	0.316	0.542	-	0.270971	0.436204	0	0.182403	1.22509	0.230064	0.527972	1.30578	0.175302	0.274577	0	0.172094	0.354849	0.173409	0.344173	0.433651	0.143456	0.537797	1.52675	0	0.566493	0.444801	0.216721	1.02457	0.52444	0.332562	0.646176	0	0.105554	0.125601	0.274786	0.812604	0.731677	0.122967	0.444534	0.560666	0.507013	0	0.133731	0	0	0	0	0.358168	0	0.659559	0.524342	0.155976	0	0	0	0.204162	0	0	0.129386	0	0.825319	0.558977	0.353986	0.132706	0.133996	0	0.41948	0.147602	0.390989	0	0.255428
NON-CODING	KNOWN	SINGLE:PARTIAL	chr6	RP1-180E22.3	ENST00000606714.5	major	0.296	0.522	-	0.270971	0.654306	0	0.364806	0	0	1.45192	0.301333	0.350604	0.549155	0	0.344187	0.532273	0.173409	0.172086	0.650476	0.717281	0	0.872431	0.128468	0.283246	0.2224	0.650164	0	0.26222	0.665123	0	0.134338	0.949989	0.251201	0.137393	0	0.121946	0	0.148178	0	0.304208	0	0.267462	0.157906	0.427353	0	0.485287	0.119389	0.345385	0	0.524342	0	0.241167	0	0.396935	0	0.115016	0	0.646928	0.339407	0.330128	0.698721	0.471981	0.265412	0.535983	0	0.62922	0	0.586484	0.331024	0.255428
NON-CODING	KNOWN	SINGLE:PARTIAL	chr5	RP11-159F24.1	ENST00000515466.1	minor	2.045	0.086	-	0.541942	4.14394	1.58099	1.27682	1.02091	1.84051	3.43182	4.01778	0.525906	2.05933	1.69683	0.860468	2.12909	2.60113	3.95799	2.16825	2.15184	2.15119	3.70783	1.67008	2.26597	1.8904	2.81738	2.04913	1.3111	3.99074	1.40005	2.14941	1.68887	1.88401	2.33568	1.46269	1.70725	0.983732	0.740891	1.12133	2.73787	3.1025	1.60477	1.10534	1.06838	2.70408	1.21322	0.835724	1.55423	0	1.39824	1.71573	2.41167	3.05191	2.11699	1.63329	1.84025	3.02807	4.5285	2.54555	2.47596	3.21412	2.24191	1.72518	2.94791	1.7177	1.46818	1.32842	2.54143	1.65512	2.17114
NON-CODING	KNOWN	SINGLE:PARTIAL	chr5	GUSBP1	NR_027027.1	minor	0.497	0.174	-	1.35486	0	0	0.364806	0	0.690193	0.395979	0.200889	0.87651	1.09831	1.09082	0.516281	0.354849	0.520226	0.516259	0	0.286912	0.537797	0	1.28468	0.566493	0.2224	0.216721	0.768424	0.78666	1.66281	0.107696	0.67169	0.422217	0.125601	0.961751	0.812604	0.609731	0	0.148178	1.40166	0	0.282045	0.133731	0.315812	0.854706	0.507015	0.242644	0	0	0	0	0.155976	0.723502	0.277447	0.132312	0.408323	1.26517	0	0.388157	0.169704	0.990383	0	1.29795	0.265412	0	0.381712	0.62922	0.147602	1.56396	0.662049	1.91571
NON-CODING	KNOWN	SINGLE:PARTIAL	chr5	CTD-2023M8.1	ENST00000512978.1	minor	0.244	0.407	-	0.270971	0.218102	0.632397	0	0	0	0.923951	0.100444	0.175302	0	0	0	0	0.173409	0.344173	0.216825	0.286912	0.537797	0.872431	0.385404	0	0	0	0.256141	0	0.997685	0.53848	0.134338	0	0	0.549572	0.325042	0	0.983732	0.444534	0.140166	0.304208	0	0.133731	0	0	0	0	0	0.172693	0.439706	0	0.155976	0	0.83234	0.264623	0	0.230031	1.81684	0.129386	0.169704	0	0.698721	0.117995	0	0.669979	0	0.20974	0.295204	0.195495	0	0
NON-CODING	KNOWN	SINGLE:PARTIAL	chr21	AP001432.14	ENST00000440629.1	major	1.037	1	-	1.35486	1.96292	0.948596	1.64163	1.83764	0.920257	0.263986	1.10489	0.350604	1.78475	0.484808	3.61396	2.12909	0.346817	0.516259	0.650476	2.43875	0.717063	0.436216	0.256936	2.26597	1.5568	0.866886	1.53685	0.52444	1.33025	1.18466	0.67169	0.844435	0.502403	0.686965	1.78773	0.731677	0.614833	1.03725	1.682	1.41964	1.41023	1.06985	0.473718	1.28206	1.18304	0.485287	0.716335	0	1.31912	1.04868	0.779879	1.68817	0.554893	1.58774	0.408323	0.460062	1.81684	0.776314	0.509111	1.15545	0.698721	0.235991	0.398118	1.47395	0.763423	0.41948	0.885612	0.781978	1.82063	0.255428
NON-CODING	KNOWN	SINGLE:PARTIAL	chr21	AF127936.5	ENST00000435315.2	major	1.747	0.483	-	1.08388	1.30861	2.21339	3.83047	0.408364	0.460129	0.923951	0.803556	1.57772	5.90341	1.57563	0.516281	1.77424	1.21386	2.92547	4.33651	3.29949	0.896329	1.96297	1.79855	2.54922	3.33601	4.76787	1.28071	1.3111	0.997685	1.07696	2.8211	0.422217	1.50721	2.61047	0	0.365839	0	2.96356	2.24266	1.11543	1.2692	4.01193	0.78953	1.06838	0.507015	0.242644	1.43267	2.4177	2.19853	2.44693	0.935854	0.96467	2.49702	1.58774	0.408323	1.61022	4.2393	1.94079	0.678815	1.32051	1.53719	1.06196	0.796237	1.33996	2.29027	0.83896	1.03321	3.5189	1.98615	1.91571
NON-CODING	KNOWN	SINGLE:PARTIAL	chr20	RP4-564F22.2	ENST00000436764.5	minor	1.611	0.123	-	2.70971	0.436204	3.16199	0.729612	2.04182	1.38039	3.8278	3.01333	2.62953	1.09831	1.21202	0.344187	0.532273	1.04045	1.20461	2.16825	1.00419	2.33046	1.96297	1.41315	3.6822	2.44641	1.30033	1.02457	1.83554	0.332562	1.40005	0.806028	2.21664	1.63281	2.47308	1.46269	0.853624	2.2134	0.889069	0.700832	1.41964	1.69227	2.67462	1.89487	0.854706	1.85906	1.94115	1.55206	1.03616	3.95735	1.22346	1.55976	1.20584	2.21957	1.58774	1.42913	2.1853	1.21123	1.94079	1.18793	2.14583	2.23591	0.589976	0.928943	1.33996	1.33599	1.0487	0.73801	0.977473	1.15859	1.27714
NON-CODING	KNOWN	SINGLE:PARTIAL	chr20	RP4-545L17.11	ENST00000620712.1	major	2.095	0.879	-	1.35486	3.05343	2.21339	3.64806	1.63346	2.30064	2.90385	3.11378	3.15544	1.78475	1.81803	1.54884	2.12909	1.73409	2.23712	2.16825	3.01258	1.97192	2.61729	1.67008	1.13299	3.11361	2.38394	2.30527	1.3111	0.997685	2.15392	2.41808	2.3222	0.628003	2.19829	3.0879	3.04866	1.59856	3.11174	2.523	1.82525	1.97432	4.14566	1.73697	1.28206	1.85906	1.21322	1.67145	2.4177	1.53897	2.09737	2.02768	2.17051	3.88425	2.91086	1.02081	1.61022	1.81684	1.68201	2.71526	1.98077	2.09616	1.65193	3.05224	1.33996	1.14513	1.0487	1.47602	0.977473	2.31717	1.27714
NON-CODING	KNOWN	SINGLE:PARTIAL	chr2	LOC105374838	XR_940310.2	major	1.919	0.347	-	1.08388	3.05343	3.16199	2.55364	2.246	1.15032	1.05594	2.31022	3.85664	4.11866	0.121202	1.03256	2.66137	3.9884	2.5813	3.03556	1.43456	2.15119	1.52675	2.56936	1.13299	2.224	1.51705	1.79299	2.09776	0.997685	2.36931	1.0747	0.949989	3.26562	1.9235	3.41294	2.43892	2.33636	1.77814	0.981165	1.92665	0.846135	2.27342	2.36859	2.13676	1.52105	1.94115	0.955113	0.518078	2.85809	0.524342	2.33964	0.723502	5.54893	2.91086	0.204162	0.230031	1.81684	3.10526	1.86674	1.98077	0.698721	1.76993	0.66353	2.00994	1.14513	0.62922	0.442806	0.390989	5.62742	0.63857
NON-CODING	KNOWN	SINGLE:PARTIAL	chr2	AC108488.3	ENST00000426725.1	minor	1.253	0.269	-	1.08388	0.654306	0.948596	0.729612	0.612546	2.76077	2.24388	2.61156	1.22711	0.96102	1.09082	0	0.532273	0.693634	1.37669	1.30095	2.15184	1.79266	2.39919	0.899276	1.69948	0.889602	0.650164	1.28071	0.52444	0.997685	1.72314	2.28375	1.1611	0.753604	0.824358	2.92538	2.07309	2.45933	1.92632	0.981165	2.23086	0	1.7385	1.10534	0.854706	1.52105	1.69851	1.19389	0.69077	3.07794	1.22346	1.71573	0.241167	0.277447	0.79387	0.816647	0.230031	1.21123	1.68201	1.86674	0.825319	0.419233	2.12391	0.66353	1.74194	0.381712	1.25844	1.03321	0.781978	0.662049	0.63857
NON-CODING	KNOWN	SINGLE:PARTIAL	chr18	RP11-681B3.4	ENST00000577614.2	major	0.356	1	-	0.270971	0.436204	0.316199	0	0.408364	0	0.527972	0	0	0.137289	0.242404	0	0.354849	0	0.344173	0.433651	0.286912	1.07559	0.436216	0	1.41623	0.778402	0.650164	0.768424	1.04888	0	0.323088	0.134338	0	0.251201	0.824358	0.325042	0	0.3689	0	0	0.304208	0.282045	0.133731	0	0	0	0.242644	0.238778	0	0	0	0	0.723502	0	0	0	0	1.81684	0.517543	0.169704	0.825319	0.139744	0.235991	0.132706	1.07197	0.763423	0.41948	0.442806	0.781978	2.31717	0.127714
NON-CODING	KNOWN	SINGLE:PARTIAL	chr17	LOC105371932	XM_017025492.1	major	0.179	1	-	0	0	0	0	0.204182	0	0.395979	0.100444	0	0.274577	0.242404	0.172094	0	0	0	0.216825	0.143456	0.179266	0.436216	0.128468	0.283246	0.2224	0	0.512283	0	0.332562	0.753872	0.134338	0.211109	0.251201	0	0.162521	0.731677	0	0	0.280333	0.202805	0	0	0	0	0	0.242644	0	0	0	0	0.155976	0	0.277447	0	0	0	0	0.388157	0.509111	0.165064	0.838465	0.471981	0.265412	0.133996	0	0.62922	0.442806	0	0.496537	0.383142
NON-CODING	KNOWN	SINGLE:PARTIAL	chr16	PDXDC2P	NR_003610.1	major	0.189	0.521	-	0	0.436204	0.316199	0.182403	0.204182	0.230064	0.791958	0.200889	0	0	0.121202	0	0	0.346817	0.172086	0	0	0	0.654323	0	0.566493	0.667201	0.216721	0	0.52444	0.997685	0.107696	0.134338	0.211109	0	0.137393	0	0.487785	0	0	0	0	0.141023	0	0.157906	1.06838	0	0.242644	0.119389	0.172693	0	0.174781	0.155976	0.241167	0.554893	0.264623	0	0.230031	0	0.388157	0.169704	0	0	0.117995	0	0.133996	0	0.20974	0	0.390989	0	0
NON-CODING	KNOWN	SINGLE:PARTIAL	chr15	SCAND2P	NR_004859.1	minor	0.177	0.195	-	0	0	0	0	0	0.230064	0.263986	0.301333	0	0	0.242404	0	0	0	0	0	0	0.537797	0.436216	0.128468	0.283246	0	0.433443	0	0.26222	0	0	0	0.105554	0	0	0.325042	0.243892	0	0.444534	0	0.40561	0.705113	0.401193	0	0.641029	0	0.970574	0.119389	0.345385	0.659559	1.04868	0.623903	0	0	0	0	0	0	0.258771	0	0	0.139744	0.235991	0	0.133996	0.190856	0.41948	0.147602	0	0.165512	0
NON-CODING	KNOWN	SINGLE:PARTIAL	chr15	RAD51-AS1	NR_040058.1	major	0.346	0.66	-	0.541942	0	0	0.182403	0	0.460129	0.527972	0.502222	0.350604	0.549155	0.121202	0	0.177424	0.520226	0	1.30095	0.430369	0.537797	1.09054	0	0.283246	0.1112	0	0.512283	0.52444	0	0.215392	0.134338	0.105554	0.879204	0.412179	0.812604	0.731677	0.983732	0.148178	0.560666	0.202805	0	0.133731	1.26325	0.641029	0.67602	0.242644	0.835724	0.172693	0.219853	0.349561	0.467927	0	0.277447	1.05849	0	0.115016	0	0.258771	0.169704	0	0.838465	0.117995	0.265412	0	0	0	0.295204	0.195495	0.662049	0
NON-CODING	KNOWN	SINGLE:PARTIAL	chr15	EIF3J-AS1	NR_034170.1	major	0.52	0.547	-	0	0	0.948596	0.729612	0.204182	0	1.58392	0.904	0	0.686443	0	0.344187	0.709698	1.21386	0.172086	1.30095	0.286912	0.537797	0.872431	0.385404	0	0.444801	0.216721	0.256141	2.35998	0.665123	0.753872	0.537352	1.89998	0.376802	1.09914	1.13765	1.46335	0.983732	0.444534	0.840999	0.507013	0.282045	0.668654	0	0.213676	0	0	0	0.172693	0	0.349561	0.467927	0	1.10979	0.264623	0	0.230031	1.21123	0.517543	0.169704	0.495192	0.698721	0.353986	0	0.803974	0	0.41948	0.590408	0.390989	0.331024	0.255428
NON-CODING	KNOWN	SINGLE:PARTIAL	chr13	LOC105370109	XR_001749785.1	minor	0.162	0.358	-	0.812913	0	0	0	0	0	0	0.200889	0	0	0.121202	0	0.177424	0.346817	0	0.216825	0	0.179266	0	1.15621	0	0.2224	0.866886	0	0	0.665123	0.323088	0	0	0.376802	0.686965	0	0	0	0	0	0.202805	0.282045	0	0	0	0	0	0	0.345385	0	0	0	0	0.83234	0	0	0	0	0	0.169704	0	0	0.117995	0	0.133996	0	0	0	0.586484	1.15859	0.63857
NON-CODING	KNOWN	SINGLE:PARTIAL	chr12	RP11-793H13.8	ENST00000547717.1	major	0.611	1	-	1.08388	0.872409	0.316199	0.364806	0.408364	0.690193	1.45192	0.904	0.701208	0.549155	0.969615	0.516281	0.177424	0.867043	0.688346	0	0.430369	0.179266	0.436216	0.899276	0.566493	0.889602	0.866886	0.512283	0.52444	1.66281	0.53848	0.940366	1.89998	0.628003	1.23654	0.975125	0.365839	1.1067	0.148178	0.280333	1.01403	0.56409	0	0.78953	1.49574	1.01403	0.242644	1.43267	0.518078	0.659559	0.699122	0.935854	0.96467	1.10979	0.132312	0.204162	0.230031	0	0.388157	0.678815	0.330128	0	0.117995	0.398118	0	0.190856	0.20974	0.295204	0.195495	0.331024	0.127714
NON-CODING	KNOWN	SINGLE:PARTIAL	chr1	RP11-277A4.4	ENST00000366152.3	major	0.095	1	-	0	0	0	0.182403	0	0	0.263986	0.100444	0.175302	0	0.121202	0.344187	0.532273	0	0.172086	0	0	0.358532	0	0	0	0.1112	0	0	0.78666	0	0	0	0	0	0.274786	0.325042	0	0	0	0	0	0.423068	0	0.157906	0	0	0	0	0	0	0.174781	0.155976	0	0.554893	0	0	0.115016	0.605615	0.129386	0	0.330128	0	0	0	0	0	0	0	0	0	0
NON-CODING	KNOWN	SINGLE:PARTIAL	chr1	LOC105378610	XR_946888.2	minor	0.215	0.284	-	0	0.218102	0.316199	0.364806	0	0	0	0	0.701208	0.274577	0.242404	0.172094	0.354849	0	0	0	0.143456	0	0	0.899276	0	0.556001	0	0.256141	0	0	0.646176	0	0	0.628003	0.686965	0.325042	0.243892	0	0.148178	0.420499	0.304208	0.141023	0	0	0.213676	0	0.242644	0	0.172693	0.219853	0.349561	0.311951	0	0	0.396935	0.204162	0.115016	0	0.258771	0.169704	0.330128	0	0.117995	0.265412	0	1.14513	0.62922	0	0.586484	0	0.63857
NON-CODING	KNOWN	SINGLE:PARTIAL	chr1	LOC101928059	XR_426846.3	major	0.467	0.547	-	0.270971	0	0	0.547209	0	0.460129	0	1.00444	0.350604	0.274577	0.60601	0	0.177424	0	0.860432	0.867302	0	0.358532	0.872431	0.128468	0	0.1112	0.216721	0.256141	0.26222	0.665123	0.323088	0.403014	0	0.125601	0	0.650084	0.365839	0.983732	0.592713	0	0	0	0.401193	1.10534	0.427353	1.18304	0.970574	0	0.518078	0.219853	0	0.779879	0.723502	2.21957	1.45543	0	1.03514	0	0.646928	1.18793	0.165064	1.95642	0	0.530824	0.803974	0.381712	0	0.885612	0.390989	1.3241	0.255428
NON-CODING	KNOWN	PARTIAL	chr9	RP11-513M16.8	ENST00000609982.1	major	2.586	1	-	3.25165	3.05343	3.16199	3.10085	3.47109	2.30064	5.01573	4.92178	1.75302	3.29493	1.21202	1.54884	3.37107	2.0809	2.06504	3.25238	2.00839	1.97192	2.39919	1.15621	3.39896	1.4456	0.650164	3.0737	6.03106	2.99305	2.47701	2.55242	4.32773	1.63281	1.51132	2.60033	3.29255	3.81196	2.37085	2.523	1.62244	2.11534	4.54685	2.36859	1.92309	3.04209	5.33816	1.0745	1.72693	3.95735	3.67039	1.55976	2.17051	3.05191	2.2493	1.63329	1.61022	4.84492	1.55263	2.20615	2.80609	2.79488	0.707972	1.45977	3.34989	0.381712	0.83896	2.50923	1.95495	1.82063	3.32056
NON-CODING	KNOWN	PARTIAL:SINGLE	chr9	RP11-390F4.3	ENST00000452643.5	minor	2.119	0.112	-	3.25165	0.872409	4.42678	4.56008	0	5.98167	3.8278	2.51111	6.48618	2.4712	1.33322	0.172094	1.06455	4.1618	0.860432	1.7346	0	1.07559	3.70783	1.28468	0	0.778402	1.30033	0.256141	1.04888	0.332562	4.52323	2.28375	1.68887	2.00961	3.16004	2.11277	4.87785	3.19713	2.22267	1.96233	0.40561	2.96147	4.41312	2.36859	1.70941	2.36607	4.12494	1.91023	1.20885	2.63824	6.11732	2.65159	0.723502	4.99404	2.2493	1.02081	2.41533	0.605615	2.45833	0.509111	1.65064	2.23591	1.29795	0.398118	2.00994	0.763423	0	2.06643	0.586484	1.15859	0.383142
NON-CODING	KNOWN	PARTIAL	chr8	RNU7-181P	ENST00000517234.1	major	0.881	1	-	3.25165	0.654306	2.84579	0.729612	0.816728	0.230064	3.03584	0.502222	0.701208	1.51018	0.363606	0	0	0.693634	0.172086	0.650476	0.143456	0.717063	0.872431	0.256936	0.283246	1.112	0.433443	0.768424	0.52444	1.66281	1.29235	0.134338	1.1611	0.251201	0	1.46269	1.82919	0.245933	0.592713	1.82216	0.304208	1.2692	1.60477	1.42115	0.854706	1.18304	0.485287	0.358168	2.245	1.31912	1.04868	1.24781	0.723502	1.38723	0.926181	1.02081	1.38019	1.21123	0.646928	0.678815	0.330128	0.279488	0.825967	0.398118	0.535983	0	0.83896	0.590408	0.781978	0.993073	0.383142
NON-CODING	KNOWN	PARTIAL	chr8	CTA-204B4.2	ENST00000564464.1	major	3.062	1	-	3.25165	3.92584	4.11058	4.01287	0.816728	3.2209	10.2955	6.42845	4.90846	2.88306	2.66644	1.03256	1.77424	4.85544	1.72086	2.60191	1.29111	3.94385	5.23459	0.64234	2.54922	1.4456	2.16721	2.04913	4.19552	1.66281	7.00024	3.35845	3.6944	2.13521	4.39658	3.9005	2.80476	3.56603	2.96356	5.88699	2.12945	3.1025	4.68058	4.89508	3.20515	6.42219	8.73517	2.38778	1.55423	4.61691	5.59298	3.11951	1.92934	4.71659	3.70473	1.22497	1.61022	1.21123	0.9057	0.678815	2.80609	1.39744	2.00592	1.72518	1.07197	0.763423	0.62922	1.47602	1.36846	0.827561	1.27714
NON-CODING	KNOWN	PARTIAL:SINGLE	chr7	CCT6P3	NR_033416.1	major	2.666	1	-	3.25165	1.09051	7.27257	1.64163	1.83764	3.68103	3.43182	3.51556	1.75302	2.74577	2.54524	1.54884	2.12909	3.29476	2.06504	2.16825	1.72147	1.97192	5.23459	0.899276	3.11571	2.66881	2.16721	2.30527	4.19552	1.66281	3.44627	2.55242	3.06108	3.14002	3.9844	5.03815	4.63396	4.30383	5.33441	3.08366	2.23086	3.24352	4.41312	2.36859	5.12824	6.08418	4.36758	3.46229	1.03616	3.51765	3.14605	2.65159	2.17051	3.32936	3.57241	0.816647	1.4952	2.42246	0.776314	1.52733	0.825319	1.67693	1.29795	1.45977	0.535983	1.52685	1.67792	0	1.75945	0.827561	0.766284
NON-CODING	KNOWN	PARTIAL	chr6	RP11-425D10.10	ENST00000563105.1	major	1.279	1	-	3.25165	1.52671	0	2.55364	0.612546	1.38039	1.45192	1.20533	1.75302	2.4712	1.09082	0.344187	1.24197	2.94795	2.06504	1.51778	0.717281	1.61339	1.09054	0.64234	1.41623	1.3344	0.866886	0.768424	0.78666	2.99305	1.18466	1.0747	0.73888	1.38161	0.824358	0.812604	2.31698	0.860766	1.3336	1.2615	1.21683	0.987158	1.33731	0.631624	2.13676	1.52105	0.727931	0.238778	0.69077	0.439706	0.873903	1.55976	0.482335	1.66468	0.79387	0.408323	1.72523	0.605615	0.388157	1.01822	1.32051	0.838465	1.17995	1.85789	2.67991	1.7177	1.46818	2.06643	0.195495	1.98615	1.53257
NON-CODING	KNOWN	PARTIAL:SINGLE	chr6	RP11-421M1.8	ENST00000606522.1	major	1.675	1	-	3.25165	2.18102	1.89719	1.82403	2.246	1.15032	1.18794	1.808	1.22711	0.96102	1.21202	0.516281	0.709698	2.0809	2.75338	0.650476	1.14765	0.537797	2.61729	1.54162	0.849739	1.4456	1.51705	1.79299	2.09776	2.32793	1.83083	1.61206	1.89998	1.50721	2.61047	1.13765	0.97557	0.860766	0.592713	1.682	2.63647	2.53841	1.60477	0.78953	1.49574	0.169005	1.94115	1.31328	1.72693	0	2.09737	1.24781	1.68817	0.277447	2.11699	1.02081	1.03514	3.63369	2.58771	1.18793	4.1266	2.5154	2.00592	1.85789	1.07197	1.7177	1.46818	2.21403	1.95495	4.30332	1.66028
NON-CODING	KNOWN	PARTIAL	chr5	RP11-53O19.3	ENST00000607056.1	major	3.537	1	-	3.25165	4.36204	3.16199	2.37124	2.246	2.53071	7.5236	3.81689	1.57772	3.43222	2.78764	1.89303	4.61304	3.9884	4.99051	5.63746	3.15604	3.22678	4.58026	3.46863	2.54922	4.11441	3.25082	4.3544	7.8666	4.98842	3.23088	2.14941	4.43328	3.14002	3.29743	3.57546	3.1706	3.81196	4.88988	4.76566	3.65049	3.80761	3.61073	2.21068	3.84618	3.71811	4.85287	3.3429	3.28116	6.37574	5.06864	1.24781	2.17051	5.27148	2.2493	3.26659	3.45047	1.21123	3.6228	2.20615	2.64102	3.63335	2.94988	3.58306	2.94791	3.4354	1.88766	2.80444	2.34593	3.64127	2.42657
NON-CODING	KNOWN	PARTIAL:SINGLE	chr5	CTC-228N24.3	ENST00000501652.5	major	2.211	0.195	-	3.25165	0.436204	1.89719	2.55364	0.408364	2.76077	1.45192	1.90845	1.57772	1.64746	0.60601	3.61396	2.12909	1.21386	3.61382	1.95143	3.5864	3.04752	4.14405	0.513872	1.13299	0.444801	1.51705	1.02457	1.83554	0.997685	1.18466	4.29882	4.8555	1.88401	0.961751	2.11277	3.90228	2.45933	0.592713	0.981165	2.94067	0.987158	2.00596	3.63184	2.35044	7.09821	4.36758	2.50717	1.89962	1.09926	1.57303	3.27549	1.20584	1.94213	2.2493	1.42913	1.15016	4.84492	4.39911	0.848518	1.48558	4.61156	2.12391	1.72518	1.74194	1.14513	1.67792	0.73801	0.977473	5.79293	1.788
NON-CODING	KNOWN	PARTIAL	chr4	ANXA2P1	NR_001562.2	major	3.52	1	-	3.25165	3.92584	1.89719	5.47209	2.85855	2.53071	3.43182	2.20978	2.10362	2.05933	3.63606	2.7535	4.08076	4.85544	3.44173	3.90286	4.01677	5.19871	2.8354	2.69783	1.98272	4.33681	4.11771	5.12283	2.88442	5.32099	4.41554	3.76146	2.84997	6.28003	3.57222	4.38806	3.65839	2.2134	2.96356	6.44766	3.9547	4.79477	1.33731	2.84231	2.35044	2.19707	3.63965	3.58168	2.76308	1.53897	2.09737	4.5233	3.37634	4.1617	3.57241	2.44994	4.83066	1.21123	1.68201	5.26081	4.78685	1.53719	4.71981	4.77742	3.48389	5.15311	2.30714	5.01847	3.32341	2.6482	4.46999
NON-CODING	KNOWN	PARTIAL:SINGLE	chr3	LOC107986165	XR_001741057.1	major	4.444	0.96	-	3.25165	7.63357	6.64017	4.92488	4.08364	1.38039	0.659965	1.90845	2.62953	1.64746	4.60567	1.20465	8.33895	2.77454	0.860432	6.50476	6.74244	9.50109	3.92594	1.02774	7.08116	3.22481	15.8207	3.0737	15.471	2.99305	3.55397	1.88073	8.12768	5.40083	2.0609	4.38806	5.36563	6.51722	3.85263	4.90583	4.56311	4.3717	4.68058	4.73718	5.34191	2.53508	4.61023	5.37251	4.14462	8.79412	4.19473	3.89939	2.65284	1.94213	7.27714	1.63329	1.38019	8.47861	8.66884	2.03644	3.46634	7.54619	1.17995	0.265412	3.61788	2.67198	2.0974	0.590408	5.66934	3.80678	1.53257
NON-CODING	KNOWN	PARTIAL:SINGLE	chr3	LOC105374027	XR_924311.2	major	2.516	1	-	3.25165	2.18102	3.47818	6.74891	0.204182	1.61045	2.11189	4.01778	3.33074	5.07968	3.15125	3.61396	2.66137	0.867043	1.54878	3.03556	3.01258	1.79266	1.96297	3.08323	1.69948	1.8904	3.46754	1.28071	2.35998	2.32793	2.6924	1.34338	4.74995	3.01442	1.9235	2.11277	3.41449	1.22967	2.07449	1.54183	4.96872	2.11534	2.94208	1.89487	1.92309	2.70408	0.485287	2.62656	2.93577	4.83676	3.84517	2.33964	2.41167	4.1617	2.64623	0.408323	2.76037	1.21123	4.01096	2.71526	2.47596	2.5154	1.53394	1.19435	0.93797	3.24455	1.0487	1.77122	1.95495	3.80678	0.255428
NON-CODING	KNOWN	PARTIAL:SINGLE	chr3	CIDECP	NR_002786.1	major	6.464	0.775	-	3.25165	5.01635	2.84579	4.74248	1.42927	4.83135	6.33566	4.92178	5.43436	3.98137	3.87846	6.71165	6.38728	4.1618	4.13008	3.90286	9.03774	9.50109	12.6503	4.88178	6.79791	2.78001	1.51705	3.32984	8.65326	5.32099	8.61568	9.40366	11.8221	7.03364	10.4419	7.63848	10.4874	6.02536	5.03806	5.04599	5.67854	6.62806	4.94804	5.52671	8.54706	11.3233	10.6763	4.77557	1.55423	5.49632	4.01995	4.36732	3.85868	4.99404	2.2493	1.63329	8.28112	9.08422	14.6206	7.97607	5.11698	13.2757	10.5016	7.96237	7.10177	7.82509	7.3409	6.64209	6.25583	7.11703	9.70626
NON-CODING	KNOWN	PARTIAL	chr22	TUG1	NR_002323.2	minor	3.237	0.139	-	3.25165	5.23445	1.26479	2.00643	3.26691	0.230064	5.54371	4.11822	2.45423	3.02035	5.45409	1.89303	3.90334	3.9884	6.02303	5.42064	1.29111	5.37797	1.96297	2.18396	2.26597	5.22641	5.85148	1.53685	10.2266	2.99305	1.72314	2.95544	2.63886	3.64242	3.16004	4.06302	2.68282	2.82823	3.11174	2.1025	3.44769	4.3717	2.80835	1.26325	2.35044	2.36607	3.39701	2.74595	2.76308	0.659559	1.22346	1.87171	1.20584	2.77447	1.58774	2.04162	1.72523	4.2393	8.41007	0.848518	3.63141	4.33207	3.30387	2.65412	3.75188	4.00797	2.0974	3.83765	6.06033	2.97922	3.19285
NON-CODING	KNOWN	PARTIAL:SINGLE	chr22	IGLV3-19	ENST00000390309.2	major	6.09	1	-	3.25165	0.218102	0	0.182403	0	0	0	0	0.175302	0.137289	0.363606	0	0.354849	0.346817	0.344173	0.867302	0	0.358532	0	0.385404	45.6027	0.333601	0.216721	35.0914	3.9333	47.5563	0.107696	0.67169	0.211109	1.25601	30.3639	0.812604	0.487785	1.22967	1.18543	1.12133	0	0.141023	56.5682	0	80.3424	0.169005	0.242644	0.477557	0.345385	0.879412	0.174781	1.71573	1.447	6.38127	0.396935	1.42913	5.1757	0	0.388157	0.848518	4.95192	1.81667	15.1034	1.85789	0.133996	0.190856	0.41948	0.442806	0	48.8261	0
NON-CODING	KNOWN	PARTIAL	chr22	CTA-292E10.6	ENST00000585003.1	major	3.511	0.597	-	3.25165	2.18102	3.16199	2.55364	0.816728	5.06142	4.35577	6.22756	1.75302	3.43222	4.12087	0.860468	3.01622	4.68203	4.30216	3.25238	2.15184	2.86825	4.36216	1.54162	4.81519	2.78001	3.0341	3.84212	2.09776	5.32099	3.76936	3.8958	3.27218	6.65683	4.12179	4.22554	3.90228	2.2134	5.63077	7.00832	2.33226	3.66659	4.27939	5.05299	7.90603	3.54911	6.79402	5.4919	4.49001	6.15588	3.84517	4.83525	2.17051	4.71659	2.51392	1.83746	0.920125	2.42246	3.49341	3.22437	2.97115	3.91284	1.65193	2.256	1.87594	1.7177	2.30714	1.47602	0.977473	3.80678	2.04342
NON-CODING	KNOWN	PARTIAL	chr21	LL21NC02-1C16.1	ENST00000609461.1	major	4.568	1	-	3.25165	6.10686	9.16976	3.28326	2.246	8.05225	13.8593	7.63378	2.27893	9.74749	1.69683	4.64653	4.43561	1.56068	7.22763	3.68603	6.74244	3.04752	20.284	2.56936	5.94817	3.44721	2.60066	1.02457	4.98218	3.99074	4.95402	2.41808	9.49989	1.25601	3.43483	9.10117	10.8532	9.71435	2.07449	4.90583	3.44769	5.21783	7.48893	1.57906	2.99147	2.53508	4.85287	1.91023	2.245	2.19853	0.699122	2.96354	2.89401	6.93616	0.926181	2.6541	2.41533	3.63369	2.84648	2.20615	7.26281	4.7513	1.88792	3.58306	3.48389	4.19883	1.88766	2.95204	1.17297	7.94459	2.55428
NON-CODING	KNOWN	PARTIAL	chr20	RP5-1125A11.1	ENST00000440595.5	major	5.325	0.826	-	3.25165	5.23445	8.22116	9.12015	6.12546	6.21174	4.61975	4.92178	5.78497	7.55088	7.99933	3.09768	6.20986	5.37566	5.67885	5.42064	5.8817	5.37797	6.10702	6.4234	2.26597	4.67041	5.41804	5.63511	2.35998	4.98842	5.16941	6.17955	2.84997	5.27523	6.18269	4.06302	7.19483	3.44306	7.55708	6.02716	5.77995	4.93579	5.88416	5.3688	6.19662	2.70408	4.36758	5.25312	3.79924	4.61691	6.99122	5.61513	7.71736	5.27148	7.14483	6.73734	5.40573	2.42246	3.10526	4.92141	5.77724	2.65514	3.77585	6.5026	4.28786	5.34396	2.72662	5.31367	2.73692	7.11703	8.42912
NON-CODING	KNOWN	PARTIAL	chr20	RP4-738P15.6	ENST00000624174.1	major	2.491	1	-	3.25165	0.218102	3.16199	1.82403	0.816728	2.07058	3.95979	2.00889	0.87651	2.4712	1.81803	2.06512	2.66137	1.21386	6.3672	0.433651	1.00419	1.43413	4.14405	3.2117	2.83246	1.7792	1.73377	2.30527	2.09776	3.65818	4.30784	3.35845	7.81102	1.75841	3.70961	6.50084	5.48758	4.05789	2.07449	1.2615	1.41964	2.11534	3.07581	1.57906	1.92309	2.19707	2.91172	1.67145	0.172693	1.53897	0.873903	1.55976	1.68817	0.554893	2.64623	2.24578	4.14056	1.21123	2.84648	1.86674	1.98077	5.31028	1.53394	3.71577	2.54592	1.90856	1.25844	3.98525	1.95495	2.6482	2.04342
NON-CODING	KNOWN	PARTIAL	chr2	RP11-332H14.2	ENST00000610036.1	major	1.624	1	-	3.25165	0.872409	4.11058	0.182403	0.612546	2.07058	3.03584	1.70756	0.175302	1.64746	2.30284	1.20465	0.709698	2.60113	1.03252	1.7346	0.143456	1.97192	1.30865	0.513872	1.41623	0.889602	0.650164	2.04913	1.3111	1.66281	1.83083	2.28375	3.06108	2.26081	1.78611	1.62521	2.31698	2.09043	4.00081	0.840999	1.72384	2.39738	1.87223	3.15812	3.20515	2.87309	1.69851	2.02962	0.69077	3.29779	1.39824	1.40378	1.68817	1.38723	0.926181	1.02081	1.72523	0	0.776314	0.848518	0.990383	0.978209	2.24191	0.928943	0.93797	0.190856	1.25844	1.77122	1.75945	0.827561	1.53257
NON-CODING	KNOWN	PARTIAL	chr2	LOC105374778	XR_940178.2	minor	7.49	0.302	-	3.25165	9.59649	9.48596	9.84977	3.87946	4.60129	6.07168	12.5556	5.08376	9.19834	7.39332	1.54884	15.2585	1.21386	11.874	10.8413	11.4765	16.851	12.8684	4.23944	13.0293	6.56081	9.96919	3.32984	21.2398	2.99305	5.16941	4.03014	13.0887	2.63761	6.73226	10.7264	9.63375	7.99282	4.29717	3.36399	6.38836	1.69227	9.62862	6.78996	8.97441	12.6754	11.4042	2.26839	1.72693	5.49632	5.24342	6.70696	3.85868	3.32936	9.26181	1.83746	1.38019	12.7179	17.3377	3.05467	2.80609	36.7527	1.76993	2.1233	9.64769	3.4354	1.46818	5.46127	1.95495	8.1101	4.5977
NON-CODING	KNOWN	PARTIAL:SINGLE	chr2	LOC101060091	NR_110174.1	major	2.4	0.454	-	3.25165	1.09051	4.42678	2.37124	1.22509	2.99084	5.01573	4.11822	1.92832	1.92204	1.81803	0.516281	2.66137	2.94795	3.95799	2.16825	1.29111	3.22678	2.39919	2.05549	2.26597	1.7792	1.51705	0.512283	2.6222	2.99305	2.8001	3.08977	4.74995	1.00481	0.824358	4.06302	2.80476	3.3201	2.66721	2.523	1.72384	2.82045	4.41312	3.63184	2.77779	1.18304	3.15437	1.55206	3.10847	5.05662	3.84517	1.09183	1.447	3.88425	3.83704	2.04162	0.805109	1.21123	1.55263	4.582	1.15545	1.67693	1.06196	1.19435	0.535983	1.14513	1.0487	3.83765	1.17297	1.65512	1.66028
NON-CODING	KNOWN	PARTIAL:SINGLE	chr2	LOC100506922	XR_001739702.1	major	2.098	1	-	3.25165	2.83533	1.89719	3.64806	2.45018	0.920257	2.37587	1.808	2.27893	3.84408	0.484808	1.20465	2.12909	1.04045	2.75338	1.08413	1.72147	0	2.61729	2.69783	0.566493	2.66881	2.60066	0.512283	2.6222	0.665123	1.61544	5.37352	2.84997	2.00961	1.09914	2.43781	2.56087	1.59856	3.4081	3.92466	1.41964	0.987158	3.34327	2.36859	1.92309	1.35204	1.94115	3.46229	1.03616	1.09926	1.92259	1.40378	1.68817	3.32936	2.51392	0	0.805109	6.05615	1.68201	1.35763	2.14583	4.05258	2.12391	1.45977	0.93797	3.05369	0.83896	3.09964	1.17297	3.14473	1.27714
NON-CODING	KNOWN	PARTIAL:SINGLE	chr2	IGKV3D-20	ENST00000390270.2	major	3.993	1	-	3.25165	0	8.85356	15.8691	0	0.460129	0	3.616	1.05181	0	6.5449	1.03256	17.0327	2.25431	13.7669	0.867302	0.286912	3.58532	4.36216	0.64234	0	3.33601	1.73377	0.512283	0.52444	0.665123	0.107696	0.268676	0.105554	40.8202	16.762	19.8275	1.21946	1.4756	0.148178	0.140166	0.202805	1.12818	0.133731	9.94807	0	2.87309	0.242644	0	0.172693	0	51.5603	0.467927	5.30568	3.32936	0.264623	0.204162	1.15016	1.21123	0	1.86674	0.825319	0.558977	1.29795	0.265412	1.20596	1.33599	4.61428	4.13285	0.586484	1.48961	0
NON-CODING	KNOWN	PARTIAL	chr2	GCSHP3	NR_033248.1	major	2.712	1	-	3.25165	3.70774	2.21339	2.55364	1.63346	4.83135	3.95979	4.82134	3.15544	2.19662	1.21202	1.54884	1.59682	1.90749	2.75338	1.95143	2.2953	1.79266	2.8354	1.67008	1.41623	3.44721	2.60066	4.61054	4.19552	2.99305	1.72314	1.74639	2.63886	1.50721	3.43483	2.27529	1.70725	0.983732	2.66721	1.682	2.02805	2.96147	2.67462	2.36859	2.35044	1.85906	3.8823	3.46229	2.4177	3.7375	2.44693	3.43147	1.447	2.49702	3.17548	1.02081	3.56548	3.02807	6.21051	1.86674	4.45673	5.86926	2.71389	2.256	4.01987	2.29027	1.88766	2.95204	2.15044	2.48268	2.68199
NON-CODING	KNOWN	PARTIAL	chr19	CTD-2553L13.10	ENST00000612269.1	major	2.233	1	-	3.25165	2.61723	2.84579	1.27682	1.02091	3.2209	4.75175	5.12267	1.75302	3.5695	0.969615	1.37675	3.72591	1.56068	2.40921	3.90286	3.15604	1.97192	5.01648	1.41315	4.53194	2.1128	1.08361	1.28071	2.09776	0.332562	3.76936	2.14941	4.32773	1.63281	1.78611	1.62521	2.68282	2.45933	3.4081	1.682	1.72384	2.11534	4.27939	1.57906	1.49574	1.69005	3.63965	2.62656	2.07231	1.31912	1.04868	2.02768	1.447	1.66468	1.85236	1.22497	0.920125	3.02807	2.45833	0.848518	1.8157	4.19233	1.17995	1.06165	2.54592	1.33599	1.25844	1.03321	0.781978	2.15166	1.27714
NON-CODING	KNOWN	PARTIAL	chr19	CTC-471J1.11	ENST00000614138.1	major	2.731	1	-	3.25165	2.61723	2.84579	3.83047	0.816728	2.07058	2.50787	2.51111	2.80483	4.53053	1.81803	0.516281	2.12909	3.81499	3.26964	1.95143	2.00839	4.12311	3.92594	1.41315	3.39896	1.7792	2.60066	5.12283	3.9333	3.65818	3.01549	3.76146	2.3222	1.38161	4.39658	2.27529	2.43892	3.44306	6.37166	0.700832	2.43366	3.80761	4.27939	2.05278	1.70941	2.53508	3.15437	2.38778	1.38154	3.51765	2.09737	2.49561	1.447	8.3234	2.51392	1.42913	2.1853	4.2393	1.55263	3.05467	1.65064	1.53719	2.4779	2.52142	2.81391	0.954279	1.67792	1.47602	1.56396	3.64127	2.68199
NON-CODING	KNOWN	PARTIAL	chr19	CTC-459F4.9	ENST00000621046.2	major	2.289	1	-	3.25165	2.61723	4.42678	0.364806	2.65437	1.61045	2.90385	3.51556	0.175302	1.2356	2.78764	2.40931	1.24197	1.73409	3.7859	4.55333	1.72147	1.97192	3.70783	0.64234	1.98272	2.1128	1.08361	3.0737	2.88442	1.33025	2.5847	2.01507	1.89998	1.25601	3.02265	3.25042	2.19503	1.72153	2.22267	1.40166	3.24488	2.96147	2.27342	2.5265	3.84618	0.67602	1.21322	1.91023	1.38154	2.85809	1.04868	1.55976	1.447	2.77447	2.51392	1.83746	1.4952	2.42246	5.82236	0.848518	3.63141	5.72951	1.53394	1.06165	3.88588	2.29027	1.88766	0.885612	2.54143	1.98615	1.91571
NON-CODING	KNOWN	PARTIAL	chr19	CTC-453G23.7	ENST00000623064.1	major	1.352	1	-	3.25165	0.654306	2.21339	0.729612	0.612546	1.61045	3.16783	2.10933	1.22711	1.51018	0.727212	1.54884	0	3.81499	1.03252	0.867302	0.143456	0.717063	0.872431	0.256936	0	0.667201	0.650164	2.04913	2.35998	1.66281	2.04622	1.0747	2.63886	0.879204	0.274786	1.95025	1.34141	0.860766	1.77814	2.80333	0.608415	2.82045	1.7385	1.10534	3.41882	2.36607	1.94115	1.0745	1.38154	1.97868	1.22346	2.33964	0.96467	1.94213	1.05849	1.02081	0.230031	0.605615	0.517543	0.678815	1.98077	1.11795	1.29795	0.66353	0	0.954279	0.62922	2.06643	1.75945	0.496537	0.510856
NON-CODING	KNOWN	PARTIAL	chr19	CTC-444N24.8	ENST00000600047.1	major	4.242	1	-	3.25165	4.79825	4.74298	3.83047	1.63346	5.98167	7.91958	5.62489	2.98013	2.74577	1.69683	2.92559	3.72591	4.68203	4.64633	3.68603	2.72567	4.12311	6.97945	1.79855	5.09843	4.67041	5.63476	4.3544	5.2444	4.65586	3.66166	4.43315	8.02213	3.76802	3.9844	6.17579	5.36563	9.71435	3.55628	3.64433	4.25891	3.80761	9.22743	4.10555	4.05985	5.07015	5.82345	3.70106	2.59039	6.81544	2.62171	3.43147	1.92934	5.27148	4.4986	2.6541	2.99041	4.84492	4.65788	3.05467	3.79647	4.47181	2.12391	2.52142	5.22583	2.86284	4.82402	2.65683	3.32341	2.97922	1.53257
NON-CODING	KNOWN	PARTIAL	chr19	AC007191.4	ENST00000623179.1	major	2.871	1	-	3.25165	2.39912	2.21339	2.18884	1.02091	3.2209	5.01573	2.51111	3.68134	2.33391	1.21202	1.54884	1.77424	2.77454	2.23712	2.16825	1.14765	2.50972	2.8354	0.899276	2.26597	3.22481	1.30033	3.32984	7.8666	3.32562	6.24637	4.29882	2.21664	4.14482	2.33568	2.11277	2.92671	2.33636	4.44534	4.90583	1.31823	6.48704	4.14566	7.42158	4.70088	6.25319	3.15437	4.17862	3.62654	9.23382	6.46688	2.49561	2.41167	3.6068	3.57241	0.204162	2.53034	0.605615	0.776314	0.848518	0.990383	0.279488	2.4779	1.72518	0.93797	1.33599	0	2.50923	1.56396	0.993073	1.27714
NON-CODING	KNOWN	PARTIAL	chr19	AC006486.10	ENST00000624246.1	major	2.209	1	-	3.25165	0.654306	1.89719	1.64163	0.408364	1.15032	6.99563	3.41511	1.40242	1.92204	1.45442	1.54884	1.06455	3.81499	1.03252	2.60191	1.14765	2.86825	3.27162	0.770808	2.26597	0.778402	1.95049	1.79299	5.2444	2.32793	3.44627	2.55242	1.79442	1.50721	1.9235	2.27529	1.95114	2.82823	2.07449	2.523	2.23086	2.96147	1.7385	2.5265	3.6325	1.69005	3.8823	3.58168	1.89962	8.35441	4.19473	2.33964	2.65284	4.43914	1.98467	0.816647	0.690094	2.42246	0.9057	1.18793	1.32051	1.53719	2.83189	1.45977	0.803974	1.7177	0.20974	0.442806	1.17297	1.65512	1.14943
NON-CODING	KNOWN	PARTIAL:SINGLE	chr18	RP11-231E4.4	ENST00000580048.1	major	5.158	0.842	-	3.25165	4.79825	6.32397	3.46566	3.26691	4.83135	12.4073	7.83467	4.03195	4.94239	4.24207	1.72094	4.96789	6.0693	7.05555	6.50476	4.30369	6.09504	10.6873	5.01025	7.3644	4.33681	3.68426	3.58598	8.91548	3.32562	4.20014	3.22411	7.81102	4.52162	5.35833	9.10117	6.70704	7.25502	2.66721	4.34516	7.70659	4.79477	3.477	5.3688	6.41029	6.92921	6.55138	2.74595	6.04424	5.49632	6.2921	4.67927	2.89401	6.93616	3.30779	1.42913	3.6805	3.63369	9.18638	3.22437	4.95192	7.96542	3.30387	4.11389	3.48389	3.62626	3.35584	4.28046	4.30088	4.63434	2.55428
NON-CODING	KNOWN	PARTIAL	chr17	SNORD3A	ENST00000625876.1	minor	1.388	0.3	-	3.25165	0.436204	1.89719	0.364806	0.816728	1.15032	1.05594	0.703111	1.05181	1.37289	0.242404	0	1.24197	0.346817	0.860432	0.867302	1.00419	0.896329	0.872431	0.64234	0.566493	0.1112	0.866886	1.79299	2.09776	0.997685	0.215392	0.134338	5.38327	1.13041	0.412179	1.30017	4.02423	1.72153	0.444534	0.840999	0.608415	0.56409	1.7385	5.2109	6.62397	4.22513	1.21322	1.31328	1.38154	14.2904	3.14605	1.09183	1.20584	0.277447	1.32312	0.204162	0.115016	1.81684	0.517543	0.339407	0.330128	0.139744	0.353986	0.265412	1.33996	0.190856	0	0.442806	0	0.827561	0.766284
NON-CODING	KNOWN	PARTIAL	chr17	RP11-390P24.1	ENST00000615852.1	major	2.476	1	-	3.25165	2.18102	2.21339	0.912015	1.42927	2.07058	5.01573	1.808	1.40242	2.74577	1.21202	0.344187	2.83879	3.29476	3.61382	4.77016	2.15184	3.94385	4.58026	2.31242	3.11571	3.44721	2.81738	1.53685	3.40886	3.32562	2.6924	0.806028	2.21664	1.25601	3.29743	5.20067	3.29255	2.33636	3.70445	4.20499	1.82525	4.23068	2.27342	1.73697	2.56412	0.845025	1.94115	2.02962	2.07231	2.85809	2.27215	3.74342	1.68817	2.21957	1.85236	0.612485	2.53034	1.21123	2.97587	2.20615	1.8157	2.09616	2.94988	1.19435	3.48389	2.67198	1.67792	1.18082	1.75945	2.48268	2.17114
NON-CODING	KNOWN	PARTIAL	chr17	RP11-160E2.19	ENST00000583141.1	major	2.556	1	-	3.25165	3.92584	4.11058	2.73605	1.22509	2.76077	8.57954	5.424	0	4.53053	2.06043	0.516281	2.66137	0.867043	1.72086	1.7346	0.573825	0.896329	1.52675	1.15621	1.98272	9.22962	4.33443	0.512283	0.78666	3.32562	2.6924	3.62713	2.84997	3.51682	2.0609	1.30017	6.70704	0.860766	4.7417	3.50416	0.507013	2.53841	4.41312	5.68461	5.55559	5.57717	6.06609	3.22351	0.172693	7.03529	4.19473	0.311951	3.61751	2.49702	2.11699	1.42913	0.690094	1.21123	2.45833	0.169704	1.65064	0.698721	0.707972	0.530824	1.47395	0.572567	0	1.32842	0.195495	1.82063	0.510856
NON-CODING	KNOWN	PARTIAL	chr17	RP11-147L13.8	ENST00000591222.1	major	2.407	1	-	3.25165	0.436204	2.84579	2.55364	0.204182	0.690193	3.95979	1.70756	1.57772	6.86443	1.33322	0.344187	3.54849	2.94795	0.344173	4.33651	2.72567	0.717063	1.74486	0.256936	2.83246	0.2224	1.08361	3.32984	3.14664	0	6.89255	3.22411	3.16663	1.75841	1.23654	1.30017	0.97557	5.04163	1.62996	3.78449	1.41964	1.12818	1.7385	6.15833	1.70941	7.26722	6.30873	1.91023	2.07231	9.23382	0.349561	2.33964	0.482335	9.43318	1.85236	2.04162	2.1853	1.81684	4.78727	1.01822	2.97115	2.23591	1.06196	0	0.803974	0.381712	1.46818	0.442806	1.17297	1.65512	1.788
NON-CODING	KNOWN	PARTIAL	chr17	RNU7-115P	ENST00000516433.1	major	1.279	1	-	3.25165	2.18102	3.79438	0.912015	1.42927	3.45097	1.05594	1.90845	0.350604	1.09831	1.33322	0.516281	0.887122	1.21386	1.20461	0.867302	0.286912	0.717063	1.96297	0.385404	1.69948	2.55761	0.433443	2.81756	1.83554	1.33025	2.15392	1.61206	2.3222	1.13041	1.09914	1.95025	1.09752	0.737799	1.62996	4.34516	0.304208	1.2692	1.7385	1.89487	2.77779	1.52105	2.66908	0.477557	0.172693	3.7375	1.39824	2.18366	0.723502	3.32936	1.05849	0	0.690094	0	0.258771	0.169704	0.330128	0	0	0	0.267991	0	0.62922	0.147602	0	0	0.383142
NON-CODING	KNOWN	PARTIAL	chr17	RF00407	ENST00000628590.1	major	1.409	1	-	3.25165	0.218102	0.316199	0	0.408364	1.15032	0.791958	1.50667	2.98013	2.74577	1.33322	0.516281	0.532273	3.46817	2.40921	2.16825	1.43456	0.717063	1.09054	0.899276	2.26597	2.33521	1.95049	4.09826	0.78666	1.33025	2.47701	2.8211	0.105554	1.25601	0.686965	0.162521	1.09752	0.860766	1.92632	2.38283	1.01403	2.11534	0.668654	1.89487	0.641029	1.01403	0.727931	2.62656	1.03616	2.19853	0.873903	0.779879	0.723502	0.277447	1.85236	2.04162	1.03514	0.605615	1.16447	3.22437	1.15545	0.419233	2.24191	1.45977	1.07197	0.954279	0.83896	2.80444	1.17297	0.496537	0.766284
NON-CODING	KNOWN	PARTIAL	chr16	CTD-2547G23.4	ENST00000612792.1	major	1.381	1	-	3.25165	0	1.58099	0.547209	0.612546	0.690193	4.09178	2.41067	1.57772	2.60848	1.81803	0.688374	1.06455	2.94795	1.37669	0.216825	0.286912	1.25486	1.52675	0	0.849739	0.2224	1.08361	0.512283	2.6222	0.665123	2.90779	1.47772	2.63886	0.753604	0.412179	1.30017	1.95114	2.33636	2.22267	1.40166	0.81122	3.24352	3.07581	2.6844	1.92309	1.52105	2.18379	1.91023	0.863463	2.19853	1.39824	1.40378	0.96467	3.32936	2.77854	0.204162	0.230031	0	0.517543	0.509111	1.48558	1.2577	1.29795	0.796237	0.535983	0.381712	0.62922	1.03321	0.586484	0.496537	0.383142
NON-CODING	KNOWN	PARTIAL	chr15	RP11-151N17.2	ENST00000560049.1	major	3.451	0.544	-	3.25165	3.27153	1.58099	4.19527	2.45018	4.37122	4.88374	6.42845	2.80483	4.66781	2.66644	0.688374	5.14531	3.64158	3.95799	8.02254	3.01258	1.97192	1.96297	2.56936	6.23142	2.55761	3.46754	3.58598	3.40886	1.99537	4.20014	0.806028	4.74995	2.76321	2.47308	1.95025	4.02423	8.36172	2.96356	4.20499	2.33226	3.38454	6.82027	4.10555	2.77779	1.69005	2.18379	2.86534	3.79924	2.41838	3.49561	2.96354	3.13518	5.82638	3.83704	2.6541	1.72523	3.63369	5.82236	2.54555	3.30128	5.17054	2.24191	3.71577	3.34989	3.24455	2.0974	3.09964	1.95495	3.31024	2.42657
NON-CODING	KNOWN	PARTIAL	chr15	OIP5-AS1	ENST00000501665.2	minor	3.193	0.112	-	3.25165	2.39912	4.11058	6.20171	1.42927	3.45097	2.90385	2.91289	3.68134	3.29493	4.24207	1.89303	0.887122	5.72248	3.26964	1.51778	2.00839	2.50972	1.96297	2.05549	3.39896	1.668	3.46754	5.37897	0.78666	3.65818	4.20014	2.41808	2.74441	2.88881	3.02265	2.76286	3.04866	1.59856	3.11174	4.48533	1.21683	3.66659	2.13969	2.05278	2.56412	2.87309	2.66908	3.10412	1.55423	0.219853	1.04868	1.87171	2.89401	3.88425	1.85236	3.26659	5.63576	3.02807	5.56358	4.92141	4.62179	2.65514	5.30979	5.30824	3.0819	8.2068	4.82402	6.64209	3.5189	2.31717	3.06513
NON-CODING	KNOWN	PARTIAL	chr15	LOC105370941	NR_135665.1	major	1.652	1	-	3.25165	0.218102	4.11058	0.912015	0.816728	1.38039	2.90385	1.10489	0.701208	0.96102	1.33322	1.03256	0.177424	2.60113	0.344173	0.867302	0.717281	0.717063	4.36216	0.770808	0.849739	0.778402	0.216721	3.0737	2.6222	1.33025	3.55397	2.68676	1.79442	3.01442	1.78611	1.46269	0.487785	0.860766	4.14899	2.80333	1.92665	3.38454	2.00596	2.36859	3.41882	2.87309	1.94115	2.14901	1.20885	6.37574	1.04868	2.33964	3.13518	3.05191	2.11699	0.204162	0.805109	0	0.9057	0.169704	0.330128	0.279488	1.17995	0.530824	0.669979	1.7177	0.62922	0.442806	1.56396	0.165512	1.02171
NON-CODING	KNOWN	PARTIAL	chr15	DCAF13P3	NR_027642.1	major	0.644	1	-	3.25165	0.872409	0.948596	0.182403	0	0.230064	1.18794	1.10489	0.525906	0.686443	0.242404	0.344187	0.709698	0.346817	0.344173	0	0.430369	1.43413	0.218108	0.385404	0.849739	0.889602	0.650164	1.02457	0.52444	0.997685	0.753872	0.940366	0.316663	0.376802	0.549572	1.13765	0.97557	0.3689	0	0.560666	0.40561	0.846135	0.802385	0.473718	0	0.507015	0.485287	0.238778	0.172693	0.219853	1.39824	0.779879	0.96467	0.83234	0.661558	0.408323	0.345047	0.605615	0.776314	1.18793	0.990383	0.419233	0.471981	0.530824	0.535983	1.52685	0.20974	0.295204	0.781978	0.496537	0.383142
NON-CODING	KNOWN	PARTIAL	chr12	RP11-81H14.2	ENST00000441255.6	minor	1.788	0.115	-	3.25165	0.218102	2.52959	0.729612	0.204182	1.38039	3.16783	1.40622	1.57772	3.5695	1.45442	0.172094	2.30652	1.56068	3.26964	1.51778	1.14765	0.896329	0.872431	0.128468	1.13299	3.11361	0.866886	2.81756	1.57332	0.997685	2.90779	2.95544	1.1611	4.01922	1.78611	4.38806	2.43892	0.983732	1.62996	1.82216	0.507013	1.69227	1.7385	5.05299	3.84618	2.19707	4.85287	2.74595	3.79924	0.659559	4.89386	1.55976	2.65284	2.49702	0.264623	0	0.575078	1.21123	0.517543	0.509111	1.32051	0.558977	0.471981	0.132706	1.60795	1.90856	1.67792	1.47602	0.781978	1.48961	0.63857
NON-CODING	KNOWN	PARTIAL	chr12	RP1-267D11.6	ENST00000611079.1	major	1.809	1	-	3.25165	0.872409	1.26479	0.912015	0.612546	2.30064	2.77185	4.01778	2.80483	3.43222	1.33322	0.516281	2.12909	2.0809	1.37669	2.60191	0.573825	0.717063	3.27162	1.02774	1.69948	0.444801	0.866886	1.53685	2.6222	1.66281	2.8001	2.28375	2.5333	1.00481	0.961751	1.13765	2.19503	0.983732	0.889069	2.38283	0.81122	0.987158	2.94208	0.78953	0.213676	0.845025	2.18379	0.477557	0.863463	3.07794	0	1.40378	1.68817	2.77447	0.661558	1.63329	2.1853	2.42246	3.49341	2.71526	2.31089	2.65514	1.65193	2.256	3.61788	1.14513	2.51688	2.21403	1.75945	4.13781	0.893998
NON-CODING	KNOWN	PARTIAL	chr12	KIAA1033	NM_001293640.1	minor	2.953	0.214	-	3.25165	2.61723	4.11058	2.37124	1.42927	3.68103	5.80769	5.32356	2.10362	2.74577	1.45442	3.09768	3.54849	2.77454	2.75338	3.90286	3.29949	2.50972	3.27162	2.31242	3.11571	4.11441	2.60066	2.81756	4.19552	3.99074	3.66166	2.01507	3.79996	3.76802	2.61047	1.95025	2.43892	2.82823	1.18543	1.82216	2.53506	2.39738	0.936116	1.57906	0.213676	0.845025	1.21322	2.26839	3.10847	0.879412	2.27215	3.43147	3.61751	4.1617	1.05849	2.85826	2.41533	3.63369	4.5285	2.88496	4.62179	4.05258	3.77585	2.38871	4.42186	3.05369	3.98506	3.54245	4.88736	3.80678	3.19285
NON-CODING	KNOWN	PARTIAL	chr11	LOC105376627	XR_001748184.1	minor	4.041	0.321	-	3.25165	5.01635	2.84579	7.84333	6.32964	1.61045	3.29982	2.00889	3.50604	4.11866	5.93889	2.5814	13.3068	1.56068	7.39972	5.63746	34.7164	6.8121	2.8354	3.08323	2.83246	1.5568	9.53574	4.09826	4.45774	3.65818	2.15392	2.01507	3.06108	2.38641	2.61047	2.43781	3.1706	1.35263	5.33441	5.60666	6.38836	5.21783	3.61073	2.84231	4.70088	4.05612	2.91172	3.58168	0.172693	2.63824	4.36951	2.18366	1.20584	0.554893	1.05849	0.816647	1.26517	3.02807	1.55263	2.54555	4.1266	1.39744	2.12391	2.38871	12.8636	1.14513	1.0487	1.32842	2.15044	3.14473	4.34227
NON-CODING	KNOWN	PARTIAL:SINGLE	chr11	LINC01150	NR_120534.1	major	3.858	0.955	-	3.25165	3.05343	0.316199	3.83047	0.408364	0.920257	1.31993	3.51556	0.701208	1.37289	0.121202	0.172094	8.33895	1.90749	3.44173	4.55333	3.01258	12.1901	4.79837	1.28468	3.11571	0.778402	4.33443	0.512283	12.3243	0.665123	0.430784	9.40366	5.48883	1.88401	3.29743	0.812604	3.65839	0.245933	12.1506	0.981165	3.75189	2.53841	34.1014	5.05299	4.27353	5.40816	7.52195	3.3429	1.72693	5.93603	4.19473	4.83525	0.723502	1.94213	3.57241	0	0.460062	13.9291	9.83331	0.848518	4.1266	6.98721	0	0.132706	3.0819	0.572567	0.83896	0.147602	2.34593	6.12395	1.53257
NON-CODING	KNOWN	PARTIAL	chr10	RP11-429G19.2	ENST00000416301.5	major	1.857	0.305	-	3.25165	2.83533	1.89719	2.73605	1.22509	0.690193	4.61975	2.61156	1.92832	1.78475	2.18163	2.23722	1.77424	2.42772	0.516259	2.38508	1.43456	1.07559	5.23459	0.256936	1.69948	1.3344	2.38394	1.28071	1.3111	2.32793	4.09245	1.61206	1.37221	1.25601	1.09914	1.95025	1.95114	1.22967	0.889069	2.9435	1.01403	1.55125	2.94208	2.6844	1.70941	3.04209	2.66908	1.43267	2.93577	2.41838	1.92259	3.89939	0.241167	2.49702	2.77854	0.408323	0.805109	3.02807	1.42324	1.01822	0.660256	1.81667	0.825967	0.66353	1.07197	0.763423	0.20974	1.62362	2.73692	0.993073	0.766284
NON-CODING	KNOWN	PARTIAL	chr10	DNAJC9-AS1	NR_134459.1	major	2.728	0.604	-	3.25165	5.45255	2.84579	5.28969	2.04182	1.61045	7.5236	6.22756	2.45423	2.19662	2.18163	0.860468	5.14531	0.693634	3.95799	5.42064	3.5864	3.76458	3.92594	2.69783	3.96545	1.8904	3.90099	1.79299	4.71996	0.997685	3.87706	2.01507	2.84997	3.26562	3.84701	3.25042	2.92671	1.59856	1.18543	1.96233	4.76592	1.83329	3.477	0.631624	1.92309	1.01403	0.970574	2.62656	2.76308	0.439706	0.873903	2.33964	1.447	1.94213	1.45543	1.42913	2.99041	2.42246	3.23464	0.848518	4.62179	3.49361	2.12391	1.59247	3.75188	2.09941	1.25844	2.36163	1.56396	3.64127	1.66028
NON-CODING	KNOWN	PARTIAL	chr1	RPS15AP10	NR_026768.1	major	2.961	1	-	3.25165	3.27153	2.84579	0.912015	1.83764	1.61045	3.6958	3.81689	2.27893	1.09831	1.93923	1.37675	3.19364	1.73409	2.75338	1.95143	1.29111	3.76458	4.79837	0.513872	4.53194	3.11361	3.46754	4.09826	5.2444	6.65123	4.63093	2.01507	3.06108	2.26081	3.43483	4.06302	1.34141	2.45933	3.25992	3.36399	1.31823	3.52556	2.00596	6.00043	4.48721	9.46428	12.6175	3.3429	2.07231	6.81544	4.89386	3.58744	2.89401	3.6068	4.89553	2.04162	0.460062	1.21123	1.29386	1.18793	1.32051	1.11795	1.53394	0.398118	1.33996	1.52685	2.51688	1.62362	2.34593	0.827561	1.14943
NON-CODING	KNOWN	PARTIAL	chr1	RPS10P7	NR_026667.1	major	7.073	1	-	3.25165	5.67066	13.5965	10.9442	6.12546	8.51238	15.0472	16.8747	5.25906	9.33563	4.48447	2.5814	5.32273	5.37566	5.85094	11.9254	7.31626	8.42549	8.5062	2.05549	9.91362	5.22641	4.55115	2.30527	7.07994	5.32099	7.32333	8.32896	8.44435	4.89842	3.57222	13.9768	10.4874	10.2062	6.66802	10.3723	6.18556	8.88442	10.431	9.00064	7.265	9.63329	9.4631	9.07358	8.63463	6.59559	11.3607	5.1472	6.51152	10.543	6.8802	4.49156	3.22044	5.45053	8.92761	3.56378	6.27243	4.89105	3.65785	2.91953	6.1638	7.25252	2.0974	3.69005	3.5189	3.80678	3.19285
NON-CODING	KNOWN	PARTIAL	chr1	RN7SL473P	ENST00000580341.2	major	2.14	0.978	-	3.25165	1.96292	3.16199	0	1.02091	1.15032	9.63549	1.40622	2.27893	3.84408	2.06043	1.72094	1.4194	1.21386	1.89295	1.30095	1.72147	0.896329	1.09054	0.128468	1.13299	2.224	1.73377	3.58598	4.19552	3.32562	3.98475	2.14941	0.949989	1.75841	2.61047	3.0879	2.56087	1.59856	1.92632	3.50416	0.81122	1.69227	1.60477	2.21068	2.35044	2.02806	2.91172	2.26839	1.03616	2.19853	1.39824	2.18366	1.447	4.1617	1.32312	1.02081	2.07028	2.42246	0.646928	1.52733	2.97115	0.558977	3.18587	2.1233	2.27793	1.14513	3.56558	0.885612	2.93242	2.6482	2.29885
NON-CODING	KNOWN	PARTIAL:SINGLE	chr1	PPIEL	NR_003929.2	major	1.935	0.933	-	3.25165	1.96292	3.79438	0.182403	0.204182	2.99084	5.80769	3.91733	1.92832	3.29493	1.33322	0.516281	0	1.38727	0.688346	1.51778	1.43456	1.25486	2.39919	0.513872	3.6822	1.8904	0.433443	0.768424	2.6222	2.32793	5.70789	0.940366	5.59438	1.50721	3.9844	3.0879	4.87785	2.2134	3.55628	0.840999	2.63647	3.1025	0.802385	0.78953	2.35044	1.52105	3.8823	2.38778	1.89962	1.75882	3.32083	1.24781	0.96467	6.10382	1.45543	0	1.03514	0.605615	0	0.848518	1.32051	0.838465	1.65193	0.265412	1.07197	0.954279	0.20974	0.885612	1.17297	1.48961	0.63857
NON-CODING	KNOWN	PARTIAL:SINGLE	chr1	LOC101929750	XR_001738477.1	major	1.77	0.782	-	3.25165	1.96292	2.52959	4.56008	1.83764	0.230064	0.659965	4.11822	0.350604	6.58985	1.21202	0.172094	1.59682	1.21386	1.54878	1.7346	5.45133	2.33046	1.30865	0.64234	0.566493	1.3344	3.46754	0	1.57332	1.99537	2.04622	1.47772	0.527772	1.50721	1.23654	0.487563	2.19503	1.1067	3.55628	1.12133	0.81122	1.83329	4.14566	3.94765	4.05985	4.73214	1.69851	1.79084	1.20885	5.05662	4.54429	3.58744	0.96467	0.277447	1.05849	0.612485	0.345047	0	0.517543	0.339407	1.98077	1.11795	0.471981	0	0.93797	0.763423	0.83896	0.295204	1.17297	1.3241	0.63857
CODING	KNOWN	SINGLE:PARTIAL	chr9	ZNF484	XR_001746388.1	minor	0.647	0.142	-	0.812913	0.872409	0.948596	1.27682	0.204182	1.15032	0.395979	1.00444	0.350604	0.823732	1.45442	0.516281	1.06455	0.346817	0.516259	0.867302	0.286912	0.179266	0.218108	0.385404	1.69948	0.667201	0.650164	0.512283	0.78666	0.332562	0.646176	0.268676	1.79442	0.251201	0.549572	1.46269	0.365839	0.860766	0.296356	0.840999	0.101403	0.423068	1.33731	1.10534	1.49574	0.33801	0.242644	0.716335	1.38154	0.439706	0.524342	1.24781	0.241167	0.277447	0.529246	0.408323	0.805109	0	0	0.169704	0.660256	0.139744	0.825967	0.132706	0.535983	0.381712	0.20974	0.590408	0.977473	0.662049	0.766284
CODING	KNOWN	SINGLE:PARTIAL:FULL	chr9	TMEM141	ENST00000290079.8	minor	2.163	0.274	-	0.270971	1.30861	1.26479	0.547209	2.246	1.84051	2.11189	1.30578	1.57772	1.09831	1.33322	0.860468	1.4194	1.73409	2.06504	0.650476	1.72147	2.86825	1.52675	2.31242	1.69948	1.7792	1.95049	0.512283	1.3111	3.99074	2.6924	3.22411	3.16663	3.01442	1.64872	2.76286	3.29255	1.72153	1.77814	0.560666	1.41964	1.83329	2.40716	3.31602	2.35044	2.02806	1.69851	1.67145	1.20885	0	1.22346	3.11951	3.13518	0.554893	1.98467	1.22497	2.99041	0.605615	3.10526	4.7517	3.96153	2.65514	3.77585	3.45036	2.27793	5.34396	3.98506	4.13285	3.5189	2.81371	3.19285
CODING	KNOWN	SINGLE:PARTIAL	chr9	TBC1D13	ENST00000372648.9	major	0.337	1	-	0	0.872409	0.316199	0.364806	0	0	0.659965	0.401778	0	0	0.363606	0	0.177424	0.173409	0.172086	0.650476	0.286912	0.358532	1.30865	0	0.283246	0.2224	0.216721	0.256141	1.3111	0	0.646176	0.537352	0.211109	0.125601	0.137393	0.487563	0	0.245933	0.592713	0.420499	0.304208	0.987158	0	0.631624	0.641029	0.67602	0.485287	0	0	1.53897	0.174781	0.155976	0	0	0.264623	0	0.230031	1.21123	0.258771	0.339407	0.330128	0.139744	0.471981	0.132706	0.267991	0.572567	0.41948	0.147602	0.390989	0	0
CODING	KNOWN	SINGLE:PARTIAL	chr9	SNAPC4	XR_001746368.1	minor	0.3	0.159	-	0.270971	0.436204	0	0.182403	0	0	0.659965	0.502222	0	0.137289	0.242404	0	0.532273	0.693634	0.172086	0.216825	0.286912	0.358532	0.218108	0	0.283246	0.1112	0.216721	0	1.04888	0.332562	0.215392	0.134338	0.105554	0.251201	0.412179	0.325042	0.731677	0.122967	0.148178	0.420499	0.40561	0.56409	0	0.631624	0.427353	0.33801	0.242644	0.119389	0.172693	0	0.349561	0.155976	0.241167	0.554893	0.132312	0.612485	0	0	0.517543	0	0.495192	0.978209	0.235991	0.265412	0.93797	0.381712	0.41948	0	0.586484	0.165512	0.383142
CODING	KNOWN	SINGLE:PARTIAL:FULL	chr9	SIGMAR1	ENST00000378892.5	major	0.566	1	-	1.08388	0.654306	0	0	0.408364	0.230064	0.527972	0.904	0.175302	0.549155	0	0	0.532273	0.173409	0.688346	0	0.573825	1.07559	0	0.128468	0.849739	0	0	0.256141	0	0.997685	0.215392	1.0747	0.949989	0.125601	0.412179	1.13765	1.09752	0.860766	0.148178	0	0.101403	0	0.133731	0.157906	1.06838	0.507015	0	0.716335	0	0.659559	0.524342	0.311951	0.241167	0	0	0.612485	2.76037	1.21123	0.776314	0.678815	1.15545	0.558977	0.943962	1.85789	1.33996	0.572567	1.25844	0.147602	1.75945	0.993073	1.02171
CODING	KNOWN	SINGLE:PARTIAL	chr9	NPR2	XM_017014748.1	major	2.034	0.752	-	1.8968	2.18102	2.21339	0.729612	3.47109	1.84051	1.8479	1.90845	1.75302	1.92204	0.848413	1.72094	2.12909	1.90749	0.860432	1.51778	2.00839	1.97192	4.79837	0.899276	1.41623	1.4456	2.16721	1.02457	4.71996	1.99537	2.47701	2.55242	3.58885	0.628003	2.47308	1.62521	2.07309	1.8445	2.37085	0.981165	2.94067	3.52556	2.40716	1.42115	1.49574	3.54911	1.21322	1.55206	1.03616	3.51765	4.19473	1.09183	1.92934	1.38723	1.72005	0.816647	1.61022	1.21123	3.49341	2.20615	1.98077	4.47181	2.24191	1.45977	2.67991	1.33599	1.46818	2.21403	0.977473	1.65512	1.66028
CODING	KNOWN	SINGLE:PARTIAL	chr9	HACD4	XM_017014713.1	minor	0.27	0.02	-	0	0	0.316199	0	0	0	0.923951	0.401778	0.525906	0	0.60601	0.516281	0.177424	0	0	0	0.143456	0.179266	0	0	0	0.1112	0	0.256141	0.52444	0.332562	0.323088	0.403014	0.211109	0	0.137393	0.162521	0.243892	0.491866	0.444534	0.140166	0.101403	0.141023	0.668654	0.157906	0.213676	0.33801	0.485287	0.119389	0	0	0.524342	0.155976	0.241167	0.277447	0.132312	0.816647	0	0.605615	0.258771	0	0.495192	1.11795	0.235991	0.265412	0.803974	0.763423	0	0.590408	0.195495	0.165512	0.63857
CODING	KNOWN	SINGLE:PARTIAL	chr8	SNTB1	ENST00000395601.7	major	2.94	1	-	1.35486	1.30861	3.47818	5.47209	1.02091	6.90193	7.5236	6.72978	0	3.5695	1.21202	2.5814	3.54849	1.90749	3.7859	3.68603	7.60318	3.22678	3.27162	2.69783	3.11571	1.668	0.433443	0.512283	6.03106	0.997685	3.44627	0.537352	3.27218	2.63761	2.33568	6.9884	5.36563	2.2134	0.740891	3.08366	3.75189	1.41023	0.936116	0.631624	0.641029	2.19707	8.00724	2.74595	4.14462	0	0.524342	2.65159	3.61751	1.94213	1.85236	2.44994	4.14056	1.21123	5.69297	0.848518	3.46634	4.47181	2.12391	2.91953	5.49382	2.67198	0.83896	2.21403	1.36846	6.45498	1.27714
CODING	KNOWN	SINGLE:FULL:PARTIAL	chr8	NUGGC	ENST00000413272.6	major	0.656	0.484	-	0.541942	0.218102	0	0.729612	0	0.460129	0.527972	0.401778	0.175302	0.549155	1.09082	0.516281	0.887122	0.520226	0.688346	0.216825	0.573825	0.358532	0.436216	0.385404	0.283246	0.1112	0.433443	1.53685	0	0.332562	0.53848	3.22411	0.105554	4.01922	0.824358	2.43781	1.46335	0.122967	2.07449	0.981165	0.608415	0.56409	1.20358	0.78953	0.641029	0.507015	2.91172	0.238778	0	0	0.699122	0.311951	0.96467	0.277447	0.926181	0	0.575078	0	0	0.169704	1.32051	0.139744	0.353986	0.132706	0.401987	0	0.62922	0.147602	0.195495	0.827561	0.63857
CODING	KNOWN	SINGLE:FULL	chr8	MCPH1	ENST00000519480.5	minor	1.419	0.09	-	1.08388	0.872409	1.26479	0.364806	1.42927	1.84051	1.97989	0.401778	1.75302	0.96102	0.969615	2.40931	0.709698	1.56068	2.5813	1.08413	1.57802	1.97192	1.09054	1.67008	1.41623	1.8904	2.38394	0	1.3111	1.66281	1.50774	1.47772	2.3222	2.26081	0.961751	1.46269	2.19503	1.59856	0.740891	0.700832	2.02805	1.83329	2.54089	1.26325	0.854706	1.01403	2.42644	1.43267	0.863463	0	1.04868	1.87171	1.20584	1.10979	0.79387	0.204162	1.15016	2.42246	1.55263	1.01822	2.14583	1.39744	1.41594	1.19435	0.93797	0.763423	1.46818	0.73801	2.34593	1.98615	2.55428
CODING	KNOWN	SINGLE:FULL:PARTIAL	chr8	GDAP1	ENST00000220822.11	minor	1.817	0.245	-	1.62583	1.30861	0.948596	2.18884	2.85855	2.99084	1.58392	1.808	2.10362	1.2356	2.78764	2.92559	0.532273	1.73409	0.860432	1.51778	2.72567	1.79266	1.30865	1.67008	3.39896	1.5568	3.25082	1.79299	2.09776	1.33025	1.72314	2.68676	2.21664	2.51201	1.37393	0.975125	1.5853	0.122967	1.3336	1.40166	1.41964	1.83329	0.668654	1.42115	0.427353	1.35204	0.970574	1.79084	1.03616	0.659559	1.57303	1.87171	1.68817	1.66468	0.529246	2.24578	1.95527	0	2.07017	2.88496	1.65064	0.978209	2.5959	1.85789	1.60795	3.62626	3.98506	1.47602	6.25583	1.3241	2.42657
CODING	KNOWN	SINGLE:PARTIAL	chr8	FAM49B	ENST00000523288.5	minor	1.608	0.048	-	1.35486	1.30861	0.316199	0.547209	0.408364	0.920257	3.8278	1.90845	1.05181	1.64746	0.60601	1.20465	1.4194	1.21386	0.860432	0.650476	0.430369	0.717063	1.96297	0.899276	0.849739	0.889602	2.81738	1.28071	0.52444	2.66049	1.93853	0.403014	1.26665	0.753604	0.686965	1.78773	0.731677	0.245933	0.889069	1.2615	0.507013	1.2692	1.20358	1.42115	1.92309	1.18304	0.970574	1.67145	1.38154	0.879412	1.39824	0.623903	0.723502	1.10979	0.661558	2.6541	4.14056	0.605615	2.7171	2.88496	3.63141	2.65514	6.25375	3.18495	2.94791	2.48113	3.56558	3.39484	3.32341	1.15859	2.93742
CODING	KNOWN	SINGLE:FULL:PARTIAL	chr7	ZNF736	NM_001170905.2	major	0.935	0.322	-	1.62583	0.218102	0	0.182403	0.408364	0	1.8479	0.703111	0.87651	1.09831	0.848413	0.172094	0.354849	2.77454	1.20461	0.433651	0.860737	0	1.09054	0.64234	1.13299	1.8904	0.866886	1.53685	0.78666	0.665123	1.18466	0.134338	0.844435	1.13041	0.549572	0	0.853624	0.614833	1.18543	1.12133	1.01403	1.12818	0.668654	0.473718	1.92309	1.35204	0	1.0745	1.38154	3.29779	1.39824	0.935854	1.20584	1.38723	0.926181	0.408323	0.805109	2.42246	1.03509	1.01822	0.330128	0.838465	0.825967	0.132706	0.401987	0.954279	1.46818	1.18082	0.977473	0.662049	1.14943
CODING	KNOWN	SINGLE:PARTIAL:FULL	chr7	SP4	ENST00000222584.7	major	1.614	1	-	1.08388	1.09051	0.948596	1.09442	1.02091	0.920257	1.8479	1.00444	0.701208	3.5695	1.45442	0.688374	1.59682	2.0809	0.860432	0.867302	1.00419	1.07559	0.654323	0.128468	0.849739	1.5568	1.08361	1.53685	2.6222	0.332562	1.83083	1.88073	3.16663	1.75841	3.16004	0.812604	2.43892	0.614833	2.07449	2.1025	2.02805	1.2692	2.54089	0.78953	1.70941	1.35204	0.727931	2.38778	1.20885	3.07794	3.84517	1.71573	1.68817	0.83234	1.45543	1.02081	2.07028	2.42246	2.7171	2.37585	2.14583	1.39744	1.29795	1.06165	2.14393	1.14513	1.88766	1.18082	2.73692	1.82063	2.55428
CODING	KNOWN	SINGLE:PARTIAL	chr7	MYO1G	ENST00000488554.5	minor	0.216	0.102	-	0	0.218102	0	0.364806	0	0.230064	0	0	0	0	0.121202	0.688374	0.532273	0	0.860432	0.216825	0.430369	0.179266	0.436216	0.385404	0	0.1112	0.216721	0	0	0.332562	0.646176	0.134338	0.105554	0.502403	0.274786	0.812604	1.09752	0.122967	0	0.140166	0.202805	0	0	0	0.427353	0	0	0.238778	0	0	0	0.155976	0	0.277447	0	0	0	0	0.388157	0.169704	0.660256	0.698721	0.235991	0.132706	0.669979	0	0.20974	0.147602	0.195495	0.496537	0
CODING	KNOWN	SINGLE:PARTIAL:FULL	chr7	MKLN1	ENST00000458153.5	minor	3.869	0.074	-	2.16777	2.83533	5.69157	2.73605	5.30873	2.76077	3.29982	3.81689	2.45423	3.5695	2.90885	6.36746	4.08076	3.81499	3.61382	6.07111	3.5864	2.50972	1.30865	4.23944	2.54922	5.67121	3.46754	4.09826	4.19552	3.65818	6.24637	3.62713	5.38327	3.76802	4.67136	4.06302	2.80476	5.77943	3.25992	4.34516	3.9547	5.07681	4.27939	4.42137	3.84618	3.71811	2.18379	2.74595	3.10847	4.39706	4.36951	4.83525	3.37634	3.88425	2.2493	4.2874	3.91053	3.02807	4.39911	3.90318	5.11698	3.21412	4.83781	4.64471	3.61788	3.62626	4.1948	5.01847	3.32341	2.48268	2.42657
CODING	KNOWN	SINGLE:PARTIAL	chr7	GATAD1	XR_001744842.1	major	5.01	0.838	-	2.98068	5.45255	5.69157	2.37124	4.08364	6.21174	13.4633	8.136	3.15544	4.8051	3.87846	4.47443	4.25819	5.89589	5.50677	5.85429	4.44714	4.84018	4.79837	2.18396	6.23142	2.33521	4.55115	4.3544	7.07994	4.3233	4.30784	2.95544	9.39434	3.26562	3.02265	4.38806	6.46315	6.64019	4.00081	4.20499	3.8533	5.49988	6.55281	4.73718	5.98294	6.7602	5.82345	3.58168	3.45385	4.17721	2.79649	4.99122	4.34101	4.99404	4.23397	3.26659	3.91053	3.63369	9.70393	4.24259	5.28204	10.0616	4.24783	4.51201	5.89581	4.38968	5.45324	4.87086	6.84231	5.62742	1.91571
CODING	KNOWN	SINGLE:PARTIAL:FULL	chr6	SLC39A7	NM_006979.2	major	5.575	0.935	-	2.70971	1.96292	7.27257	1.09442	0.816728	7.13199	14.2552	8.43734	6.83678	8.64918	4.24207	5.3349	3.37107	11.445	3.44173	6.28794	4.16023	5.01944	6.32513	2.44089	3.39896	5.00401	1.95049	5.12283	9.1777	2.66049	5.27711	6.04521	2.95552	11.3041	7.55662	4.38806	5.48758	3.689	7.55708	7.42882	6.89537	7.33317	6.55281	6.47414	9.18809	5.91518	12.8601	6.80518	3.45385	5.93603	7.34078	3.43147	6.02919	4.43914	2.64623	5.71653	6.44087	3.02807	2.45833	5.60022	4.78685	2.79488	5.89976	6.10448	3.0819	3.24455	8.17986	5.16607	6.06033	3.80678	5.61941
CODING	KNOWN	SINGLE:PARTIAL	chr6	RIPK1	NM_001317061.1	major	1.259	0.609	-	2.16777	2.39912	1.89719	0	2.65437	0.460129	1.97989	1.20533	0.525906	2.05933	0.848413	0.516281	1.4194	1.56068	0.860432	2.16825	0.860737	0.537797	1.96297	1.15621	0.849739	1.7792	0.866886	2.30527	1.04888	1.33025	1.07696	1.74639	1.37221	1.13041	1.09914	1.78773	0.731677	1.1067	1.3336	1.12133	1.01403	1.2692	2.54089	1.26325	0.854706	2.36607	0.485287	1.0745	0.345385	0.659559	0.699122	0.467927	0.96467	0.83234	0.264623	0.816647	1.84025	1.21123	0.517543	1.18793	1.32051	0.698721	2.35991	2.1233	1.87594	0.763423	0.83896	1.47602	1.95495	0.662049	1.66028
CODING	KNOWN	SINGLE:PARTIAL	chr6	RING1	ENST00000374656.4	major	0.486	1	-	0.541942	0.218102	0.632397	0.182403	0.612546	0.690193	0.923951	1.00444	0.175302	0.274577	0.484808	0.344187	0.709698	0.173409	1.54878	0.216825	0.573825	0.358532	0.436216	0.128468	1.13299	1.0008	0.650164	0.512283	0.26222	0.332562	0.323088	0.134338	0	1.13041	0.137393	1.46269	0.365839	0.983732	0.296356	0	0.608415	0	0.668654	0.631624	0.213676	0.507015	0	0	0.172693	0.219853	0.524342	0.155976	0.241167	0	0.529246	1.02081	0.805109	0.605615	0.517543	0.678815	0.330128	0.279488	0.353986	0.265412	0.803974	1.33599	0.41948	0.295204	0.390989	0.496537	0.510856
CODING	KNOWN	SINGLE:PARTIAL	chr6	PHACTR2	NM_001100164.1	major	0.206	1	-	0	0.218102	0.316199	0.182403	0.204182	0	0.131993	0.502222	0	0.823732	0	0.172094	0.709698	0.346817	1.03252	0	0.143456	0	0.436216	0	0	0	0.433443	0.256141	0.52444	0	0.215392	0.67169	0.211109	0.125601	0.137393	0.162521	0.609731	0.122967	0.740891	0	0	0	0.401193	0	0	0	0	0.119389	0.345385	0.219853	0.174781	0.311951	0.241167	0	0	0	0.460062	0	0	0	0	0.419233	0.235991	0	0.803974	0	0	0.295204	0.195495	0	0.127714
CODING	KNOWN	SINGLE:PARTIAL	chr6	MTO1	ENST00000415954.6	minor	1.273	0.037	-	1.62583	2.18102	1.58099	1.27682	0.408364	1.84051	3.43182	1.00444	1.05181	1.2356	1.09082	1.03256	1.06455	1.38727	0.516259	2.38508	0.430369	2.50972	1.96297	0.64234	3.39896	1.112	1.30033	0.512283	2.09776	0.997685	0.646176	0.806028	1.89998	0.879204	1.23654	1.95025	0.731677	0.737799	1.48178	0.700832	0.507013	1.2692	0.668654	0.631624	1.49574	1.35204	0.727931	0.477557	0.69077	1.09926	0.699122	1.09183	0.723502	0.554893	1.32312	0.408323	1.26517	1.21123	2.84648	1.52733	0.990383	2.65514	1.06196	1.45977	1.60795	1.14513	1.46818	1.62362	1.17297	0.993073	1.40485
CODING	KNOWN	SINGLE:PARTIAL	chr6	MICAL1	NM_001286613.1	minor	0.681	0.249	-	0.270971	0.872409	0.632397	0.364806	0	0	2.11189	0.401778	0.525906	0.411866	0.363606	0.344187	0.354849	0.173409	0.516259	0.216825	0.143456	1.79266	2.18108	0.513872	0.849739	0.556001	0	1.02457	0.78666	0.332562	0.323088	0.403014	2.5333	0.753604	0.686965	2.27529	1.09752	0.737799	0.592713	0.280333	0.101403	0.282045	0.534923	0.157906	0.854706	0.507015	0.970574	0	0.345385	0.219853	0.174781	0.467927	0	0.277447	0.396935	0.612485	0.460062	0	1.03509	0.678815	0.825319	2.09616	0.589976	0.265412	1.74194	2.29027	1.67792	0.295204	0.977473	0.496537	0.893998
CODING	KNOWN	SINGLE:PARTIAL	chr6	EHMT2	NM_001318833.1	major	1.33	1	-	1.35486	1.52671	0.632397	0.364806	0.816728	1.38039	2.37587	1.00444	0.350604	1.09831	0.484808	0.516281	0.709698	0.520226	0.688346	0.867302	0.430369	0.358532	0.654323	0.513872	0.566493	0.444801	0.216721	0.512283	1.04888	2.32793	1.83083	2.14941	1.68887	1.13041	1.09914	1.95025	1.70725	1.4756	0.592713	0.560666	0.709818	0.705113	0.668654	0.473718	1.28206	1.35204	0.242644	0.596946	0.345385	0.219853	0.174781	0.311951	0.96467	1.38723	0.132312	2.6541	2.76037	1.81684	1.68201	3.22437	4.95192	2.65514	2.83189	2.38871	3.0819	4.77139	2.30714	2.80444	3.32341	1.15859	1.14943
CODING	KNOWN	SINGLE:PARTIAL	chr6	DCBLD1	XM_011535771.1	major	0.545	0.411	-	0.541942	1.09051	0.632397	0.182403	1.22509	0.460129	0.527972	0	0.87651	0.411866	0.484808	1.37675	0.177424	0.867043	0.516259	0.216825	0.860737	1.25486	0.872431	0	0.849739	0.778402	1.08361	2.30527	0.52444	0.332562	0.753872	0.537352	0.316663	1.13041	0	0.162521	0.365839	0.737799	0.592713	0.700832	0.101403	0.56409	0.267462	0	0.854706	0	0.242644	0.596946	0	0	0.349561	0.935854	0.241167	0.554893	0.661558	0.204162	0	0.605615	1.29386	0.339407	0.495192	0.139744	0.117995	0.132706	0.803974	0.572567	0.62922	0.885612	0.781978	0	0.383142
CODING	KNOWN	SINGLE:PARTIAL:FULL	chr6	CNKSR3	ENST00000607772.5	major	2.56	0.946	-	2.16777	3.70774	0.632397	1.64163	4.69619	1.15032	2.24388	1.10489	0	1.64746	1.81803	8.43258	1.95167	3.12135	3.26964	3.25238	2.43875	1.43413	1.74486	4.49638	2.83246	1.668	3.68426	3.58598	5.50662	3.99074	1.83083	0.806028	3.48329	3.26562	2.0609	1.46269	1.09752	1.22967	0.148178	1.82216	4.1575	3.66659	0	0.947436	1.70941	2.02806	0	2.14901	1.89962	0.659559	0	1.40378	5.06452	4.1617	0.396935	2.6541	4.60062	1.81684	3.49341	2.71526	3.46634	2.65514	9.08563	1.85789	3.0819	3.62626	4.40454	4.28046	2.93242	1.15859	2.04342
CODING	KNOWN	SINGLE:PARTIAL	chr6	CASP8AP2	NM_012115.3	minor	3.592	0.234	-	2.16777	2.18102	2.84579	2.18884	1.42927	5.06142	4.35577	4.62045	4.03195	5.76612	3.27245	1.20465	3.01622	9.01724	2.23712	1.7346	1.72147	2.86825	2.8354	1.79855	3.6822	4.11441	4.98459	5.89125	3.9333	5.32099	6.03098	4.43315	2.42775	3.51682	2.74786	2.76286	3.29255	3.689	3.70445	3.78449	4.0561	4.3717	3.8782	2.21068	2.77779	1.01403	3.63965	4.4174	3.45385	3.7375	3.14605	4.83525	5.06452	6.65872	3.04317	1.42913	3.56548	0	4.01096	3.39407	4.78685	3.77309	3.18587	3.84848	3.48389	2.67198	4.61428	7.08489	4.49637	3.14473	2.17114
CODING	KNOWN	SINGLE:PARTIAL	chr6	BRPF3	ENST00000357641.10	major	0.488	1	-	0.812913	0.218102	0	0.182403	0.204182	0.230064	0.263986	0.401778	0	0.411866	0.242404	0.516281	0.354849	0	0	0.216825	0.286912	0	0	0.64234	0.566493	0	0.216721	0	1.3111	0	0.107696	1.0747	1.47776	0.251201	0.961751	1.78773	0.731677	0.122967	0.296356	0	0.101403	0	0	0.473718	0	1.52105	0.485287	0.119389	0	0	0	0	0	0	0.396935	2.24578	0.460062	1.21123	2.58771	1.01822	0.330128	0.698721	0.943962	0.66353	0.669979	0.381712	1.0487	0.442806	1.17297	0.331024	1.53257
CODING	KNOWN	SINGLE:PARTIAL	chr5	YTHDC2	XM_017009730.1	minor	1.77	0.246	-	1.35486	4.14394	1.58099	0.729612	3.26691	1.84051	3.03584	2.00889	1.92832	0.411866	1.93923	1.03256	1.4194	1.56068	2.23712	1.51778	1.14765	0.179266	1.52675	1.02774	2.26597	2.33521	1.08361	3.0737	1.3111	1.33025	1.50774	1.47772	2.3222	1.75841	0.961751	1.30017	1.82919	0.491866	2.07449	1.82216	1.01403	2.11534	2.00596	0.947436	2.56412	1.85906	2.18379	1.0745	2.245	1.75882	1.74781	3.27549	2.41167	2.21957	1.05849	1.02081	3.45047	0	2.7171	1.01822	0.990383	1.95642	2.4779	1.85789	1.74194	1.90856	2.30714	1.77122	2.73692	0.993073	2.29885
CODING	KNOWN	SINGLE:PARTIAL:FULL	chr5	UTP15	XM_011543680.2	minor	3.613	0.098	-	4.87748	3.70774	4.11058	1.45922	2.04182	4.83135	3.56381	2.61156	2.80483	4.39324	2.54524	2.92559	4.43561	5.89589	2.40921	3.03556	2.43875	2.86825	4.79837	2.44089	1.41623	4.33681	1.95049	4.86669	5.76884	2.99305	3.23088	3.62713	3.79996	2.88881	3.02265	1.62521	2.56087	3.689	2.96356	4.76566	2.73787	4.65374	1.7385	2.5265	2.35044	2.70408	2.66908	4.53679	3.79924	4.61691	3.32083	3.43147	3.85868	4.1617	2.2493	2.85826	7.01595	4.84492	3.49341	3.90318	3.63141	3.91284	4.48382	3.71577	4.42186	4.00797	5.87272	5.01847	6.06033	3.97229	3.83142
CODING	KNOWN	SINGLE:PARTIAL	chr5	TCERG1	NM_006706.3	minor	1.158	0.026	-	1.08388	0.872409	1.26479	0.729612	1.22509	1.38039	1.8479	1.70756	2.27893	1.51018	0.848413	0.860468	0.709698	1.73409	0.688346	0.867302	0.143456	1.43413	0.654323	1.28468	1.41623	2.44641	1.30033	2.04913	0.78666	0.665123	1.18466	1.34338	1.26665	1.50721	0.961751	0.650084	1.09752	0.737799	1.62996	0.560666	1.21683	1.97432	0.936116	0.315812	0.641029	1.18304	0.727931	2.02962	0.863463	1.75882	1.04868	0.623903	0.723502	0.83234	0.926181	0.612485	1.61022	1.21123	1.55263	1.01822	1.32051	0.978209	1.06196	1.32706	0.669979	1.14513	1.67792	1.77122	0.977473	0.827561	1.27714
CODING	KNOWN	SINGLE:PARTIAL	chr5	SEC24A	ENST00000398844.6	minor	3.168	0.215	-	2.70971	2.39912	3.47818	1.09442	1.42927	2.53071	3.03584	1.20533	2.10362	3.70679	1.93923	2.5814	1.24197	3.81499	2.23712	2.60191	2.43875	1.25486	2.61729	3.34017	2.54922	4.33681	2.16721	3.84212	2.09776	3.32562	3.66166	2.68676	4.96105	5.52643	3.57222	5.68823	2.43892	2.45933	1.3336	3.22383	1.31823	3.24352	3.477	4.73718	4.70088	3.04209	3.39701	3.10412	2.76308	2.19853	3.49561	2.18366	2.41167	2.21957	1.98467	4.08323	7.70604	1.21123	3.36403	5.26081	4.62179	2.5154	2.4779	4.91013	4.55585	4.77139	5.66298	4.13285	4.69187	2.6482	3.7037
CODING	KNOWN	SINGLE:PARTIAL	chr5	NLN	XM_017009673.1	minor	1.302	0.248	-	2.43874	1.30861	2.21339	1.09442	0.816728	0.920257	2.24388	2.61156	0.87651	0.96102	0.969615	1.03256	1.4194	2.77454	1.20461	1.51778	1.29111	1.79266	0.436216	0.770808	0.566493	1.112	0.216721	3.0737	0.78666	1.33025	0.969264	1.20904	2.5333	0.502403	2.0609	1.95025	1.09752	1.35263	1.18543	1.54183	1.11543	1.55125	1.7385	0.157906	0.213676	0.67602	0.485287	1.43267	0.345385	1.75882	0.873903	1.40378	0.96467	0.554893	0.264623	0.204162	2.30031	0.605615	0.776314	1.35763	1.48558	2.23591	1.17995	1.99059	1.74194	1.52685	2.72662	1.91883	1.75945	0.331024	1.40485
CODING	KNOWN	SINGLE:PARTIAL	chr5	NDFIP1	ENST00000503388.1	minor	0.163	0.054	-	0	0.218102	0	0	0.204182	0	1.05594	0.200889	0.175302	0	0	0	0.354849	0	0.688346	0.216825	0.143456	0	0	0	0	0.2224	0.216721	0	0	0	0	0.134338	0.105554	0	0	0.162521	0	0	0	0	0.202805	0.141023	0.133731	0.157906	0.213676	0	0	0.119389	0	0	0	0	0.241167	0	0	0.204162	0.115016	0	0.9057	0.678815	0.330128	0.419233	0.353986	0.530824	0.401987	0.190856	0	0.295204	0.195495	0.496537	0.510856
CODING	KNOWN	SINGLE:PARTIAL:FULL	chr5	DCP2	NM_152624.5	minor	4.293	0.257	-	2.70971	3.70774	2.84579	1.82403	4.492	3.91109	3.8278	2.41067	4.03195	5.62883	2.54524	4.13024	1.95167	4.85544	3.95799	3.68603	2.58221	4.30238	4.58026	2.69783	3.6822	4.11441	2.38394	3.84212	3.40886	3.65818	5.06171	3.76146	5.91104	5.02403	2.88525	3.57546	3.90228	3.689	3.11174	3.36399	4.66452	8.03828	3.61073	5.3688	5.98294	7.94324	4.12494	4.4174	6.56232	4.83676	5.59298	7.64281	3.37634	6.65872	2.77854	4.08323	5.1757	3.63369	5.30481	4.24259	5.9423	2.5154	5.66377	3.45036	4.55585	4.58054	6.50194	3.24724	6.45132	3.64127	4.98084
CODING	KNOWN	SINGLE:PARTIAL	chr5	CEP120	XM_011543185.2	major	3.442	0.953	-	3.25165	3.27153	5.69157	2.91845	3.47109	2.53071	7.91958	5.22311	2.10362	2.74577	2.54524	3.61396	2.83879	4.33521	6.19511	3.25238	2.43875	3.04752	5.45269	2.95476	2.54922	3.33601	2.38394	3.84212	8.39104	1.99537	3.12318	3.8958	5.27772	3.64242	3.02265	5.52571	3.65839	3.44306	1.62996	1.54183	2.02805	2.82045	2.54089	0.947436	2.99147	1.52105	1.94115	1.67145	2.93577	1.53897	2.44693	2.80756	1.68817	3.05191	0.926181	3.06243	2.99041	4.84492	8.02191	2.54555	3.46634	6.42823	2.24191	1.72518	6.43179	2.48113	3.98506	3.83765	5.47385	3.31024	4.85313
CODING	KNOWN	SINGLE:PARTIAL:FULL	chr4	TRMT10A	NM_152292.4	minor	2.1	0.094	-	3.52262	1.74482	2.52959	1.82403	3.06273	1.38039	2.77185	2.41067	2.98013	2.74577	2.30284	2.92559	2.12909	2.25431	2.5813	1.95143	1.57802	2.15119	0.654323	2.44089	0.566493	2.55761	1.95049	2.56141	1.3111	2.32793	1.50774	3.35845	1.26665	2.51201	2.33568	1.46269	0.97557	2.33636	2.51903	1.96233	2.23086	2.39738	1.47104	1.10534	1.70941	1.35204	0.727931	1.79084	1.72693	0.879412	1.57303	0.935854	2.17051	2.49702	1.85236	2.04162	3.91053	1.21123	2.7171	2.88496	1.98077	3.49361	3.42186	2.38871	1.33996	1.14513	3.35584	2.06643	3.12791	1.98615	1.788
CODING	KNOWN	SINGLE:PARTIAL	chr4	NAAA	XM_017008029.1	minor	0.726	0.128	-	0.541942	0.436204	0.948596	1.09442	0.612546	1.15032	1.45192	1.30578	1.22711	0.686443	0.121202	0.688374	0.532273	0.693634	1.72086	0.650476	0.286912	0.537797	0.436216	0.128468	0.849739	1.112	0.433443	0.512283	0	0.332562	0.753872	0.268676	0.316663	1.50721	0.961751	0.812604	0.853624	0.737799	0.296356	0.700832	0	0.56409	1.47104	0.631624	0.427353	0.67602	0.727931	0.835724	0.345385	0.659559	0.174781	1.71573	0.482335	1.38723	0.661558	0.816647	0.345047	0	0.258771	0.678815	0.825319	0.419233	0.943962	0.928943	1.60795	1.14513	0.62922	1.47602	0.781978	0.662049	0.63857
CODING	KNOWN	SINGLE:PARTIAL	chr4	N4BP2	XM_017008397.1	major	2.751	0.349	-	2.98068	2.61723	2.21339	1.45922	7.75892	2.76077	4.48776	1.70756	2.10362	3.70679	2.66644	5.50699	3.54849	3.12135	2.23712	1.7346	3.15604	1.97192	3.05351	2.31242	3.11571	1.112	2.38394	2.56141	7.07994	2.66049	1.50774	1.34338	2.74441	1.88401	1.78611	1.95025	1.34141	1.22967	2.07449	1.682	1.11543	2.67943	3.20954	2.21068	2.77779	1.52105	4.36758	3.82045	1.03616	1.31912	2.44693	0.935854	1.68817	0.83234	4.36628	1.42913	4.48561	0.605615	9.83331	2.37585	2.80609	3.49361	2.35991	2.256	2.81391	2.29027	5.2435	4.42806	2.93242	3.31024	1.788
CODING	KNOWN	SINGLE:PARTIAL	chr4	GRSF1	ENST00000505068.5	minor	0.567	0.018	-	2.43874	1.09051	0.632397	0.182403	0.816728	0.230064	1.18794	0.904	0.175302	0.823732	0.242404	0	0.532273	1.90749	0	0.867302	0.286912	1.25486	1.30865	0	0	0.2224	0	0.256141	0.78666	0.332562	0.215392	0.537352	1.05554	0.628003	0.412179	0.325042	1.46335	0.3689	1.92632	0.140166	0.40561	0.56409	0.534923	0.631624	1.06838	0.845025	1.69851	0.238778	0.172693	2.19853	0.699122	0.311951	0	0.277447	0	0	0.115016	0	0.258771	0.169704	0.330128	0.698721	0.707972	0.398118	0	0.572567	0.62922	0.295204	0.586484	0	0
CODING	KNOWN	SINGLE:PARTIAL	chr4	GATB	ENST00000515564.5	minor	1.518	0.045	-	1.62583	0.872409	1.26479	1.27682	1.02091	1.15032	2.77185	1.70756	0.525906	1.09831	1.57563	1.54884	1.4194	1.56068	1.37669	2.60191	1.29111	1.25486	0.654323	2.18396	2.54922	1.8904	2.38394	0.768424	1.57332	1.66281	1.72314	1.34338	1.26665	2.13521	1.09914	1.13765	1.70725	0.614833	1.92632	1.40166	2.43366	1.41023	1.06985	1.57906	1.28206	0.67602	0.242644	1.55206	0.69077	0.879412	0.699122	1.71573	2.41167	2.21957	1.45543	1.22497	2.30031	3.02807	2.07017	2.03644	0.990383	1.11795	2.35991	1.45977	3.34989	2.29027	0.83896	1.18082	1.17297	0.827561	1.14943
CODING	KNOWN	SINGLE:PARTIAL	chr4	CTSO	ENST00000433477.3	major	1.304	1	-	1.35486	0.872409	4.11058	0.182403	1.42927	2.99084	3.43182	1.40622	0.701208	0.823732	0.727212	1.20465	2.12909	1.90749	3.09756	1.30095	2.2953	1.61339	1.09054	2.18396	1.13299	2.33521	1.30033	1.79299	1.04888	0.997685	0.430784	0.940366	0.422217	1.00481	1.78611	1.62521	1.21946	0.245933	0.444534	0.840999	0.40561	0.705113	2.27342	0.157906	0.427353	0.33801	1.21322	0.716335	0.518078	0.439706	0	0.311951	0.482335	0.554893	0.926181	1.42913	0.575078	0	2.7171	1.52733	1.8157	1.11795	1.29795	0.928943	2.41192	2.29027	2.51688	1.47602	3.12791	1.3241	0.893998
CODING	KNOWN	SINGLE:FULL	chr4	COPS4	ENST00000503682.5	minor	2.6	0.017	-	2.43874	2.18102	2.52959	2.00643	2.246	3.91109	1.97989	2.712	3.33074	3.5695	2.42404	4.30234	0.709698	2.60113	1.37669	1.95143	1.57802	3.04752	3.27162	3.08323	2.26597	1.5568	4.98459	3.84212	3.40886	3.32562	2.90779	2.14941	1.37221	3.14002	3.02265	0.325042	1.46335	1.22967	2.51903	2.9435	2.94067	2.11534	0.668654	0.78953	1.70941	3.04209	1.94115	2.38778	5.00809	2.63824	2.09737	3.89939	2.89401	1.38723	3.04317	3.06243	3.56548	4.2393	1.16447	1.18793	2.14583	2.79488	3.77585	3.98118	2.67991	2.67198	3.1461	3.24724	3.7144	1.48961	3.06513
CODING	KNOWN	SINGLE:PARTIAL	chr4	CHIC2	XM_006714037.3	minor	0.467	0.246	-	0.541942	0.654306	2.52959	0	0.408364	0.460129	1.05594	0.602667	0.350604	0.411866	0.242404	0.172094	0.177424	0.173409	0.172086	0	0.286912	0	0.218108	0.128468	0	0	0.216721	0.256141	1.83554	0.332562	0.215392	0.134338	0.844435	0	0	0.812604	0	0.122967	0.148178	0	0.101403	0	0.267462	0.473718	0	0	0.242644	0.358168	0.172693	0	0	0.467927	0.482335	0	0.132312	1.22497	0.805109	0	2.19956	1.01822	0.495192	3.21412	0.471981	0.530824	1.07197	1.14513	0	1.03321	0.390989	0.827561	0.63857
CODING	KNOWN	SINGLE:PARTIAL	chr4	AFF1	NM_001313959.1	major	3.783	0.463	-	3.25165	2.39912	2.84579	1.45922	2.65437	2.53071	6.33566	3.01333	2.27893	3.29493	4.24207	1.37675	3.72591	3.81499	4.13008	3.68603	2.86912	4.30238	2.18108	1.41315	5.66493	4.55921	2.16721	4.86669	10.2266	4.3233	4.41554	2.8211	3.37774	4.52162	3.16004	4.06302	5.60953	4.05789	2.81538	3.36399	3.04208	3.94863	2.80835	4.89508	3.84618	3.71811	6.06609	2.50717	3.62654	3.95735	1.92259	4.5233	3.61751	4.1617	2.64623	2.85826	3.22044	4.84492	4.91666	3.05467	3.30128	3.63335	5.19179	1.99059	3.88588	4.58054	4.40454	5.16607	8.79725	1.65512	4.85313
CODING	KNOWN	SINGLE:PARTIAL	chr3	XPC	XR_001740256.1	minor	0.666	0.093	-	0.270971	0.436204	0.948596	0.729612	0.204182	1.15032	1.18794	1.00444	0.175302	0	0.242404	0.688374	2.30652	0.867043	1.37669	1.51778	1.00419	0.179266	0.654323	0.385404	0.849739	0.889602	2.16721	0.256141	1.04888	0.997685	0.53848	0.134338	1.1611	0	0.412179	2.11277	0.609731	0.737799	0.148178	0	0.101403	0.56409	0.802385	0.157906	0.854706	0.169005	0.727931	0.119389	0.345385	0.659559	0.174781	0.155976	0.482335	1.94213	0.529246	0.204162	0.460062	1.81684	1.16447	0.848518	0.495192	0.698721	0.471981	0.265412	0.669979	0.572567	0.20974	0.73801	0.195495	0.496537	0.127714
CODING	KNOWN	SINGLE:PARTIAL:FULL	chr3	TMEM115	ENST00000266025.3	major	0.43	1	-	0.541942	0.218102	0	0	0	0.230064	0.131993	0.200889	0	0	0.121202	0.516281	0.354849	0	0.344173	0	0	0.896329	0.218108	0.128468	0	0.444801	0	0	0.26222	0.665123	0.215392	0	0.316663	0.502403	0.137393	1.62521	0.365839	0.3689	0	0	0.709818	0	0.133731	1.26325	0	0.33801	0.727931	0.119389	0.518078	0.219853	0	0.155976	0	0	0	0	0.460062	0	1.8114	0.848518	1.15545	1.39744	0.117995	1.06165	1.47395	1.33599	1.67792	0.442806	1.75945	0.993073	1.27714
CODING	KNOWN	SINGLE:FULL:PARTIAL	chr3	RP11-80H18.3	ENST00000461393.5	minor	3.851	0.287	-	4.87748	1.96292	4.42678	4.19527	2.45018	3.2209	5.27972	4.62045	2.45423	4.8051	2.78764	3.26978	3.01622	3.46817	2.75338	4.98699	4.16023	6.99137	4.14405	3.2117	4.81519	2.78001	1.30033	2.30527	5.2444	3.32562	2.5847	4.43315	5.69993	4.89842	3.70961	5.85075	4.39006	6.39426	2.81538	1.682	2.53506	1.83329	3.20954	6.78996	6.19662	7.09821	8.49253	3.93984	1.55423	3.07794	4.89386	1.71573	2.65284	4.43914	4.36628	2.04162	3.6805	3.02807	5.17543	3.22437	2.80609	6.56798	3.42186	3.05224	5.35983	2.67198	2.93636	3.69005	3.12791	2.81371	2.29885
CODING	KNOWN	SINGLE:PARTIAL	chr3	RASA2	XM_011513059.2	major	1.853	0.539	-	2.16777	1.96292	2.52959	1.45922	0.408364	2.30064	3.29982	3.41511	1.57772	2.88306	1.81803	0.688374	1.4194	3.46817	1.37669	2.16825	0.717281	1.07559	1.74486	0.385404	1.41623	1.668	3.0341	1.79299	3.14664	2.99305	1.93853	1.0747	1.47776	2.38641	1.37393	2.27529	0.609731	1.59856	0.444534	1.682	0.507013	1.2692	1.60477	1.73697	1.70941	0.845025	2.66908	1.91023	1.72693	1.09926	1.57303	2.33964	1.68817	1.38723	1.72005	2.24578	1.72523	0.605615	4.5285	2.71526	2.97115	1.67693	1.88792	0.66353	3.48389	2.29027	1.88766	2.50923	2.73692	1.15859	1.53257
CODING	KNOWN	SINGLE:PARTIAL:FULL	chr3	PLCXD2	ENST00000636933.1	major	1.208	1	-	2.70971	0.436204	0.632397	0.364806	1.02091	0.920257	1.45192	0.904	0.87651	1.09831	1.21202	0.688374	1.06455	1.73409	1.37669	1.08413	0.717281	0.896329	0.218108	0.256936	1.13299	2.224	1.73377	1.79299	1.04888	2.32793	1.93853	2.14941	1.58332	0.879204	1.09914	1.95025	0.731677	1.8445	1.3336	1.40166	1.11543	1.69227	0.534923	1.57906	1.49574	3.2111	1.45586	1.43267	0.172693	0.439706	0.524342	0.779879	0.723502	0.83234	0	1.02081	0.920125	1.21123	1.42324	1.52733	0.330128	1.11795	1.76993	1.19435	0.535983	0.381712	1.88766	1.91883	1.95495	0.993073	1.91571
CODING	KNOWN	SINGLE:PARTIAL	chr3	GPR160	ENST00000476668.1	minor	0.226	0.039	-	0.270971	0	0.316199	0	0	0	0	0	0.525906	0.411866	0.969615	0	0	1.21386	1.20461	0	0	0.537797	0.218108	0.256936	0.566493	0.333601	0	0	0	0.665123	0.107696	0.67169	0	1.25601	0.961751	0	0	0	0.148178	1.2615	0.101403	0.141023	0	0	0.213676	0	0.485287	0	0	0	0	0	0.482335	0	0	0.408323	0.230031	0	0	0.169704	0	0	0.235991	0.265412	0	0	0.20974	0	0.195495	0	0.127714
CODING	KNOWN	SINGLE:PARTIAL	chr3	ATP1B3	ENST00000465172.5	minor	1.287	0.057	-	1.35486	1.52671	0.632397	0.182403	0.816728	0.920257	3.43182	1.90845	1.57772	0.96102	0.727212	1.37675	1.06455	2.25431	1.37669	2.38508	1.43456	1.43413	1.52675	0.64234	0.849739	0.778402	0.650164	2.04913	1.57332	1.66281	1.61544	1.20904	0.844435	0.628003	0.824358	2.60033	2.19503	0.614833	0.889069	0.981165	0.912623	1.2692	0.668654	0.947436	0.641029	0.169005	1.69851	1.79084	0.172693	0.219853	1.04868	0.467927	1.92934	0.554893	1.1908	1.83746	1.38019	1.81684	1.55263	1.52733	0.660256	2.37565	1.65193	2.52142	1.87594	1.90856	1.25844	1.62362	0.781978	1.15859	1.14943
CODING	KNOWN	SINGLE:PARTIAL:FULL	chr3	ARIH2	ENST00000449376.5	minor	1.976	0.07	-	1.62583	1.09051	1.26479	1.27682	0.816728	1.15032	1.58392	1.30578	1.05181	1.78475	1.69683	1.54884	2.30652	1.04045	2.23712	1.30095	3.01258	3.94385	2.8354	0.64234	1.98272	1.8904	1.51705	1.02457	1.57332	2.99305	3.66166	1.47772	4.74995	2.76321	2.33568	3.41294	2.31698	1.59856	1.48178	2.24266	1.92665	1.55125	1.47104	1.73697	2.77779	2.02806	1.69851	1.67145	1.38154	1.53897	1.22346	0.467927	0.482335	1.10979	1.1908	1.02081	2.53034	0.605615	4.14034	2.03644	1.8157	3.91284	2.12391	2.65412	2.27793	2.67198	4.40454	1.62362	3.32341	1.15859	3.32056
CODING	KNOWN	SINGLE:PARTIAL:FULL	chr3	APEH	NM_001640.3	minor	3.536	0.082	-	1.35486	2.83533	1.58099	2.00643	2.04182	2.99084	2.90385	2.41067	2.62953	3.15764	3.15125	4.13024	1.59682	3.46817	4.99051	2.38508	3.29949	3.04752	4.14405	3.2117	4.53194	4.67041	3.68426	2.30527	6.03106	5.65355	3.55397	4.16448	3.90551	4.39602	2.47308	4.06302	4.14617	3.93493	3.55628	2.1025	3.8533	3.52556	1.20358	2.21068	2.77779	2.53508	1.94115	1.79084	1.20885	0.439706	0.699122	1.24781	1.20584	1.66468	2.51392	4.69572	8.16611	3.63369	3.6228	6.10933	4.29166	4.89105	6.37174	5.70636	6.1638	6.67995	5.45324	4.72326	9.57923	2.6482	4.85313
CODING	KNOWN	SINGLE:PARTIAL	chr22	ZNF280B	NR_130642.1	major	0.683	1	-	0.812913	0	2.21339	1.27682	1.42927	0	0.659965	1.70756	0.175302	0.549155	0.242404	1.72094	0.532273	0.346817	0.344173	0.216825	2.72567	0.717063	1.30865	1.15621	0	1.0008	1.08361	0.512283	1.83554	0.997685	0.107696	0.268676	1.79442	0.502403	0.961751	0.325042	0.121946	0.3689	1.18543	0.700832	0.912623	1.97432	0.267462	0.315812	0.213676	1.35204	0.727931	0	1.03616	0.659559	0	0	0.96467	0.277447	0.529246	0.204162	0.230031	1.21123	1.29386	0.169704	0.165064	0.419233	0.235991	0.132706	0.267991	0.381712	0.41948	0.442806	0	0.827561	0.255428
CODING	KNOWN	SINGLE:PARTIAL	chr22	SYNGR1	ENST00000415332.1	minor	0.255	0.027	-	0	0.218102	0.632397	0.182403	0.408364	0	0.263986	0.401778	0	0	0	0.172094	0	0	0.344173	0	0.143456	0	0.218108	0	0.566493	0.2224	0.216721	0	0	1.33025	0.53848	0	0	0.376802	0.137393	0.812604	0.365839	0.245933	0	0	0.507013	0.423068	0	0	0.213676	0	0.242644	0.119389	0.172693	0.219853	0.174781	0	0	0.554893	0.264623	0	0.345047	0.605615	0.388157	0.169704	0.825319	0.838465	0.353986	0.265412	0.535983	0	0.83896	0.147602	0.195495	0	0.893998
CODING	KNOWN	SINGLE:PARTIAL	chr22	CHCHD10	ENST00000484558.2	major	2.391	0.782	-	2.16777	2.39912	2.52959	0.729612	2.65437	2.07058	2.77185	3.11378	2.62953	2.19662	1.57563	1.20465	1.77424	2.60113	2.40921	1.30095	0.717281	4.66091	2.39919	2.05549	1.98272	3.11361	1.73377	2.56141	2.6222	1.99537	1.18466	2.8211	5.91104	1.50721	2.47308	5.03815	2.68282	3.81196	2.51903	2.38283	1.41964	2.96147	2.40716	0.947436	2.35044	3.2111	2.42644	4.89496	1.20885	3.7375	1.39824	0.467927	2.17051	2.21957	3.17548	2.44994	2.53034	4.84492	1.16447	1.86674	1.48558	3.63335	1.29795	2.52142	2.54592	2.67198	1.25844	2.50923	0.781978	2.6482	2.68199
CODING	KNOWN	SINGLE:PARTIAL	chr22	C22orf39	ENST00000509549.5	minor	1.582	0.302	-	3.25165	1.74482	1.89719	0.912015	1.22509	1.38039	1.05594	2.41067	0.701208	1.09831	0.969615	0.688374	3.72591	2.42772	0.688346	2.38508	1.29111	1.43413	2.18108	0.256936	2.83246	2.33521	1.51705	3.0737	2.09776	2.99305	1.93853	2.41808	0.527772	1.38161	2.0609	0.975125	1.34141	1.59856	1.18543	2.1025	0.507013	2.25636	1.7385	2.84231	1.70941	2.36607	2.42644	1.31328	2.93577	3.07794	3.14605	0.623903	1.20584	0.554893	1.85236	0.204162	0.460062	1.81684	1.16447	0.848518	1.15545	0.279488	0.943962	0.928943	0.535983	2.09941	0.83896	0.885612	1.17297	0.827561	1.14943
CODING	KNOWN	SINGLE:PARTIAL	chr22	ADRBK2	ENST00000619906.4	minor	2.492	0.284	-	2.16777	3.05343	3.16199	1.64163	1.22509	1.84051	3.6958	2.10933	2.45423	2.19662	1.45442	2.23722	2.48394	1.73409	3.26964	1.51778	2.43875	1.79266	3.05351	1.92702	2.26597	2.66881	3.0341	3.58598	1.04888	2.32793	3.01549	2.14941	3.6944	1.75841	1.9235	3.57546	4.51201	2.70526	1.92632	1.96233	1.41964	2.82045	1.87223	2.36859	1.70941	3.3801	3.15437	3.10412	1.89962	3.51765	3.32083	3.43147	1.92934	1.38723	1.45543	1.63329	3.45047	1.81684	1.94079	3.90318	2.47596	2.93463	2.00592	2.65412	3.2159	3.62626	1.88766	4.13285	2.15044	2.48268	2.29885
CODING	KNOWN	SINGLE:PARTIAL	chr21	URB1	ENST00000382751.3	major	0.402	1	-	0.812913	0.654306	0	0.729612	0	0.230064	0.395979	0.602667	0.175302	0	0.484808	0	0.354849	0.346817	0.344173	0.867302	0.143456	0	0.218108	0.128468	0.849739	0.333601	0.433443	0	0	1.66281	0.646176	0.67169	0.422217	0.125601	0.137393	0.975125	0.121946	0.3689	0.148178	0.140166	0.101403	0.141023	0.401193	0	0.427353	1.18304	1.45586	0.716335	0.345385	0.659559	0.174781	0.155976	0.96467	0	0.132312	0.204162	0.230031	0	0.258771	1.01822	0	0.419233	1.06196	0.132706	0.535983	1.14513	0.20974	0.590408	0.390989	0.331024	0
CODING	KNOWN	SINGLE:PARTIAL	chr21	DYRK1A	ENST00000646548.1	major	0.518	1	-	0.812913	0.218102	0	0.364806	0.612546	0.230064	0.659965	0.904	0.175302	0.823732	0	0.344187	0.177424	0.346817	0.860432	0	0.430369	0.358532	0.436216	0.128468	0.283246	0.556001	0	0.768424	1.04888	1.33025	0	0	0.73888	0.879204	0.137393	0.162521	0	0.737799	0.296356	0.140166	0.40561	0.846135	0.133731	0.947436	2.56412	1.69005	1.69851	1.55206	0.172693	0	1.39824	0.467927	0	0	0.396935	0.204162	0.690094	0	3.6228	0.169704	0.165064	0.139744	0.235991	0	0.669979	0.381712	0.41948	0	0.195495	0.331024	0.255428
CODING	KNOWN	SINGLE:PARTIAL	chr21	AGPAT3	XM_017028412.1	minor	0.344	0.129	-	0.812913	0	0.316199	0	0	0	0.395979	0.200889	0	0.274577	0	0.172094	0.532273	0.693634	0.344173	0.867302	0.143456	0.179266	0.436216	0.256936	0.283246	0.556001	0.216721	0.768424	0	0	0.323088	0	0.105554	0.125601	0.549572	0.325042	1.34141	0.491866	0.148178	0.140166	0.202805	0	0.133731	0.473718	0	0.33801	0.242644	0.119389	0.345385	0.219853	0.349561	0.155976	0	0.554893	0.132312	0.204162	0.690094	0.605615	0.776314	1.18793	0.165064	1.2577	0.707972	0.265412	0.535983	0.954279	0.41948	0.147602	0	0.331024	0.510856
CODING	KNOWN	SINGLE:PARTIAL	chr20	RRBP1	ENST00000377813.5	major	2.688	0.797	-	2.98068	1.09051	0.316199	1.09442	1.02091	2.30064	2.11189	0.502222	1.75302	1.64746	2.90885	2.06512	2.83879	1.73409	3.44173	1.08413	1.29111	2.33046	1.96297	3.5971	1.98272	1.5568	1.30033	6.40353	1.3111	4.65586	3.01549	4.70183	4.64439	5.77763	5.63312	6.01327	2.31698	2.09043	4.14899	1.2615	2.12945	4.23068	3.8782	1.57906	2.77779	1.35204	4.12494	2.02962	1.38154	1.09926	0.699122	0.935854	2.17051	3.88425	1.45543	3.26659	4.71564	2.42246	1.42324	7.46696	2.31089	2.37565	1.41594	3.98118	1.60795	5.91653	4.1948	1.62362	3.12791	2.31717	3.32056
CODING	KNOWN	SINGLE:FULL	chr20	RBM12	NM_006047.5	major	0.392	1	-	0	0	0.316199	0	0	0	0.131993	0.100444	0.87651	0.549155	0.242404	0.344187	0	0	0.344173	0	0.286912	0.179266	0.218108	0.256936	0.283246	0.2224	0.216721	0	0.26222	0	0.861568	0.268676	2.21664	0.125601	0.549572	0.162521	1.34141	0.491866	0.148178	0	0.304208	0.56409	0	0.315812	0.213676	0.169005	0.727931	0.596946	0	0	0	0.155976	0.482335	0.554893	0	0.816647	0.115016	0	0.776314	0.848518	0	0.419233	0.589976	0.398118	0.669979	1.33599	1.0487	0.590408	1.95495	0.496537	1.14943
CODING	KNOWN	SINGLE:PARTIAL	chr20	MTG2	NM_015666.3	minor	0.341	0.105	-	0.812913	0	0	0.364806	0	0.230064	0.659965	0.301333	0.175302	0.549155	0	0.344187	0.354849	0.173409	0.860432	0	0.143456	0.358532	0	0.256936	0.566493	0.2224	0.216721	0.512283	0	0.332562	0.430784	0.268676	0.422217	0.376802	0.274786	0.650084	0.121946	0.491866	0.444534	0	0.202805	0.282045	0.534923	0.473718	0.641029	0	0.242644	0	0.345385	0.439706	0	0	0	0	0.264623	0.204162	0.115016	0.605615	1.03509	0.509111	1.32051	0.139744	0.825967	0.796237	0.803974	0.572567	0.20974	0.73801	0.390989	0	0.255428
CODING	KNOWN	SINGLE:PARTIAL:FULL	chr20	MCM8	ENST00000610722.4	minor	1.878	0.158	-	2.98068	1.96292	1.26479	0.729612	3.26691	1.84051	1.58392	1.20533	2.27893	2.4712	2.18163	2.5814	0.887122	2.77454	1.03252	1.7346	1.86493	0.537797	1.96297	1.92702	3.6822	2.55761	0.650164	2.30527	1.04888	1.66281	2.04622	3.35845	1.05554	1.88401	0.686965	2.27529	1.21946	1.59856	1.03725	1.54183	3.24488	2.11534	1.47104	1.42115	1.28206	0.507015	0.485287	0.596946	1.55423	1.31912	0.524342	0.623903	0.723502	1.38723	1.32312	1.63329	3.56548	1.81684	1.68201	1.69704	2.64102	1.67693	2.24191	3.45036	2.94791	0.954279	2.93636	3.39484	6.25583	1.98615	2.68199
CODING	KNOWN	SINGLE:PARTIAL	chr2	WIPF1	ENST00000410117.5	minor	2.801	0.165	-	2.98068	1.09051	5.69157	2.37124	0.204182	4.83135	5.41171	2.41067	3.68134	4.66781	6.5449	1.03256	1.4194	1.90749	1.54878	1.7346	1.14765	1.43413	2.61729	0.513872	2.54922	3.78081	1.08361	4.86669	4.19552	0.665123	5.27711	4.83617	2.11109	3.89362	3.70961	4.55059	2.80476	2.2134	3.55628	3.78449	1.62244	3.24352	3.07581	4.10555	4.91456	2.53508	5.33816	4.89496	2.93577	2.63824	2.97127	6.23903	3.85868	4.99404	2.38161	1.02081	0.690094	1.81684	1.94079	1.01822	2.64102	0.279488	2.5959	1.72518	0.669979	1.52685	3.1461	1.47602	1.36846	1.3241	1.53257
CODING	KNOWN	SINGLE:PARTIAL	chr2	TRAF3IP1	XM_011510944.2	major	0.793	0.759	-	1.08388	0.654306	0.948596	0.182403	1.22509	0	1.58392	1.30578	0.701208	0.96102	0.363606	0.688374	1.24197	0.520226	1.03252	0.867302	0.860737	0.537797	0.218108	0.64234	0.849739	1.0008	0.650164	1.02457	0.52444	0	1.50774	0.403014	1.05554	0.502403	1.78611	1.13765	0.487785	1.22967	0.444534	0.140166	1.01403	0.987158	1.20358	0.631624	0	0.169005	0.485287	0.358168	0.172693	0.439706	0.699122	0.935854	0.241167	0.83234	1.05849	1.02081	0.230031	0	1.16447	0.678815	1.15545	1.95642	0.943962	1.19435	0.93797	1.33599	0.62922	0.885612	2.15044	0.331024	0.893998
CODING	KNOWN	SINGLE:PARTIAL	chr2	TMEM87B	XM_006712807.2	minor	0.93	0.148	-	1.35486	0.218102	1.58099	0.182403	0.204182	0.690193	1.45192	0.904	0.350604	1.09831	0.60601	0.516281	1.06455	0.693634	0.688346	1.30095	0.860737	0.358532	0.654323	0.513872	1.13299	0.667201	1.08361	0.256141	1.3111	0.332562	2.90779	1.0747	1.05554	1.38161	1.51132	0.650084	1.34141	0.737799	1.3336	1.682	0.608415	1.97432	0.401193	1.26325	2.77779	1.01403	3.15437	0.358168	0.69077	1.97868	1.74781	1.09183	1.20584	1.10979	0.396935	0.408323	0.345047	0	0.517543	0.169704	0.660256	0.558977	0.589976	0.796237	0.401987	1.14513	0.62922	0.442806	0.781978	0.827561	0.510856
CODING	KNOWN	SINGLE:PARTIAL	chr2	STK11IP	XR_001738597.1	major	0.614	0.624	-	0.812913	0.654306	0.948596	0.364806	0	0.920257	0.527972	0.703111	0.175302	0.549155	0.60601	0.516281	0.177424	0.867043	0.516259	1.08413	0.430369	0	1.09054	0.385404	0	0.667201	0.216721	0.768424	0.26222	0	0.861568	0.537352	0.633326	0.753604	1.09914	0.487563	0.487785	0.245933	0.444534	0.140166	0.304208	0.846135	0.267462	0	0.854706	0.845025	1.45586	0.955113	0.345385	0.219853	1.04868	0	0.241167	1.66468	0.529246	1.02081	0.460062	0	1.16447	1.35763	0.660256	1.53719	1.06196	0.530824	0.401987	0.954279	0.41948	0.295204	0.781978	0.331024	1.66028
CODING	KNOWN	SINGLE:PARTIAL:FULL	chr2	SPOPL	ENST00000280098.8	major	2.237	0.566	-	1.62583	2.18102	1.58099	0.912015	3.47109	0.690193	3.6958	2.712	0.525906	2.60848	1.21202	3.09768	2.12909	1.90749	1.72086	1.95143	1.29111	1.97192	3.48972	1.02774	2.54922	2.224	1.08361	2.30527	6.29328	2.32793	1.50774	1.34338	4.64439	1.38161	2.19829	2.43781	1.95114	2.33636	1.77814	1.12133	2.43366	2.39738	1.47104	1.57906	2.77779	5.57717	1.69851	0.955113	1.89962	2.19853	2.09737	1.71573	1.20584	1.94213	0.79387	1.83746	2.76037	0.605615	4.14034	2.03644	3.63141	5.03079	2.83189	2.1233	3.0819	2.29027	3.56558	0.885612	2.93242	1.82063	2.29885
CODING	KNOWN	SINGLE:PARTIAL	chr2	SLC5A6	NR_028323.1	minor	1.863	0.069	-	1.08388	0.654306	2.52959	0.729612	0.816728	0.920257	1.71591	1.00444	1.75302	1.2356	1.45442	1.89303	1.77424	0.867043	3.09756	0.650476	1.43456	2.50972	3.27162	1.41315	3.11571	1.3344	0.866886	1.79299	2.35998	2.99305	1.40005	2.55242	5.27772	2.00961	1.9235	2.43781	3.1706	1.4756	1.77814	1.2615	1.52104	1.55125	0.267462	1.26325	1.49574	0.67602	1.45586	1.19389	0.172693	0.879412	0	1.24781	1.92934	0.554893	0.264623	2.24578	2.41533	1.21123	3.10526	1.01822	3.30128	4.61156	3.06788	2.65412	3.88588	2.86284	3.1461	4.42806	2.34593	1.15859	2.29885
CODING	KNOWN	SINGLE:PARTIAL:FULL	chr2	SLC39A10	XM_011511506.2	minor	2.62	0.186	-	2.16777	1.30861	4.42678	2.18884	2.04182	2.30064	5.80769	3.31467	3.68134	5.35426	2.18163	1.89303	2.30652	4.68203	3.26964	2.81873	2.15184	2.33046	1.96297	0.899276	1.13299	4.89281	3.68426	3.84212	3.14664	2.32793	2.36931	2.68676	2.00553	2.76321	0.824358	2.92538	2.19503	2.70526	1.3336	0.700832	1.52104	2.39738	1.7385	1.73697	1.06838	1.69005	1.69851	1.55206	2.76308	1.09926	1.39824	4.36732	2.89401	2.77447	1.85236	3.87907	3.91053	2.42246	3.10526	2.54555	2.31089	2.09616	3.65785	2.78683	2.27793	2.48113	4.40454	4.13285	4.30088	1.65512	2.42657
CODING	KNOWN	SINGLE:PARTIAL:FULL	chr2	POLE4	NM_019896.2	minor	3.885	0.143	-	4.06457	4.79825	2.21339	2.91845	3.67528	4.14116	4.88374	2.41067	3.15544	3.98137	5.45409	7.57211	3.01622	2.94795	4.64633	3.46921	2.86912	2.86825	5.45269	5.39565	3.11571	2.66881	4.55115	4.61054	2.6222	7.98148	4.63093	4.43315	1.37221	3.39122	2.0609	4.38806	3.29255	2.45933	2.81538	2.38283	3.9547	4.65374	1.7385	3.94765	3.84618	1.69005	2.42644	2.98473	3.10847	2.63824	1.04868	2.96354	2.89401	3.88425	2.64623	2.6541	5.75078	1.21123	5.30481	11.5398	5.9423	3.21412	8.25967	5.70636	6.2978	5.91653	2.93636	3.24724	2.93242	2.97922	5.23627
CODING	KNOWN	SINGLE:PARTIAL	chr2	ORC2	XR_001738755.1	minor	1.053	0.076	-	1.08388	0.872409	0.632397	1.09442	0.816728	0.920257	1.71591	1.00444	0.525906	0	1.57563	0.860468	1.77424	1.90749	0.860432	1.08413	1.00419	0.896329	1.74486	0.770808	1.13299	0.444801	1.08361	1.53685	1.3111	1.99537	1.72314	0.537352	0.73888	0.628003	0.549572	0.812604	1.34141	0.983732	1.18543	1.82216	0.507013	1.2692	0.401193	0.947436	1.06838	0.507015	0.970574	1.79084	2.07231	1.31912	0.524342	1.71573	1.20584	0.554893	0.926181	2.04162	0.345047	0.605615	0.646928	1.18793	0.825319	1.67693	0.707972	0.928943	0.669979	1.14513	1.67792	1.47602	0.977473	0.496537	0.383142
CODING	KNOWN	SINGLE:PARTIAL	chr2	NAB1	ENST00000409581.5	minor	0.629	0.124	-	0.541942	0.218102	0.948596	0	0.204182	0.690193	1.05594	0.301333	0.87651	0.686443	0.60601	0.688374	0.709698	0.520226	0	0.650476	0.717281	0.717063	0.654323	0.256936	0	0.556001	0.216721	0.512283	1.04888	0.665123	1.07696	1.0747	2.21664	0.251201	0.686965	1.30017	0.609731	0.3689	0.148178	0.420499	1.11543	0.846135	1.33731	0.315812	0.854706	1.01403	0.242644	0.358168	0.345385	0.659559	1.04868	0.467927	0.241167	0	0.132312	0.816647	0.805109	0.605615	1.42324	0.678815	0.495192	0.698721	0.943962	0.66353	0.535983	0	1.25844	1.18082	0.195495	0.165512	0.510856
CODING	KNOWN	SINGLE:PARTIAL	chr2	MBOAT2	NR_135599.1	minor	0.331	0.132	-	0	1.09051	0.316199	0.547209	1.42927	0.460129	0.923951	0.200889	0	0.549155	0.242404	0	0.177424	0.173409	0.172086	0.433651	0.143456	0.537797	0.436216	0	0.566493	0.333601	0	0.512283	0	0.332562	0.53848	0.134338	0.211109	0	0.824358	0.487563	0	0.122967	0.444534	0.280333	0.304208	0.282045	0	0	0	0.67602	1.69851	0.477557	0.172693	0	0.349561	0.155976	0.482335	0	0.396935	0.408323	0.115016	0	0.9057	0.339407	0	0.279488	0.117995	0	0.267991	0	0.41948	0.295204	0.781978	0.496537	0.127714
CODING	KNOWN	SINGLE:FULL:PARTIAL	chr2	IL1A	NM_000575.4	major	5.316	1	-	3.52262	6.32496	3.16199	6.0193	0.204182	7.13199	1.58392	7.83467	0	2.19662	2.90885	8.0884	4.43561	1.38727	2.5813	17.9965	10.4723	4.30238	5.6708	3.85404	20.1105	4.78161	0.650164	0	6.81772	3.32562	5.81559	0.134338	27.7608	2.76321	9.75491	18.6899	12.8044	6.39426	1.77814	3.64433	0.608415	10.0126	19.7922	1.57906	6.19662	1.85906	0.727931	0	7.0804	2.41838	11.8851	0.155976	3.85868	10.8204	0.79387	1.02081	1.26517	3.63369	2.58771	1.86674	2.64102	8.66414	0.707972	0.796237	4.42186	2.86284	12.1649	2.95204	1.17297	6.45498	0.255428
CODING	KNOWN	SINGLE:PARTIAL:FULL	chr2	IL18R1	XM_017005182.1	minor	1.24	0.191	-	0.541942	0.654306	1.26479	0.912015	0.204182	0.460129	0.527972	0.301333	3.15544	1.37289	0.242404	0.860468	3.01622	1.21386	0.516259	0.650476	1.29111	1.61339	2.61729	0.513872	2.26597	0.889602	1.51705	0.512283	5.50662	0.997685	0.107696	1.20904	1.05554	0.251201	1.37393	0.812604	1.46335	0.860766	1.62996	0.420499	0.81122	1.12818	4.01193	0.947436	0.641029	0.33801	0.485287	1.55206	0.518078	2.85809	1.04868	1.09183	1.20584	0	1.1908	0.408323	0.115016	3.63369	0.9057	0.339407	1.8157	2.23591	1.65193	0.530824	4.42186	0.381712	0	1.47602	1.56396	2.48268	0.510856
CODING	KNOWN	SINGLE:PARTIAL	chr2	GMCL1	XR_001738895.1	minor	0.747	0.179	-	0.270971	0.218102	0.948596	0.182403	1.42927	1.38039	2.50787	1.90845	0.701208	0.686443	0.727212	0.516281	0.887122	0.693634	1.54878	0.216825	1.29111	0	0.436216	0.385404	0.283246	0.444801	0.433443	1.28071	1.04888	1.66281	1.29235	0.940366	0.211109	0.879204	1.37393	0.812604	0.487785	0.614833	0.889069	0.700832	0.507013	0.282045	0.668654	1.10534	0.427353	0.169005	0.727931	1.0745	0.345385	0.219853	0.699122	0.623903	0.723502	0.277447	0.132312	0.612485	1.26517	1.81684	0.776314	0.509111	0.825319	0.698721	0.707972	0.66353	0.93797	0.190856	0.41948	0.442806	1.17297	0.331024	0.383142
CODING	KNOWN	SINGLE:PARTIAL:FULL	chr2	GEN1	XM_011532821.2	minor	0.98	0.085	-	1.08388	1.52671	1.26479	0.182403	1.63346	0.460129	0.791958	0.502222	0.525906	1.37289	0.60601	0.860468	0.709698	1.90749	0.688346	0.433651	0.860737	0.537797	0.436216	0.256936	2.54922	1.0008	1.51705	0.256141	1.83554	2.32793	1.83083	1.20904	1.1611	1.38161	0.961751	0.487563	0.121946	0.983732	1.03725	0.560666	1.21683	1.41023	1.47104	1.26325	0.427353	0.169005	1.21322	0.477557	2.07231	2.19853	1.57303	0.779879	0.723502	1.10979	1.1908	0.816647	0.460062	0.605615	0.388157	0.339407	0.825319	0.558977	0.825967	0.928943	0.401987	0.572567	1.0487	0.442806	2.54143	0.993073	0.766284
CODING	KNOWN	SINGLE:PARTIAL	chr2	FAM228B	ENST00000469867.1	minor	0.143	0.038	-	0	0	0	0.547209	0.204182	0	0.131993	0.200889	0	0	0.121202	0.344187	0	0.173409	0.172086	0	0	0.179266	0	0.128468	0	0	0	0	0	0	0.107696	0.134338	0.211109	0.251201	0.137393	0	0.121946	0.245933	0.148178	0.140166	0.101403	0.141023	0	0.157906	0.213676	0.169005	0.727931	0.119389	0.172693	0.219853	0.174781	0.155976	0	0	0.132312	0	0	0	1.16447	0.339407	0.165064	0.279488	0	0	0.669979	0.190856	0	0.295204	0.195495	0	0.127714
CODING	KNOWN	SINGLE:PARTIAL	chr2	CYBRD1	ENST00000409484.5	minor	0.35	0.019	-	0	0.654306	0.632397	0	0.408364	0.920257	0.131993	0.502222	0.175302	0	0.121202	0	0.532273	0.520226	0.344173	0.433651	0.143456	0.896329	0.654323	0	0.566493	0.333601	0.650164	0	0.26222	0	0	0.403014	0.527772	0	0.274786	0.487563	0.487785	0.3689	0	0.560666	0.507013	0.282045	1.06985	0.947436	0.213676	0.507015	0.242644	0.238778	0.172693	1.09926	0.349561	0.467927	0	0	0.396935	0.408323	0.230031	0	1.03509	0	0	0.558977	0.117995	0	0.669979	0	0.41948	0.442806	0.390989	0.331024	0.383142
CODING	KNOWN	SINGLE:PARTIAL	chr2	CCNT2	NR_037649.1	minor	1.435	0.065	-	1.8968	1.96292	2.21339	0.912015	1.42927	0.460129	3.16783	1.20533	1.92832	1.51018	0.484808	0.688374	1.59682	3.12135	0.688346	1.51778	0.860737	1.25486	0.654323	1.28468	0.849739	0.444801	1.30033	2.04913	3.14664	1.66281	0.430784	2.14941	2.42775	0.879204	1.51132	2.27529	0.97557	1.4756	1.3336	1.40166	1.11543	1.12818	0.936116	1.89487	1.49574	1.35204	0.727931	0.596946	0.69077	0.439706	1.57303	1.87171	0.96467	2.49702	0.661558	1.42913	1.4952	3.02807	3.36403	1.01822	0.990383	1.2577	1.65193	0.265412	0.93797	2.09941	1.0487	2.21403	3.12791	0.331024	0.766284
CODING	KNOWN	SINGLE:PARTIAL	chr2	AGPS	ENST00000409888.1	minor	1.502	0.141	-	1.8968	1.30861	1.26479	0	1.02091	0.460129	1.58392	2.00889	1.92832	2.4712	1.69683	1.72094	1.4194	1.04045	0.860432	0.867302	1.43456	0.717063	1.52675	1.41315	1.69948	0.556001	1.95049	0.768424	0.52444	0.997685	2.5847	0.67169	1.37221	1.63281	1.78611	1.62521	1.82919	1.8445	1.3336	2.523	1.82525	0.987158	1.7385	0.78953	1.28206	1.52105	0.242644	1.31328	1.89962	1.31912	1.22346	1.24781	1.20584	1.38723	2.2493	1.83746	1.61022	2.42246	1.29386	3.05467	1.98077	1.39744	2.83189	1.19435	1.74194	1.7177	2.0974	2.06643	1.95495	0.662049	2.17114
CODING	KNOWN	SINGLE:FULL:PARTIAL	chr19	ZNF708	XM_017027204.1	major	2.052	0.291	-	2.43874	1.30861	0.948596	2.55364	1.22509	2.53071	1.18794	1.60711	3.15544	3.29493	1.93923	2.23722	1.59682	4.50862	1.72086	1.7346	0.573825	1.97192	2.8354	2.18396	2.54922	3.22481	3.0341	1.28071	3.14664	1.33025	3.12318	2.68676	0.422217	4.39602	1.37393	1.62521	0.97557	1.35263	1.48178	1.82216	2.12945	3.80761	0.668654	4.26346	4.48721	2.53508	3.39701	3.58168	2.59039	4.39706	3.14605	2.49561	0.96467	1.10979	3.17548	0.816647	0.920125	0	1.29386	2.88496	1.8157	0.838465	0.707972	0.66353	0.267991	0.954279	1.46818	2.50923	1.56396	1.48961	1.14943
CODING	KNOWN	SINGLE:FULL	chr19	ZNF234	XM_017026153.1	minor	0.317	0.026	-	0.270971	0.218102	0.316199	0	0.204182	0.230064	0.131993	0.301333	0.525906	0.274577	0.242404	0	0	0.520226	0	0.867302	0.143456	0	0	0.256936	0.283246	0.1112	0	0.256141	0.26222	0.332562	1.07696	0	0.844435	0.125601	0.137393	0.162521	0.731677	0.245933	0.740891	0.140166	0.81122	0.423068	0.267462	0.315812	0.213676	1.01403	1.45586	0.119389	0.172693	1.75882	0.349561	0	0.241167	0.277447	0.264623	0.408323	0	0.605615	0.258771	0	0	0.139744	0.235991	0	0.803974	0	0	0.442806	0	0.331024	0.383142
CODING	KNOWN	SINGLE:PARTIAL	chr19	SAFB2	XM_017027520.1	minor	1.196	0.172	-	1.35486	0.872409	1.89719	0.182403	0	0.920257	3.6958	1.60711	1.40242	0.549155	1.45442	0.688374	1.77424	1.21386	3.61382	2.16825	0.860737	1.61339	1.30865	1.41315	1.98272	0.333601	0.866886	1.02457	1.04888	1.99537	1.29235	0.67169	1.05554	0.879204	1.9235	0.975125	1.70725	1.4756	1.03725	0.700832	0.912623	1.12818	2.00596	0.631624	1.70941	0.67602	0.727931	0.477557	0.863463	0.879412	1.92259	0.467927	1.68817	1.10979	0.264623	1.22497	0.575078	0.605615	0.258771	1.01822	1.65064	1.2577	1.06196	1.06165	1.87594	0.954279	0.62922	1.18082	1.36846	0.331024	2.04342
CODING	KNOWN	SINGLE:FULL:PARTIAL	chr19	MED29	ENST00000599213.6	major	4.003	1	-	1.8968	5.23445	3.79438	3.10085	2.04182	3.2209	3.56381	2.31022	2.27893	3.15764	3.51486	2.7535	1.59682	3.12135	2.40921	1.95143	1.57802	3.58532	2.39919	3.2117	4.53194	4.55921	3.68426	4.86669	3.14664	2.66049	2.5847	2.8211	6.86103	4.89842	3.29743	7.63848	3.78033	3.93493	2.07449	3.50416	4.1575	4.65374	5.6167	7.10577	5.34191	3.3801	3.8823	3.70106	2.93577	5.05662	3.14605	4.67927	5.06452	1.94213	5.16015	3.47075	5.06069	4.2393	5.04604	8.48518	5.28204	6.14874	4.36582	5.57366	2.81391	9.35193	2.93636	5.16607	4.30088	5.79293	2.80971
CODING	KNOWN	SINGLE:FULL	chr19	HSH2D	ENST00000616645.4	minor	1.782	0.042	-	0.270971	0.654306	0.316199	0.364806	1.22509	1.84051	1.58392	1.10489	0.525906	0.549155	1.33322	1.03256	1.06455	1.21386	1.20461	0.650476	0.860737	2.33046	0.654323	2.44089	3.6822	0.333601	0.650164	0.512283	2.09776	4.98842	2.8001	2.68676	0.73888	4.14482	2.19829	2.43781	2.31698	0.614833	0.296356	0.840999	1.62244	1.55125	0.802385	1.89487	3.6325	2.19707	4.61023	0.835724	0.172693	0.879412	0.349561	1.55976	0.482335	1.38723	0.264623	2.44994	3.10542	0.605615	1.42324	3.05467	2.47596	1.81667	1.65193	4.64471	2.54592	2.67198	4.40454	1.77122	4.88736	3.14473	3.95913
CODING	KNOWN	SINGLE:PARTIAL	chr19	DPY19L3	XR_935751.1	major	1.058	0.492	-	2.98068	0.654306	1.89719	0.364806	0.408364	1.15032	1.45192	0.703111	0.701208	0.686443	1.33322	0.860468	0.709698	1.73409	1.20461	1.08413	0.143456	0.537797	1.52675	0.128468	1.41623	1.7792	0.216721	2.04913	1.04888	0.997685	0.861568	1.34338	0.422217	0.628003	1.37393	1.13765	1.70725	0.614833	0.592713	0.840999	0.202805	0.846135	1.20358	1.26325	1.49574	0.507015	2.42644	0.955113	1.38154	0.439706	0.873903	1.09183	1.68817	0.554893	0.79387	1.42913	1.61022	0.605615	0.9057	1.18793	0.660256	0.698721	1.17995	1.72518	0.93797	1.7177	2.0974	0.885612	0.977473	0.496537	0.766284
CODING	KNOWN	SINGLE:PARTIAL	chr19	DBP	ENST00000222122.9	minor	0.164	0.065	-	0.541942	0.436204	0	0	0.204182	0.230064	0.131993	0.401778	0	0	0	0	0.177424	0	0.344173	0.867302	0.143456	0	0	0	0.283246	0	0.216721	0	0	0	0	0	0.422217	0	0.412179	0.325042	0.97557	0.245933	0	0	0.101403	0.282045	0.133731	0.315812	0	0.169005	0	0.477557	0	0	0	0.155976	0	0	0	0	0	0.605615	0.776314	0.339407	0	0.279488	0	0	0.401987	0	0	0.147602	0	0.165512	0.255428
CODING	KNOWN	SINGLE:PARTIAL:FULL	chr19	CDKN2D	ENST00000393599.2	major	0.29	1	-	0.541942	0	0.948596	0	0	0	0.527972	0.200889	0	0.137289	0.121202	0.860468	0	0	0.688346	0.216825	0.143456	0.179266	0.218108	0.256936	0	0	0	0	0.52444	0.665123	0.646176	0.134338	1.1611	0.376802	0.274786	0.812604	1.21946	0.491866	0.148178	0	0	0.282045	0.401193	0	0.213676	0.33801	0	0	0.172693	0.219853	0.174781	0.311951	0.482335	0.277447	0	0.408323	0.690094	0	0.258771	0.509111	0.660256	0.279488	0.235991	0	0.535983	0.190856	0	0.442806	0	0.496537	0.383142
CODING	KNOWN	SINGLE:PARTIAL	chr18	LDLRAD4	ENST00000587600.1	minor	0.554	0.048	-	0.812913	0.436204	0	0.547209	0.408364	0.460129	1.05594	0.401778	0.87651	0.274577	0.484808	0.516281	0.354849	0.520226	0.172086	0.650476	0.143456	1.25486	0.218108	0.899276	1.41623	0.444801	0.866886	0	0.26222	0.332562	0.753872	0.67169	0.211109	1.13041	0.412179	1.13765	1.21946	0.491866	0.296356	0.420499	0.709818	1.12818	0.668654	0.473718	0.854706	0.845025	0	0	0	0.879412	0.174781	0.779879	0.241167	1.38723	0.396935	0	0.575078	1.81684	0.776314	1.01822	0.825319	0.139744	0	0.398118	0.535983	0.190856	0.20974	0.147602	0.390989	0.993073	0
CODING	KNOWN	SINGLE:PARTIAL	chr18	FAM210A	NM_001098801.1	major	1.849	0.598	-	2.98068	1.96292	2.52959	0.729612	2.04182	2.76077	0.791958	2.00889	1.57772	3.43222	1.21202	1.03256	1.06455	1.73409	1.37669	1.30095	1.57802	0.537797	0.654323	2.56936	0.849739	0.778402	1.95049	1.79299	1.3111	1.33025	1.50774	2.01507	2.3222	2.51201	1.51132	0.487563	0.97557	1.72153	0.889069	1.96233	0.912623	1.97432	3.61073	2.21068	1.49574	1.01403	1.45586	1.91023	1.89962	3.29779	1.92259	2.80756	0.482335	0.554893	1.72005	0.816647	3.22044	3.02807	2.19956	1.69704	1.8157	3.77309	1.29795	2.65412	2.81391	3.24455	2.93636	2.80444	2.15044	2.48268	1.91571
CODING	KNOWN	SINGLE:FULL:PARTIAL	chr17	TAX1BP3	NM_014604.3	major	5.951	1	-	2.70971	0.218102	0.948596	0.729612	2.85855	3.68103	3.43182	2.81245	1.40242	2.33391	3.27245	3.26978	0.354849	1.38727	3.09756	2.16825	2.72567	5.91577	8.5062	4.88178	6.51467	3.66961	0.650164	0.768424	1.83554	8.97916	6.24637	7.11991	8.65546	10.8017	8.65576	12.3516	10.8532	3.81196	2.81538	0.280333	3.54909	3.38454	1.60477	8.21111	4.70088	3.88712	5.33816	1.91023	0.345385	1.09926	0.174781	2.02768	2.65284	3.05191	2.64623	5.51237	7.59103	4.2393	1.8114	18.328	11.2243	9.78209	22.8911	18.7116	21.3053	10.8788	16.3597	11.8082	26.5873	6.45498	9.96169
CODING	KNOWN	SINGLE:PARTIAL	chr17	GSDMB	XM_017024850.1	minor	2.475	0.315	-	2.43874	1.30861	4.74298	1.27682	2.04182	2.99084	3.6958	2.51111	1.05181	2.19662	0.242404	2.40931	2.48394	0.867043	2.92547	1.08413	2.43875	1.61339	1.96297	0.256936	2.54922	3.22481	1.73377	2.04913	4.19552	2.66049	2.90779	3.35845	7.91658	1.75841	2.47308	4.87563	3.53644	5.04163	2.66721	3.64433	1.21683	3.24352	2.27342	3.47393	3.84618	4.05612	5.09552	2.62656	2.245	2.85809	1.92259	3.58744	0.96467	0	2.91086	1.22497	1.61022	6.66176	0.9057	0.848518	0.990383	5.03079	0.825967	1.19435	1.20596	3.05369	1.67792	1.62362	0.977473	1.65512	0.893998
CODING	KNOWN	SINGLE:PARTIAL:FULL	chr17	G6PC3	XM_011525474.2	minor	0.875	0.115	-	0.541942	1.09051	0.948596	0.182403	0.408364	0.690193	0.527972	1.00444	0.701208	0.411866	0.484808	0.344187	1.95167	1.04045	0.688346	0	0.286912	1.07559	0.218108	0.770808	1.13299	0.778402	0.216721	0.768424	1.04888	1.33025	1.72314	0.67169	2.11109	0.251201	0.824358	1.46269	0.487785	0.491866	0.889069	0.560666	0.202805	0.56409	0.668654	1.26325	0	0.845025	0	0	0.172693	0	0	0.779879	0	0.277447	0.79387	1.63329	3.33545	0	1.42324	1.86674	0.495192	2.23591	2.00592	1.72518	3.88588	1.33599	1.67792	0.73801	1.56396	0.496537	0.510856
CODING	KNOWN	SINGLE:PARTIAL	chr17	EME1	XR_934390.2	minor	0.841	0.068	-	1.08388	1.52671	1.26479	0.729612	0.204182	1.61045	2.11189	1.00444	0.175302	2.19662	1.21202	0.688374	0.532273	2.42772	0.516259	0.650476	0.143456	0.537797	1.30865	0.64234	0.849739	0.556001	0.216721	1.02457	1.3111	0.332562	1.40005	2.41808	0.422217	1.38161	0.412179	0.650084	0.97557	1.35263	1.18543	1.40166	1.52104	0.705113	0.401193	0	0.213676	0	0.242644	0.955113	0.69077	0	0	0.467927	0.241167	0.83234	0.661558	0.408323	1.72523	0	0.258771	0.509111	0.825319	0.279488	0.825967	1.32706	1.07197	1.14513	1.0487	1.32842	0.781978	0.662049	0.766284
CODING	KNOWN	SINGLE:PARTIAL	chr17	DBF4B	XM_017025152.1	minor	0.876	0.246	-	1.08388	0.218102	2.21339	1.45922	0.204182	1.15032	2.77185	0.803556	0.701208	1.09831	0.484808	0.172094	1.59682	0.693634	0.516259	0.867302	0.430369	0	2.61729	0	0.283246	0.444801	0	1.28071	1.83554	0.332562	2.26162	0.940366	0.844435	0.753604	0.686965	1.46269	0.853624	1.8445	0.592713	1.40166	1.31823	2.53841	0.401193	1.89487	1.28206	1.01403	0.727931	0.596946	1.38154	1.31912	0.349561	1.55976	0.482335	1.10979	0.79387	0.204162	0.115016	1.21123	0.646928	0.678815	0	0.978209	0.825967	0.265412	0.267991	0	0.41948	0.73801	0.195495	0.331024	0.127714
CODING	KNOWN	SINGLE:PARTIAL	chr17	CEP95	ENST00000553956.6	minor	0.287	0.017	-	0.812913	0.436204	0	0.182403	0.204182	0	0.395979	0.401778	0.175302	0.274577	0	0.860468	0.532273	0.173409	0.172086	0.216825	0.286912	0.896329	0.436216	0.128468	0	0.1112	0.216721	0	0.52444	0.665123	0.215392	0.134338	0.527772	0.125601	0.686965	0.650084	0.365839	0.3689	0.296356	0.981165	0.507013	0.56409	0.133731	0.78953	0.427353	0.33801	0	0.119389	0	0.219853	0.349561	0	0.241167	0.83234	0.264623	0	0.230031	0	0.258771	0	0.165064	0.139744	0.117995	0.132706	0.133996	0	0	0.147602	0.195495	0.331024	0.127714
CODING	KNOWN	SINGLE:PARTIAL	chr17	CDK5RAP3	XM_017025165.1	minor	2.474	0.024	-	2.16777	0.654306	2.84579	1.64163	1.83764	3.68103	5.14773	2.31022	2.27893	0.823732	1.33322	2.06512	1.06455	3.46817	1.20461	2.38508	1.14765	1.97192	1.52675	1.15621	2.54922	2.1128	2.16721	2.81756	3.40886	1.33025	1.72314	3.35845	2.74441	2.26081	3.16004	6.66336	2.68282	2.45933	1.3336	1.40166	1.31823	3.1025	2.40716	1.10534	0.213676	1.52105	1.21322	1.79084	0.69077	0.219853	1.39824	1.55976	1.68817	0.277447	1.72005	3.26659	5.29072	1.21123	4.14034	2.37585	2.47596	4.89105	4.36582	4.11389	6.1638	4.77139	4.1948	3.39484	5.66934	2.48268	3.83142
CODING	KNOWN	SINGLE:PARTIAL:FULL	chr16	ZSCAN32	NM_001324340.1	minor	1.699	0.119	-	0.541942	0.872409	1.58099	1.09442	1.22509	0.920257	3.03584	3.616	1.92832	1.09831	1.81803	2.06512	2.66137	4.1618	2.23712	2.38508	1.72147	1.79266	2.39919	2.31242	2.26597	2.55761	0.866886	2.04913	3.40886	1.33025	2.04622	2.41808	2.42775	0.753604	1.37393	2.11277	3.04866	2.45933	2.51903	0.840999	1.52104	1.2692	1.33731	2.5265	1.49574	1.52105	1.94115	2.14901	1.72693	2.41838	0.873903	1.40378	0.482335	1.66468	0.529246	0.204162	0.805109	0	2.07017	1.52733	1.15545	1.39744	0.589976	0.796237	1.74194	0.954279	2.0974	1.77122	0.977473	1.82063	1.14943
CODING	KNOWN	SINGLE:FULL:PARTIAL	chr16	ZNF75A	NM_001302109.1	minor	6.843	0.238	-	3.7936	2.61723	6.64017	7.11372	4.28782	7.36206	6.99563	5.32356	5.25906	9.19834	5.45409	3.78606	6.91955	10.2311	5.85094	8.45619	8.177	9.32182	9.37863	6.93727	7.9309	9.11842	5.41804	3.84212	6.81772	6.98379	6.67715	5.50786	10.2388	9.42005	6.59487	10.8889	5.36563	5.41053	7.26073	7.00832	7.60519	8.60237	8.55878	6.47414	5.55559	7.43622	9.4631	5.73068	3.97193	6.59559	5.06864	6.395	2.89401	7.7685	5.6894	5.51237	4.25558	4.2393	9.44515	7.97607	13.04	9.08337	6.48974	7.29884	6.02981	7.44338	6.2922	5.16607	8.21077	6.62049	6.00256
CODING	KNOWN	SINGLE:PARTIAL	chr16	ZNF75A	ENST00000498240.6	minor	1.302	0.045	-	3.25165	0.218102	0	0.547209	0.612546	1.84051	1.05594	0.904	1.05181	1.78475	1.93923	1.20465	1.06455	1.73409	1.54878	1.08413	1.57802	1.61339	1.52675	1.79855	1.41623	2.0016	1.08361	2.30527	1.83554	1.66281	1.83083	1.88073	1.1611	1.75841	1.64872	0.812604	1.34141	0.3689	1.62996	0.840999	1.01403	1.41023	0.668654	1.57906	1.70941	0.67602	1.69851	1.31328	0.863463	1.09926	1.92259	0.467927	0.96467	1.66468	0.79387	0.408323	1.03514	0	0.646928	0.848518	1.48558	0.558977	0.943962	2.38871	2.00994	1.90856	1.25844	1.03321	1.75945	1.65512	1.53257
CODING	KNOWN	SINGLE:PARTIAL	chr16	RP11-1212A22.4	ENST00000545114.5	minor	1.24	0.134	-	1.62583	0.872409	2.21339	1.09442	1.02091	2.07058	1.18794	2.10933	1.05181	0.96102	0.242404	0	1.4194	1.04045	0.860432	1.7346	1.14765	2.68899	4.36216	0.513872	2.26597	2.33521	0.866886	0.768424	1.04888	0.997685	1.72314	1.20904	0.73888	0.251201	0.549572	2.60033	1.46335	1.96746	1.62996	0.700832	0.304208	0.705113	1.47104	0.947436	1.92309	1.18304	1.45586	1.19389	0.518078	1.53897	1.92259	0.467927	0.482335	1.10979	1.1908	0.612485	0.575078	1.21123	2.84648	0.678815	0.660256	1.39744	1.06196	0.398118	1.87594	0.954279	0.83896	0.885612	0.586484	1.48961	1.27714
CODING	KNOWN	SINGLE:PARTIAL	chr16	NME4	ENST00000468031.1	major	1.47	0.275	-	1.62583	1.30861	1.26479	1.27682	1.83764	0.920257	2.90385	1.808	1.22711	1.51018	1.33322	0.688374	1.59682	1.56068	1.72086	0.867302	2.00839	0.358532	1.74486	1.15621	2.54922	1.3344	0.216721	1.53685	1.83554	1.66281	0.323088	1.47772	2.21664	0.502403	0.824358	1.95025	1.5853	3.689	0.740891	0.700832	1.82525	1.41023	1.33731	2.36859	1.92309	2.19707	1.21322	0.358168	0.518078	0.879412	0.873903	1.24781	0.723502	1.38723	1.45543	2.24578	2.64536	0	0.9057	0.678815	1.15545	2.93463	2.12391	1.85789	2.00994	3.24455	1.88766	1.47602	1.36846	1.3241	1.02171
CODING	KNOWN	SINGLE:PARTIAL	chr16	GNPTG	ENST00000527076.1	major	0.409	0.459	-	0.812913	0.218102	0.948596	0	0.204182	0.230064	0.659965	0.100444	0	0.411866	0.242404	0	0.354849	0	0.860432	0	0.430369	0.537797	0.218108	0.128468	0	0.444801	0.433443	0.256141	0	0	0.323088	0.134338	0.316663	0.376802	0.137393	1.13765	0.97557	0.614833	0	0	0.709818	0.141023	0.267462	0.631624	0.213676	0.67602	0.242644	0	0	0	0	0	0	0	0.661558	1.02081	0.345047	1.81684	0.129386	0.678815	0.330128	0.698721	0.235991	0.530824	2.00994	1.14513	0.83896	0.885612	0.390989	0.496537	0.766284
CODING	KNOWN	SINGLE:PARTIAL	chr16	EEF2K	ENST00000263026.9	minor	0.362	0.105	-	0	0	0.948596	0	0	0	0.395979	0.401778	0.175302	0.274577	0.121202	0.516281	0.354849	0.346817	0.516259	0.433651	0.143456	0	1.52675	0.128468	0.566493	0.1112	0	0	1.3111	0	0.323088	0.134338	1.68887	0.125601	0.137393	0	0.121946	0.614833	0	0.140166	0.101403	0.423068	0.534923	0.631624	0.213676	0.169005	0	0.477557	0.172693	0	0.873903	0.155976	0.241167	0	0	0	0.460062	0	1.29386	0.678815	0.660256	1.39744	0.471981	0.265412	0.669979	0.381712	0.20974	0.147602	1.36846	0.165512	0.510856
CODING	KNOWN	SINGLE:PARTIAL	chr15	RFX7	ENST00000559447.6	major	0.296	1	-	0.270971	0.218102	0.632397	0	0.408364	0.690193	0	0.301333	0.525906	0.137289	0.121202	0.172094	0.532273	0.520226	0.172086	0.216825	0	0	0.218108	0.256936	0	0.333601	0	0.256141	0.52444	0	0.215392	0.403014	0.211109	0.125601	0.274786	0.812604	0.853624	0.3689	0	0.140166	0.304208	0.141023	0.133731	0.315812	0.427353	0	1.45586	0.477557	0.172693	0.219853	0.699122	0.467927	0.723502	0	0.132312	0.408323	0	0	0	0	0.495192	0.558977	0	0	0.535983	0.190856	0.41948	0.147602	0.781978	0.331024	0.383142
CODING	KNOWN	SINGLE:PARTIAL	chr15	PIF1	XR_931915.2	major	1.372	0.823	-	0.270971	0.654306	1.58099	0.364806	1.83764	0.690193	3.56381	1.90845	1.92832	1.64746	0.363606	0	0.709698	2.0809	0.344173	0.650476	0.286912	0.717063	3.27162	1.15621	1.41623	0.444801	1.95049	1.02457	0	2.66049	2.36931	0.67169	5.06661	1.00481	1.9235	1.78773	2.92671	1.59856	1.92632	0	1.82525	1.12818	1.06985	0.78953	0	0.169005	0	0.119389	0	1.09926	0.699122	0.311951	1.20584	0.83234	0.926181	1.83746	1.95527	1.81684	1.94079	1.69704	1.98077	1.67693	2.83189	2.52142	2.94791	1.14513	1.0487	2.06643	2.34593	0.993073	2.17114
CODING	KNOWN	SINGLE:PARTIAL	chr15	MAN2A2	ENST00000560451.5	minor	1.203	0.297	-	1.62583	0.654306	0	0.912015	0.816728	1.84051	2.77185	2.31022	1.57772	2.33391	0.484808	0.860468	1.06455	0.867043	0.688346	0.650476	1.14765	1.07559	1.52675	0.513872	1.13299	0.778402	0.866886	1.02457	2.6222	0.997685	0.753872	1.0747	2.42775	0.753604	1.09914	3.25042	1.5853	1.1067	2.07449	1.82216	1.11543	0.846135	2.54089	0.947436	1.28206	1.01403	0.727931	0.596946	0.172693	0.439706	1.22346	0.623903	1.20584	0.83234	0.661558	1.02081	2.07028	0.605615	2.32894	1.35763	0.825319	1.2577	0.825967	0.265412	2.00994	0.954279	0.41948	1.91883	0.586484	1.82063	1.02171
CODING	KNOWN	SINGLE:PARTIAL	chr15	ABHD17C	NM_021214.1	major	0.417	1	-	0.541942	1.09051	0	0.547209	0.408364	0.690193	0.131993	0	0.175302	0.823732	0.727212	0.344187	0.709698	0	0.688346	0.650476	0.286912	0.717063	0.654323	0.256936	1.13299	0.333601	1.30033	0.768424	0.78666	0	0.107696	0	0.422217	0	0.686965	0.650084	0.487785	0.122967	0.148178	0	0	0.56409	0	0	1.06838	0.169005	0.242644	0	0	0	0.699122	0.311951	0	0	0	0.408323	1.03514	0	1.03509	0.169704	0.495192	0.279488	1.06196	0.796237	0.535983	0.954279	0.62922	0	0.390989	0.331024	0.383142
CODING	KNOWN	SINGLE:FULL:PARTIAL	chr14	ZFYVE1	ENST00000553891.5	minor	1.159	0.268	-	0.270971	0.218102	1.26479	0	0.612546	0.230064	1.58392	0.401778	0.350604	0	0.363606	0.860468	0.887122	0.346817	1.03252	1.30095	0.430369	1.25486	3.48972	1.41315	2.26597	1.2232	1.30033	0.512283	2.88442	0.332562	1.40005	1.34338	1.37221	0.628003	1.09914	2.11277	2.19503	0.860766	0.148178	0.280333	0.507013	0.705113	0.534923	1.10534	1.28206	1.18304	2.42644	0.238778	0.345385	0	0.174781	1.24781	0.723502	0.554893	0.396935	0.612485	1.38019	0.605615	2.19956	0.509111	2.47596	1.67693	1.29795	0.66353	2.41192	2.29027	4.61428	0.590408	3.7144	1.48961	3.44828
CODING	KNOWN	SINGLE:FULL:PARTIAL	chr14	ZC3H14	NM_024824.4	minor	2.803	0.091	-	2.16777	3.92584	2.52959	2.55364	3.67528	3.2209	2.24388	2.31022	1.57772	2.88306	2.54524	1.20465	1.95167	2.42772	2.23712	1.95143	3.01258	1.97192	2.18108	2.18396	1.13299	2.66881	3.25082	4.09826	3.40886	2.66049	3.01549	2.28375	5.59438	2.13521	2.61047	2.92538	4.14617	5.65646	2.37085	4.06483	3.24488	3.52556	5.34923	1.26325	2.56412	4.39413	2.91172	2.62656	1.55423	2.19853	2.27215	2.65159	1.20584	2.77447	2.51392	2.24578	3.10542	3.02807	3.6228	1.86674	2.31089	3.63335	3.53986	2.1233	2.67991	2.29027	2.72662	2.21403	4.10539	3.31024	3.19285
CODING	KNOWN	SINGLE:PARTIAL	chr14	TECPR2	NM_014844.4	major	0.425	0.623	-	0.270971	0.218102	0.632397	0.182403	0	0	0.131993	0.401778	0.701208	0.549155	0.121202	0.344187	0.354849	0	0.344173	1.08413	0.286912	0.179266	0.872431	0.256936	0	0.444801	0.433443	0.256141	0.78666	0.997685	0.969264	0.67169	0.527772	0.502403	1.23654	0.162521	0.487785	0.491866	0.148178	0.140166	0.202805	0.423068	0.668654	0.631624	0.641029	0.169005	0.970574	0.477557	0	0	0.699122	0.935854	0.482335	0.554893	0.79387	0.204162	0.345047	0	0.388157	0.169704	0.330128	0.279488	0.235991	0.265412	0.93797	0	0.20974	0.590408	0.586484	0.993073	0.127714
CODING	KNOWN	SINGLE:PARTIAL	chr14	OSGEP	ENST00000556124.3	minor	1.432	0.025	-	1.62583	0.872409	1.26479	0.912015	0.408364	1.38039	2.11189	1.70756	1.40242	2.88306	0.727212	0.860468	1.77424	2.25431	0.688346	0	0.430369	0.717063	2.39919	1.54162	0.283246	1.5568	0.866886	1.02457	2.35998	0.997685	2.5847	4.03014	2.84997	2.26081	1.37393	2.27529	2.68282	1.4756	2.51903	0.981165	1.41964	3.1025	2.67462	0.947436	1.49574	2.36607	3.39701	1.43267	0.518078	2.85809	2.79649	1.09183	0.482335	0.83234	0.264623	1.02081	1.15016	0.605615	1.16447	1.18793	0.660256	0.698721	1.65193	0.66353	1.87594	0.190856	0.83896	1.18082	0.977473	0.165512	0.127714
CODING	KNOWN	SINGLE:FULL	chr14	MRPL52	NM_181304.2	minor	1.616	0.035	-	1.8968	2.18102	2.21339	1.27682	1.63346	1.38039	2.90385	3.51556	0.87651	0.96102	1.81803	0.860468	1.4194	0.867043	2.23712	1.30095	1.14765	1.97192	1.52675	0.770808	0.566493	3.00241	1.95049	0.768424	1.3111	2.32793	1.50774	1.74639	1.58332	2.13521	0.824358	1.78773	2.07309	2.09043	2.51903	0.840999	1.31823	2.53841	3.20954	1.73697	1.49574	1.18304	1.21322	1.91023	1.55423	1.09926	0.174781	1.55976	1.447	2.21957	0.79387	1.63329	2.1853	0.605615	1.55263	2.54555	0.990383	0.978209	2.00592	1.72518	1.47395	1.52685	1.25844	1.77122	0.977473	1.48961	2.29885
CODING	KNOWN	SINGLE:FULL	chr14	MIA2	ENST00000280083.7	minor	0.765	0.057	-	0.812913	0	0.632397	0.912015	0.204182	0.920257	1.97989	0.803556	0	0.137289	0.60601	0.860468	0.887122	0.173409	0.344173	1.30095	0.286912	1.07559	1.30865	0.385404	1.69948	0	1.30033	1.28071	2.6222	0	0.430784	0.537352	1.47776	0.251201	0.549572	1.95025	2.07309	0.3689	0.740891	0.140166	0.40561	0.141023	0.267462	0.473718	1.06838	2.36607	2.91172	0.955113	0.345385	0	0.699122	0.467927	0.482335	0	0.264623	0.204162	0.230031	0.605615	3.75218	0.339407	0.330128	1.11795	0.589976	0.398118	1.07197	0.381712	0.41948	0.590408	0.195495	0.993073	0.127714
CODING	KNOWN	SINGLE:PARTIAL	chr14	CLMN	XR_429330.2	minor	0.316	0.148	-	0.270971	0	0.632397	0.912015	0	0.230064	0.263986	0.301333	0	0.686443	0.484808	0.516281	0.532273	0.520226	0.172086	0	0.286912	0	0.218108	0.513872	0	0.1112	0.433443	0.256141	0	0	0.430784	0.268676	0	0.251201	0.549572	0.162521	1.09752	0.122967	0.148178	0.700832	0.40561	0	0.534923	0	0.854706	0.169005	0.970574	0	0	0.219853	0	0.155976	0.241167	0.83234	0.396935	0.408323	0.460062	0.605615	0.129386	0.509111	0.330128	0.279488	0.825967	0	0.267991	0.190856	0.62922	0.295204	0.195495	0.165512	0
CODING	KNOWN	SINGLE:PARTIAL	chr14	CALM1	ENST00000553630.1	minor	3.499	0.024	-	2.98068	3.27153	1.58099	1.27682	4.28782	2.07058	4.88374	3.41511	4.73316	3.15764	3.75726	3.44187	3.54849	3.29476	2.75338	3.68603	4.16023	2.68899	3.05351	2.95476	2.26597	3.33601	4.55115	4.86669	5.50662	4.3233	2.15392	2.8211	2.42775	4.27042	3.02265	2.92538	1.70725	2.33636	5.03806	3.78449	4.1575	3.24352	2.80835	2.36859	1.49574	2.02806	2.42644	3.58168	3.79924	2.63824	1.92259	2.02768	2.65284	2.21957	2.38161	1.22497	8.28112	6.05615	2.58771	5.43052	4.29166	3.35386	5.66377	5.44095	5.22583	6.4891	4.1948	4.57566	6.64681	1.3241	3.57599
CODING	KNOWN	SINGLE:PARTIAL	chr14	BTBD6	ENST00000463376.6	major	0.447	1	-	0.270971	0	0.316199	0	0.408364	0.230064	0.791958	0.301333	0	0	0	0	0.354849	0.693634	0	0	0	0.179266	1.09054	0.385404	0	0.1112	0.216721	0.256141	0.52444	1.33025	0	0.403014	0.527772	0.251201	0.961751	1.30017	0.97557	0.122967	0.148178	0	0.101403	0.282045	0.401193	0.315812	0	0	0.485287	0	0	0	0.349561	0	0	0.554893	0	1.02081	2.1853	0	0.9057	0.848518	0	1.53719	1.29795	1.19435	1.07197	1.7177	0.20974	0.295204	0.977473	0.993073	1.02171
CODING	KNOWN	SINGLE:PARTIAL:FULL	chr14	ARHGAP5	ENST00000345122.7	major	2.031	0.394	-	1.62583	0.436204	2.52959	0.729612	3.47109	2.76077	1.97989	0.803556	2.10362	1.78475	1.33322	2.5814	1.24197	3.46817	2.23712	2.38508	1.00419	0.896329	1.96297	1.28468	1.69948	1.5568	1.08361	1.02457	4.98218	1.33025	3.23088	1.47772	2.11109	2.13521	1.09914	1.78773	1.95114	1.72153	1.77814	1.12133	1.41964	2.96147	1.20358	1.26325	2.35044	4.22513	1.94115	1.31328	2.07231	1.31912	2.09737	3.58744	0.723502	3.05191	1.58774	1.63329	2.41533	1.81684	1.68201	1.86674	2.97115	2.5154	1.65193	1.59247	1.60795	4.58054	3.98506	1.03321	4.69187	2.15166	2.04342
CODING	KNOWN	SINGLE:PARTIAL	chr14	ACTN1	ENST00000556083.1	minor	0.591	0.164	-	0.541942	0.436204	0	0	1.63346	0	1.05594	0.301333	0.350604	0.274577	0.60601	2.06512	0	0	0.172086	0	0	0.358532	0.436216	0.128468	0.283246	0.333601	0.216721	0.768424	0.78666	1.66281	0.107696	0.134338	0.633326	0.125601	0.137393	0.487563	0.609731	0.983732	0.148178	0	0.40561	0.282045	0.133731	0.157906	0.213676	0.845025	0	0.477557	0.172693	0.439706	0.174781	0.155976	0.96467	0.277447	0.132312	3.47075	1.26517	0.605615	0	0.848518	0.330128	1.81667	1.41594	2.52142	0.669979	0.572567	0.83896	1.62362	1.56396	0.827561	0.63857
CODING	KNOWN	SINGLE:PARTIAL	chr13	FLT1	ENST00000541932.5	major	1.964	0.376	-	1.8968	2.61723	0.948596	1.27682	0.408364	1.61045	2.77185	1.10489	0.701208	2.74577	2.06043	1.54884	2.12909	2.0809	1.03252	1.7346	0.860737	1.25486	2.8354	2.69783	4.24869	1.8904	1.95049	2.81756	3.67108	2.99305	3.23088	0.537352	2.42775	1.13041	2.19829	1.62521	2.68282	1.35263	1.48178	0.700832	2.12945	2.39738	0.267462	2.36859	2.35044	0.845025	0.727931	1.31328	0.69077	0.879412	1.57303	2.33964	3.13518	2.77447	1.98467	1.63329	2.99041	2.42246	2.32894	2.20615	3.79647	1.81667	1.41594	1.72518	1.33996	1.90856	6.50194	2.50923	2.34593	0.827561	0.766284
CODING	KNOWN	SINGLE:PARTIAL:FULL	chr13	FBXL3	NM_012158.2	major	3.314	0.476	-	3.52262	1.09051	3.79438	1.64163	1.22509	3.45097	5.27972	2.31022	2.10362	3.43222	2.66644	1.72094	4.25819	3.9884	2.75338	1.7346	1.57802	3.94385	4.14405	2.44089	2.26597	4.00321	2.81738	3.0737	7.34216	2.99305	3.98475	3.8958	7.28325	2.63761	4.80876	3.41294	3.78033	4.42679	4.44534	3.36399	2.73787	4.08965	4.94804	3.15812	2.99147	4.22513	4.36758	2.98473	2.93577	3.95735	4.71908	2.49561	2.17051	3.32936	1.32312	2.04162	2.99041	4.2393	4.91666	1.86674	2.64102	3.77309	1.29795	2.65412	2.00994	4.00797	2.93636	3.09964	3.7144	3.47576	4.34227
CODING	KNOWN	SINGLE:FULL	chr12	ZNF26	XM_017019922.1	minor	0.173	0.094	-	0	0	0	0	0	0.460129	0.395979	0.100444	0	0.274577	0.363606	0.172094	0	0.346817	0	0.216825	0.143456	0.179266	0	0	0.566493	0.333601	0.216721	0.256141	0	0.332562	0.323088	0	0.73888	0	0	0.325042	0	0.3689	0	0.280333	0.202805	0.56409	0.133731	0	0.213676	0.507015	0.242644	0.119389	0.172693	0.659559	0.174781	0.935854	0	0	0	0	0	0	0.129386	0.339407	0.165064	0	0.235991	0	0	0	0	0	0	0.165512	0.255428
CODING	KNOWN	SINGLE:PARTIAL	chr12	TMTC2	ENST00000549919.1	major	0.573	0.695	-	1.08388	0.436204	0.948596	0	0.816728	0.230064	0.131993	0.200889	0.350604	0.411866	0.242404	1.20465	0.354849	0.520226	0.860432	0.867302	1.29111	0.358532	2.61729	0	0.283246	0.2224	0.866886	0.256141	0.52444	1.33025	0.861568	0.134338	1.26665	1.00481	0.961751	1.13765	0	0.737799	0.740891	0.140166	0.101403	0.423068	0.534923	0.315812	0.427353	0.507015	0.485287	0	0.345385	0.219853	0.349561	0.467927	0.482335	0.277447	0.132312	0.612485	0.230031	0	0.388157	0.509111	1.32051	0	1.06196	0.265412	0.803974	0.954279	1.46818	0.295204	0.195495	1.3241	0.510856
CODING	KNOWN	SINGLE:PARTIAL	chr12	RP3-461F17.3	ENST00000261406.7	major	0.292	0.615	-	0.541942	0	0	0.547209	0.204182	0.230064	0.659965	0	0	0.137289	0.121202	0.172094	0.177424	0.867043	0.344173	0	0.143456	0.179266	0.872431	0.385404	0.283246	0.2224	0.216721	0.768424	0	0	0.323088	0.403014	0.633326	0.376802	0	0.162521	0.365839	0	0.592713	0.420499	0	0.282045	0.133731	0.315812	0.427353	0.507015	0.485287	0.119389	0	0.439706	0.349561	0.155976	0.241167	0	0.396935	0.204162	1.03514	0	0.129386	0.678815	0.165064	0.279488	0	0.66353	0.803974	0.190856	0	0.590408	0	0	0.63857
CODING	KNOWN	SINGLE:PARTIAL	chr12	PLEKHG7	ENST00000344636.4	major	0.255	1	-	0.270971	0	0	0	0.408364	0	0.395979	0	0.350604	0	0.363606	0	0	0.346817	0	0.216825	0.286912	0.179266	0.218108	0	0	0.667201	0.216721	0.512283	0.26222	0	0.861568	0	0.105554	0.251201	0.412179	0	0.365839	0	0.296356	0.700832	0	0.846135	0.534923	0.473718	0.213676	0.33801	0.242644	0	0.345385	0.439706	0	0.155976	0.241167	0.277447	0.132312	0	0.345047	0	0.776314	0.339407	0.990383	0.139744	0.825967	0	0	0	0.83896	0.442806	0	0.331024	0.127714
CODING	KNOWN	SINGLE:PARTIAL	chr12	PIP4K2C	XM_017019973.1	minor	2.221	0.319	-	2.43874	0.436204	3.47818	0.912015	1.02091	3.2209	5.14773	2.712	1.40242	2.19662	2.78764	2.23722	0.887122	2.42772	2.06504	1.08413	2.15184	1.97192	4.14405	1.15621	2.83246	0.889602	0.216721	1.79299	4.98218	1.66281	2.5847	1.88073	6.0166	1.63281	1.37393	4.22554	2.19503	1.4756	1.48178	1.12133	1.11543	1.97432	2.40716	2.05278	1.49574	3.04209	1.94115	1.79084	0.69077	3.29779	3.14605	0.467927	1.92934	1.66468	0.661558	3.06243	2.41533	1.21123	3.88157	2.20615	2.47596	3.35386	2.12391	2.52142	2.67991	3.62626	2.30714	3.24724	2.93242	0.827561	2.04342
CODING	KNOWN	SINGLE:PARTIAL	chr12	KDM2B	XM_011538868.2	minor	1.148	0.11	-	2.70971	0.436204	4.11058	0.912015	1.22509	0.460129	0.659965	1.30578	0	1.37289	0.727212	1.37675	1.06455	0.867043	2.5813	0.433651	0.573825	1.07559	2.39919	0.513872	1.98272	0.667201	0.433443	0.256141	2.09776	0.997685	1.07696	0.806028	1.79442	1.13041	2.0609	0.812604	0.853624	1.4756	0.592713	1.12133	0.40561	0.846135	0.534923	0.78953	1.06838	0.67602	0.970574	0.596946	0.69077	0.219853	0.699122	0.779879	0.96467	1.10979	0.529246	1.22497	2.1853	3.02807	1.55263	1.18793	0.825319	2.5154	1.65193	0.796237	0.93797	0.572567	1.0487	1.18082	1.75945	1.82063	0.766284
CODING	KNOWN	SINGLE:PARTIAL	chr12	GPR19	XM_011520625.2	minor	0.365	0.15	-	0.541942	0	0	0	0.204182	0.460129	0.395979	0.200889	0.350604	0.549155	0.848413	0	0.532273	0.693634	0.172086	0.433651	0.430369	0.537797	0.218108	0	0.283246	0.556001	0.216721	1.28071	0.26222	0.665123	0.969264	0.134338	0.316663	0.879204	0.412179	0.650084	1.09752	0.122967	1.18543	0.280333	0.304208	0.282045	0.401193	0.157906	0.213676	0	0.242644	0	0.172693	0.879412	0.524342	0	0	1.66468	0.661558	0	0	0	0	0	0	0	0.707972	0	0.401987	0.763423	0	1.18082	0	0	0
CODING	KNOWN	SINGLE:PARTIAL	chr12	ESYT1	NM_001184796.1	minor	1.478	0.051	-	2.16777	3.92584	2.84579	0.912015	0.408364	0.920257	1.31993	1.40622	0.87651	0.686443	0.727212	3.26978	1.77424	2.42772	1.03252	2.16825	1.57802	0.896329	1.74486	0.385404	3.11571	1.8904	1.08361	2.81756	1.83554	1.99537	1.18466	1.47772	2.84997	1.50721	0.824358	1.62521	2.80476	2.09043	0.444534	0.700832	1.41964	0.423068	0.802385	0.157906	0.427353	0.169005	1.21322	1.0745	0.69077	0.219853	0.349561	0.467927	0.723502	1.94213	1.05849	1.83746	3.45047	0.605615	1.29386	2.03644	1.32051	1.67693	1.76993	1.85789	1.20596	2.86284	1.88766	0.885612	1.95495	0.993073	2.55428
CODING	KNOWN	SINGLE:PARTIAL	chr12	CDKN1B	ENST00000228872.8	major	1.006	1	-	0.270971	0.218102	0.632397	0	0.612546	1.15032	3.6958	2.41067	0.525906	1.09831	0.60601	0	0.709698	1.38727	1.20461	0.216825	1.29111	1.25486	1.52675	0.128468	0.849739	0.889602	1.30033	0.256141	2.88442	1.33025	0.430784	0.403014	0.211109	1.50721	1.23654	0.487563	1.34141	1.1067	0.592713	0.840999	1.31823	0.423068	0.267462	3.00021	2.35044	2.36607	3.15437	1.55206	0.345385	0.439706	1.04868	0.467927	0	0.554893	0	1.22497	1.38019	0.605615	1.8114	1.18793	1.15545	1.81667	0.589976	0.265412	2.00994	0.763423	0.20974	0.73801	1.17297	0.331024	0.255428
CODING	KNOWN	SINGLE:FULL:PARTIAL	chr11	ZNF215	ENST00000278319.9	minor	1.654	0.136	-	1.08388	2.18102	1.58099	1.64163	0.408364	1.84051	1.31993	0.904	2.10362	2.60848	2.30284	1.20465	2.12909	1.38727	1.72086	0.867302	0.717281	1.61339	1.74486	1.67008	0.849739	2.44641	1.73377	2.30527	2.35998	0.997685	2.04622	1.61206	0.633326	1.75841	2.19829	1.78773	1.95114	0.737799	1.3336	2.38283	2.53506	2.11534	0.668654	1.42115	1.92309	1.18304	2.18379	1.67145	1.20885	0.219853	2.79649	1.24781	1.92934	1.10979	1.85236	1.02081	0.460062	1.81684	1.55263	2.71526	1.65064	0.978209	1.29795	1.06165	2.14393	1.33599	2.72662	2.06643	2.93242	2.15166	2.68199
CODING	KNOWN	SINGLE:PARTIAL:FULL	chr11	TBRG1	ENST00000441174.7	minor	1.83	0.098	-	1.8968	0.436204	0.948596	0.729612	1.22509	2.76077	2.77185	1.90845	2.27893	1.37289	1.69683	1.54884	2.12909	1.38727	2.06504	1.08413	0.860737	1.79266	1.52675	2.18396	1.98272	1.8904	1.73377	2.30527	3.9333	1.33025	2.5847	2.14941	2.84997	2.76321	1.78611	1.78773	3.04866	1.72153	1.03725	1.54183	2.94067	1.41023	0.401193	1.89487	0.854706	1.52105	4.36758	1.0745	1.38154	0.879412	0.873903	1.40378	0.96467	3.6068	1.32312	2.24578	2.87539	0.605615	1.42324	1.18793	0.990383	2.23591	2.94988	2.52142	0.93797	1.33599	3.1461	2.95204	2.73692	0.827561	1.66028
CODING	KNOWN	SINGLE:PARTIAL	chr11	SNX15	ENST00000526702.1	major	0.606	1	-	0	0.436204	0.316199	0.182403	0.408364	0	1.97989	1.00444	0	0.411866	0.242404	0.516281	0.177424	0.173409	0.516259	0.216825	0.143456	0.358532	0.872431	0.513872	0	0.556001	0.216721	0.256141	1.04888	0	0.430784	0.403014	1.26665	0.628003	1.23654	0.812604	0.731677	0.614833	0.148178	0.280333	0.40561	0.423068	0.936116	0	0	0.169005	0	0.238778	0	0	0.174781	0.311951	1.20584	0.554893	0.396935	1.02081	0.345047	0.605615	3.75218	1.35763	1.32051	1.81667	0.943962	1.06165	1.20596	1.14513	0.20974	0.590408	1.36846	1.15859	0.766284
CODING	KNOWN	SINGLE:FULL	chr11	NAP1L4	ENST00000620138.4	minor	0.45	0.049	-	0.270971	0	0.316199	0	0	0.690193	0.527972	0.803556	0.350604	0.411866	0.363606	0.860468	0	0	1.03252	0.433651	0	0	0.436216	0.256936	0.283246	0	0.216721	0	0	0	0.53848	0.806028	0.422217	0.502403	1.64872	0.650084	0.97557	0	0.444534	0.140166	0.709818	1.12818	0.267462	0.157906	0.427353	0.169005	0	0	0	0	0.524342	0.155976	0.241167	0	0	1.22497	0.460062	0	0.776314	0	2.14583	0.698721	0.825967	0	1.07197	1.7177	1.0487	0.442806	2.54143	0	0
CODING	KNOWN	SINGLE:PARTIAL	chr11	MYRF	NM_001127392.2	major	0.632	0.759	-	0.270971	0.436204	0	0.364806	0.612546	1.15032	1.05594	1.70756	0	0.137289	0.969615	2.06512	0.177424	0.346817	0.172086	0.433651	0.430369	0.896329	0.872431	0	1.98272	0.667201	1.73377	0	0.26222	0	0.215392	0.134338	1.68887	0	1.09914	0.487563	1.09752	0.122967	0	0	0.202805	0.282045	0.267462	0.157906	0	0.33801	0	0.119389	0.172693	0	0	0	0.723502	1.38723	0	0.204162	0.690094	1.21123	1.03509	0.339407	0.825319	3.49361	1.65193	0	1.20596	0.572567	0.20974	3.24724	1.56396	0.331024	0.510856
CODING	KNOWN	SINGLE:PARTIAL	chr11	ACER3	XR_001747918.1	minor	0.316	0.185	-	0.541942	0	0	0	0.612546	0.690193	0.923951	0.100444	0.175302	0.823732	0	0.516281	0	0.693634	0.344173	0	0.717281	0.358532	0	0	0.283246	0.444801	0	0.256141	0	0.665123	0.215392	0.134338	0.949989	0.502403	0.412179	0.650084	0	0.122967	0.148178	0	0.101403	0.423068	0.267462	1.26325	0.427353	0.169005	0.485287	0.477557	0.172693	0	1.04868	0	0	0	0	0.612485	0.230031	0	0	0.169704	0	0.139744	0.235991	0.398118	1.07197	0.763423	0.20974	0.590408	0.390989	0	0.255428
CODING	KNOWN	SINGLE:PARTIAL:FULL	chr10	RASSF4	XM_017016757.1	minor	0.701	0.219	-	1.08388	1.09051	1.26479	0.912015	1.63346	0	1.18794	0.200889	0	0.137289	1.09082	3.78606	0.532273	0	0.860432	0.650476	0.573825	1.07559	0.872431	1.15621	0.566493	0.1112	0.650164	0.256141	2.35998	0.665123	0	0.537352	1.26665	0.125601	0.824358	1.62521	0.243892	0.491866	0.148178	0.280333	0.912623	0.282045	0.668654	0.631624	1.06838	1.35204	0	0.955113	0.345385	0.439706	0	0.779879	0.241167	0	0.661558	0.408323	0.115016	0.605615	0.517543	0	1.8157	0.419233	0.707972	0	0.803974	0.572567	1.46818	0.590408	0.781978	0.827561	0.766284
CODING	KNOWN	SINGLE:PARTIAL	chr10	R3HCC1L	XM_017016074.1	minor	1.089	0.059	-	2.16777	1.09051	0.316199	0.912015	0.408364	2.30064	1.58392	1.50667	0.87651	1.2356	0.60601	0.860468	0.709698	2.42772	1.89295	1.30095	1.86493	1.61339	0.218108	0.385404	1.98272	0.778402	0.866886	1.53685	2.88442	0.997685	0.861568	1.20904	1.05554	1.25601	0.961751	2.11277	1.82919	0.3689	0.592713	0.981165	0.304208	0.846135	2.80835	0.473718	0.641029	0.67602	0.242644	0.596946	1.20885	0.659559	1.22346	0.935854	0.482335	0.83234	1.1908	1.22497	1.4952	0	1.03509	1.35763	1.15545	1.11795	1.41594	1.45977	1.20596	0.763423	0.83896	0.590408	0.586484	0.662049	0.383142
CODING	KNOWN	SINGLE:PARTIAL:FULL	chr10	METTL10	NM_001304467.1	minor	2.592	0.255	-	2.16777	3.05343	3.16199	2.73605	2.04182	2.30064	4.88374	4.82134	1.22711	1.64746	2.30284	1.03256	2.30652	2.25431	2.92547	2.38508	2.72567	2.33046	1.30865	1.79855	2.54922	1.2232	0.650164	2.04913	4.98218	3.65818	3.23088	3.22411	3.27218	2.88881	2.47308	4.06302	3.78033	4.54976	2.66721	1.82216	1.01403	3.66659	2.40716	2.05278	2.13676	1.69005	3.39701	2.98473	3.10847	5.05662	2.62171	1.40378	2.17051	2.49702	1.45543	2.44994	2.41533	1.21123	3.6228	3.05467	2.64102	4.61156	2.71389	2.256	3.34989	2.67198	1.46818	1.91883	1.95495	1.65512	1.53257
CODING	KNOWN	SINGLE:PARTIAL	chr10	CACNB2	ENST00000377329.9	minor	0.174	0.067	-	0.270971	0.218102	0	0.182403	0	0	0.527972	0.100444	0	0	0	0.172094	0	0	0	0.433651	0	0	0.218108	0.513872	0.849739	0	0.216721	0.768424	0.26222	0.332562	0.430784	0	0.527772	0	0	0.162521	0	0.122967	0.148178	0.140166	0	0.282045	0	0.315812	0	0.169005	0	0.477557	0	0	0	0.311951	0	0.83234	0	0	0.115016	0	0	0.169704	0.330128	0	0.471981	0.132706	0	0	0.83896	0.295204	0.195495	0	0.127714
CODING	KNOWN	SINGLE:PARTIAL	chr10	AGAP4	ENST00000618171.4	minor	0.21	0.426	-	0.270971	0.654306	0.316199	0	0	0.230064	0.131993	0.401778	0.175302	0	0.242404	0	0.177424	0.693634	0.172086	0.216825	0.286912	0	0.218108	0	0.283246	0.2224	0.216721	0.256141	0.78666	0.332562	0.107696	0	0.316663	0.125601	0.137393	0.487563	0	0.983732	0.296356	0.140166	0.202805	0.282045	0.133731	0	0.641029	0	0	0.119389	0	0.219853	0.349561	0.155976	0	0.277447	0	0	0	0.605615	0.129386	0.169704	0.495192	0	0.117995	0	0	0	0.20974	0	0.195495	0.496537	0.383142
CODING	KNOWN	SINGLE:PARTIAL	chr1	WARS2	XM_017000039.1	minor	0.783	0.062	-	0.812913	0.218102	1.26479	0.364806	1.02091	0.690193	0.923951	0.200889	0.350604	0.686443	0.60601	1.89303	1.77424	1.04045	0.516259	0.867302	0.573825	0.358532	0.872431	0.256936	0.283246	1.5568	0.433443	2.30527	1.3111	0.665123	0.430784	1.0747	1.1611	0.753604	0.137393	0.325042	0.365839	1.22967	0.444534	1.12133	0.304208	0.846135	0.267462	0.78953	0.641029	0.33801	0.485287	0.358168	0.69077	0	0.873903	0.779879	1.447	0.554893	0	1.22497	0.690094	1.21123	0.388157	0.848518	1.15545	0.139744	0.471981	0.928943	0.93797	0.954279	0.62922	1.18082	1.36846	1.65512	1.40485
CODING	KNOWN	SINGLE:PARTIAL	chr1	TNFSF4	XM_017002229.1	minor	0.434	0.015	-	0.541942	0.654306	1.26479	0.729612	0.204182	0	0.263986	0.301333	0.350604	0.96102	0	0	1.24197	0.693634	0.516259	0.433651	2.15184	0.717063	0	0.256936	0	0.889602	0.433443	0	0.52444	0.332562	0.53848	0.134338	0.73888	0.376802	0.274786	0.487563	0.243892	0.122967	0.296356	0.420499	0.40561	0.141023	0	0	0	0	1.69851	0.238778	0.345385	1.09926	0.873903	0.311951	0.241167	0	0.529246	0.204162	0.460062	0	0.258771	0	0.165064	0.698721	0.353986	0	0.267991	1.14513	0.20974	0.442806	0.390989	0.993073	0.510856
CODING	KNOWN	SINGLE:PARTIAL:FULL	chr1	TMEM183A	NM_138391.4	minor	1.482	0.278	-	1.8968	0.654306	1.58099	0.912015	1.22509	0.920257	1.97989	1.808	1.92832	0.96102	1.33322	1.72094	1.77424	1.38727	1.03252	0.650476	1.57802	0.717063	1.52675	1.28468	1.13299	2.0016	1.73377	1.28071	2.09776	1.33025	1.72314	0.940366	2.5333	1.00481	1.37393	2.11277	0.609731	1.4756	1.18543	1.82216	0.709818	2.11534	1.33731	0.631624	1.06838	0.507015	0.242644	1.55206	1.20885	0.659559	1.57303	0.935854	1.20584	1.94213	1.32312	1.42913	3.22044	0	1.94079	3.56378	2.14583	1.81667	1.65193	2.52142	1.47395	1.90856	2.51688	1.62362	2.73692	0.827561	1.66028
CODING	KNOWN	SINGLE:PARTIAL	chr1	THEM4	ENST00000471464.5	minor	3.226	0.262	-	1.62583	1.74482	4.11058	4.01287	1.42927	2.53071	2.63986	4.72089	2.45423	3.43222	2.06043	1.20465	2.12909	4.1618	2.23712	2.38508	2.43875	4.48164	4.14405	3.85404	5.09843	2.224	2.38394	1.28071	4.98218	2.32793	2.90779	2.55242	5.06661	1.88401	3.16004	5.36319	3.53644	2.45933	2.66721	4.20499	4.36031	3.52556	3.61073	3.78974	2.35044	2.53508	3.8823	2.98473	2.07231	2.19853	3.49561	2.02768	1.20584	3.6068	2.77854	3.06243	1.72523	4.2393	10.6096	2.03644	4.1266	6.98721	2.12391	2.91953	6.43179	3.62626	1.88766	1.47602	4.49637	3.64127	2.42657
CODING	KNOWN	SINGLE:FULL:PARTIAL	chr1	TATDN3	ENST00000366973.8	minor	4.934	0.104	-	4.87748	3.48963	4.11058	8.75535	3.47109	5.98167	4.22378	3.71645	6.31087	6.0407	4.36327	1.89303	5.14531	4.50862	3.61382	4.33651	6.59898	4.84018	5.23459	4.23944	4.81519	5.33761	7.80197	4.3544	6.29328	2.99305	4.52323	2.8211	5.06661	5.65203	5.9079	7.96352	4.51201	5.28756	5.33441	4.90583	3.04208	6.20499	6.68654	1.89487	3.20515	4.90115	4.36758	5.01435	6.04424	2.19853	5.06864	4.83525	2.65284	2.77447	6.48327	2.85826	7.47601	4.84492	8.79823	5.43052	5.44711	6.28849	6.37174	5.04283	6.02981	2.09941	4.82402	3.54245	6.25583	4.96537	5.61941
CODING	KNOWN	SINGLE:PARTIAL	chr1	SLC25A33	NM_032315.2	minor	0.979	0.218	-	1.62583	1.30861	0.948596	0	0.816728	0.690193	2.11189	1.40622	1.05181	0.411866	0.727212	1.03256	0.709698	0.867043	2.06504	1.08413	2.00839	1.07559	1.30865	0.770808	1.13299	1.2232	0.433443	1.28071	1.57332	0.997685	0.215392	0.67169	1.79442	0.502403	0.824358	0.975125	1.09752	1.72153	0.889069	0.280333	0.507013	0.282045	1.47104	1.10534	0.641029	1.18304	0.242644	0.596946	0.518078	0.659559	0	0.155976	1.447	1.10979	0.264623	0.408323	1.4952	1.21123	1.29386	2.03644	1.48558	1.11795	0.943962	1.32706	1.20596	0.572567	0.41948	1.62362	0.781978	1.3241	0.510856
CODING	KNOWN	SINGLE:PARTIAL	chr1	RRNAD1	NM_015997.3	major	1.692	0.485	-	0.270971	1.09051	1.58099	0.364806	0.816728	2.30064	1.71591	2.51111	0.701208	0.686443	0.60601	0.344187	2.30652	1.90749	1.89295	1.95143	1.00419	2.86825	3.27162	0.513872	1.13299	2.66881	0.650164	1.28071	1.3111	1.33025	2.6924	2.14941	2.3222	1.00481	2.61047	4.71311	3.1706	2.5823	1.92632	0.981165	1.82525	1.69227	2.67462	2.21068	1.49574	1.35204	3.39701	1.55206	2.245	0.439706	1.39824	1.24781	1.68817	1.94213	0.529246	1.22497	2.41533	1.21123	4.65788	2.20615	0.495192	1.95642	1.53394	1.59247	2.27793	0.954279	1.46818	1.03321	0.781978	1.3241	1.27714
CODING	KNOWN	SINGLE:PARTIAL	chr1	RCOR3	XR_001737301.1	minor	0.333	0.048	-	0.270971	0	0.316199	0.182403	0.408364	0	0.527972	0.602667	0.175302	0.686443	0.121202	0	0.354849	0.693634	0.344173	0.216825	0	0.179266	0	0.128468	0.566493	0.556001	0.216721	0.256141	2.09776	0	0.53848	0.537352	1.05554	0.628003	0	0.325042	0	0.491866	0.444534	0.140166	0.912623	0.141023	0.668654	0	1.06838	0	0.242644	0.716335	0.172693	0.439706	0.349561	0.311951	0.241167	0.277447	0	0.204162	0.230031	0	0.388157	0	0.330128	0.279488	0.235991	0.265412	0.267991	0	0	0.295204	0.390989	0.331024	0.510856
CODING	KNOWN	SINGLE:PARTIAL	chr1	PCNX2	ENST00000258229.13	minor	0.186	0.218	-	0	0.654306	0.632397	0	0.408364	0	0	0.200889	0	0	0.484808	0.344187	0.177424	0.520226	0.688346	0	0.143456	0	0	0	0	0.2224	0.216721	0.256141	0.26222	0	0.215392	0.268676	0.633326	0	0.412179	0.162521	0.365839	0.3689	0	0.280333	0.202805	0	0.267462	0	0.427353	0	0.485287	0.238778	0.172693	0	0	0.155976	0	0.277447	0.132312	0.204162	0	0	0.129386	0	0.330128	0.279488	0.353986	0	0	0	0.20974	0.147602	0.390989	0.165512	0
CODING	KNOWN	SINGLE:PARTIAL	chr1	LY9	XM_011509550.1	minor	0.964	0.029	-	1.35486	0.654306	1.89719	0.547209	1.02091	0.920257	3.03584	2.81245	1.22711	0.96102	0.121202	0.688374	1.06455	0.346817	0.172086	0.650476	0.430369	0.896329	1.96297	0.513872	0.566493	0.444801	0.216721	0.256141	1.3111	0.665123	1.07696	0.537352	2.42775	0.628003	0.412179	3.41294	0.853624	1.59856	0.444534	0.840999	0.304208	1.2692	1.47104	2.05278	1.49574	0.845025	1.69851	0.716335	1.38154	1.53897	2.09737	0.623903	0	1.66468	0.396935	0.204162	0.230031	1.81684	0.776314	0	0.495192	2.5154	0.471981	0.265412	0.535983	0.572567	0.20974	0.295204	0.390989	0.496537	0.766284
CODING	KNOWN	SINGLE:PARTIAL	chr1	LRIG2	NM_001312686.1	minor	0.795	0.309	-	0.812913	0.654306	0.632397	0.547209	0.816728	1.38039	0.395979	1.10489	0.350604	0.274577	1.45442	0.688374	1.59682	0.520226	0.688346	1.08413	1.14765	0.537797	0.872431	0.128468	1.69948	1.112	1.08361	1.28071	0.52444	0.332562	0.53848	0.67169	1.37221	0.502403	0.824358	1.13765	1.46335	1.22967	0.740891	0.420499	0.81122	0.56409	0.936116	0.473718	0	0.67602	1.21322	1.31328	0.863463	0.879412	1.22346	0.779879	0.482335	0.83234	0.661558	0.408323	0.920125	0	1.03509	0.509111	0.495192	0.139744	0.825967	0.928943	1.20596	1.14513	0.20974	0.442806	1.17297	0.993073	0.510856
CODING	KNOWN	SINGLE:PARTIAL	chr1	L1TD1	NM_001164835.1	minor	0.216	0.076	-	0.270971	0	0	0	0	0	0	0	0	0	0	0	0.532273	0	0	0.650476	0.143456	0	0	0.128468	1.13299	0	0	0	0.78666	0	0	0	0.316663	0	0.137393	0.162521	0	0.983732	0	0.140166	0	0	0	0.157906	0	0	0	0	0	0	0.873903	0	0.241167	0	0.396935	0	0	0	0	0.339407	0	0	0	0.398118	0	0	6.08246	0.590408	0	0	0
CODING	KNOWN	SINGLE:PARTIAL:FULL	chr1	GPSM2	NM_013296.4	minor	1.109	0.417	-	0.812913	1.96292	1.58099	1.09442	1.02091	0.690193	1.71591	1.70756	1.05181	1.09831	1.21202	1.20465	0.177424	1.90749	1.03252	1.08413	1.00419	0.358532	0.436216	0.770808	1.13299	1.0008	2.16721	1.28071	0.26222	1.33025	1.29235	1.20904	0.527772	0.879204	0.686965	1.30017	0.731677	0.491866	0.889069	0.840999	1.52104	0.846135	0.936116	1.10534	0.641029	0.169005	0.242644	1.67145	0.69077	0.879412	0.524342	0.779879	0.723502	0.83234	0.79387	1.22497	2.87539	0	0.776314	2.20615	1.8157	0.558977	2.12391	2.52142	1.33996	0.763423	1.25844	1.91883	3.12791	0.496537	1.02171
CODING	KNOWN	SINGLE:PARTIAL	chr1	ECHDC2	XM_011541713.2	minor	0.657	0.113	-	1.08388	0.436204	0.316199	0	0.204182	0.690193	1.58392	0.904	1.22711	0.411866	0.363606	0.688374	1.06455	0.693634	0.344173	0.867302	0.573825	0.717063	0	0.128468	0.283246	0.556001	0	0	0.78666	1.33025	0.969264	0.67169	2.5333	0.251201	0.549572	2.92538	1.46335	0.983732	0.444534	0.560666	0.304208	0	0.936116	0.78953	1.06838	1.01403	1.94115	0.358168	0.172693	0	0.699122	0.467927	0	0	0	0.816647	0.460062	0	1.42324	0	0.825319	0.978209	0.117995	0	1.87594	0.572567	0.20974	0.73801	0.586484	0.827561	0.255428
CODING	KNOWN	SINGLE:PARTIAL	chr1	CLCN6	NM_001286.3	minor	2.99	0.464	-	2.43874	1.96292	1.26479	2.00643	1.02091	2.99084	5.41171	5.424	1.22711	3.29493	1.21202	1.20465	1.95167	2.94795	0.344173	1.30095	0.430369	3.04752	5.23459	1.67008	4.24869	1.668	1.30033	0.768424	5.50662	4.3233	4.52323	4.03014	7.1777	2.00961	1.64872	2.27529	2.07309	4.30383	5.63077	1.96233	1.92665	4.51272	2.67462	6.63205	7.05132	7.43622	9.22046	5.01435	2.4177	3.07794	4.01995	1.09183	1.447	7.21361	2.64623	1.83746	1.4952	4.2393	1.94079	2.54555	3.30128	1.67693	0.825967	1.72518	1.74194	1.7177	2.93636	4.13285	0.781978	1.65512	1.53257
CODING	KNOWN	SINGLE:PARTIAL	chr1	CHTOP	NM_001206612.1	major	0.629	1	-	1.35486	0.654306	0.632397	0.182403	0.408364	0.230064	1.45192	0.502222	0.350604	0.274577	0.242404	0.344187	0.532273	0	0.860432	0	1.00419	1.43413	0.436216	0.256936	0.849739	0.333601	0.433443	0.256141	1.3111	0.997685	0.430784	0.806028	0.527772	0.125601	0.274786	0.650084	0.609731	0.614833	0.740891	0.280333	0.709818	0.423068	0.401193	0.473718	0.854706	0.507015	0	0.119389	0.69077	0.219853	0.174781	0	0	0.277447	0.132312	1.02081	1.03514	0.605615	1.29386	1.18793	1.65064	2.09616	0.707972	0.796237	1.07197	0.954279	1.25844	0.590408	1.17297	0.827561	0.510856
CODING	KNOWN	SINGLE:PARTIAL:FULL	chr1	CCDC28B	XM_017002307.1	major	10.987	0.434	-	4.60651	8.06978	7.27257	3.28326	12.0467	5.98167	13.9913	6.72978	5.43436	5.21697	5.93889	11.3582	8.87122	3.46817	14.1111	7.58889	6.8859	13.6242	15.2675	13.6176	13.0293	8.00642	6.93509	7.94038	6.81772	13.9676	10.5542	13.0308	20.6887	10.2993	12.6402	18.2023	22.9259	6.27129	4.29717	4.06483	10.9515	7.75624	4.94804	8.68483	8.33338	12.5064	9.94839	7.04396	3.97193	4.17721	2.97127	6.08305	3.37634	7.7685	7.14483	17.3537	12.0766	13.3235	19.6666	20.025	17.992	22.918	10.7376	16.721	26.9331	19.849	16.9889	12.8414	11.3387	16.7167	21.9668
CODING	KNOWN	SINGLE:PARTIAL	chr1	B4GALT2	ENST00000356836.10	major	0.347	1	-	0.541942	0.218102	0	0.182403	0.204182	0	0.659965	0	0	0	0.121202	0	0	0.693634	0.860432	0.433651	0.286912	0.179266	0	0	0.283246	0.1112	0	0.256141	0.26222	0.665123	0.107696	0.134338	0.527772	0	0.274786	0.650084	0.609731	0	0.296356	0.140166	0.608415	0.705113	0.401193	0.473718	0.641029	0	0.485287	0	0	0	0	0.155976	0	0.277447	0.264623	0.408323	0.575078	0	0.646928	0.848518	0.165064	0.698721	0.707972	1.19435	0.669979	1.14513	0.83896	0.295204	0.586484	0.993073	0.766284
CODING	KNOWN	SINGLE:PARTIAL	chr1	ARID4B	ENST00000474953.5	minor	3.831	0.062	-	3.25165	3.70774	4.11058	1.82403	3.87946	3.91109	5.01573	5.32356	3.85664	3.15764	3.63606	2.92559	3.54849	5.20226	4.99051	2.16825	4.44714	3.76458	5.45269	4.11097	5.66493	4.55921	3.68426	3.0737	5.76884	2.99305	2.90779	3.22411	5.48883	1.75841	6.04529	2.76286	3.78033	4.67273	2.51903	3.08366	3.75189	4.3717	3.61073	3.15812	2.13676	2.70408	5.33816	2.86534	3.97193	4.39706	4.54429	2.02768	4.34101	3.32936	2.38161	4.08323	3.91053	3.02807	3.75218	3.05467	4.45673	3.49361	3.89384	3.45036	3.88588	6.67995	4.40454	4.87086	3.5189	3.80678	3.19285
CODING	KNOWN	PARTIAL:SINGLE	chr9	ZCCHC7	ENST00000481507.5	minor	3.37	0.033	-	3.25165	4.14394	8.85356	1.64163	0.408364	15.4143	13.9913	2.61156	1.22711	8.37461	0.363606	0.172094	3.90334	1.38727	8.26015	0.867302	1.72147	0.717063	5.01648	1.02774	19.8272	5.56001	0.216721	5.37897	6.29328	2.32793	0.215392	1.88073	5.48883	0	2.0609	7.47596	8.78013	4.54976	0.740891	2.1025	6.38836	3.52556	0.401193	1.57906	1.28206	0.507015	2.42644	1.19389	0.69077	0	0.524342	1.55976	2.17051	0.277447	0.529246	1.22497	3.22044	5.45053	5.56358	1.69704	4.1266	1.53719	1.29795	2.38871	3.34989	2.86284	1.88766	4.13285	0.977473	4.46883	2.29885
CODING	KNOWN	PARTIAL:SINGLE	chr9	ZCCHC7	ENST00000463625.6	minor	7.335	0.073	-	3.25165	3.92584	10.4346	8.93775	3.06273	9.89277	13.3313	17.3769	1.22711	5.21697	3.51486	20.6512	6.74213	3.46817	6.19511	9.32349	8.75083	4.48164	9.81485	6.55187	21.2435	2.33521	5.63476	2.56141	39.333	2.32793	4.63093	1.61206	18.3665	1.50721	6.04529	5.03815	9.02402	15.2478	2.22267	1.54183	18.5567	6.62806	3.34327	5.2109	4.48721	8.61926	4.36758	7.7603	2.76308	5.27647	1.74781	12.0101	5.78802	11.3753	5.82171	1.42913	0.690094	7.26738	14.75	2.71526	9.40864	23.7565	4.9558	2.78683	5.76182	1.7177	5.87272	5.60887	1.75945	3.97229	0.383142
CODING	KNOWN	PARTIAL	chr9	ZBTB43	ENST00000497064.1	minor	2.911	0.096	-	3.25165	3.27153	1.58099	0.729612	2.65437	3.91109	3.03584	3.41511	1.92832	2.19662	1.09082	1.54884	3.54849	2.25431	1.72086	2.38508	2.58221	3.04752	3.05351	0.770808	4.53194	3.44721	3.90099	2.30527	6.03106	2.66049	2.36931	1.88073	4.22217	2.13521	3.16004	3.57546	2.92671	3.3201	1.62996	1.682	2.43366	4.08965	2.54089	4.89508	5.34191	4.90115	6.06609	4.53679	3.97193	4.83676	4.36951	2.02768	3.37634	3.32936	1.72005	0.204162	1.72523	4.2393	5.30481	2.03644	1.98077	3.91284	2.12391	2.65412	3.61788	2.09941	3.1461	1.32842	1.75945	1.3241	1.40485
CODING	KNOWN	PARTIAL	chr9	USP20	NM_006676.7	major	1.005	0.511	-	3.25165	0.218102	0.316199	0.912015	1.02091	0.920257	1.97989	1.70756	0.175302	1.2356	0.60601	1.03256	0.532273	1.21386	0.344173	1.08413	0.430369	1.07559	1.52675	0.385404	1.13299	0.556001	0.650164	1.28071	2.88442	0	2.36931	0.67169	1.37221	0.502403	1.64872	0.975125	1.21946	1.4756	1.77814	1.12133	1.52104	1.12818	0.534923	0.947436	1.49574	0.845025	1.45586	2.02962	0.518078	1.09926	1.57303	1.55976	0.482335	1.94213	0.529246	0.816647	0.805109	0	1.42324	1.01822	0.165064	0.698721	1.41594	0.265412	0.535983	0.381712	0.41948	0.295204	1.17297	0.496537	0.127714
CODING	KNOWN	PARTIAL	chr9	SPTAN1	XM_006717250.1	minor	2.669	0.111	-	3.25165	1.96292	2.52959	0.729612	1.02091	2.76077	2.37587	1.808	1.57772	1.92204	0.727212	1.54884	2.30652	1.38727	2.75338	1.30095	1.00419	0.896329	2.39919	2.8263	3.11571	1.7792	1.30033	3.32984	2.09776	3.32562	2.6924	2.14941	4.8555	1.63281	3.29743	3.41294	5.12174	2.09043	1.03725	1.82216	1.92665	1.41023	1.87223	1.73697	2.56412	2.02806	1.21322	1.19389	0.345385	0.659559	0.699122	1.71573	2.17051	1.10979	1.45543	4.69572	9.54629	1.81684	1.68201	5.09111	4.45673	3.07437	4.24783	3.84848	7.23577	6.87081	6.2922	4.87086	8.01528	2.15166	2.68199
CODING	KNOWN	PARTIAL	chr9	NFX1	XR_001746313.1	minor	2.964	0.043	-	3.25165	3.48963	3.16199	2.18884	5.10455	3.2209	4.09178	2.51111	2.27893	3.15764	2.66644	2.06512	4.25819	3.29476	2.40921	4.33651	2.15184	4.84018	4.36216	2.44089	3.39896	2.33521	1.73377	1.02457	5.50662	3.99074	2.04622	2.68676	1.26665	2.63761	3.02265	2.27529	2.19503	1.96746	2.96356	3.50416	1.72384	1.69227	2.13969	3.31602	2.35044	4.39413	5.09552	2.26839	3.79924	2.85809	3.84517	2.65159	1.92934	4.71659	2.38161	2.6541	2.41533	1.21123	3.36403	3.22437	2.80609	3.35386	3.65785	1.72518	3.2159	2.67198	2.51688	3.09964	3.32341	3.80678	2.55428
CODING	KNOWN	PARTIAL	chr9	HABP4	NM_014282.3	minor	2.603	0.45	-	3.25165	1.74482	4.11058	2.91845	5.51291	2.07058	2.50787	3.81689	0.87651	1.64746	1.33322	2.23722	1.24197	0.867043	1.20461	4.11968	6.16862	6.09504	5.23459	0.513872	3.39896	2.0016	1.08361	1.02457	2.6222	0.997685	1.29235	1.20904	4.8555	1.13041	1.23654	11.7015	3.65839	4.54976	1.18543	3.78449	2.23086	1.97432	2.27342	2.5265	1.92309	1.85906	5.5808	2.74595	2.93577	1.97868	1.57303	2.80756	1.68817	1.10979	1.58774	1.22497	2.1853	3.02807	4.39911	0.509111	1.15545	4.7513	2.71389	2.52142	2.41192	1.14513	3.1461	1.91883	1.36846	2.15166	1.788
CODING	KNOWN	PARTIAL	chr9	CDKN2A	NM_000077.4	major	2.527	0.748	-	3.25165	2.83533	1.26479	0.547209	6.53382	2.07058	3.29982	2.712	1.40242	2.19662	1.57563	1.20465	2.66137	1.04045	7.91598	1.51778	2.2953	2.68899	2.8354	3.5971	5.09843	3.55841	1.30033	3.32984	1.3111	3.32562	1.50774	4.03014	1.1611	1.00481	2.61047	3.41294	1.21946	1.35263	0.889069	1.40166	1.01403	1.69227	1.20358	2.84231	1.06838	1.52105	0.727931	0.716335	0.69077	0.879412	1.04868	3.27549	2.17051	1.94213	1.45543	4.2874	2.07028	4.2393	3.10526	3.39407	3.96153	3.21412	3.65785	4.24659	5.89581	4.00797	2.93636	2.95204	3.5189	1.65512	3.95913
CODING	KNOWN	PARTIAL	chr9	CDK9	XM_017014184.1	minor	1.642	0.298	-	3.25165	2.61723	2.84579	1.09442	0.612546	1.38039	3.16783	1.90845	1.22711	1.37289	0.969615	1.20465	1.4194	1.90749	1.37669	1.95143	1.43456	1.25486	2.18108	0.513872	1.98272	1.5568	1.08361	1.02457	1.57332	1.66281	0.53848	2.28375	2.00553	1.13041	2.19829	2.43781	1.5853	1.22967	1.18543	1.54183	1.01403	2.11534	2.00596	1.10534	0.854706	0.845025	1.69851	0.835724	0.345385	0	0.174781	0.935854	1.447	1.10979	0.264623	1.02081	2.53034	0	2.45833	2.54555	2.47596	1.67693	1.88792	3.58306	2.41192	3.4354	2.72662	2.65683	2.93242	1.65512	2.55428
CODING	KNOWN	PARTIAL	chr9	CD274	NR_052005.1	minor	2.021	0.031	-	3.25165	1.52671	2.21339	0.729612	1.22509	0.460129	2.37587	1.30578	1.40242	1.09831	1.09082	14.9721	2.48394	0	0.688346	3.46921	1.29111	2.50972	2.18108	0.899276	3.11571	1.0008	0.866886	0.768424	3.9333	1.99537	1.93853	0.268676	5.80549	1.63281	2.0609	2.27529	1.95114	5.41053	0.889069	1.682	1.11543	0.987158	2.00596	2.21068	3.41882	3.04209	1.94115	2.26839	1.89962	0.879412	2.27215	3.89939	1.20584	0.83234	0.79387	0.408323	0.230031	5.45053	3.49341	1.52733	1.32051	4.7513	0.235991	0.265412	1.60795	1.52685	0.62922	0.442806	1.17297	2.15166	0.63857
CODING	KNOWN	PARTIAL:SINGLE	chr8	ZDHHC2	XM_011544548.2	major	2.074	0.569	-	3.25165	3.27153	2.21339	1.27682	0.816728	1.38039	2.90385	2.20978	3.33074	1.64746	1.45442	1.72094	1.77424	2.25431	1.20461	1.95143	1.43456	1.61339	1.30865	2.05549	1.98272	1.668	1.95049	1.79299	2.09776	1.99537	2.5847	2.68676	1.05554	1.88401	2.88525	2.11277	2.43892	1.35263	1.77814	2.1025	1.11543	2.39738	1.47104	2.05278	0.854706	2.36607	0.727931	1.79084	2.4177	1.31912	1.57303	1.24781	1.92934	0.83234	1.32312	1.63329	4.94567	3.02807	5.04604	3.05467	2.31089	4.47181	1.76993	3.45036	2.67991	0.954279	1.67792	2.65683	2.15044	2.31717	1.91571
CODING	KNOWN	PARTIAL:SINGLE	chr8	TCEA1	ENST00000520534.5	minor	7.447	0.12	-	3.25165	3.92584	6.00777	5.8369	3.06273	12.1934	19.139	13.1582	5.43436	6.58985	4.48447	4.13024	7.62925	4.33521	9.80893	8.67302	4.5906	13.0864	13.0865	5.39565	11.0466	3.78081	5.20131	4.3544	12.8488	8.97916	7.86181	5.50786	11.0832	7.41044	7.9688	26.3284	17.9261	9.71435	3.70445	4.20499	10.5459	4.79477	9.49489	8.84273	7.90603	9.29528	17.2277	7.28274	5.00809	4.39706	5.94254	4.67927	3.61751	6.10382	4.23397	0.612485	1.03514	1.81684	15.1381	6.10933	6.93268	18.586	4.36582	3.31765	5.62782	3.4354	3.1461	3.54245	3.5189	8.60664	2.04342
CODING	KNOWN	PARTIAL:FULL	chr8	SH2D4A	NM_001174159.1	major	1.354	0.426	-	4.06457	4.14394	0.948596	0.547209	0	1.38039	1.45192	2.00889	0.87651	3.43222	3.15125	1.20465	1.59682	3.46817	0.172086	4.33651	0	0.179266	1.52675	0.899276	1.41623	1.5568	0.216721	0.256141	1.83554	0	0.861568	3.22411	0.949989	0.502403	0.412179	0	1.09752	0.983732	1.3336	1.96233	0.81122	1.83329	0.133731	0.157906	1.28206	0.33801	0.242644	3.58168	0	0.439706	0	0.779879	4.34101	6.38127	0.264623	0.204162	0.460062	1.81684	0.258771	1.18793	1.65064	1.2577	2.5959	1.19435	1.33996	1.7177	0.41948	0.147602	1.36846	2.48268	0
CODING	KNOWN	PARTIAL	chr8	OXR1	NM_018002.3	minor	1.793	0.071	-	3.25165	1.30861	1.89719	1.64163	1.02091	0.920257	3.43182	0.904	1.92832	1.51018	1.33322	3.78606	2.83879	2.77454	3.26964	3.46921	0.573825	1.25486	1.30865	1.15621	1.13299	2.33521	0.650164	1.79299	2.6222	2.32793	1.07696	1.61206	1.37221	2.51201	1.37393	3.9005	2.80476	1.22967	1.18543	0.981165	1.72384	0.987158	2.67462	1.10534	0.854706	0.845025	0.727931	1.79084	0.172693	0.879412	0.174781	2.02768	1.20584	2.21957	0.132312	1.63329	1.84025	3.02807	2.07017	2.03644	1.65064	2.79488	1.41594	0.66353	2.54592	2.29027	3.56558	2.06643	1.95495	0.993073	3.57599
CODING	KNOWN	PARTIAL:SINGLE	chr8	NDUFAF6	XM_011516833.2	major	2.454	0.608	-	3.25165	3.92584	2.52959	0.364806	1.63346	2.53071	4.88374	2.31022	2.98013	1.2356	2.18163	2.23722	1.77424	2.94795	2.06504	0.867302	1.43456	1.97192	2.18108	1.41315	4.53194	1.8904	2.38394	2.81756	3.14664	2.32793	3.55397	5.10484	2.5333	1.13041	1.51132	2.11277	1.5853	2.70526	3.85263	1.2615	0.709818	1.41023	2.67462	0.947436	1.06838	1.18304	1.94115	1.79084	1.20885	0.879412	1.74781	2.33964	1.447	1.38723	1.72005	4.08323	2.87539	4.84492	5.04604	2.54555	1.32051	2.65514	4.12983	3.84848	3.48389	3.4354	3.1461	5.46127	3.32341	2.31717	2.29885
CODING	KNOWN	PARTIAL:SINGLE	chr8	KIF13B	XM_011544457.1	minor	1.252	0.196	-	3.25165	1.74482	1.89719	1.27682	0.612546	0.920257	2.63986	1.10489	0.87651	0.823732	0.484808	0.860468	1.77424	3.29476	1.37669	1.7346	0.430369	1.07559	1.52675	0.513872	1.13299	2.44641	1.08361	2.30527	0	2.66049	1.93853	0.806028	0.844435	1.63281	1.23654	2.11277	1.46335	0.614833	1.18543	0.840999	0.507013	1.83329	0.936116	0.947436	0.854706	2.36607	1.21322	0.477557	1.20885	0.659559	1.22346	1.24781	1.447	2.49702	0.661558	0.612485	1.15016	0	1.55263	1.18793	0.990383	0.838465	1.29795	2.1233	0.669979	0.381712	0.41948	1.47602	1.17297	0.496537	0.893998
CODING	KNOWN	PARTIAL:SINGLE	chr8	FBXO16	NM_172366.3	minor	2.075	0.252	-	3.25165	1.09051	2.21339	2.00643	3.26691	1.15032	1.31993	1.50667	1.40242	3.02035	1.33322	1.37675	2.48394	3.64158	1.20461	1.30095	0.430369	1.97192	1.09054	1.67008	2.83246	1.7792	2.60066	4.86669	0.78666	3.65818	2.04622	2.14941	3.06108	0.879204	2.0609	4.38806	2.92671	1.35263	3.25992	3.22383	1.52104	2.67943	0.802385	3.15812	2.13676	2.36607	1.94115	3.70106	1.72693	3.07794	1.04868	2.49561	2.41167	2.77447	1.45543	0.816647	1.61022	0.605615	2.45833	1.69704	3.30128	1.11795	2.71389	1.19435	1.87594	0.381712	3.1461	2.50923	2.34593	0.827561	0.510856
CODING	KNOWN	PARTIAL:SINGLE	chr8	EMC2	ENST00000519450.2	minor	2.293	0.017	-	3.25165	1.96292	3.79438	1.09442	2.45018	1.15032	3.6958	3.21422	1.57772	0.549155	1.09082	1.89303	4.25819	3.29476	2.92547	2.38508	1.72147	2.15119	1.96297	2.31242	0.283246	1.668	2.38394	2.56141	3.14664	1.99537	2.04622	2.95544	1.05554	2.00961	1.9235	2.43781	1.82919	1.35263	1.62996	1.2615	1.01403	1.83329	1.06985	1.89487	1.06838	1.18304	1.69851	2.14901	1.55423	1.09926	2.79649	0.623903	2.17051	3.05191	1.1908	3.06243	2.30031	1.81684	4.39911	2.20615	3.13621	6.14874	3.18587	2.52142	4.01987	4.00797	2.93636	4.13285	3.32341	2.31717	2.42657
CODING	KNOWN	PARTIAL:FULL:SINGLE	chr8	CTD-2135J3.2	ENST00000314787.7	major	7.695	0.688	-	5.14845	6.54306	3.16199	2.00643	4.08364	7.59212	5.27972	7.03111	8.4145	7.13901	9.09014	7.40002	5.50016	11.9652	9.46476	6.28794	6.02516	7.52916	5.23459	7.83655	12.1796	5.78241	8.88558	7.68424	8.12882	9.31172	5.60019	7.52293	9.81655	6.40563	7.8314	6.82588	5.97536	4.54976	5.63077	5.18616	7.30098	6.06397	4.94804	9.94807	5.98294	9.12627	4.85287	10.3869	6.21693	4.83676	6.81644	7.64281	10.3702	5.27148	7.14483	7.75815	7.47601	6.05615	12.5504	11.8793	10.399	11.5988	10.6196	13.536	9.11171	11.8331	11.326	7.6753	10.1657	7.44805	9.1954
CODING	KNOWN	PARTIAL	chr8	ATAD2	XM_011516995.2	minor	5.573	0.202	-	3.25165	4.79825	4.11058	2.91845	4.90037	5.75161	7.5236	5.02222	6.83678	8.37461	7.15091	8.0884	3.37107	7.28316	3.7859	3.68603	3.15604	5.19871	7.19756	5.26719	5.09843	4.89281	5.20131	4.09826	3.14664	13.635	11.3081	8.73197	4.74995	11.1785	4.53397	6.50084	7.68261	5.53349	4.59352	6.58782	11.5599	7.61522	5.48297	6.63205	4.05985	2.70408	2.42644	5.25312	5.52616	3.7375	4.71908	8.89062	7.71736	8.04595	7.27714	1.63329	3.10542	1.21123	2.07017	7.97607	7.758	3.49361	4.71981	5.83907	3.75188	2.67198	4.1948	5.60887	3.90989	2.6482	6.00256
CODING	KNOWN	PARTIAL	chr7	ZC3HC1	ENST00000484432.1	minor	2.36	0.037	-	3.25165	1.74482	3.47818	1.45922	0.816728	3.45097	4.48776	3.21422	4.03195	1.92204	2.06043	1.72094	0.887122	2.77454	0.516259	4.11968	1.57802	2.68899	3.05351	0.513872	2.26597	2.78001	0.866886	1.28071	3.9333	2.32793	4.30784	3.49279	2.63886	1.75841	3.84701	3.9005	4.14617	2.33636	4.14899	3.64433	1.72384	4.08965	2.27342	1.89487	2.99147	2.53508	3.15437	2.26839	0.69077	2.63824	2.62171	3.11951	3.13518	1.94213	1.72005	1.02081	1.72523	0	2.07017	1.35763	3.13621	2.93463	2.24191	1.59247	0.669979	0.954279	1.25844	3.24724	1.36846	1.15859	1.14943
CODING	KNOWN	PARTIAL	chr7	WBSCR22	NR_037776.2	minor	2.752	0.027	-	3.25165	1.74482	2.21339	1.45922	1.02091	2.99084	4.48776	4.01778	1.40242	1.09831	2.54524	2.7535	2.12909	2.77454	5.16259	1.95143	2.43875	4.84018	3.05351	2.8263	3.6822	1.8904	1.51705	2.04913	2.35998	4.65586	3.12318	3.35845	4.74995	2.26081	3.16004	4.71311	2.68282	2.9512	1.3336	1.40166	1.21683	1.69227	1.06985	1.26325	1.70941	0.845025	1.94115	2.62656	1.20885	0.439706	1.39824	1.87171	2.17051	2.21957	1.58774	4.49156	4.94567	1.21123	6.98683	3.56378	1.8157	5.17054	5.54578	3.98118	4.15387	4.77139	1.67792	2.50923	4.10539	3.31024	2.80971
CODING	KNOWN	PARTIAL:FULL	chr7	SLC25A13	NM_014251.2	major	4.109	0.378	-	5.41942	5.45255	3.47818	3.10085	9.18819	2.53071	4.88374	3.31467	3.33074	2.60848	4.48447	4.81862	2.83879	5.89589	1.89295	2.81873	3.5864	1.43413	5.88891	4.49638	4.24869	3.00241	2.38394	5.63511	6.81772	2.99305	6.24637	4.43315	5.17216	3.76802	3.02265	1.95025	1.5853	2.9512	2.22267	2.9435	5.07013	4.93579	2.54089	3.15812	2.99147	5.23916	2.18379	4.29801	3.62654	2.85809	2.27215	2.96354	2.89401	2.21957	1.1908	5.3082	6.09583	0.605615	4.5285	4.582	3.13621	5.31028	8.14167	6.90072	6.96778	4.58054	7.97012	3.54245	9.77473	1.15859	7.40741
CODING	KNOWN	PARTIAL:SINGLE	chr7	PHTF2	XM_011516424.2	major	3.591	0.357	-	3.25165	3.48963	4.11058	1.09442	2.85855	4.37122	5.41171	3.31467	3.85664	1.92204	1.45442	1.72094	2.83879	3.12135	2.92547	2.81873	1.00419	1.61339	2.61729	1.15621	3.39896	4.44801	4.55115	4.09826	9.43992	6.31867	4.09245	2.8211	2.11109	2.26081	3.02265	1.95025	2.19503	2.33636	2.07449	3.36399	1.41964	2.82045	4.81431	3.78974	3.84618	4.39413	3.63965	2.50717	2.93577	1.97868	4.54429	2.33964	1.92934	4.71659	2.2493	4.89988	6.90094	3.02807	5.95174	3.90318	3.13621	4.05258	4.12983	4.3793	5.09184	4.00797	3.98506	6.78969	6.64681	2.6482	9.70626
CODING	KNOWN	PARTIAL:SINGLE	chr7	KMT2C	XM_011516456.2	minor	3.171	0.086	-	3.25165	3.27153	4.74298	1.09442	4.492	3.2209	3.29982	2.41067	1.75302	3.5695	1.45442	3.44187	2.83879	3.81499	3.26964	3.90286	2.43875	3.40605	2.39919	3.72557	1.41623	5.22641	3.68426	5.12283	4.98218	3.99074	3.12318	2.01507	3.6944	3.14002	2.0609	3.57546	2.68282	3.19713	3.4081	2.1025	3.65049	2.39738	3.20954	4.26346	2.56412	5.23916	3.15437	3.58168	3.79924	2.19853	2.79649	3.27549	2.17051	1.94213	3.04317	1.22497	5.52075	2.42246	3.23464	2.71526	2.97115	2.09616	2.35991	1.06165	3.61788	2.67198	5.2435	2.95204	4.88736	4.30332	2.68199
CODING	KNOWN	PARTIAL:FULL	chr7	BZW2	NM_001159767.1	minor	3.261	0.251	-	4.87748	2.61723	1.89719	1.27682	3.47109	2.53071	3.8278	2.61156	12.0958	4.39324	2.90885	0.516281	2.66137	9.01724	2.75338	1.95143	1.14765	1.79266	3.48972	1.67008	1.13299	3.44721	1.73377	4.61054	2.88442	3.32562	0.753872	8.32896	0	1.38161	2.19829	2.92538	2.19503	0.614833	5.03806	7.98949	1.11543	3.38454	6.95401	2.21068	2.99147	1.85906	0.242644	1.43267	1.89962	1.75882	3.14605	3.58744	1.20584	0.554893	1.32312	3.87907	4.48561	2.42246	3.10526	2.03644	4.29166	0.558977	6.48974	8.89131	4.42186	2.86284	4.1948	3.24724	7.2333	3.64127	7.02427
CODING	KNOWN	PARTIAL:SINGLE	chr7	ARMC10	ENST00000441711.6	minor	0.971	0.239	-	3.25165	0.436204	0.632397	0.182403	0.816728	0.690193	2.37587	2.00889	0.525906	0.549155	0.363606	0.688374	0.709698	0.693634	1.20461	0.433651	1.00419	0.896329	1.30865	1.79855	0	0.1112	0.866886	0.512283	1.57332	0.997685	0.430784	0.403014	1.26665	0.628003	1.23654	0.650084	0.365839	0.983732	0.296356	0.140166	0.608415	0.56409	1.20358	0.473718	0.427353	0.67602	0.485287	0.716335	0.863463	0.219853	0.873903	0.623903	0.482335	1.10979	0.396935	0.612485	2.1853	1.21123	1.42324	1.01822	1.15545	2.09616	0.943962	1.85789	1.74194	2.09941	1.88766	1.91883	1.17297	1.3241	1.66028
CODING	KNOWN	PARTIAL:SINGLE:FULL	chr6	TUBE1	XM_017010918.1	minor	5.357	0.213	-	3.25165	2.83533	13.2803	3.10085	1.83764	6.67187	17.2911	13.1582	1.75302	3.5695	1.81803	2.7535	5.67758	4.68203	5.33468	6.72159	4.87751	7.52916	10.9054	1.15621	7.64765	1.0008	3.46754	1.79299	12.8488	1.33025	3.33858	2.95544	18.2609	2.63761	5.77051	12.1891	8.29234	11.9278	3.25992	4.20499	3.14348	4.51272	3.74446	4.10555	4.27353	6.08418	6.06609	2.62656	2.59039	2.85809	3.49561	4.21134	5.30568	6.10382	1.72005	0.612485	2.53034	4.2393	14.6206	2.03644	4.95192	16.0706	3.30387	3.05224	6.56579	2.48113	3.98506	3.39484	3.5189	5.29639	2.29885
CODING	KNOWN	PARTIAL:SINGLE	chr6	REPS1	ENST00000483468.5	minor	2.82	0.22	-	3.25165	2.39912	2.21339	2.37124	2.246	2.76077	7.78759	5.82578	2.98013	3.15764	2.30284	3.09768	3.72591	4.50862	2.23712	4.33651	2.86912	3.58532	4.36216	2.31242	0.849739	2.78001	1.30033	1.79299	4.98218	2.99305	2.04622	3.49279	5.06661	2.00961	2.61047	3.41294	3.29255	2.9512	1.92632	2.9435	2.02805	2.39738	2.13969	3.47393	1.70941	3.88712	2.18379	1.67145	1.72693	3.07794	2.44693	2.80756	2.41167	1.38723	1.45543	2.24578	2.99041	2.42246	4.14034	2.37585	2.64102	5.17054	2.4779	2.52142	4.01987	2.09941	1.88766	1.62362	1.56396	1.65512	1.53257
CODING	KNOWN	PARTIAL:SINGLE	chr6	PPP1R10	XM_017010995.1	minor	2.993	0.127	-	3.25165	2.39912	4.11058	3.28326	2.85855	1.61045	4.75175	4.31911	2.80483	3.70679	3.27245	1.54884	3.37107	4.50862	3.09756	3.90286	2.00839	2.86825	3.70783	2.69783	2.26597	4.78161	3.68426	2.81756	2.6222	3.32562	2.47701	3.62713	1.37221	3.76802	2.74786	1.95025	2.56087	1.96746	2.96356	2.24266	3.14348	1.83329	3.20954	3.78974	7.90603	1.69005	4.85287	3.58168	1.89962	7.03529	3.84517	3.58744	3.13518	2.21957	3.4401	2.04162	1.61022	2.42246	2.58771	2.88496	3.30128	1.95642	2.24191	1.19435	2.81391	1.52685	2.51688	2.65683	2.93242	2.81371	0.63857
CODING	KNOWN	PARTIAL	chr6	PHF3	XM_005248701.3	minor	3.254	0.156	-	3.25165	3.27153	4.11058	1.64163	4.28782	4.83135	3.6958	3.41511	3.33074	5.21697	3.39365	2.7535	5.14531	2.42772	3.7859	5.42064	3.5864	3.76458	2.39919	2.18396	1.98272	2.33521	3.46754	1.53685	5.76884	3.99074	3.55397	2.68676	2.84997	3.39122	2.61047	3.0879	3.1706	2.70526	2.07449	2.66316	3.04208	3.1025	6.41908	5.52671	4.48721	2.36607	4.85287	5.13373	2.76308	4.17721	4.19473	5.45915	3.37634	5.27148	4.63091	0.204162	1.95527	3.63369	2.7171	2.03644	2.97115	1.95642	1.53394	1.99059	2.27793	1.33599	1.67792	2.36163	1.56396	2.6482	2.55428
CODING	KNOWN	PARTIAL:FULL:SINGLE	chr6	KPNA5	ENST00000368564.6	major	3.326	0.549	-	4.60651	2.18102	6.32397	2.73605	3.47109	3.45097	5.14773	4.92178	2.10362	3.29493	2.54524	1.72094	6.74213	1.90749	4.30216	2.81873	1.86493	3.58532	4.58026	1.92702	3.96545	2.224	3.68426	3.84212	5.50662	6.31867	4.20014	2.68676	6.22771	3.64242	4.80876	5.03815	4.26812	6.76316	2.07449	3.50416	1.92665	2.96147	3.8782	3.15812	5.12824	4.05612	4.85287	4.89496	2.4177	3.95735	3.14605	2.33964	1.92934	4.1617	1.98467	1.02081	1.15016	3.63369	2.84648	1.86674	1.48558	2.23591	0.825967	1.32706	2.27793	1.90856	3.98506	1.62362	2.34593	1.82063	2.68199
CODING	KNOWN	PARTIAL:SINGLE	chr6	KHDC1	ENST00000484801.5	major	2.711	0.537	-	3.25165	1.30861	0.316199	0.912015	2.04182	5.06142	4.48776	2.31022	9.81691	4.66781	1.21202	2.06512	1.4194	14.7397	1.20461	1.08413	1.43456	1.07559	3.48972	0.770808	1.13299	2.44641	1.30033	2.81756	2.88442	0.997685	6.46176	8.73197	3.90551	2.00961	3.29743	1.46269	3.04866	3.44306	5.18623	2.80333	2.53506	3.94863	3.8782	2.21068	3.41882	0.845025	1.94115	1.43267	3.45385	3.7375	2.62171	3.11951	2.17051	2.77447	1.45543	1.83746	2.76037	0.605615	1.29386	2.03644	0.990383	0.978209	4.36582	3.45036	0.669979	1.33599	0.83896	1.77122	1.56396	1.3241	1.66028
CODING	KNOWN	PARTIAL:FULL	chr6	FAM120B	NM_032448.2	major	5.817	0.455	-	6.23234	6.32496	6.64017	4.19527	8.57564	6.21174	5.14773	5.02222	5.08376	5.76612	6.0601	7.9163	5.50016	6.41612	5.50677	6.07111	3.15604	7.17063	5.01648	5.52412	5.66493	8.11762	6.50164	5.63511	9.1777	7.64892	5.60019	8.46329	7.49436	7.66164	6.04529	6.01327	6.5851	4.54976	6.66802	7.00832	4.76592	8.60237	8.55878	3.63184	5.76927	6.5912	4.61023	4.05923	4.83539	3.51765	4.19473	4.83525	6.51152	5.27148	4.89553	3.26659	4.71564	6.05615	5.04604	3.05467	4.29166	3.21412	5.0738	5.44095	3.88588	5.72567	8.17986	4.42806	8.79725	5.13088	6.3857
CODING	KNOWN	PARTIAL	chr6	COL19A1	XM_017010258.1	minor	3.568	0.112	-	3.25165	3.48963	2.84579	2.55364	5.30873	3.68103	6.20367	2.10933	1.57772	2.4712	4.72688	4.99071	3.37107	7.10975	3.44173	3.46921	1.29111	2.86825	4.14405	2.31242	3.96545	5.56001	4.11771	4.3544	3.40886	8.97916	8.93877	3.08977	1.79442	6.65683	7.28183	2.43781	1.95114	3.44306	2.81538	2.80333	6.28696	4.51272	0.936116	3.94765	5.76927	2.19707	4.36758	3.93984	2.245	1.09926	0	3.89939	4.58218	3.6068	1.45543	1.42913	1.15016	1.21123	1.8114	2.71526	3.13621	0.838465	6.25375	1.85789	1.87594	4.58054	4.1948	4.57566	5.66934	3.14473	2.93742
CODING	KNOWN	PARTIAL	chr6	CASP8AP2	NM_001137667.1	minor	3.538	0.23	-	3.25165	2.18102	2.21339	1.64163	0.204182	4.83135	4.88374	3.71645	4.38255	4.8051	3.03005	2.06512	2.30652	6.24271	3.61382	1.95143	1.00419	3.04752	3.27162	3.2117	1.69948	2.55761	4.11771	3.58598	3.14664	5.65355	5.4925	3.49279	3.6944	4.77282	3.43483	4.71311	4.87785	3.3201	2.51903	4.20499	3.65049	4.65374	2.67462	2.36859	4.70088	3.88712	5.82345	3.10412	3.62654	2.63824	2.97127	2.18366	4.09985	3.32936	4.23397	2.04162	2.99041	2.42246	3.88157	4.4123	5.9423	2.93463	3.30387	4.51201	2.27793	5.34396	4.40454	4.42806	4.10539	3.14473	3.83142
CODING	KNOWN	PARTIAL	chr5	UBE2B	ENST00000506787.5	minor	2.69	0.018	-	3.25165	1.96292	2.84579	1.82403	1.83764	3.2209	1.31993	0.602667	2.98013	5.35426	1.21202	1.54884	2.83879	1.56068	2.75338	4.11968	3.29949	4.30238	3.70783	1.79855	4.81519	4.33681	2.81738	2.81756	8.12882	4.3233	4.41554	1.88073	2.63886	3.26562	2.88525	4.38806	2.80476	3.3201	1.18543	3.92466	5.98275	3.66659	1.20358	1.73697	1.28206	3.04209	2.18379	3.82045	3.10847	1.97868	3.84517	2.65159	1.447	1.66468	2.2493	1.42913	0.805109	0.605615	4.39911	2.20615	1.15545	6.42823	1.76993	1.85789	0.669979	1.7177	1.46818	1.32842	1.36846	0.827561	2.04342
CODING	KNOWN	PARTIAL:SINGLE	chr5	MCTP1	ENST00000515393.5	minor	4.379	0.122	-	3.25165	7.41547	10.7508	2.37124	5.51291	5.75161	11.6154	9.04	1.92832	3.98137	2.42404	5.85118	6.03243	3.29476	2.23712	6.72159	5.45133	4.12311	6.97945	3.85404	7.9309	1.7792	2.38394	0.768424	9.43992	2.99305	4.73862	1.0747	7.59991	2.88881	2.19829	4.06302	4.7559	4.91866	1.03725	1.54183	3.14348	2.82045	0.936116	3.00021	2.56412	4.05612	1.21322	2.62656	3.79924	1.75882	1.57303	3.89939	3.13518	3.88425	3.30779	3.06243	3.79551	2.42246	8.41007	3.90318	7.26281	12.7167	8.37766	4.3793	5.35983	5.15311	3.56558	4.72326	4.49637	2.15166	3.19285
CODING	KNOWN	PARTIAL:FULL	chr5	ERBIN	ENST00000380943.6	minor	5.474	0.167	-	4.33554	4.79825	5.37538	4.19527	3.06273	7.13199	10.6914	7.13156	3.68134	5.49155	4.60567	4.30234	5.85501	3.46817	8.08806	5.42064	5.45133	5.37797	8.94242	4.11097	9.06388	4.55921	4.76787	6.14739	9.43992	3.65818	4.30784	4.97051	7.49436	4.27042	5.49572	8.12604	8.78013	6.51722	4.59352	4.48533	5.77995	4.23068	3.477	2.36859	4.91456	6.08418	5.5808	3.58168	5.18078	4.39706	6.2921	2.96354	3.61751	4.1617	3.17548	4.08323	4.71564	3.63369	11.9035	3.22437	5.61217	8.5244	4.9558	3.45036	6.43179	6.29824	5.2435	3.98525	6.25583	6.28946	8.17369
CODING	KNOWN	PARTIAL:SINGLE	chr5	CCDC112	ENST00000379611.9	major	7.797	0.639	-	3.25165	1.09051	0.632397	1.64163	6.53382	14.264	2.77185	23.0018	2.62953	1.37289	1.81803	2.92559	2.30652	0.693634	1.72086	22.9835	8.177	13.0864	32.0618	1.67008	13.5958	0.556001	1.08361	36.1159	3.67108	33.9213	0.861568	2.01507	0.73888	1.75841	1.51132	8.61361	1.34141	1.8445	1.77814	0.420499	0.507013	18.0509	1.47104	0.947436	11.9659	4.05612	0.970574	1.55206	11.3977	1.75882	0.873903	1.71573	1.92934	2.21957	0.396935	1.63329	2.41533	21.8021	2.32894	1.69704	39.7804	4.33207	1.41594	2.38871	19.9654	32.4455	69.0045	3.54245	2.34593	1.48961	1.53257
CODING	KNOWN	PARTIAL:SINGLE	chr5	C5orf34	XM_011514038.2	minor	3.07	0.288	-	3.25165	6.32496	0.632397	4.92488	2.246	3.68103	1.31993	4.92178	5.08376	2.88306	4.24207	4.30234	0.887122	5.02885	2.92547	1.7346	2.00839	1.43413	1.74486	2.31242	1.98272	3.66961	1.95049	4.86669	1.83554	1.33025	3.98475	3.49279	3.90551	3.14002	2.19829	1.46269	1.5853	1.59856	2.22267	4.76566	4.66452	1.69227	2.13969	1.42115	2.13676	1.52105	1.45586	4.29801	5.35347	2.63824	3.84517	5.30317	0.723502	4.71659	3.70473	1.02081	5.29072	1.81684	1.8114	4.24259	1.48558	1.81667	5.19179	5.97177	2.81391	3.81712	4.1948	5.16607	2.54143	2.31717	4.72542
CODING	KNOWN	PARTIAL:SINGLE	chr5	BDP1	XM_017009632.1	minor	2.343	0.227	-	3.25165	2.18102	3.16199	2.55364	2.65437	2.30064	5.27972	3.41511	1.75302	3.15764	2.18163	2.92559	2.12909	3.64158	2.5813	1.95143	1.00419	2.86825	2.39919	1.54162	1.98272	2.66881	3.46754	2.81756	4.19552	3.65818	3.55397	3.22411	2.00553	1.25601	1.9235	1.62521	2.07309	1.8445	1.18543	1.2615	1.52104	1.69227	1.20358	2.21068	2.13676	1.69005	2.18379	2.74595	1.89962	3.07794	1.92259	2.18366	2.89401	3.05191	1.98467	0.816647	1.84025	1.81684	2.7171	1.01822	1.32051	3.21412	2.12391	2.78683	1.60795	1.52685	3.98506	1.91883	1.95495	2.31717	1.91571
CODING	KNOWN	PARTIAL	chr4	TMA16	ENST00000508652.5	minor	3.144	0.016	-	3.25165	2.83533	3.16199	4.01287	0.816728	3.2209	6.07168	5.02222	2.62953	2.33391	2.06043	2.5814	3.54849	4.50862	3.7859	2.60191	2.2953	6.09504	4.58026	2.8263	5.38168	2.33521	1.73377	2.81756	1.83554	2.66049	4.95402	2.01507	5.38327	4.14482	3.84701	6.66336	5.36563	13.6493	2.51903	3.36399	2.43366	2.82045	2.67462	3.94765	6.62397	3.88712	6.30873	2.74595	0.863463	3.7375	3.32083	2.33964	2.65284	4.71659	2.51392	3.06243	1.38019	0	1.94079	2.54555	1.65064	1.95642	0.353986	1.32706	1.20596	1.14513	0.20974	1.91883	0.781978	0.993073	1.66028
CODING	KNOWN	PARTIAL	chr4	SNX25	XM_011532307.2	minor	1.044	0.036	-	3.25165	1.30861	0	0.729612	0.408364	0	0.263986	0.602667	1.05181	1.09831	0.969615	0.344187	0.887122	0.520226	1.03252	1.51778	0.143456	1.61339	2.18108	0.64234	1.41623	0.333601	0.216721	0.768424	2.35998	0	0.753872	1.61206	1.47776	1.00481	0.824358	0.812604	1.5853	1.1067	1.03725	0.840999	1.01403	0.987158	3.8782	0.78953	0.854706	1.85906	1.21322	0.238778	1.03616	0.439706	1.04868	0.311951	0.241167	0	0.132312	0.612485	1.72523	1.21123	2.58771	1.18793	0	0.698721	0.589976	0.796237	3.48389	1.52685	2.72662	1.03321	1.36846	0.331024	1.27714
CODING	KNOWN	PARTIAL:SINGLE	chr4	LARP1B	XM_017008338.1	minor	2.096	0.097	-	3.25165	1.96292	3.47818	0.364806	1.63346	3.45097	3.8278	2.712	1.40242	1.37289	2.06043	0.860468	3.01622	4.1618	2.92547	1.30095	2.72567	1.07559	2.8354	0.64234	1.41623	1.668	1.30033	3.84212	2.09776	2.66049	1.50774	2.01507	2.74441	2.13521	1.51132	3.57546	1.34141	2.33636	2.07449	2.523	1.01403	2.11534	2.80835	1.89487	2.13676	2.70408	4.61023	2.62656	1.89962	2.63824	3.49561	2.33964	1.68817	1.66468	1.1908	1.83746	1.95527	0.605615	1.55263	2.20615	1.32051	1.95642	1.41594	1.32706	1.60795	2.29027	1.0487	1.91883	2.15044	1.3241	1.27714
CODING	KNOWN	PARTIAL:FULL	chr4	HSPA4L	ENST00000508776.5	minor	6.842	0.279	-	6.50331	5.01635	6.32397	6.74891	7.9631	4.37122	3.43182	4.62045	7.88859	5.90341	9.21135	9.63724	4.25819	5.54907	3.7859	3.25238	8.32046	5.37797	5.88891	5.13872	7.08116	7.45042	11.0528	5.89125	9.43992	7.64892	9.26186	5.23918	9.60545	5.77763	4.67136	3.41294	5.48758	6.14833	8.00162	6.86816	8.31501	8.60237	6.01789	6.47414	5.34191	6.42219	1.69851	7.87969	9.67079	7.475	9.26337	9.35854	4.82335	4.71659	9.1295	5.3082	7.13097	5.45053	7.2456	8.82459	6.10736	6.84747	9.20363	6.10448	8.17374	9.73365	6.50194	7.9705	11.7297	6.12395	8.55683
CODING	KNOWN	PARTIAL:FULL	chr3	TRAIP	XM_011533264.1	minor	3.034	0.169	-	3.25165	4.58014	2.84579	2.18884	3.67528	2.99084	4.22378	3.616	3.85664	3.15764	2.54524	3.61396	2.48394	6.76293	3.26964	1.08413	1.72147	1.07559	2.39919	1.92702	3.6822	4.67041	1.08361	4.09826	1.83554	1.66281	6.67715	3.22411	1.68887	3.26562	1.37393	2.43781	1.5853	2.09043	3.55628	3.92466	3.54909	4.79477	1.87223	2.84231	1.06838	2.19707	1.69851	3.58168	2.4177	3.07794	1.39824	2.18366	3.37634	3.05191	4.10166	3.06243	5.75078	0.605615	2.19956	3.39407	4.62179	1.53719	2.71389	4.11389	2.27793	3.24455	5.03376	5.31367	4.69187	2.31717	3.06513
CODING	KNOWN	PARTIAL:SINGLE	chr3	SLMAP	XR_001740259.1	minor	1.789	0.245	-	3.25165	1.74482	3.16199	0.547209	1.42927	1.38039	3.56381	2.10933	0.525906	2.60848	2.06043	1.72094	1.95167	2.42772	2.06504	1.51778	1.86493	1.97192	1.30865	0.770808	1.13299	3.00241	0.866886	2.81756	4.19552	1.66281	1.40005	1.74639	2.74441	1.38161	2.0609	1.13765	1.5853	0.860766	1.48178	0.981165	0.40561	1.55125	2.00596	0.631624	1.92309	1.69005	1.21322	1.43267	0.863463	0.879412	1.39824	1.09183	1.20584	3.32936	1.05849	3.26659	1.72523	0.605615	2.45833	2.54555	1.65064	2.79488	1.65193	1.32706	2.27793	2.09941	3.56558	1.47602	1.56396	1.3241	1.788
CODING	KNOWN	PARTIAL:SINGLE	chr3	SGO1	XM_011533377.2	minor	1.063	0.084	-	3.25165	1.96292	0.948596	1.09442	1.63346	0.460129	2.11189	1.50667	1.22711	1.51018	1.33322	0.172094	1.06455	1.73409	0.516259	0	0.286912	0.179266	0.218108	0.385404	0.849739	0.889602	1.73377	1.02457	0.26222	0.665123	2.04622	0.537352	0.105554	0.879204	0.549572	0.487563	1.09752	0.737799	0.740891	0.840999	0.912623	0.705113	0.802385	1.42115	0.641029	0.33801	0.242644	1.0745	1.20885	0.219853	0.174781	1.09183	0.723502	2.49702	1.1908	1.02081	1.4952	2.42246	0.9057	1.86674	1.8157	1.11795	1.65193	2.38871	1.47395	0.381712	1.67792	1.77122	1.36846	0.662049	0.893998
CODING	KNOWN	PARTIAL	chr3	RBM5	NR_036627.2	minor	2.796	0.027	-	3.25165	1.30861	0.948596	2.91845	2.246	2.76077	4.75175	0.803556	1.92832	3.98137	3.87846	2.5814	3.01622	4.50862	1.72086	2.60191	2.43875	3.22678	3.48972	2.05549	1.69948	4.22561	3.90099	1.79299	3.40886	2.66049	6.89255	2.95544	1.05554	5.02403	5.35833	2.92538	2.92671	1.59856	4.59352	2.9435	3.8533	2.25636	4.41312	1.10534	1.28206	1.18304	3.15437	1.55206	2.59039	1.75882	1.04868	2.65159	1.92934	2.77447	1.1908	1.83746	1.38019	7.26738	2.84648	3.56378	2.80609	1.2577	2.83189	1.85789	2.00994	2.86284	2.93636	2.06643	4.10539	3.14473	3.44828
CODING	KNOWN	PARTIAL	chr3	POLQ	XM_011512352.2	minor	1.701	0.233	-	3.25165	3.05343	0.948596	0.912015	1.83764	1.61045	1.8479	1.00444	1.05181	2.05933	2.78764	1.20465	0.709698	3.12135	0.172086	1.30095	0.430369	0.537797	0.654323	0.770808	1.13299	2.44641	0.433443	3.58598	0.26222	4.65586	3.76936	1.61206	0.316663	2.13521	0.274786	1.95025	0.853624	1.22967	1.62996	4.20499	1.82525	2.25636	0.802385	1.89487	1.70941	1.85906	0.970574	2.86534	3.97193	2.41838	1.92259	3.58744	1.68817	3.88425	2.64623	1.02081	2.30031	0	0	1.52733	1.32051	0.139744	1.53394	1.85789	0.535983	1.52685	1.46818	1.91883	2.15044	0.827561	1.788
CODING	KNOWN	PARTIAL:FULL:SINGLE	chr3	PLOD2	NM_182943.2	major	1.649	0.687	-	4.87748	7.85168	0.316199	0.547209	2.246	1.38039	1.31993	1.30578	0.87651	1.92204	2.18163	8.0884	0.177424	4.68203	2.06504	1.30095	4.73405	1.25486	0	0.256936	2.26597	2.0016	0.866886	6.91582	1.04888	0	1.50774	0	0	0.125601	0.824358	2.11277	2.07309	1.22967	0.296356	0	0.101403	2.25636	0	0	0.427353	0.169005	0	5.61129	1.03616	0	0.349561	0.467927	3.13518	0.83234	1.1908	0	0.575078	3.63369	1.16447	0.509111	2.14583	2.09616	0.707972	1.19435	3.0819	0.381712	1.46818	1.77122	1.75945	1.15859	4.5977
CODING	KNOWN	PARTIAL:FULL	chr3	PARL	NM_001324436.1	minor	1.75	0.083	-	3.52262	1.96292	1.26479	1.09442	1.22509	2.53071	2.50787	1.40622	1.75302	2.05933	0.969615	1.54884	0.887122	1.38727	2.75338	0.433651	0.860737	2.33046	0.218108	1.54162	1.41623	1.2232	1.08361	1.79299	2.09776	2.32793	0.53848	0.67169	1.68887	2.51201	1.64872	1.62521	2.92671	0.3689	1.48178	0.981165	2.23086	1.41023	1.06985	2.21068	2.35044	2.36607	0.727931	1.67145	1.72693	1.31912	1.39824	2.02768	3.85868	1.94213	0.79387	2.6541	2.1853	0	1.55263	4.7517	1.15545	0.978209	2.5959	3.05224	0.669979	1.52685	2.93636	2.80444	2.73692	0.827561	3.06513
CODING	KNOWN	PARTIAL:FULL	chr3	PARL	ENST00000639100.1	minor	3.549	0.168	-	4.87748	3.70774	4.42678	1.27682	2.65437	3.2209	8.31556	4.52	1.57772	3.43222	3.51486	5.67909	1.95167	2.77454	2.5813	3.25238	2.72567	5.91577	6.32513	2.31242	2.26597	2.55761	1.73377	3.0737	4.45774	2.99305	3.44627	2.68676	5.17216	3.51682	2.61047	3.0879	4.51201	2.9512	2.07449	3.92466	3.24488	5.07681	2.40716	2.84231	2.99147	3.54911	3.63965	2.98473	2.07231	4.61691	3.49561	2.02768	5.30568	3.88425	2.77854	2.6541	3.79551	2.42246	4.5285	4.582	4.95192	5.17054	2.4779	4.77742	3.34989	3.4354	2.93636	3.54245	4.49637	3.80678	3.83142
CODING	KNOWN	PARTIAL:SINGLE:FULL	chr3	OXNAD1	XM_017007489.1	major	7.154	0.559	-	4.06457	12.2137	6.95637	8.39054	14.4969	6.21174	8.18357	6.72978	6.48618	3.29493	6.3025	22.028	8.87122	5.89589	3.95799	6.50476	7.74663	7.17063	11.3416	2.8263	7.08116	5.22641	8.66886	4.61054	9.96436	6.65123	5.92328	8.06028	6.0166	6.65683	6.59487	4.38806	4.63396	6.64019	7.55708	6.30749	4.36031	13.5382	6.01789	3.47393	6.19662	5.57717	1.45586	5.61129	8.11655	10.9926	3.84517	8.42269	4.58218	8.04595	4.10166	5.71653	9.08623	5.45053	7.63375	6.44874	5.77724	9.92184	6.25375	11.4127	8.44173	9.54279	5.03376	6.78969	7.2333	8.27561	7.2797
CODING	KNOWN	PARTIAL:SINGLE	chr3	NUP210	XM_005264994.3	minor	2.138	0.342	-	3.25165	1.52671	2.84579	1.27682	0.612546	2.53071	5.27972	3.31467	3.33074	2.19662	2.06043	1.37675	1.24197	2.0809	1.54878	1.7346	0.573825	2.68899	2.39919	0.899276	0.283246	2.1128	0.216721	2.04913	2.35998	2.66049	4.84632	2.41808	3.27218	2.88881	1.78611	3.73798	1.82919	2.09043	3.4081	2.80333	1.01403	3.80761	3.477	1.10534	1.92309	2.70408	3.8823	1.79084	2.07231	0.879412	1.39824	0.935854	0.96467	4.1617	1.85236	1.63329	1.38019	0.605615	1.42324	3.73348	0.660256	1.2577	2.00592	1.85789	2.14393	3.05369	1.25844	3.09964	2.34593	0.827561	2.42657
CODING	KNOWN	PARTIAL:FULL:SINGLE	chr3	MYNN	XM_017006867.1	minor	3.523	0.079	-	6.23234	3.27153	5.37538	1.27682	3.47109	3.2209	5.14773	2.91289	2.45423	4.25595	2.66644	1.20465	3.90334	3.46817	2.5813	3.90286	1.72147	2.86825	2.39919	2.31242	3.6822	3.55841	2.38394	2.04913	7.07994	4.3233	3.66166	5.37352	5.91104	2.13521	3.43483	4.22554	4.7559	4.05789	5.03806	3.08366	1.92665	3.66659	4.14566	3.63184	4.48721	5.91518	1.69851	2.50717	2.245	4.39706	5.59298	4.21134	1.92934	1.10979	2.51392	3.26659	3.6805	3.63369	4.14034	3.56378	3.13621	1.95642	4.9558	2.65412	3.0819	1.90856	4.61428	6.05168	4.49637	2.31717	3.19285
CODING	KNOWN	PARTIAL:SINGLE	chr3	MRPS25	NR_135246.1	minor	1.391	0.024	-	3.25165	1.52671	1.26479	0.729612	2.246	1.15032	2.90385	2.81245	0.87651	0.96102	0.363606	0.516281	1.4194	1.04045	1.37669	0.867302	2.2953	1.43413	1.74486	0.513872	0.566493	0.333601	0	0.512283	2.09776	2.32793	3.23088	2.41808	2.84997	0.125601	1.51132	1.78773	2.31698	1.59856	2.37085	1.12133	0.709818	3.80761	1.33731	0.947436	2.35044	1.01403	0.970574	1.19389	0.172693	2.63824	0.699122	0.779879	0	3.05191	0.79387	0.816647	0.690094	0.605615	2.32894	1.18793	0.990383	1.53719	1.41594	1.06165	0.669979	0.954279	1.67792	0.885612	0.977473	0.662049	1.788
CODING	KNOWN	PARTIAL	chr3	MRPS22	ENST00000480938.5	minor	3.147	0.023	-	3.25165	2.83533	2.21339	3.46566	1.42927	2.53071	3.16783	4.82134	2.80483	2.88306	4.12087	3.26978	3.19364	7.28316	2.92547	2.16825	2.15184	3.40605	3.48972	3.85404	2.54922	2.44641	2.16721	2.30527	3.9333	2.66049	2.04622	3.08977	2.74441	5.14963	2.88525	2.92538	3.04866	4.30383	3.4081	3.78449	3.04208	4.93579	3.74446	2.36859	3.20515	2.70408	3.39701	1.91023	1.72693	4.39706	5.94254	3.74342	4.58218	4.71659	1.85236	1.63329	2.99041	0.605615	2.58771	2.71526	2.31089	4.05258	4.36582	4.11389	2.54592	2.86284	2.0974	3.09964	1.56396	4.30332	2.04342
CODING	KNOWN	PARTIAL	chr3	GOLGB1	XR_001740104.1	minor	1.382	0.019	-	3.25165	1.30861	1.58099	0.729612	0.816728	1.15032	1.97989	0.200889	2.45423	1.37289	0.969615	0.688374	1.59682	0.693634	0.688346	0.867302	1.14765	0.717063	1.52675	0.899276	1.41623	3.33601	0.866886	1.53685	2.09776	1.99537	2.36931	2.14941	1.79442	1.88401	1.37393	4.22554	3.1706	0.860766	1.92632	1.96233	0.507013	0.987158	1.20358	2.05278	2.13676	1.85906	2.42644	2.26839	1.55423	0.879412	2.62171	1.09183	0.241167	1.94213	0.396935	0.408323	1.4952	0.605615	1.29386	0.339407	0.990383	0.838465	0.943962	0.66353	0.803974	1.33599	0.41948	0.147602	0.781978	0.993073	0.766284
CODING	KNOWN	PARTIAL	chr3	EOGT	ENST00000615922.1	major	2.234	0.463	-	3.25165	1.09051	3.47818	0.364806	3.06273	1.61045	2.90385	1.808	1.22711	1.78475	1.21202	1.89303	0.887122	1.90749	1.72086	2.38508	1.14765	0.896329	1.30865	1.15621	3.39896	2.44641	2.60066	0.768424	2.35998	3.65818	3.66166	1.61206	2.74441	0.628003	1.64872	0.975125	1.46335	1.1067	0.592713	1.12133	0.709818	1.55125	0.802385	1.10534	1.06838	0.845025	1.45586	0.358168	1.20885	0.659559	0.699122	1.09183	1.447	0.83234	0.264623	3.06243	5.06069	1.81684	4.91666	3.90318	3.79647	6.84747	5.30979	3.58306	6.02981	3.24455	6.71168	2.50923	5.47385	3.97229	3.44828
CODING	KNOWN	PARTIAL:SINGLE	chr3	EIF4G1	NM_182917.4	major	3.327	0.499	-	3.25165	3.92584	1.89719	1.27682	2.45018	2.53071	9.10752	3.51556	2.98013	2.05933	2.90885	2.5814	5.85501	4.33521	3.7859	4.11968	2.2953	3.04752	3.48972	3.08323	5.66493	4.55921	1.73377	3.58598	3.67108	6.65123	2.5847	5.10484	4.8555	2.00961	3.9844	5.52571	3.78033	3.19713	3.4081	1.82216	2.73787	3.66659	1.7385	1.26325	1.92309	0.845025	1.69851	2.26839	0.345385	1.53897	1.22346	1.24781	4.58218	1.38723	1.45543	2.24578	5.63576	1.21123	3.6228	4.7517	3.96153	4.61156	4.24783	4.11389	4.68985	3.62626	5.87272	3.39484	5.86484	2.31717	4.21456
CODING	KNOWN	PARTIAL	chr3	DALRD3	ENST00000313778.9	major	1.73	0.586	-	3.25165	1.30861	1.26479	1.27682	2.246	0.920257	3.43182	2.31022	1.22711	0.96102	0.969615	0.172094	2.66137	0.693634	2.92547	0.867302	1.57802	2.15119	2.18108	0.513872	1.41623	1.668	0.866886	1.02457	3.67108	3.99074	1.07696	1.20904	1.68887	1.75841	1.37393	2.76286	2.31698	2.2134	0.592713	0.420499	2.23086	0.846135	1.7385	0.473718	0.854706	0.845025	1.69851	1.0745	1.38154	1.53897	2.09737	0.935854	0.96467	1.10979	1.05849	1.02081	1.15016	2.42246	2.32894	2.54555	2.47596	4.33207	1.17995	2.38871	3.0819	2.09941	1.46818	2.95204	1.17297	2.6482	2.80971
CODING	KNOWN	PARTIAL	chr3	BFSP2	NM_003571.3	major	4.505	0.798	-	3.25165	6.10686	1.89719	2.37124	0.612546	4.14116	6.59965	1.90845	5.43436	8.23732	3.63606	0.516281	9.22607	2.60113	15.1436	6.50476	3.01258	4.48164	3.27162	15.93	2.83246	10.2304	4.11771	2.04913	0.78666	4.98842	6.24637	10.8814	0.422217	1.75841	1.9235	7.801	5.97536	0.737799	3.85263	3.08366	9.43044	1.41023	1.7385	2.84231	4.48721	3.2111	3.8823	0.358168	0.518078	1.09926	1.57303	0.311951	6.02919	1.10979	2.11699	12.2497	3.10542	3.63369	3.6228	8.65489	2.64102	5.86926	7.4337	2.1233	3.61788	6.4891	3.56558	5.16607	10.7522	4.63434	5.61941
CODING	KNOWN	PARTIAL:SINGLE	chr3	ATP13A3	ENST00000439040.5	minor	1.558	0.132	-	3.25165	2.39912	1.26479	0.364806	2.85855	2.07058	2.24388	0.602667	2.62953	0.686443	1.21202	0.344187	1.95167	3.46817	2.06504	3.03556	1.29111	0.358532	0.872431	0.899276	0.566493	2.78001	1.95049	1.79299	2.35998	1.99537	2.26162	1.0747	0.73888	2.63761	2.33568	1.30017	0.97557	0.614833	1.03725	1.40166	0.507013	1.55125	0.802385	0.947436	0.854706	1.18304	0.727931	1.55206	1.03616	1.31912	0.349561	0.623903	1.447	0.554893	0.396935	2.6541	1.4952	0.605615	2.58771	1.86674	1.65064	1.95642	2.24191	2.78683	1.33996	0.763423	3.35584	1.18082	2.54143	1.15859	2.68199
CODING	KNOWN	PARTIAL	chr3	ALAS1	ENST00000469224.5	minor	2.268	0.012	-	3.25165	2.83533	1.89719	1.27682	0.408364	3.68103	2.11189	4.31911	1.75302	2.33391	2.42404	3.26978	3.19364	2.60113	2.06504	1.51778	1.29111	1.43413	4.79837	2.18396	2.83246	2.89121	2.16721	1.02457	2.88442	1.99537	2.04622	1.61206	2.00553	3.64242	3.84701	1.30017	1.21946	2.70526	3.4081	0.840999	3.34628	2.53841	3.34327	3.00021	1.49574	1.52105	2.66908	4.17862	1.03616	4.39706	1.22346	2.18366	3.13518	0.83234	2.91086	0.408323	0.345047	1.21123	3.36403	2.20615	2.14583	2.09616	2.94988	1.99059	2.00994	0.954279	2.93636	1.91883	0.781978	1.98615	1.788
CODING	KNOWN	PARTIAL	chr3	ACAA1	NM_001607.3	minor	2.984	0.442	-	3.25165	1.52671	3.47818	0.364806	1.83764	1.61045	4.61975	1.20533	1.05181	1.09831	1.69683	2.40931	2.66137	1.21386	4.47425	2.81873	0.717281	3.04752	2.61729	2.69783	3.39896	2.0016	1.51705	2.04913	2.35998	2.99305	3.23088	3.76146	4.74995	1.75841	3.84701	5.03815	4.26812	2.33636	1.77814	0.981165	0.709818	2.67943	2.54089	0.631624	1.06838	2.70408	1.69851	1.55206	0.518078	0.219853	0.349561	0.935854	2.17051	1.38723	0.926181	4.89988	5.52075	1.81684	6.72805	5.43052	4.62179	7.54619	5.66377	5.44095	9.11171	7.44338	6.08246	3.98525	4.88736	3.31024	6.89655
CODING	KNOWN	PARTIAL:SINGLE	chr3	ABCF3	ENST00000473311.5	minor	3.199	0.178	-	3.25165	1.09051	2.21339	0.547209	0	1.61045	3.03584	2.81245	0.87651	1.37289	2.90885	1.37675	1.95167	3.46817	2.06504	1.95143	2.43875	3.76458	4.14405	2.18396	1.69948	1.5568	2.16721	1.79299	2.88442	6.65123	7.43103	3.76146	7.28325	4.01922	4.67136	6.50084	4.9998	1.22967	1.18543	1.12133	1.31823	2.39738	1.33731	2.6844	2.35044	2.36607	3.39701	0.835724	0	0.879412	0.873903	0.623903	1.447	1.38723	0.661558	5.3082	6.21084	0.605615	5.69297	5.60022	5.44711	6.98721	4.60181	6.6353	7.23577	6.29824	5.03376	5.60887	6.64681	4.30332	7.53512
CODING	KNOWN	PARTIAL:SINGLE:FULL	chr22	TST	ENST00000403892.7	major	2.082	0.683	-	3.52262	2.18102	0.948596	0.182403	1.02091	2.99084	0.923951	1.60711	1.22711	2.19662	1.93923	1.03256	1.95167	1.56068	2.40921	0.216825	1.86493	1.61339	1.96297	3.72557	2.26597	1.4456	1.30033	2.30527	0.78666	4.65586	2.6924	2.68676	1.37221	0.628003	3.16004	1.95025	2.43892	1.96746	0.296356	0.981165	2.12945	0.846135	2.00596	1.73697	1.06838	0.845025	0.970574	0.477557	0.345385	1.09926	0.699122	1.09183	1.20584	1.10979	0.396935	4.2874	4.94567	3.02807	2.07017	3.73348	4.78685	2.93463	4.24783	4.64471	2.67991	3.81712	2.72662	4.72326	1.95495	2.15166	4.72542
CODING	KNOWN	PARTIAL:SINGLE	chr22	SLC25A1	NM_005984.4	major	2.58	0.95	-	3.25165	2.83533	2.52959	2.73605	2.65437	1.84051	1.8479	2.00889	3.50604	1.92204	1.81803	1.37675	1.95167	3.29476	2.75338	2.16825	1.57802	1.43413	2.8354	1.41315	1.98272	2.44641	3.25082	2.56141	0.52444	5.32099	1.83083	2.8211	3.06108	2.76321	1.9235	4.22554	2.31698	2.2134	1.92632	3.08366	2.73787	1.97432	0.936116	3.63184	1.49574	1.35204	0.727931	3.3429	1.38154	0.659559	1.22346	2.02768	2.41167	3.32936	2.11699	3.47075	2.30031	3.63369	2.19956	4.07289	3.13621	2.79488	2.83189	3.58306	3.88588	6.29824	4.40454	4.13285	3.90989	2.81371	2.04342
CODING	KNOWN	PARTIAL:SINGLE	chr22	POLDIP3	NM_001278657.1	minor	3.326	0.072	-	3.25165	3.70774	3.16199	0.912015	2.246	2.30064	4.09178	3.81689	1.57772	2.60848	1.33322	4.30234	4.25819	5.02885	3.61382	1.30095	1.86493	3.76458	3.05351	1.67008	3.11571	2.0016	1.73377	2.04913	4.45774	3.32562	3.44627	2.55242	5.17216	3.26562	4.67136	4.87563	3.1706	2.82823	1.3336	0.840999	4.0561	1.97432	4.14566	1.73697	3.20515	2.19707	2.18379	2.62656	1.55423	3.95735	3.32083	2.65159	3.13518	3.88425	2.77854	4.89988	5.29072	2.42246	6.3399	4.92141	4.62179	5.58977	4.48382	5.97177	4.95784	2.29027	5.2435	4.13285	4.49637	4.13781	2.93742
CODING	KNOWN	PARTIAL	chr22	HPS4	ENST00000439453.5	minor	1.797	0.058	-	3.25165	2.61723	2.84579	1.09442	0.612546	0.920257	2.11189	2.51111	1.22711	1.64746	1.81803	0.172094	1.77424	2.42772	2.75338	1.08413	1.43456	1.97192	4.58026	0.513872	1.98272	1.668	1.73377	1.53685	1.57332	0.665123	2.15392	2.01507	2.95552	1.38161	1.64872	0.975125	2.80476	1.35263	1.62996	1.96233	1.82525	1.97432	2.40716	2.36859	2.56412	2.36607	3.15437	2.14901	1.20885	3.7375	0.699122	2.65159	1.92934	4.43914	2.38161	0.408323	0.690094	2.42246	2.58771	0.169704	1.48558	1.2577	0.589976	0.796237	1.33996	2.67198	1.0487	0.885612	1.56396	0.993073	0.255428
CODING	KNOWN	PARTIAL	chr22	GRK3	XR_001755175.1	major	2.099	0.501	-	3.25165	2.39912	2.52959	0.912015	2.04182	1.15032	3.29982	3.11378	1.22711	2.88306	1.33322	1.54884	2.30652	1.90749	1.54878	3.68603	0.573825	1.79266	1.74486	1.02774	2.54922	2.55761	0.866886	1.53685	4.71996	3.99074	2.47701	1.0747	5.06661	1.50721	2.61047	1.62521	3.90228	2.45933	1.77814	2.523	0.81122	1.69227	1.7385	2.36859	2.77779	2.87309	3.39701	2.86534	1.20885	2.63824	3.49561	2.02768	1.92934	3.6068	1.45543	0.612485	1.26517	2.42246	2.58771	1.18793	2.47596	1.67693	1.06196	0.796237	0.669979	1.33599	1.88766	1.77122	0.977473	2.31717	1.14943
CODING	KNOWN	PARTIAL:SINGLE	chr21	SETD4	XR_001754879.1	minor	1.584	0.064	-	3.25165	0	0.316199	1.27682	1.83764	1.61045	2.11189	1.00444	1.40242	2.19662	1.45442	2.5814	1.4194	0.867043	0.516259	1.30095	0.143456	1.61339	0.654323	1.54162	1.13299	1.3344	1.73377	0.768424	2.09776	1.33025	0.861568	0.940366	1.37221	1.13041	1.78611	4.38806	1.21946	2.2134	2.07449	1.682	1.41964	2.82045	0.802385	0.78953	1.06838	1.35204	1.21322	2.86534	1.20885	0.879412	2.09737	0.467927	1.68817	2.49702	1.58774	0.816647	3.79551	0	0.9057	1.18793	2.47596	4.05258	1.41594	1.72518	2.14393	0.572567	3.35584	3.24724	0.781978	1.3241	2.42657
CODING	KNOWN	PARTIAL:SINGLE	chr21	PRMT2	XM_006723999.2	minor	2.781	0.069	-	3.25165	1.74482	1.26479	4.01287	1.02091	2.53071	6.59965	4.52	1.75302	3.29493	3.15125	2.23722	2.66137	2.0809	2.92547	3.90286	2.00839	3.22678	3.05351	2.69783	1.41623	3.22481	3.68426	4.61054	1.83554	2.99305	2.8001	2.8211	4.32773	3.51682	3.57222	6.50084	4.02423	3.19713	1.48178	3.78449	3.8533	4.23068	4.94804	4.42137	3.41882	3.04209	2.42644	1.43267	2.76308	2.41838	3.32083	2.33964	2.65284	6.38127	1.32312	2.04162	1.61022	0	0.258771	2.37585	1.48558	3.35386	2.4779	1.32706	2.00994	1.52685	1.0487	2.36163	0.390989	1.82063	1.53257
CODING	KNOWN	PARTIAL	chr21	PAXBP1	ENST00000443785.5	minor	2.258	0.077	-	3.25165	2.18102	5.37538	0.912015	2.65437	1.61045	2.50787	2.00889	2.45423	3.5695	1.09082	0.688374	1.06455	2.25431	1.54878	1.30095	1.00419	2.50972	1.96297	0.385404	2.26597	2.224	0.650164	2.81756	3.9333	2.32793	3.23088	2.8211	7.91658	2.38641	2.0609	2.43781	1.70725	4.05789	4.88988	4.34516	3.24488	3.52556	4.41312	1.26325	3.41882	5.57717	2.42644	1.91023	1.20885	3.7375	4.01995	2.02768	1.20584	1.66468	1.1908	1.22497	0.920125	1.21123	1.94079	1.01822	1.48558	1.11795	0.825967	1.32706	1.60795	0.381712	1.46818	1.18082	1.95495	1.3241	1.02171
CODING	KNOWN	PARTIAL:FULL	chr21	BTG3	XM_017028265.1	minor	2.588	0.361	-	3.25165	3.70774	2.21339	1.09442	1.83764	3.2209	3.03584	3.41511	2.80483	1.2356	1.81803	1.20465	2.83879	3.9884	3.44173	3.25238	1.86493	0.717063	1.96297	1.41315	1.98272	2.55761	2.60066	2.56141	1.83554	4.3233	3.12318	3.08977	6.0166	2.13521	3.29743	2.92538	2.68282	3.93493	2.07449	3.22383	3.04208	1.55125	2.27342	1.89487	3.20515	0.67602	0.970574	1.55206	1.20885	1.97868	3.49561	1.71573	1.68817	0.83234	1.05849	2.04162	2.76037	0.605615	4.26973	2.20615	2.64102	6.14874	2.4779	2.91953	2.67991	3.62626	4.1948	2.95204	5.27835	2.48268	2.29885
CODING	KNOWN	PARTIAL:FULL	chr20	ZNF217	ENST00000371471.6	major	5.272	0.854	-	3.25165	4.58014	4.74298	3.28326	5.10455	5.29148	13.3313	10.0444	3.68134	12.2187	2.42404	2.5814	7.45183	5.89589	9.46476	9.10667	7.45972	5.01944	5.6708	2.95476	5.38168	8.34002	7.80197	3.58598	8.91548	3.99074	2.90779	4.16448	4.64439	6.02883	3.16004	2.92538	4.14617	4.54976	3.55628	2.80333	5.77995	5.6409	4.54685	4.57927	4.48721	6.42219	7.27931	5.96946	2.59039	7.25515	6.2921	4.05537	2.65284	4.43914	2.77854	1.83746	3.6805	6.05615	6.08113	3.39407	6.60256	5.17054	3.77585	3.45036	8.30773	3.62626	7.3409	5.01847	4.88736	5.4619	3.32056
CODING	KNOWN	PARTIAL:SINGLE	chr20	TCEA2	XM_017028036.1	major	3.369	1	-	3.25165	1.52671	5.69157	3.46566	4.69619	3.2209	8.97552	3.71645	2.80483	3.43222	1.21202	6.53955	2.66137	0.867043	2.75338	3.46921	2.86912	5.37797	2.61729	1.54162	3.11571	2.0016	3.90099	2.56141	2.35998	1.33025	4.41554	3.76146	5.06661	2.13521	4.12179	4.38806	4.7559	9.96029	2.22267	3.22383	3.34628	3.1025	6.55281	3.47393	4.05985	3.71811	2.66908	3.10412	3.45385	2.85809	2.44693	2.02768	3.61751	4.43914	3.70473	1.22497	1.61022	3.63369	4.78727	0.848518	1.65064	4.7513	3.18587	2.256	3.2159	2.67198	3.98506	2.21403	2.34593	2.97922	1.788
CODING	KNOWN	PARTIAL	chr20	SAMHD1	ENST00000647095.1	minor	2.107	0.046	-	3.25165	1.96292	1.58099	1.82403	2.04182	3.68103	3.16783	2.712	1.05181	1.2356	2.42404	3.09768	3.19364	3.9884	1.03252	3.03556	1.86493	1.61339	2.18108	1.02774	1.13299	0.778402	1.51705	3.58598	2.35998	3.65818	3.66166	2.68676	0.844435	2.76321	1.78611	1.46269	1.70725	0.122967	0.889069	2.1025	1.92665	1.41023	0.401193	0.947436	2.35044	1.18304	2.18379	1.55206	1.03616	1.09926	1.22346	3.74342	3.61751	3.6068	1.32312	3.26659	1.38019	3.02807	1.42324	2.71526	2.14583	0.698721	2.5959	2.256	1.74194	2.29027	3.35584	3.54245	2.73692	1.15859	2.17114
CODING	KNOWN	PARTIAL:SINGLE	chr20	DDRGK1	NM_023935.2	major	3.692	1	-	3.25165	1.74482	3.47818	2.55364	2.85855	2.99084	5.27972	2.51111	1.40242	4.39324	1.69683	4.13024	4.43561	4.50862	3.61382	2.60191	2.00839	3.76458	4.36216	2.31242	1.13299	2.1128	3.46754	2.81756	4.45774	3.32562	5.06171	4.43315	3.48329	1.88401	4.39658	5.03815	5.97536	8.48469	5.18623	4.76566	3.54909	3.1025	3.61073	3.31602	4.05985	2.70408	5.82345	2.62656	1.72693	1.53897	2.27215	2.96354	5.30568	1.10979	4.89553	4.08323	3.56548	0.605615	4.01096	5.43052	5.44711	5.03079	3.65785	6.6353	6.2978	3.81712	6.71168	5.16607	2.73692	1.65512	3.95913
CODING	KNOWN	PARTIAL:SINGLE	chr20	ATRN	NM_139322.3	major	2.365	0.82	-	3.25165	3.70774	3.16199	0.912015	3.47109	4.83135	3.16783	3.51556	3.33074	2.74577	0.848413	2.5814	3.01622	1.21386	4.81842	3.25238	1.86493	2.33046	1.74486	1.79855	3.39896	2.33521	1.51705	2.56141	4.19552	0.997685	2.15392	2.01507	2.74441	1.50721	1.9235	3.25042	1.21946	2.33636	1.3336	2.66316	1.31823	2.11534	3.61073	1.57906	1.70941	2.36607	1.21322	1.79084	1.55423	1.75882	1.04868	2.18366	2.41167	0.277447	2.51392	1.22497	2.87539	0.605615	1.94079	1.86674	2.31089	5.31028	2.4779	1.85789	5.76182	2.29027	2.0974	1.77122	2.15044	1.3241	3.44828
CODING	KNOWN	PARTIAL:SINGLE	chr2	ZRANB3	NM_001286569.1	minor	1.287	0.158	-	3.25165	1.09051	0.948596	1.64163	1.02091	1.38039	3.29982	1.70756	0	1.92204	0.969615	1.20465	2.83879	1.38727	2.75338	2.38508	0.717281	0.537797	0.436216	1.15621	2.26597	0.778402	1.51705	0.512283	0.78666	1.66281	0.430784	0.67169	0.949989	1.25601	1.64872	1.13765	2.19503	1.22967	1.03725	0.700832	0.40561	0.56409	0.668654	0.631624	0.641029	1.01403	0.485287	1.0745	1.03616	0.879412	0.524342	1.24781	0.96467	0	1.72005	0.612485	1.72523	0.605615	1.94079	0.678815	2.97115	0.838465	2.24191	1.19435	2.27793	1.14513	1.25844	1.32842	2.34593	1.48961	2.29885
CODING	KNOWN	PARTIAL	chr2	ZNF638	XM_017003810.1	minor	2.818	0.033	-	3.25165	3.27153	2.52959	1.64163	3.67528	2.30064	2.50787	2.51111	2.62953	3.15764	2.78764	3.44187	3.19364	1.90749	4.13008	4.11968	2.43875	2.33046	4.36216	1.15621	5.09843	3.44721	3.68426	4.09826	6.5555	3.65818	3.23088	2.55242	2.63886	5.40083	4.94615	3.57546	2.92671	1.96746	2.96356	2.66316	3.65049	3.1025	2.13969	1.57906	2.35044	2.70408	1.69851	3.70106	1.72693	4.17721	2.97127	4.05537	4.82335	1.94213	1.45543	0	0.690094	0.605615	1.68201	2.20615	2.14583	3.07437	1.65193	1.72518	0.803974	1.14513	3.35584	2.06643	3.5189	2.48268	2.80971
CODING	KNOWN	PARTIAL:SINGLE:FULL	chr2	TP53I3	NM_004881.4	major	2.32	0.802	-	3.52262	1.09051	3.16199	0.912015	2.04182	2.07058	2.63986	1.70756	1.92832	0.823732	2.18163	1.72094	4.61304	2.94795	3.61382	3.03556	5.16442	3.04752	1.96297	2.31242	3.11571	2.89121	2.60066	1.28071	1.83554	2.99305	2.6924	2.28375	1.79442	2.13521	1.64872	4.71311	2.43892	1.22967	1.48178	2.523	2.23086	0.987158	0.936116	1.10534	1.70941	0.845025	1.21322	2.02962	0.345385	1.09926	0.349561	1.55976	2.17051	3.6068	1.85236	3.06243	2.76037	0.605615	0.9057	4.24259	2.80609	3.35386	4.36582	2.38871	3.2159	4.00797	1.25844	3.98525	3.5189	0.662049	4.08685
CODING	KNOWN	PARTIAL	chr2	TMEM131	XM_005263912.3	major	4.644	0.55	-	3.25165	4.79825	4.11058	4.01287	2.65437	5.52154	6.07168	6.328	2.10362	8.23732	3.87846	2.23722	7.45183	3.29476	7.22763	2.81873	3.72986	4.48164	5.45269	2.05549	2.83246	5.89361	3.0341	6.14739	6.5555	3.32562	4.63093	6.44822	5.91104	5.02403	6.59487	7.63848	4.7559	4.05789	4.14899	3.64433	4.36031	6.48704	8.15758	2.5265	4.48721	5.40816	5.33816	3.58168	2.4177	5.05662	3.84517	4.05537	1.447	3.6068	2.2493	4.08323	5.98081	3.02807	6.08113	4.4123	4.95192	5.03079	3.89384	2.256	6.2978	4.96225	6.08246	3.54245	8.79725	4.13781	4.21456
CODING	KNOWN	PARTIAL:SINGLE	chr2	REV1	ENST00000413697.5	minor	1.146	0.058	-	3.25165	0.872409	2.21339	0.182403	1.02091	0.920257	2.90385	1.10489	1.22711	2.05933	0.969615	0.860468	0.887122	1.04045	0.688346	0.650476	0.430369	0.358532	1.52675	0.128468	0.283246	1.2232	1.51705	1.02457	1.83554	0.665123	1.18466	1.20904	1.68887	0.753604	0.961751	0.487563	1.70725	0.860766	0.889069	0.840999	0.40561	2.82045	2.67462	1.57906	1.70941	1.85906	3.15437	2.02962	0.863463	0.879412	2.27215	0.935854	0.96467	1.38723	0.396935	0.612485	1.03514	1.81684	0.9057	0.339407	1.15545	1.11795	0.943962	0.530824	0.267991	0.190856	0.41948	1.32842	0.977473	0.165512	0.63857
CODING	KNOWN	PARTIAL	chr2	MTERF4	NR_028050.1	minor	2.601	0.034	-	3.25165	1.09051	2.21339	2.18884	5.92128	1.38039	3.95979	0.602667	1.40242	2.19662	3.15125	2.5814	3.37107	1.21386	4.64633	5.42064	4.87751	2.50972	1.96297	4.11097	2.54922	0.556001	3.68426	2.04913	2.88442	0.997685	1.93853	2.68676	0.844435	1.75841	4.53397	2.27529	5.85342	1.96746	0.889069	0.840999	3.04208	3.80761	2.27342	1.42115	1.92309	1.52105	0.727931	3.93984	1.72693	3.07794	3.67039	3.74342	1.20584	2.21957	1.1908	3.26659	0.690094	2.42246	4.5285	2.03644	3.63141	3.63335	2.12391	2.91953	1.07197	2.29027	2.30714	3.54245	1.36846	4.63434	3.95913
CODING	KNOWN	PARTIAL:SINGLE	chr2	LIPT1	NR_037935.1	minor	2.103	0.276	-	3.25165	0.436204	1.89719	4.56008	2.246	0.690193	3.95979	1.10489	0.525906	2.4712	0.848413	0.516281	1.59682	2.0809	1.20461	1.7346	1.57802	1.97192	2.8354	3.34017	1.69948	0.333601	0.866886	4.86669	0.26222	1.99537	3.23088	3.62713	3.6944	2.38641	2.47308	3.41294	2.92671	1.96746	1.92632	4.06483	0.40561	3.38454	0.267462	1.26325	2.13676	0.169005	2.66908	2.74595	1.55423	3.07794	3.49561	1.71573	2.65284	3.6068	1.72005	0.816647	1.26517	3.63369	6.85744	2.03644	1.8157	1.11795	0.235991	1.19435	1.74194	2.09941	2.0974	1.32842	2.73692	1.82063	0.63857
CODING	KNOWN	PARTIAL:FULL	chr2	HEATR5B	ENST00000233099.5	minor	3.769	0.271	-	5.14845	2.61723	2.52959	9.12015	4.69619	2.30064	2.90385	1.30578	5.60967	5.07968	6.1813	3.61396	1.95167	5.02885	1.89295	3.46921	4.87751	2.68899	1.96297	2.31242	3.96545	4.89281	2.60066	5.12283	4.45774	2.66049	3.87706	3.76146	2.95552	7.53604	2.61047	3.25042	3.04866	1.35263	7.26073	7.14849	5.77995	6.48704	3.8782	3.15812	4.70088	5.40816	3.63965	4.53679	5.87155	4.83676	5.4182	6.55098	4.09985	7.21361	3.4401	1.02081	2.64536	0.605615	0.776314	2.20615	1.65064	0.978209	2.24191	3.18495	2.14393	2.48113	1.88766	2.36163	4.49637	2.31717	4.72542
CODING	KNOWN	PARTIAL:SINGLE	chr2	GORASP2	ENST00000442798.5	minor	1.945	0.04	-	3.25165	0.872409	2.21339	1.09442	0.612546	2.53071	3.95979	2.31022	2.62953	1.51018	2.06043	0.860468	3.01622	1.38727	2.23712	1.30095	2.00839	1.97192	1.52675	1.15621	1.41623	1.5568	1.73377	2.56141	2.88442	2.99305	2.04622	2.41808	2.21664	1.88401	2.33568	2.43781	2.56087	1.8445	1.03725	1.40166	1.92665	1.69227	2.00596	1.42115	2.77779	0.507015	1.94115	0.596946	2.4177	0.879412	1.57303	1.87171	0.96467	0.83234	1.05849	2.04162	2.41533	1.21123	3.23464	1.69704	2.14583	3.49361	2.94988	1.85789	2.14393	2.09941	3.1461	1.18082	2.54143	2.31717	1.53257
CODING	KNOWN	PARTIAL:SINGLE	chr2	GMPPA	XM_017003908.1	major	2.796	0.412	-	3.25165	0.872409	3.47818	0.182403	2.45018	1.84051	3.16783	3.616	1.40242	1.78475	2.78764	2.06512	3.19364	2.42772	4.30216	2.81873	1.57802	3.04752	2.39919	3.2117	4.81519	2.78001	0.650164	3.58598	3.9333	2.99305	2.15392	3.35845	4.8555	2.51201	2.19829	6.17579	6.46315	2.82823	2.51903	2.66316	2.43366	3.24352	3.74446	1.10534	1.49574	1.01403	2.42644	2.14901	0.69077	0.879412	1.57303	0.779879	1.20584	1.94213	1.58774	5.92069	5.29072	0.605615	2.58771	6.95785	3.46634	3.49361	2.4779	4.11389	4.15387	3.81712	1.46818	3.98525	2.54143	2.6482	3.19285
CODING	KNOWN	PARTIAL:SINGLE:FULL	chr2	FANCL	XM_011532941.1	minor	5.721	0.091	-	3.52262	5.45255	7.27257	2.73605	5.51291	7.82219	8.84353	6.02667	2.98013	4.11866	3.03005	5.85118	3.54849	6.76293	4.81842	3.46921	2.00839	3.94385	4.36216	3.98251	3.6822	3.11361	7.58525	6.40353	11.0132	6.31867	9.36955	7.92594	6.0166	5.65203	3.43483	4.71311	3.04866	4.67273	4.00081	5.60666	2.12945	3.80761	2.13969	4.89508	10.0428	4.73214	2.18379	3.46229	6.38963	4.17721	3.84517	6.395	3.61751	4.71659	3.30779	4.69572	10.3514	6.66176	7.37498	6.95785	7.42788	7.40644	6.84372	8.22778	9.3797	9.73365	9.85778	6.93729	10.1657	10.9238	5.87484
CODING	KNOWN	PARTIAL:SINGLE	chr2	EPC2	XM_011510943.2	minor	1.4	0.296	-	3.25165	1.96292	2.21339	0.729612	0.816728	1.38039	3.03584	1.10489	0.525906	0.549155	0.848413	3.09768	2.83879	1.90749	1.72086	1.51778	1.86493	1.07559	1.30865	0.64234	1.13299	1.668	0.866886	2.56141	1.83554	1.33025	0.646176	0.67169	1.79442	1.13041	2.33568	2.60033	0.97557	1.59856	0.889069	0.560666	1.11543	0.987158	0.534923	1.10534	1.49574	1.35204	1.94115	1.43267	1.55423	1.09926	1.22346	1.24781	1.68817	0.83234	0.79387	0.408323	1.15016	1.21123	1.55263	1.01822	1.15545	2.5154	1.65193	0.132706	0.803974	0.381712	1.46818	1.62362	2.73692	0.827561	1.788
CODING	KNOWN	PARTIAL	chr2	DYNC1I2	ENST00000410079.7	minor	3.115	0.02	-	3.25165	3.70774	4.74298	2.37124	2.45018	3.45097	4.75175	2.61156	2.98013	3.98137	4.24207	3.44187	3.19364	0.693634	3.7859	5.85429	3.5864	3.22678	3.92594	3.5971	2.26597	3.66961	5.20131	5.89125	1.04888	4.98842	3.76936	3.76146	3.79996	2.13521	2.0609	3.0879	3.78033	4.79569	4.14899	2.38283	4.0561	1.83329	2.67462	2.5265	2.99147	3.54911	1.94115	3.3429	3.10847	4.39706	3.32083	3.27549	3.13518	4.43914	4.36628	1.83746	1.72523	0	1.68201	2.71526	3.46634	2.37565	0.943962	1.59247	1.47395	2.67198	1.67792	4.42806	0.586484	2.6482	3.32056
CODING	KNOWN	PARTIAL	chr2	DPY30	XM_006712118.3	minor	3.628	0.012	-	3.25165	2.61723	5.05918	2.55364	1.02091	4.83135	4.61975	5.62489	1.92832	3.70679	4.48447	4.99071	4.61304	6.24271	2.75338	2.38508	2.72567	4.12311	5.88891	3.72557	2.54922	2.89121	2.16721	4.3544	6.29328	3.65818	5.3848	3.22411	3.37774	3.64242	4.12179	4.71311	4.26812	2.9512	3.4081	3.22383	4.36031	2.96147	3.477	6.00043	5.12824	4.90115	5.33816	2.26839	2.93577	2.85809	3.67039	4.83525	5.54685	4.99404	5.42478	2.6541	2.53034	2.42246	1.94079	2.54555	3.96153	2.23591	2.94988	2.38871	2.00994	3.62626	1.46818	3.69005	2.34593	2.81371	1.40485
CODING	KNOWN	PARTIAL	chr2	DGUOK	NR_134896.1	minor	4.591	0.019	-	3.25165	2.18102	5.69157	2.18884	4.08364	4.37122	1.97989	3.81689	4.38255	2.19662	1.93923	3.26978	4.08076	1.90749	5.16259	4.98699	4.01677	7.3499	4.14405	3.98251	5.09843	3.78081	7.36853	4.3544	5.2444	4.65586	3.87706	3.35845	6.75548	5.02403	5.49572	4.71311	7.9265	3.81196	5.03806	2.1025	2.94067	2.96147	6.68654	4.89508	6.62397	6.92921	3.39701	2.86534	3.10847	2.19853	1.92259	5.45915	3.37634	3.88425	3.57241	3.67491	5.63576	15.746	5.4342	5.60022	5.11698	6.28849	5.78177	5.97177	4.01987	6.29824	4.82402	5.01847	2.93242	6.12395	4.72542
CODING	KNOWN	PARTIAL:SINGLE:FULL	chr2	CCDC93	NM_019044.4	major	4.46	0.893	-	3.52262	3.27153	4.11058	1.82403	3.47109	5.52154	6.33566	2.81245	3.85664	3.98137	3.51486	4.47443	4.96789	4.50862	3.61382	4.11968	3.72986	4.66091	2.61729	2.31242	4.53194	4.11441	4.98459	3.58598	4.45774	6.65123	5.60019	3.62713	8.86656	6.15443	4.94615	4.22554	4.02423	8.11579	3.25992	4.34516	3.44769	3.80761	4.81431	4.10555	5.98294	7.26722	3.8823	4.4174	3.45385	4.61691	5.06864	3.27549	3.61751	2.77447	4.10166	3.06243	4.25558	1.21123	8.41007	6.44874	5.61217	5.03079	3.89384	3.71577	2.81391	4.38968	7.13116	3.39484	7.2333	4.79985	4.08685
CODING	KNOWN	PARTIAL	chr2	CCDC88A	ENST00000642200.1	minor	2.381	0.065	-	3.25165	3.70774	2.84579	1.82403	0.816728	4.14116	3.8278	2.51111	1.22711	2.74577	2.06043	1.20465	3.54849	2.42772	8.9485	2.38508	2.86912	3.04752	4.79837	2.18396	1.69948	6.33841	0.433443	1.79299	1.3111	3.65818	3.76936	0.940366	1.89998	2.76321	2.88525	4.71311	2.80476	0.3689	1.77814	2.66316	2.94067	0.987158	0.936116	2.36859	1.06838	1.69005	1.94115	1.79084	0.518078	0	1.74781	1.40378	0	1.38723	1.1908	2.24578	2.53034	3.02807	1.8114	2.71526	1.48558	0.419233	1.88792	2.256	4.01987	3.4354	1.25844	3.24724	1.95495	2.97922	4.08685
CODING	KNOWN	PARTIAL	chr2	ARHGAP15	XM_017004501.1	minor	3.281	0.023	-	3.25165	1.96292	2.84579	2.91845	2.45018	1.15032	4.22378	3.31467	4.38255	2.05933	4.48447	3.26978	1.59682	3.46817	2.23712	2.38508	3.29949	3.40605	2.8354	0.899276	2.54922	3.11361	2.16721	3.0737	8.91548	3.32562	3.55397	1.88073	5.48883	3.76802	2.74786	2.60033	3.1706	3.19713	3.55628	3.92466	2.83927	3.38454	2.94208	4.73718	7.47868	2.70408	3.8823	7.04396	7.25309	5.93603	5.59298	3.27549	5.06452	3.32936	3.30779	0.816647	3.10542	3.63369	2.58771	2.54555	2.80609	2.65514	2.4779	0.796237	1.47395	0.954279	2.0974	3.54245	2.93242	1.82063	3.32056
CODING	KNOWN	PARTIAL:SINGLE	chr2	ANKRD36B	XR_922976.1	minor	2.628	0.156	-	3.25165	2.18102	3.16199	2.37124	1.42927	2.07058	5.27972	3.21422	3.68134	1.92204	1.57563	2.40931	3.54849	4.68203	1.89295	2.60191	1.43456	1.43413	3.48972	1.15621	2.83246	2.1128	2.38394	3.58598	4.45774	2.99305	3.23088	3.35845	3.79996	2.13521	2.74786	2.27529	4.14617	2.2134	3.55628	3.78449	1.52104	1.69227	3.20954	2.84231	3.6325	2.53508	1.94115	2.14901	3.62654	1.75882	2.09737	3.11951	3.85868	5.54893	0.926181	1.42913	0.460062	4.84492	2.7171	2.20615	2.64102	1.53719	2.5959	0.928943	2.41192	0.190856	2.72662	2.06643	1.95495	2.31717	2.17114
CODING	KNOWN	PARTIAL:SINGLE	chr2	ALMS1	ENST00000613296.4	major	2.806	0.79	-	3.25165	3.92584	3.79438	1.45922	3.47109	2.53071	5.01573	2.51111	3.33074	1.92204	3.63606	3.09768	2.66137	2.60113	1.72086	3.46921	1.29111	2.68899	2.18108	1.28468	3.39896	2.89121	2.16721	5.63511	2.6222	5.98611	2.36931	1.61206	2.00553	2.63761	3.02265	2.27529	1.21946	1.35263	2.22267	4.06483	2.23086	1.69227	2.00596	2.6844	1.70941	0.33801	1.94115	3.46229	3.28116	0.879412	1.57303	2.49561	1.92934	4.1617	1.85236	4.08323	4.94567	4.84492	2.7171	1.86674	3.30128	3.21412	3.89384	3.18495	2.81391	1.90856	5.03376	3.69005	3.7144	2.31717	2.93742
CODING	KNOWN	PARTIAL	chr2	AC011753.3	ENST00000414416.2	minor	5.638	0.128	-	3.25165	4.79825	6.64017	3.46566	5.92128	8.05225	2.63986	4.92178	4.38255	5.07968	6.3025	4.99071	7.2744	5.02885	5.33468	6.28794	5.30788	6.2743	7.85188	6.55187	10.7634	6.33841	0.866886	6.65968	6.03106	3.32562	5.3848	5.23918	8.65546	4.52162	5.22094	6.01327	4.02423	6.64019	4.44534	4.90583	5.77995	5.49988	7.75639	4.89508	4.27353	4.90115	2.66908	6.56641	5.18078	5.71618	4.54429	7.79879	7.71736	5.82638	5.95402	9.79976	4.94567	4.84492	4.14034	5.60022	4.78685	4.89105	5.0738	11.5454	5.49382	6.4891	4.61428	5.90408	4.10539	4.79985	6.25798
CODING	KNOWN	PARTIAL:SINGLE:FULL	chr19	ZNF550	NM_001277090.1	major	1.801	0.469	-	3.25165	1.09051	2.84579	0.729612	2.04182	0.230064	1.8479	2.10933	1.22711	3.29493	2.06043	0.344187	2.48394	1.56068	3.26964	1.95143	1.14765	3.22678	5.45269	1.02774	2.83246	1.7792	2.60066	2.04913	1.3111	2.99305	1.50774	1.74639	2.95552	1.88401	1.9235	2.60033	1.09752	2.5823	1.62996	1.96233	3.65049	2.25636	2.13969	1.26325	0.641029	0.845025	1.69851	0.596946	0.69077	1.09926	0.873903	1.87171	1.68817	1.10979	1.32312	1.42913	0.575078	1.81684	2.7171	0.848518	2.64102	1.53719	1.17995	1.06165	2.14393	1.7177	1.67792	1.18082	1.17297	1.3241	1.27714
CODING	KNOWN	PARTIAL:SINGLE	chr19	ZNF211	NR_049752.2	major	1.099	0.538	-	3.25165	2.18102	1.89719	0.729612	1.02091	1.84051	2.90385	0.904	1.92832	1.51018	0.60601	1.72094	1.4194	1.21386	0.688346	0.433651	0.860737	0.179266	1.30865	0.513872	1.41623	1.0008	0.650164	1.79299	2.6222	0.665123	2.47701	1.47772	2.5333	0.879204	2.33568	1.62521	0.731677	2.33636	2.37085	2.24266	0.709818	1.55125	1.60477	0.947436	1.28206	0.33801	1.21322	0.238778	0.69077	0	0.349561	1.24781	0.723502	2.77447	0.529246	0.204162	0.230031	1.21123	0.517543	0.169704	0.165064	0.419233	0.235991	0.132706	0.267991	0.190856	0	0.590408	0.195495	0	0.63857
CODING	KNOWN	PARTIAL:SINGLE	chr19	TMEM147	ENST00000595467.1	minor	2.001	0.075	-	3.25165	3.70774	2.52959	1.27682	1.22509	3.68103	2.90385	2.41067	1.92832	2.33391	1.81803	1.03256	1.24197	1.73409	3.26964	2.16825	2.15184	2.86825	2.18108	0.899276	2.54922	1.112	1.30033	1.79299	2.6222	0.997685	2.15392	2.55242	2.11109	1.00481	2.19829	2.60033	2.31698	3.19713	1.48178	1.82216	1.41964	3.80761	2.54089	0.947436	2.13676	1.35204	1.94115	1.67145	2.07231	1.97868	2.09737	1.24781	0.96467	1.66468	2.64623	2.04162	1.72523	2.42246	1.42324	2.20615	1.8157	4.7513	1.41594	1.72518	1.47395	1.90856	0.83896	1.32842	1.17297	1.48961	1.40485
CODING	KNOWN	PARTIAL	chr19	SAMD4B	ENST00000601613.1	major	1.827	0.735	-	3.25165	2.61723	1.58099	0.364806	1.02091	1.61045	1.45192	0.803556	2.62953	2.60848	3.63606	1.03256	1.4194	2.94795	1.37669	0.867302	0.573825	3.94385	1.30865	0.128468	2.54922	3.11361	0.433443	3.32984	3.9333	2.32793	2.36931	1.20904	3.6944	1.75841	1.64872	3.57546	2.19503	0.860766	2.51903	2.1025	1.21683	3.38454	1.20358	1.10534	3.20515	5.23916	2.18379	2.14901	1.20885	1.09926	2.09737	1.87171	1.20584	1.66468	1.72005	1.63329	1.4952	0.605615	1.94079	0.339407	0.990383	0.419233	1.88792	0.265412	1.60795	1.14513	1.67792	1.32842	1.36846	0.662049	1.66028
CODING	KNOWN	PARTIAL	chr19	JUNB	ENST00000302754.5	minor	3.837	0.477	-	3.25165	5.23445	7.58876	4.37767	4.492	3.2209	5.6757	3.41511	2.27893	3.43222	4.12087	5.16281	3.72591	2.77454	4.81842	2.81873	3.15604	3.58532	2.61729	2.18396	3.6822	3.22481	3.90099	4.86669	3.67108	2.32793	3.76936	3.76146	9.07767	1.75841	3.57222	5.36319	4.26812	7.99282	6.22348	4.06483	2.73787	4.08965	9.76235	11.3692	6.83765	6.08418	5.09552	5.01435	4.49001	4.17721	3.49561	4.5233	3.85868	1.66468	5.29246	1.42913	1.15016	0	1.94079	1.86674	1.65064	2.93463	1.29795	0.796237	3.75188	2.86284	1.67792	2.36163	0.586484	2.15166	2.68199
CODING	KNOWN	PARTIAL	chr19	FEM1A	ENST00000269856.4	major	2.374	1	-	3.25165	0.872409	2.52959	2.73605	2.246	2.76077	2.50787	3.71645	1.92832	0.823732	1.33322	2.92559	1.4194	2.25431	3.09756	0.650476	1.86493	1.43413	3.27162	1.41315	1.41623	1.4456	1.95049	4.3544	2.09776	1.33025	2.47701	3.49279	2.21664	3.14002	3.70961	1.95025	2.19503	2.5823	2.22267	4.34516	1.72384	3.38454	2.80835	3.15812	4.91456	1.52105	9.70574	2.02962	0.518078	6.59559	2.27215	1.40378	1.68817	4.99404	1.45543	1.63329	1.26517	1.21123	0.9057	3.05467	2.14583	0.978209	3.30387	1.72518	1.33996	1.90856	1.0487	1.62362	1.75945	2.15166	0.893998
CODING	KNOWN	PARTIAL:SINGLE	chr19	CARD8	XM_011526641.2	minor	3.788	0.103	-	3.25165	3.70774	4.11058	2.37124	4.69619	2.99084	6.73164	5.32356	3.33074	4.94239	2.66644	2.40931	4.96789	5.89589	4.99051	3.03556	4.01677	2.86825	3.70783	2.56936	5.66493	3.66961	2.38394	6.40353	6.5555	2.99305	3.87706	2.55242	6.54437	4.27042	4.53397	1.78773	4.87785	5.16459	4.59352	3.64433	4.36031	5.21783	3.74446	1.73697	3.20515	2.19707	2.66908	2.38778	2.93577	2.85809	0.873903	3.74342	2.17051	3.6068	1.72005	2.44994	6.21084	5.45053	5.30481	3.39407	4.45673	5.31028	2.12391	5.17554	4.28786	4.00797	1.88766	3.54245	3.5189	1.82063	3.32056
CODING	KNOWN	PARTIAL:SINGLE	chr19	CA11	NR_136241.1	major	4.225	0.959	-	3.25165	4.14394	6.32397	4.74248	2.45018	7.13199	5.01573	8.93956	3.33074	5.62883	2.90885	1.72094	3.19364	3.81499	6.53929	5.63746	5.02097	3.58532	7.41566	2.95476	6.79791	3.66961	6.28492	1.79299	2.6222	2.99305	4.63093	4.16448	4.01107	2.88881	8.51837	8.61361	7.68261	6.27129	4.44534	2.1025	7.60519	0.846135	7.89012	3.47393	6.83765	9.12627	9.22046	3.3429	2.76308	6.81544	4.71908	2.96354	4.58218	8.60084	3.96935	2.6541	1.03514	2.42246	1.68201	1.01822	1.15545	3.49361	1.17995	1.19435	2.67991	2.29027	0.83896	1.77122	1.95495	2.15166	1.53257
CODING	KNOWN	PARTIAL:SINGLE	chr18	WDR7	ENST00000254442.7	minor	2.162	0.279	-	3.25165	0.654306	1.89719	0.547209	1.83764	2.30064	1.45192	0.502222	2.10362	2.05933	2.42404	2.40931	3.37107	3.46817	1.54878	1.08413	2.00839	1.79266	2.18108	1.02774	2.83246	1.668	2.16721	2.30527	3.14664	2.66049	2.6924	2.68676	2.74441	2.13521	1.64872	3.9005	1.82919	1.4756	1.62996	2.9435	1.41964	1.55125	1.7385	2.21068	1.70941	2.53508	1.94115	1.55206	1.20885	2.41838	2.79649	2.02768	3.85868	0.83234	1.05849	1.22497	2.53034	1.81684	2.7171	2.54555	0.990383	1.39744	2.12391	1.99059	3.34989	2.86284	2.93636	3.09964	5.47385	1.3241	3.19285
CODING	KNOWN	PARTIAL	chr18	PTPN2	ENST00000589444.1	minor	2.432	0.16	-	3.25165	1.52671	1.89719	2.00643	2.85855	1.61045	2.24388	3.11378	1.92832	3.02035	2.06043	2.06512	1.59682	2.0809	1.37669	1.51778	1.00419	2.15119	3.48972	0.128468	1.98272	2.89121	1.51705	3.32984	4.45774	2.99305	2.6924	3.35845	5.06661	1.88401	2.19829	2.76286	3.78033	4.18086	3.11174	2.80333	1.72384	2.96147	3.34327	2.36859	7.05132	5.57717	4.61023	4.29801	1.72693	5.05662	6.46688	2.49561	2.17051	2.21957	1.85236	0.816647	0.690094	2.42246	0.9057	1.35763	2.14583	0.838465	1.29795	0.132706	0.93797	1.14513	1.25844	1.18082	1.75945	1.15859	1.02171
CODING	KNOWN	PARTIAL:SINGLE	chr17	TSPAN10	ENST00000571914.1	major	2.577	1	-	3.25165	1.30861	5.05918	2.91845	2.246	2.30064	2.90385	3.41511	1.75302	2.33391	1.69683	1.20465	2.48394	0.867043	0.688346	3.03556	1.72147	4.66091	5.01648	1.28468	5.09843	2.1128	2.81738	1.79299	2.6222	2.66049	2.26162	2.8211	4.22217	2.13521	2.88525	4.22554	4.26812	5.16459	1.3336	0.700832	5.67854	1.97432	4.68058	2.5265	2.35044	2.70408	3.39701	1.67145	1.20885	2.41838	2.09737	1.87171	0.96467	2.49702	2.38161	0.408323	0.920125	6.66176	5.82236	1.35763	1.32051	5.58977	1.53394	0.530824	3.2159	1.52685	1.67792	1.62362	0.586484	3.31024	0.893998
CODING	KNOWN	PARTIAL	chr17	TMEM99	XM_005257089.4	minor	3.072	0.071	-	3.25165	1.96292	3.79438	7.29612	1.83764	2.99084	1.8479	7.73423	1.57772	2.33391	2.54524	3.26978	2.66137	3.46817	1.03252	3.68603	3.01258	6.09504	3.48972	1.79855	5.38168	2.224	4.55115	2.81756	6.81772	2.66049	1.83083	2.14941	2.5333	1.50721	2.33568	2.76286	2.80476	2.9512	1.62996	4.48533	2.63647	2.96147	1.47104	3.31602	4.05985	1.69005	3.8823	2.26839	2.93577	5.27647	2.44693	2.49561	2.17051	1.66468	3.17548	1.83746	1.15016	1.81684	5.17543	2.54555	3.79647	3.63335	3.06788	3.05224	4.42186	2.48113	1.46818	2.50923	3.32341	3.64127	4.34227
CODING	KNOWN	PARTIAL:SINGLE	chr17	TADA2A	XM_006722044.3	minor	1.945	0.157	-	3.25165	1.30861	1.89719	1.82403	0.612546	2.30064	1.71591	2.10933	1.75302	2.19662	2.42404	2.06512	1.95167	4.1618	1.03252	1.30095	1.00419	1.43413	2.39919	1.02774	1.69948	1.7792	1.51705	2.56141	2.6222	1.99537	2.36931	2.01507	1.47776	1.50721	1.9235	2.76286	1.34141	1.22967	2.37085	2.80333	2.12945	2.82045	3.20954	1.26325	2.13676	3.04209	2.66908	3.82045	1.03616	2.85809	2.09737	1.71573	3.13518	3.05191	1.85236	0.816647	2.53034	1.21123	1.16447	2.03644	1.32051	0.978209	1.06196	1.99059	1.60795	1.7177	1.88766	1.32842	1.56396	0.496537	2.04342
CODING	KNOWN	PARTIAL:SINGLE	chr17	TACO1	ENST00000581120.1	minor	1.815	0.389	-	3.25165	1.74482	1.26479	2.91845	1.02091	1.61045	1.8479	1.50667	2.27893	2.05933	1.21202	0.688374	1.4194	2.77454	1.20461	1.51778	0.860737	1.97192	1.96297	2.69783	1.13299	1.7792	1.73377	2.04913	1.57332	1.66281	1.50774	1.20904	2.84997	1.25601	2.47308	2.27529	2.31698	0.860766	1.48178	1.40166	1.11543	2.25636	1.87223	0.631624	1.06838	2.53508	0.242644	1.19389	0.863463	1.31912	1.04868	1.55976	0.723502	2.21957	1.1908	2.44994	3.45047	0	2.45833	3.39407	2.31089	1.39744	2.35991	2.78683	4.15387	3.81712	3.35584	2.36163	1.36846	0.827561	1.91571
CODING	KNOWN	PARTIAL:SINGLE:FULL	chr17	STXBP4	ENST00000376352.6	major	2.846	0.509	-	4.87748	5.45255	1.89719	2.55364	4.28782	2.53071	3.6958	2.20978	1.40242	4.66781	3.51486	3.78606	3.54849	4.68203	1.54878	1.95143	1.29111	2.15119	2.39919	2.56936	1.69948	4.78161	4.76787	3.32984	2.6222	1.66281	4.30784	3.22411	2.84997	3.26562	1.9235	1.30017	1.5853	0.983732	3.70445	3.22383	3.54909	3.52556	2.27342	1.89487	4.05985	3.04209	1.45586	4.4174	2.59039	3.29779	2.27215	4.05537	3.85868	0.554893	3.04317	2.44994	3.33545	4.2393	1.42324	4.07289	2.64102	2.23591	1.53394	1.32706	2.54592	2.86284	1.0487	3.98525	1.95495	1.15859	3.7037
CODING	KNOWN	PARTIAL:FULL	chr17	SKAP1	NM_001075099.1	minor	3.928	0.205	-	4.60651	3.27153	3.16199	2.73605	5.30873	2.76077	6.86364	5.92622	4.20725	4.66781	1.21202	3.78606	4.61304	1.38727	6.3672	3.90286	5.02097	3.76458	5.01648	2.56936	5.94817	2.1128	2.81738	3.58598	5.50662	4.3233	1.83083	2.68676	6.43881	1.13041	3.9844	6.9884	5.60953	4.18086	2.07449	2.80333	3.14348	1.12818	7.22147	3.00021	2.13676	4.56314	4.12494	2.74595	3.45385	0.659559	3.49561	3.74342	1.20584	1.38723	1.85236	1.42913	2.99041	7.26738	7.11621	2.54555	4.78685	12.4372	4.9558	1.85789	8.30773	4.96225	2.51688	1.77122	2.93242	6.28946	3.95913
CODING	KNOWN	PARTIAL:SINGLE	chr17	SEC14L1	NM_001204410.1	minor	2.519	0.189	-	3.25165	1.96292	3.16199	2.18884	2.246	1.61045	3.6958	1.60711	1.22711	2.88306	1.45442	1.89303	3.72591	1.73409	2.5813	2.60191	1.72147	2.86825	1.52675	1.02774	2.54922	2.55761	0.650164	5.37897	2.6222	3.65818	3.01549	4.70183	4.01107	3.76802	6.59487	8.28857	3.53644	1.59856	1.92632	1.40166	1.01403	1.41023	2.27342	2.36859	2.99147	3.04209	4.85287	1.67145	0.518078	0.659559	0.699122	1.09183	2.17051	1.94213	0.79387	2.85826	1.38019	0	4.26973	3.05467	3.30128	1.39744	2.24191	2.256	2.54592	1.90856	4.61428	1.62362	3.12791	2.6482	2.80971
CODING	KNOWN	PARTIAL	chr17	NCOR1	XM_017025406.1	minor	3.59	0.065	-	3.25165	2.61723	5.69157	1.45922	4.28782	2.30064	5.01573	2.00889	1.75302	2.60848	1.69683	0.516281	4.08076	3.9884	9.12058	3.46921	3.5864	5.19871	5.23459	6.29493	4.81519	4.33681	4.11771	3.58598	4.71996	4.65586	1.93853	2.28375	6.54437	1.50721	3.57222	5.68823	4.14617	7.00909	2.07449	1.40166	1.82525	2.96147	3.8782	1.89487	1.49574	1.85906	1.94115	1.79084	1.55423	3.29779	1.22346	2.65159	2.17051	3.6068	1.1908	3.06243	8.28112	3.02807	6.72805	5.26081	4.29166	4.61156	4.83781	5.04283	4.55585	5.34396	2.93636	3.83765	3.90989	2.31717	2.55428
CODING	KNOWN	PARTIAL:SINGLE	chr17	MYO19	ENST00000610992.4	major	1.857	0.44	-	3.25165	1.74482	2.84579	0.547209	0.816728	1.61045	2.37587	1.40622	3.33074	2.88306	1.57563	1.20465	1.59682	3.29476	0.344173	1.7346	1.57802	1.97192	1.96297	0.385404	0.849739	1.3344	0.866886	2.56141	0.52444	1.33025	3.76936	2.68676	2.63886	1.88401	2.47308	0.975125	2.92671	2.45933	2.96356	3.78449	2.83927	3.24352	0.802385	1.26325	3.6325	1.69005	1.45586	2.26839	1.03616	2.19853	1.04868	1.24781	1.92934	2.77447	0.529246	1.22497	1.26517	2.42246	1.03509	0.848518	1.48558	0.279488	2.83189	2.256	1.47395	1.33599	2.51688	1.47602	1.95495	0.993073	2.55428
CODING	KNOWN	PARTIAL	chr17	MMD	XM_006721795.2	major	2.768	0.415	-	3.25165	3.27153	5.37538	1.45922	3.26691	2.30064	2.63986	2.41067	1.22711	1.92204	1.45442	3.09768	4.79046	2.25431	4.47425	1.51778	1.14765	2.15119	5.23459	1.15621	3.39896	4.44801	1.95049	2.04913	7.34216	2.66049	4.09245	3.08977	4.53884	3.64242	3.70961	1.95025	3.53644	3.07416	3.4081	3.92466	2.73787	5.21783	1.33731	1.73697	1.28206	4.05612	2.18379	4.29801	1.72693	1.97868	1.22346	1.87171	3.37634	2.77447	1.72005	0.612485	1.15016	6.05615	4.01096	1.86674	2.80609	1.95642	1.76993	0.796237	2.67991	1.90856	3.1461	2.06643	1.75945	1.98615	2.17114
CODING	KNOWN	PARTIAL	chr17	MLX	ENST00000590050.5	minor	1.44	0.02	-	3.25165	1.09051	1.89719	0	0.204182	0.460129	3.03584	2.91289	0.701208	1.37289	0.848413	0.688374	0.709698	2.60113	0.860432	1.30095	0.717281	1.61339	2.18108	0.513872	2.26597	2.224	0.650164	0.512283	1.04888	0.997685	1.93853	2.14941	1.47776	2.13521	3.84701	1.62521	2.56087	0.860766	2.07449	2.38283	1.11543	2.67943	1.33731	2.6844	2.35044	1.35204	0.970574	1.31328	0.345385	3.07794	0.524342	1.09183	0.723502	3.32936	0.661558	1.02081	0.690094	0	0.776314	1.69704	1.32051	1.2577	2.71389	2.1233	0.803974	0.954279	0.41948	1.32842	0.977473	0.496537	0.63857
CODING	KNOWN	PARTIAL:FULL:SINGLE	chr17	MFSD11	ENST00000588460.5	minor	4.234	0.324	-	5.96136	2.83533	7.27257	6.0193	2.45018	5.75161	4.88374	3.01333	3.33074	3.43222	3.87846	4.64653	2.48394	4.68203	6.88346	5.42064	3.5864	4.30238	4.14405	3.08323	4.24869	3.66961	6.28492	3.84212	4.19552	4.3233	4.20014	4.29882	3.58885	6.78243	4.80876	4.38806	4.51201	2.09043	5.48259	4.76566	4.36031	4.08965	4.01193	3.94765	5.12824	4.39413	7.76459	4.17862	3.79924	3.95735	3.67039	4.36732	4.58218	4.43914	1.98467	2.04162	3.10542	6.66176	3.36403	5.09111	3.46634	2.93463	3.06788	2.52142	5.09184	3.81712	2.51688	5.90408	2.54143	3.47576	3.83142
CODING	KNOWN	PARTIAL	chr17	GPATCH8	NM_001304940.1	minor	2.514	0.044	-	3.25165	3.92584	3.79438	2.00643	3.26691	1.84051	3.8278	3.21422	2.10362	2.33391	2.54524	1.20465	3.54849	3.29476	4.30216	3.25238	2.2953	1.79266	2.39919	1.79855	2.26597	5.00401	3.46754	1.79299	3.9333	3.65818	2.47701	2.01507	3.48329	1.88401	1.64872	3.57546	2.68282	3.07416	2.22267	0.840999	1.31823	2.11534	0.936116	1.26325	1.49574	2.19707	2.91172	1.55206	1.72693	2.63824	1.57303	3.58744	1.447	4.1617	1.72005	0.408323	1.72523	1.81684	4.65788	1.35763	2.47596	2.93463	1.88792	1.72518	1.74194	1.90856	3.35584	2.65683	3.90989	3.14473	2.04342
CODING	KNOWN	PARTIAL	chr17	DNAJC7	ENST00000587380.1	minor	2.182	0.025	-	3.25165	1.30861	1.58099	1.45922	1.42927	2.07058	0.923951	2.10933	2.27893	2.05933	1.45442	1.37675	1.4194	1.90749	3.09756	0.650476	0.573825	3.22678	4.36216	0.385404	1.13299	2.33521	0.650164	1.53685	2.88442	1.33025	3.33858	0.940366	4.32773	0.753604	2.61047	1.62521	3.04866	2.33636	3.11174	4.62549	1.11543	2.82045	2.80835	2.05278	3.84618	5.07015	3.63965	3.22351	0.863463	3.51765	3.49561	2.18366	1.20584	2.77447	2.38161	2.04162	1.4952	3.63369	2.07017	2.71526	0.495192	1.53719	1.65193	1.59247	2.67991	1.7177	3.35584	1.91883	2.15044	1.98615	0.63857
CODING	KNOWN	PARTIAL	chr16	ZNF720	ENST00000544044.1	minor	4.955	0.105	-	3.25165	9.59649	8.85356	5.10729	5.30873	5.98167	7.12762	6.22756	3.85664	4.94239	3.27245	3.09768	6.91955	5.20226	7.22763	8.23937	7.17281	6.45357	7.63377	5.01025	3.96545	4.00321	4.33443	5.12283	5.2444	3.32562	4.73862	4.03014	6.96659	3.51682	5.77051	6.17579	5.60953	8.97655	3.25992	4.90583	4.0561	2.25636	8.55878	2.84231	4.27353	4.73214	5.5808	2.74595	3.79924	2.63824	4.71908	5.92708	3.61751	4.71659	4.23397	1.42913	2.30031	4.84492	7.89253	3.56378	4.29166	7.96542	2.24191	1.99059	4.15387	3.81712	2.30714	3.69005	3.5189	6.95151	5.87484
CODING	KNOWN	PARTIAL:FULL	chr16	SLC7A6	NM_003983.5	minor	2.227	0.195	-	3.52262	2.61723	2.21339	2.91845	1.63346	1.15032	3.8278	2.20978	1.05181	0.823732	2.18163	1.20465	3.01622	2.60113	1.72086	2.16825	1.57802	1.79266	4.58026	0.385404	1.69948	2.44641	0.433443	1.53685	3.40886	0.997685	2.8001	3.08977	3.16663	2.00961	0.824358	2.92538	2.31698	2.45933	2.51903	3.22383	2.12945	4.51272	3.20954	3.94765	3.84618	6.08418	6.30873	4.4174	1.03616	7.69485	3.84517	1.87171	1.447	3.6068	1.1908	0.408323	1.15016	0.605615	1.03509	0.678815	1.8157	0.558977	1.41594	0.796237	0.803974	0.954279	0.62922	0.442806	0.586484	1.48961	1.66028
CODING	KNOWN	PARTIAL	chr16	PAM16	ENST00000573553.5	minor	2.205	0.192	-	3.25165	1.96292	1.58099	1.27682	1.83764	1.61045	2.11189	1.90845	1.40242	0.686443	1.09082	0.860468	1.95167	2.0809	2.75338	2.38508	1.29111	3.40605	2.8354	2.8263	2.83246	2.224	2.38394	0.768424	2.35998	2.32793	1.72314	2.28375	4.53884	0.879204	3.16004	3.73798	2.92671	3.19713	1.77814	0.560666	2.02805	1.97432	2.54089	1.42115	1.70941	1.85906	2.18379	1.31328	1.55423	1.09926	0.174781	1.40378	1.447	0.83234	1.05849	6.12485	2.99041	1.21123	2.84648	4.07289	3.30128	3.07437	1.76993	3.58306	4.28786	3.81712	2.51688	1.91883	2.73692	1.82063	2.29885
CODING	KNOWN	PARTIAL:SINGLE	chr16	NPIPA7	XM_017022835.1	major	2.864	0.536	-	3.25165	2.83533	4.42678	3.28326	1.42927	3.91109	4.22378	2.51111	1.92832	3.5695	1.45442	0.688374	3.01622	2.42772	4.13008	1.51778	1.86493	4.84018	4.36216	2.95476	3.39896	0.667201	1.73377	3.32984	3.67108	2.99305	3.66166	3.35845	3.27218	1.25601	1.78611	3.57546	4.26812	3.07416	3.11174	2.66316	2.12945	3.1025	7.62266	2.84231	3.20515	2.02806	2.91172	2.26839	3.45385	5.05662	4.19473	1.71573	3.37634	4.43914	2.77854	0.612485	1.84025	0	4.78727	2.03644	1.98077	4.33207	2.4779	2.256	2.81391	1.14513	2.0974	3.24724	1.36846	2.6482	2.68199
CODING	KNOWN	PARTIAL	chr16	EARS2	ENST00000564759.1	minor	2.175	0.304	-	3.25165	1.96292	1.58099	1.09442	1.02091	3.2209	2.63986	2.51111	2.62953	2.19662	3.99966	1.89303	2.48394	2.42772	2.06504	1.95143	2.86912	2.33046	1.74486	2.69783	1.98272	3.66961	0.866886	2.04913	1.83554	1.33025	1.61544	2.01507	2.3222	2.00961	0.961751	1.78773	1.95114	1.35263	1.62996	2.1025	1.41964	2.53841	2.67462	1.42115	1.28206	0.67602	0.242644	1.31328	1.20885	2.63824	0.873903	1.71573	1.447	1.66468	1.45543	2.85826	4.37059	0	1.68201	3.39407	4.1266	2.65514	2.83189	3.45036	2.54592	3.81712	2.0974	5.46127	2.73692	1.65512	3.44828
CODING	KNOWN	PARTIAL	chr16	CHD9	XM_017023728.1	minor	4.707	0.038	-	3.25165	4.14394	8.53736	3.10085	3.26691	2.76077	5.6757	3.71645	6.48618	3.98137	4.84808	3.95815	4.25819	6.58952	3.44173	6.93841	3.5864	4.30238	2.8354	1.79855	4.81519	4.22561	7.80197	3.58598	11.7999	4.65586	4.73862	4.03014	7.3888	4.77282	4.53397	4.87563	5.73147	3.93493	6.0753	6.16732	3.44769	4.23068	4.27939	4.26346	6.41029	4.56314	8.24988	5.96946	6.56232	4.61691	6.46688	6.55098	4.58218	7.49106	4.23397	1.22497	2.99041	3.63369	4.26973	4.07289	4.45673	4.33207	3.42186	3.05224	2.41192	2.67198	5.45324	2.21403	5.86484	3.97229	2.80971
CODING	KNOWN	PARTIAL	chr16	CHD9	XM_017023718.1	minor	3.049	0.025	-	3.25165	3.05343	4.42678	2.00643	3.26691	3.2209	3.8278	3.51556	1.75302	2.74577	2.18163	2.40931	1.06455	2.60113	2.92547	3.25238	2.86912	3.04752	2.61729	2.95476	3.11571	2.55761	3.68426	2.81756	8.39104	3.65818	2.90779	2.14941	3.27218	3.76802	3.16004	2.27529	3.65839	3.19713	2.66721	1.96233	2.73787	2.39738	2.13969	2.5265	2.35044	1.85906	3.39701	4.17862	2.93577	3.95735	2.44693	2.49561	4.82335	4.1617	1.98467	2.6541	1.61022	3.02807	4.39911	2.54555	4.45673	3.07437	2.4779	3.05224	2.54592	3.62626	3.56558	2.50923	4.88736	2.6482	2.55428
CODING	KNOWN	PARTIAL	chr15	USP8	XM_006720762.3	minor	2.179	0.032	-	3.25165	1.96292	2.84579	1.45922	2.04182	1.38039	4.09178	3.616	1.40242	1.64746	1.09082	2.06512	1.59682	1.90749	2.5813	2.81873	1.86493	1.43413	3.48972	2.05549	2.26597	2.33521	1.30033	2.30527	3.67108	1.99537	1.93853	1.0747	1.47776	3.26562	2.61047	1.95025	2.68282	2.2134	0.740891	1.12133	1.82525	1.69227	2.40716	2.36859	0.854706	1.01403	1.94115	2.86534	1.03616	0.879412	1.74781	3.11951	0.723502	1.66468	1.05849	2.85826	3.6805	1.81684	1.42324	2.37585	2.97115	2.93463	2.94988	3.05224	3.75188	3.4354	2.51688	2.21403	2.93242	2.31717	2.04342
CODING	KNOWN	PARTIAL:SINGLE:FULL	chr15	USP3	ENST00000558157.5	minor	3.778	0.145	-	4.06457	2.18102	6.00777	3.10085	3.67528	3.2209	4.48776	2.51111	3.50604	3.70679	2.42404	4.81862	3.01622	3.81499	5.16259	3.68603	5.45133	3.94385	3.70783	3.2117	3.39896	2.89121	3.46754	1.79299	3.14664	4.65586	4.09245	3.76146	5.69993	4.52162	4.12179	6.17579	4.63396	2.09043	6.0753	2.66316	4.1575	2.67943	3.61073	2.21068	3.20515	4.73214	4.85287	1.91023	2.245	1.75882	5.24342	2.65159	3.37634	5.82638	3.30779	3.47075	4.94567	1.81684	2.32894	1.86674	5.11698	4.05258	5.66377	4.3793	4.28786	4.38968	4.1948	3.98525	3.90989	3.97229	4.08685
CODING	KNOWN	PARTIAL:SINGLE:FULL	chr15	UBL7	NM_001286741.1	minor	4.466	0.146	-	3.25165	4.14394	2.52959	2.73605	3.67528	2.76077	5.41171	2.91289	4.90846	3.43222	2.78764	5.3349	5.50016	4.50862	7.05555	3.46921	5.30788	4.48164	6.10702	3.72557	5.94817	6.33841	4.55115	6.14739	3.14664	4.98842	3.87706	5.10484	4.64439	3.01442	3.29743	4.38806	5.24369	5.16459	3.70445	2.38283	2.12945	3.66659	4.54685	3.47393	2.99147	5.07015	4.85287	2.62656	2.4177	4.39706	1.74781	0.779879	2.89401	4.71659	3.96935	4.69572	5.1757	1.81684	5.95174	7.12755	5.11698	9.22312	4.01184	7.03342	9.2457	7.25252	6.50194	6.64209	5.86484	2.97922	4.34227
CODING	KNOWN	PARTIAL	chr15	SLTM	XM_006720686.3	minor	2.199	0.016	-	3.25165	3.05343	0.632397	2.37124	2.85855	1.38039	1.58392	1.00444	2.27893	2.19662	1.57563	3.09768	3.90334	2.77454	1.37669	4.98699	3.15604	2.86825	2.8354	3.98251	2.26597	3.78081	2.81738	1.53685	1.57332	3.99074	3.33858	2.28375	0.844435	2.63761	3.70961	1.62521	0.853624	0.860766	2.22267	2.80333	3.14348	2.96147	2.00596	1.26325	1.49574	0.169005	2.18379	2.26839	2.59039	1.31912	2.44693	1.71573	1.92934	2.49702	1.72005	0.612485	1.26517	0	2.32894	2.88496	1.98077	0.978209	3.18587	1.32706	1.74194	1.90856	1.88766	1.32842	2.34593	1.98615	3.57599
CODING	KNOWN	PARTIAL:FULL	chr15	POLR2M	NM_015532.4	major	5.283	0.773	-	4.60651	3.05343	4.11058	3.10085	2.45018	6.4418	5.80769	5.22311	3.68134	3.5695	4.84808	3.78606	5.67758	2.77454	6.02303	4.11968	2.15184	2.50972	4.79837	4.62485	4.53194	3.55841	6.0682	5.37897	4.71996	6.65123	6.56946	4.56749	7.70547	3.89362	5.08354	6.50084	6.09731	4.18086	4.88988	3.22383	4.25891	3.66659	6.01789	3.00021	4.91456	3.88712	3.8823	5.13373	2.93577	3.29779	2.97127	3.11951	6.02919	4.71659	2.91086	6.9415	6.6709	4.2393	13.1973	9.3337	8.08813	6.28849	8.61365	7.43154	5.62782	9.16108	7.13116	4.87086	9.57923	7.94459	11.1111
CODING	KNOWN	PARTIAL	chr15	PGBD4	ENST00000397766.3	minor	2.75	0.303	-	3.25165	1.96292	5.05918	2.00643	1.42927	2.30064	2.77185	3.91733	1.92832	1.64746	1.57563	0.860468	3.19364	3.12135	3.44173	4.33651	2.2953	3.94385	4.14405	1.41315	2.54922	2.78001	1.73377	3.32984	4.45774	1.33025	1.50774	4.43315	3.27218	2.63761	4.53397	1.30017	2.80476	2.2134	2.96356	3.64433	2.02805	3.24352	2.54089	2.5265	4.27353	2.02806	1.45586	2.62656	1.89962	8.79412	5.06864	2.18366	2.89401	2.21957	2.11699	0.612485	1.84025	2.42246	2.32894	2.20615	2.97115	2.5154	2.24191	2.52142	3.88588	3.24455	1.88766	1.47602	2.15044	3.14473	2.80971
CODING	KNOWN	PARTIAL	chr15	MYO9A	ENST00000564571.5	minor	1.99	0.206	-	3.25165	3.70774	2.21339	0.912015	2.65437	1.15032	2.11189	2.61156	1.40242	2.33391	1.93923	2.92559	2.12909	2.0809	1.54878	2.60191	1.86493	1.07559	0.654323	2.05549	2.54922	3.89201	4.11771	2.30527	2.09776	2.99305	2.26162	0.806028	2.74441	2.76321	0.961751	2.27529	2.56087	1.4756	1.77814	1.82216	2.12945	2.82045	2.54089	2.36859	0.854706	1.18304	0.727931	1.31328	1.38154	1.97868	1.39824	1.55976	0.723502	1.94213	1.45543	0.612485	1.38019	3.63369	1.42324	1.69704	1.48558	1.2577	1.88792	1.19435	3.75188	0.763423	3.77532	1.77122	1.75945	1.48961	2.42657
CODING	KNOWN	PARTIAL	chr15	IL16	XM_017022142.1	minor	6.543	0.129	-	3.25165	5.23445	3.47818	4.56008	10.6175	5.75161	13.3313	7.93511	2.62953	7.82545	3.27245	4.81862	7.2744	1.90749	4.47425	6.72159	13.3414	7.70843	6.76134	3.08323	17.8445	2.33521	9.96919	1.28071	11.7999	7.98148	4.09245	8.59763	6.22771	7.03364	6.59487	8.12604	14.7555	10.5751	4.44534	3.92466	11.2557	5.6409	23.1354	4.42137	5.98294	6.5912	2.42644	2.74595	2.76308	2.85809	5.24342	7.79879	0.241167	1.94213	5.6894	2.44994	3.6805	15.746	7.37498	2.71526	6.27243	12.8565	4.60181	0.796237	9.64769	5.53482	0.83896	2.80444	6.84231	12.4134	5.4917
CODING	KNOWN	PARTIAL	chr15	FAM96A	NR_110310.1	minor	3.031	0.014	-	3.25165	3.70774	2.21339	3.28326	2.04182	3.2209	4.88374	5.22311	1.57772	2.60848	1.81803	1.89303	3.72591	3.46817	2.23712	3.03556	2.58221	1.07559	2.39919	2.05549	3.39896	2.55761	4.11771	4.3544	3.40886	4.3233	1.72314	3.49279	2.5333	2.00961	1.9235	3.57546	1.70725	3.93493	2.66721	3.64433	2.23086	2.82045	2.80835	2.05278	2.35044	0.845025	2.18379	2.74595	3.97193	1.31912	1.74781	4.21134	4.34101	1.94213	1.98467	3.47075	4.94567	3.02807	3.10526	3.56378	4.45673	3.63335	3.77585	4.24659	3.75188	4.96225	3.98506	4.13285	2.15044	3.80678	2.80971
CODING	KNOWN	PARTIAL:FULL:SINGLE	chr15	CYP1A1	ENST00000379727.7	major	2.593	0.676	-	5.14845	1.30861	0.632397	0.364806	0	0.230064	0.527972	1.10489	0.701208	0.823732	0.484808	4.47443	1.77424	1.73409	0.688346	0	0.430369	2.50972	0.436216	1.02774	0.849739	1.112	4.11771	0.256141	2.35998	4.98842	2.36931	1.74639	5.17216	4.52162	3.84701	3.9005	2.19503	1.22967	1.03725	1.682	8.51781	0.282045	0.534923	3.00021	2.56412	1.18304	2.18379	3.10412	1.55423	0	0.349561	1.71573	0.96467	1.38723	4.10166	4.49156	4.25558	0	4.26973	4.4123	2.97115	7.2667	6.13575	2.256	5.49382	4.00797	1.67792	2.50923	15.2486	2.31717	9.1954
CODING	KNOWN	PARTIAL:SINGLE:FULL	chr15	CCPG1	NM_001204450.1	minor	13.409	0.156	-	4.60651	5.45255	20.5529	7.84333	6.73801	28.0679	35.7701	24.1067	2.98013	9.74749	5.69649	5.16281	18.6296	1.73409	12.5623	16.9124	17.5017	28.324	23.1194	3.46863	16.9948	5.89361	5.41804	9.73337	38.5463	4.65586	6.56946	5.10484	21.6386	10.8017	15.9376	67.7712	19.1456	18.6909	4.88988	6.02716	3.04208	3.38454	6.01789	8.0532	10.4701	15.7175	59.205	4.77557	6.04424	5.71618	5.94254	4.83525	1.92934	7.21361	3.30779	5.10404	4.02555	13.3235	64.5635	3.73348	8.08813	43.8797	4.48382	3.05224	11.3896	5.53482	7.55064	6.93729	8.99275	16.2202	9.06769
CODING	KNOWN	PARTIAL	chr15	CASC4	NM_177974.2	minor	2.377	0.308	-	3.25165	3.05343	1.89719	1.09442	2.04182	2.30064	2.77185	1.60711	1.40242	2.05933	2.30284	3.61396	2.48394	2.94795	3.09756	1.30095	1.57802	2.33046	3.48972	1.02774	3.11571	2.66881	2.16721	3.84212	1.3111	3.32562	1.61544	2.01507	2.00553	3.01442	1.51132	2.76286	2.56087	1.1067	1.48178	1.682	2.23086	3.24352	0.802385	0.947436	0.427353	2.02806	2.91172	1.0745	0.69077	1.53897	1.92259	1.40378	2.65284	2.21957	1.05849	3.06243	2.30031	4.2393	4.65788	2.37585	3.63141	2.09616	3.42186	1.99059	4.42186	3.62626	4.1948	1.32842	4.88736	1.82063	4.21456
CODING	KNOWN	PARTIAL	chr15	ADAL	XM_017021966.1	minor	1.94	0.086	-	3.25165	3.92584	3.16199	1.09442	4.90037	0	4.22378	5.92622	0.525906	3.43222	1.69683	3.26978	4.61304	1.56068	1.89295	3.46921	2.00839	1.79266	0.218108	4.88178	5.66493	2.1128	3.46754	2.30527	1.04888	1.33025	1.83083	2.14941	0.527772	0.251201	3.57222	0.325042	2.19503	0.860766	1.48178	3.50416	3.04208	1.41023	5.88416	2.5265	0.427353	2.36607	0.727931	2.14901	1.03616	0.879412	0.174781	0.935854	0.96467	4.71659	1.98467	1.02081	1.72523	0.605615	0	0.339407	2.64102	0.139744	0.235991	1.19435	0.267991	0	1.25844	0.442806	0.390989	1.48961	0.510856
CODING	KNOWN	PARTIAL:FULL	chr15	ADAL	NM_001324368.1	minor	4.586	0.202	-	3.52262	3.27153	3.79438	4.92488	4.90037	5.75161	4.88374	4.01778	4.55785	4.39324	3.63606	6.36746	2.66137	3.29476	5.67885	5.63746	4.30369	6.63283	8.94242	1.54162	2.54922	4.89281	4.33443	4.61054	7.34216	3.99074	5.92328	5.77653	6.43881	5.90323	2.61047	7.31344	6.70704	6.02536	4.59352	3.22383	3.65049	5.92295	4.81431	4.26346	3.20515	2.19707	4.12494	5.85007	2.4177	3.95735	8.21469	4.36732	3.85868	2.77447	1.98467	1.63329	2.99041	9.08422	5.04604	6.44874	3.13621	6.14874	2.83189	2.52142	4.55585	4.77139	4.40454	4.28046	2.73692	3.97229	6.13027
CODING	KNOWN	PARTIAL:SINGLE:FULL	chr14	PRPF39	ENST00000424478.5	minor	4.82	0.161	-	5.69039	4.14394	4.74298	2.00643	2.65437	2.07058	6.99563	4.31911	4.90846	5.07968	3.75726	4.13024	3.01622	4.1618	3.26964	4.11968	4.01677	3.58532	8.94242	1.54162	4.53194	3.78081	3.25082	4.3544	8.91548	5.65355	5.92328	7.38859	8.65546	4.89842	3.70961	3.9005	4.51201	8.85359	7.55708	6.44766	3.14348	9.44851	7.08774	5.84252	5.12824	7.26722	5.33816	5.61129	3.45385	9.23382	5.94254	6.23903	3.37634	2.77447	2.11699	2.24578	3.56548	1.21123	4.91666	3.90318	4.62179	2.93463	4.60181	3.18495	4.68985	4.77139	4.61428	3.24724	7.2333	5.13088	4.5977
CODING	KNOWN	PARTIAL:SINGLE:FULL	chr14	PCNX4	ENST00000406854.5	minor	3.377	0.298	-	3.7936	3.27153	2.52959	2.37124	3.26691	1.38039	6.07168	4.31911	1.75302	2.4712	2.06043	3.61396	3.54849	2.42772	4.99051	2.38508	2.86912	4.84018	5.01648	1.67008	2.83246	2.44641	3.68426	2.30527	8.91548	2.99305	3.01549	1.88073	6.75548	2.51201	2.88525	3.9005	3.1706	4.30383	3.85263	1.54183	2.83927	1.97432	2.40716	2.05278	3.6325	3.71811	3.15437	2.50717	2.07231	3.7375	2.97127	3.43147	1.20584	3.32936	2.51392	1.83746	2.41533	4.84492	5.82236	2.03644	3.79647	2.93463	2.83189	2.91953	6.96778	3.24455	6.08246	4.57566	4.88736	3.14473	4.72542
CODING	KNOWN	PARTIAL:SINGLE	chr14	OSGEP	ENST00000555656.5	minor	2.84	0.05	-	3.25165	2.39912	2.84579	1.82403	1.02091	2.76077	6.33566	3.31467	2.62953	2.33391	1.33322	2.5814	3.19364	5.54907	2.75338	1.7346	2.86912	3.58532	4.79837	1.67008	0.849739	2.89121	1.30033	3.32984	3.40886	3.32562	3.76936	2.14941	5.17216	2.63761	2.74786	1.30017	3.65839	2.5823	2.96356	3.22383	1.92665	4.3717	2.13969	2.6844	3.84618	2.87309	3.63965	3.93984	2.4177	5.05662	5.24342	3.27549	3.85868	4.71659	2.77854	2.85826	3.91053	3.63369	2.32894	1.35763	2.47596	2.09616	1.76993	1.19435	1.74194	1.7177	0.83896	2.65683	1.56396	1.48961	1.788
CODING	KNOWN	PARTIAL:SINGLE	chr14	NIN	XM_011536823.2	minor	3.375	0.079	-	3.25165	3.48963	2.21339	2.91845	3.47109	2.07058	6.20367	3.11378	2.80483	3.5695	1.93923	2.23722	2.66137	2.77454	5.33468	3.25238	2.58221	3.40605	7.19756	2.56936	6.51467	4.78161	2.38394	4.61054	2.6222	3.32562	4.30784	2.14941	3.27218	2.26081	3.29743	3.25042	3.78033	2.5823	4.7417	3.08366	3.04208	2.67943	4.01193	2.36859	2.56412	2.87309	2.91172	2.38778	1.55423	1.31912	1.57303	2.02768	1.447	3.88425	0.661558	3.26659	7.59103	1.81684	4.14034	2.71526	4.62179	2.65514	4.83781	4.64471	5.76182	3.05369	3.77532	4.42806	4.69187	3.97229	4.85313
CODING	KNOWN	PARTIAL:FULL	chr14	MIA2	ENST00000348007.7	minor	1.775	0.133	-	3.52262	1.09051	1.26479	1.09442	2.45018	2.07058	4.48776	1.90845	0.525906	0.549155	0.848413	3.44187	2.12909	2.25431	2.23712	4.11968	3.87332	1.79266	3.48972	0.899276	2.26597	1.0008	0.216721	1.79299	4.19552	0.997685	0.323088	0.537352	3.16663	1.75841	2.61047	3.25042	1.82919	1.8445	0.444534	1.40166	1.21683	1.2692	0.534923	0.947436	0.427353	0.67602	2.91172	0.955113	1.03616	0.219853	0	1.24781	0.96467	1.38723	0.926181	0.204162	1.26517	0.605615	6.08113	1.86674	1.32051	3.77309	1.65193	1.99059	3.0819	2.48113	1.0487	1.47602	2.93242	1.48961	1.27714
CODING	KNOWN	PARTIAL:FULL:SINGLE	chr14	FAM177A1	ENST00000382406.7	minor	4.911	0.278	-	4.33554	3.05343	2.84579	5.10729	4.28782	5.29148	3.95979	4.31911	3.15544	4.53053	3.51486	7.57211	4.43561	3.29476	4.64633	3.03556	3.15604	7.17063	5.45269	5.90953	5.38168	3.89201	7.36853	7.17196	4.45774	5.32099	5.4925	5.10484	9.92211	5.65203	5.63312	9.91377	5.48758	5.90239	4.44534	3.64433	5.27293	5.07681	3.07581	5.84252	5.76927	4.90115	7.52195	4.4174	5.18078	3.07794	4.36951	3.89939	4.58218	3.32936	3.96935	2.24578	5.8658	1.81684	6.3399	7.12755	6.10736	6.98721	4.24783	4.3793	3.88588	6.10739	5.66298	3.54245	3.5189	1.82063	5.23627
CODING	KNOWN	PARTIAL:FULL	chr14	EAPP	NM_001318916.1	minor	8.188	0.056	-	4.87748	8.28788	9.16976	6.56651	8.16728	8.97251	11.0874	11.8524	12.0958	9.33563	6.78731	9.63724	7.9841	5.37566	10.6694	12.7927	10.0419	15.4169	9.81485	7.06574	9.63037	8.89602	6.71836	9.73337	12.8488	12.9699	6.03098	5.23918	7.70547	6.40563	9.34273	11.0514	9.26791	9.34545	4.29717	6.30749	9.32903	6.06397	7.48893	7.42158	7.69235	8.28125	11.8895	7.7603	5.00809	12.0919	11.186	7.33086	6.75269	5.54893	5.6894	3.87907	3.33545	7.87299	13.3267	8.48518	8.58332	9.36286	6.13575	6.6353	6.96778	6.10739	3.98506	5.16607	2.54143	9.76522	5.10856
CODING	KNOWN	PARTIAL:SINGLE	chr14	COQ6	ENST00000556588.5	minor	3.589	0.299	-	3.25165	4.36204	2.52959	3.46566	4.28782	2.76077	7.25961	5.02222	1.57772	3.70679	5.09048	2.7535	4.61304	3.29476	3.95799	4.11968	3.44295	5.19871	5.01648	3.5971	3.96545	2.78001	4.33443	5.37897	2.6222	3.32562	3.55397	3.49279	4.22217	3.76802	3.16004	3.57546	3.29255	3.689	2.81538	3.50416	4.76592	4.3717	5.2155	2.21068	2.35044	3.2111	1.69851	2.86534	3.45385	1.75882	2.97127	3.11951	2.17051	3.32936	2.91086	3.26659	3.22044	2.42246	4.78727	2.71526	4.45673	5.17054	2.71389	3.84848	2.94791	4.77139	2.30714	4.57566	2.73692	3.47576	3.83142
CODING	KNOWN	PARTIAL	chr14	ATXN3	ENST00000554673.5	minor	0.617	0.018	-	3.25165	1.09051	0.948596	0.182403	0.204182	0.460129	0.923951	0.904	0.350604	1.2356	0.969615	0	0.177424	0.693634	0.344173	0	0.430369	0.896329	0.872431	0.128468	0.849739	1.2232	0	0	1.3111	2.99305	0.53848	0.268676	0.633326	0.376802	0.137393	1.78773	1.46335	1.35263	0.148178	0.700832	0.608415	0.282045	1.06985	0.78953	0	0.33801	0.242644	0.358168	0	0.439706	0.524342	0.467927	0	0.83234	1.1908	0.612485	0.345047	1.21123	0	0	0	0.419233	0.825967	0.530824	0.401987	0.381712	0.41948	0	0.781978	0.165512	0.255428
CODING	KNOWN	PARTIAL:SINGLE:FULL	chr14	ANGEL1	ENST00000251089.6	major	3.574	1	-	3.52262	0.654306	4.42678	2.73605	1.42927	4.37122	4.88374	2.712	1.92832	3.02035	2.30284	1.03256	2.48394	4.50862	2.92547	3.03556	2.2953	5.73651	3.05351	2.31242	3.6822	2.33521	1.51705	3.0737	7.34216	2.99305	2.8001	3.76146	6.22771	4.77282	3.02265	6.33831	6.70704	4.79569	2.66721	1.96233	2.02805	3.1025	3.74446	2.6844	1.70941	3.04209	4.61023	2.26839	1.38154	1.09926	0.873903	1.87171	4.09985	2.49702	1.32312	2.6541	3.56548	4.84492	8.28068	4.92141	3.46634	5.72951	6.01776	2.38871	4.68985	5.91653	6.71168	4.42806	9.97022	2.31717	3.83142
CODING	KNOWN	PARTIAL	chr13	ZMYM2	ENST00000382871.3	minor	2.547	0.215	-	3.25165	3.92584	5.05918	0.729612	1.22509	4.60129	5.01573	3.71645	2.45423	1.51018	2.18163	1.89303	1.59682	1.56068	2.06504	1.95143	1.86493	2.15119	3.05351	0.770808	1.41623	1.7792	1.51705	2.30527	3.9333	4.65586	2.5847	3.35845	4.01107	1.38161	1.9235	3.57546	3.1706	2.9512	0.740891	1.54183	0.507013	1.69227	2.40716	2.05278	2.56412	2.87309	2.42644	1.79084	2.07231	4.39706	3.32083	2.65159	1.447	1.94213	1.45543	0.408323	2.99041	2.42246	5.17543	2.54555	2.47596	3.77309	2.5959	1.72518	3.0819	2.29027	3.1461	2.65683	4.30088	3.97229	2.04342
CODING	KNOWN	PARTIAL:SINGLE	chr13	UGGT2	XM_011521097.1	major	2.705	0.319	-	3.25165	2.83533	6.64017	1.45922	2.246	4.14116	4.09178	3.81689	1.75302	3.15764	2.42404	3.95815	3.90334	2.25431	2.23712	4.11968	2.86912	1.79266	0	1.92702	1.41623	3.33601	2.16721	1.02457	3.40886	2.66049	5.92328	3.49279	4.32773	1.63281	2.61047	3.0879	1.21946	2.45933	1.48178	3.64433	1.62244	4.65374	4.94804	1.73697	3.84618	2.02806	3.8823	2.38778	2.07231	2.41838	2.97127	1.09183	2.89401	3.6068	3.57241	1.63329	1.61022	1.81684	0.776314	2.37585	1.98077	3.63335	2.83189	1.59247	3.88588	2.48113	2.51688	1.32842	2.73692	2.15166	1.40485
CODING	KNOWN	PARTIAL:FULL	chr13	TDRD3	NM_001146071.1	minor	2.855	0.241	-	3.52262	1.96292	2.21339	2.91845	3.67528	3.45097	5.6757	4.11822	1.92832	2.05933	1.45442	3.61396	2.30652	3.29476	4.13008	2.60191	4.01677	2.50972	2.18108	2.56936	1.41623	3.89201	2.38394	4.61054	3.67108	6.65123	1.83083	2.55242	2.95552	1.25601	2.88525	3.25042	2.43892	2.09043	3.70445	2.38283	3.14348	1.41023	1.7385	1.10534	1.06838	1.85906	4.12494	1.55206	2.59039	2.63824	1.39824	1.87171	2.17051	2.21957	1.85236	2.24578	3.6805	4.2393	3.49341	2.37585	3.13621	3.49361	3.30387	2.52142	5.22583	2.29027	2.51688	2.50923	2.93242	4.96537	3.44828
CODING	KNOWN	PARTIAL	chr13	RCBTB2	XM_017020376.1	minor	1.879	0.018	-	3.25165	1.52671	0.948596	0.912015	0.408364	1.61045	2.63986	2.10933	1.22711	2.74577	1.81803	3.09768	1.4194	2.94795	1.20461	1.7346	0.430369	1.25486	2.18108	1.28468	2.54922	1.4456	0.866886	1.53685	2.6222	2.99305	2.04622	3.62713	1.89998	1.63281	1.37393	3.57546	1.21946	2.5823	1.62996	2.523	2.23086	3.66659	1.87223	1.57906	2.13676	1.18304	3.15437	1.91023	0.69077	2.19853	3.84517	2.02768	1.447	4.99404	1.72005	1.02081	0.920125	1.21123	1.29386	2.20615	1.8157	0.558977	1.76993	1.85789	0.669979	0.763423	2.51688	1.32842	2.54143	0.331024	1.53257
CODING	KNOWN	PARTIAL	chr13	PDS5B	XM_011534999.2	minor	2.534	0.124	-	3.25165	2.61723	3.79438	2.00643	2.246	1.38039	4.09178	3.51556	2.27893	2.4712	4.12087	2.5814	2.83879	3.64158	3.61382	3.25238	2.15184	1.79266	2.61729	1.54162	2.83246	1.5568	1.30033	1.79299	3.14664	4.3233	3.76936	2.68676	2.42775	2.26081	2.61047	3.41294	1.95114	1.96746	2.07449	1.40166	2.33226	1.55125	1.47104	0.78953	1.49574	0.845025	2.91172	2.50717	2.76308	1.09926	1.04868	3.27549	3.13518	3.32936	1.45543	0.816647	2.30031	1.21123	3.75218	2.20615	2.97115	3.77309	3.53986	2.91953	3.88588	2.86284	3.56558	2.95204	3.32341	1.65512	2.68199
CODING	KNOWN	PARTIAL	chr13	AKAP11	ENST00000025301.3	minor	3.334	0.246	-	3.25165	2.83533	1.89719	2.55364	1.02091	4.37122	2.11189	2.712	2.62953	4.8051	5.57529	2.92559	6.56471	3.29476	3.7859	5.42064	2.72567	1.07559	2.61729	2.44089	3.39896	3.00241	4.98459	4.86669	3.40886	6.65123	5.92328	3.08977	2.00553	3.89362	3.43483	1.30017	2.80476	1.1067	3.85263	3.78449	3.75189	3.80761	4.27939	2.36859	4.27353	2.87309	2.91172	5.61129	3.45385	5.71618	5.76776	2.80756	4.58218	2.49702	2.64623	1.02081	1.95527	2.42246	2.97587	3.56378	3.63141	1.53719	2.71389	1.85789	2.94791	2.48113	3.1461	4.28046	4.49637	2.97922	1.91571
CODING	KNOWN	PARTIAL	chr12	SNRNP35	ENST00000527158.2	minor	4.565	0.046	-	3.25165	4.58014	5.05918	5.47209	6.12546	3.68103	2.77185	3.71645	2.62953	4.8051	2.66644	3.95815	5.14531	3.29476	5.50677	7.37206	6.45553	5.73651	7.63377	5.26719	5.94817	3.89201	9.31902	3.58598	7.34216	5.98611	4.30784	2.95544	4.43328	3.14002	4.94615	6.01327	3.04866	4.18086	2.96356	4.76566	6.69257	5.49988	4.41312	3.47393	5.34191	4.22513	2.66908	3.46229	6.04424	3.51765	4.89386	4.21134	2.65284	4.1617	4.89553	1.83746	3.45047	7.87299	6.85744	2.20615	3.30128	4.47181	3.18587	3.18495	5.89581	3.24455	2.51688	5.46127	3.12791	5.79293	5.36399
CODING	KNOWN	PARTIAL:SINGLE	chr12	SLC11A2	NM_001174129.1	major	1.308	0.358	-	3.25165	1.52671	2.84579	0.182403	0.408364	2.30064	1.71591	1.70756	1.75302	1.09831	1.21202	0.860468	0.709698	1.21386	0.516259	0.433651	0.143456	1.25486	1.52675	0.64234	0.566493	1.0008	1.08361	1.53685	3.9333	0.332562	2.47701	2.41808	1.68887	0.879204	1.51132	1.13765	1.46335	1.4756	2.51903	2.66316	0.507013	2.25636	1.47104	0.78953	1.49574	1.18304	1.94115	1.91023	0.863463	1.75882	2.97127	2.02768	0.241167	1.94213	0.529246	0.408323	0.920125	0.605615	0.646928	0.848518	0.330128	0.558977	1.65193	0.66353	0.401987	0.954279	2.0974	1.47602	1.17297	0.662049	0.383142
CODING	KNOWN	PARTIAL	chr12	RIMKLB	XM_017019678.1	minor	1.289	0.072	-	3.25165	1.09051	1.89719	1.27682	0	1.84051	2.11189	2.61156	0.175302	1.51018	1.33322	1.03256	1.06455	1.21386	0.688346	0.650476	0.430369	0.179266	1.52675	0	0	0.778402	0	0.256141	1.83554	2.32793	2.47701	2.28375	2.84997	1.13041	0.549572	2.11277	3.41449	2.70526	2.37085	1.40166	0.40561	2.96147	9.36116	1.10534	2.13676	2.36607	0.970574	1.79084	0.172693	2.85809	2.27215	2.02768	0.723502	1.94213	0.264623	0.408323	0.230031	0	0	0.339407	0.165064	0.558977	0.471981	0	0.267991	0.763423	0	0.147602	0.195495	0.662049	0.383142
CODING	KNOWN	PARTIAL	chr12	RAD51AP1	ENST00000544927.5	minor	5.103	0.072	-	3.25165	5.88876	2.21339	5.28969	3.26691	5.98167	7.12762	7.232	8.7651	8.10003	4.48447	5.50699	3.19364	5.54907	6.19511	4.77016	1.43456	3.04752	3.27162	4.49638	1.98272	8.45122	6.71836	6.91582	2.09776	10.9745	12.8158	6.85124	2.5333	6.53123	3.43483	2.11277	4.51201	5.16459	4.29717	4.76566	9.32903	5.92295	4.41312	3.00021	4.05985	0.67602	1.45586	5.61129	6.38963	2.41838	2.62171	7.95476	6.27035	6.10382	6.8802	1.83746	5.52075	1.21123	4.01096	6.44874	9.07851	3.21412	5.66377	7.43154	4.15387	2.86284	6.92142	6.19928	6.84231	3.97229	4.21456
CODING	KNOWN	PARTIAL	chr12	PPP1CC	ENST00000335007.9	minor	3.03	0.078	-	3.25165	3.27153	2.21339	1.45922	1.83764	1.61045	8.18357	4.31911	1.57772	2.4712	3.03005	2.7535	6.20986	5.37566	4.99051	3.46921	1.72147	1.07559	2.39919	2.18396	2.54922	3.55841	3.25082	3.0737	2.09776	2.32793	2.26162	3.08977	3.37774	2.38641	3.02265	1.62521	3.90228	1.72153	2.51903	2.1025	1.72384	2.82045	3.477	1.73697	1.92309	1.69005	0.970574	2.38778	2.245	0.219853	1.22346	2.18366	3.37634	3.88425	1.05849	5.51237	6.90094	4.2393	4.26973	4.4123	5.61217	2.65514	3.30387	4.51201	4.01987	2.09941	5.45324	4.87086	5.47385	0.827561	1.66028
CODING	KNOWN	PARTIAL:SINGLE	chr12	PHC1	NM_004426.2	major	1.741	0.65	-	3.25165	1.30861	1.58099	0.729612	0.408364	2.30064	8.97552	2.91289	0.701208	1.92204	1.21202	3.09768	3.72591	1.21386	2.23712	1.7346	2.15184	0.179266	4.36216	0.513872	2.54922	1.668	2.16721	0.512283	4.19552	0.332562	1.18466	1.47772	2.74441	0.753604	1.23654	1.30017	1.82919	2.33636	1.03725	0.840999	2.23086	1.12818	0.936116	0.78953	1.28206	0.507015	0.970574	1.91023	0.345385	1.53897	0.699122	1.55976	1.68817	1.38723	0.529246	1.83746	0.920125	1.21123	1.94079	0.848518	1.98077	4.89105	0.589976	1.19435	2.54592	1.52685	1.0487	3.09964	1.75945	2.31717	0.766284
CODING	KNOWN	PARTIAL	chr12	PFKM	ENST00000546964.5	minor	1.921	0.022	-	3.25165	1.74482	2.21339	1.27682	1.22509	2.53071	1.8479	2.10933	1.05181	2.4712	1.21202	2.92559	1.95167	3.46817	1.03252	1.51778	0.860737	1.61339	1.74486	0.385404	1.41623	2.55761	1.51705	1.53685	3.67108	1.33025	2.26162	2.28375	3.58885	4.01922	2.0609	1.62521	3.04866	3.44306	4.14899	2.24266	2.12945	3.1025	4.01193	2.36859	2.13676	2.36607	3.63965	2.62656	1.89962	3.29779	1.22346	1.24781	0.482335	1.10979	1.32312	0.408323	0.345047	1.21123	1.42324	0.848518	1.65064	1.53719	1.29795	0.66353	0.93797	0.954279	1.46818	0.885612	1.17297	2.48268	1.27714
CODING	KNOWN	PARTIAL:SINGLE	chr12	MUC19	ENST00000454784.9	major	0.869	0.43	-	3.25165	0.436204	3.16199	0.364806	0	0	0.527972	1.20533	0.175302	0.686443	0.121202	0.172094	0.709698	0.520226	0.516259	1.7346	0.573825	0.179266	0.218108	0.513872	0.849739	1.112	0.433443	0	1.57332	0.665123	0.215392	1.34338	1.1611	0.376802	0.961751	0.975125	1.09752	1.35263	1.3336	0.700832	0	0.987158	2.54089	1.10534	1.06838	2.19707	0.242644	0.716335	0.69077	2.85809	1.39824	0.311951	0	0.83234	0.926181	0	0.115016	3.02807	1.8114	0	0.165064	1.67693	0	0	1.33996	0.381712	0.83896	0.73801	0	2.15166	0.893998
CODING	KNOWN	PARTIAL:SINGLE	chr12	MON2	ENST00000393630.7	major	3.275	0.35	-	3.25165	5.01635	5.05918	1.27682	2.246	3.45097	5.93968	4.41956	2.10362	2.33391	3.27245	2.40931	4.79046	2.94795	3.95799	2.81873	2.86912	2.15119	3.48972	1.54162	1.69948	4.00321	1.95049	5.89125	6.5555	5.32099	6.24637	2.68676	1.79442	3.01442	2.61047	4.22554	1.5853	1.96746	3.70445	3.36399	2.23086	2.96147	1.87223	2.21068	4.05985	2.53508	0.970574	2.14901	2.59039	2.85809	3.32083	3.27549	1.92934	2.77447	1.05849	4.08323	4.71564	3.02807	3.88157	3.90318	3.30128	4.33207	3.65785	3.05224	2.81391	4.00797	4.40454	3.09964	5.08286	4.63434	2.68199
CODING	KNOWN	PARTIAL:FULL	chr12	DNM1L	NM_012062.4	minor	5.124	0.108	-	5.14845	6.76117	5.05918	4.37767	5.30873	5.52154	6.07168	6.22756	5.25906	5.76612	4.84808	8.0884	6.91955	9.01724	3.95799	4.98699	5.16442	3.04752	4.36216	3.5971	4.24869	4.00321	5.41804	3.0737	5.2444	3.99074	5.16941	7.38859	3.6944	7.15924	4.39658	2.76286	4.7559	3.93493	6.66802	2.9435	7.40239	6.48704	3.61073	9.79017	5.34191	6.5912	2.66908	5.96946	8.98002	5.71618	6.81644	5.45915	4.58218	3.32936	5.82171	3.67491	4.25558	8.47861	3.23464	3.39407	3.79647	3.63335	4.9558	2.91953	3.34989	4.58054	4.61428	4.28046	5.27835	5.13088	4.85313
CODING	KNOWN	PARTIAL	chr12	DDX11	XM_017018933.1	major	2.441	0.484	-	3.25165	0.872409	1.26479	1.27682	1.42927	4.37122	3.03584	2.31022	4.20725	4.11866	3.27245	2.92559	1.4194	9.36406	1.54878	3.25238	0.860737	1.25486	1.96297	2.56936	1.13299	1.5568	0.433443	1.02457	2.88442	1.33025	8.93877	4.70183	1.47776	5.77763	1.9235	3.41294	3.29255	3.07416	3.85263	2.9435	4.25891	2.53841	1.7385	2.21068	3.84618	1.35204	0.485287	1.67145	1.03616	1.97868	1.04868	3.43147	3.13518	2.49702	1.58774	1.22497	2.30031	1.21123	0.776314	2.88496	2.14583	1.11795	2.5959	2.78683	1.20596	0.763423	2.0974	2.50923	2.15044	1.98615	0.63857
CODING	KNOWN	PARTIAL:SINGLE	chr12	C12orf75	ENST00000612117.4	minor	3.29	0.088	-	3.25165	4.14394	0.632397	2.91845	2.246	1.61045	5.14773	2.81245	4.73316	0.96102	2.90885	3.78606	1.77424	3.81499	2.75338	4.11968	4.87751	1.43413	5.01648	3.72557	1.13299	2.89121	3.25082	5.63511	2.88442	4.98842	4.41554	2.28375	2.95552	3.14002	2.47308	1.30017	2.92671	3.3201	2.66721	3.78449	3.54909	4.51272	2.80835	2.36859	1.92309	1.85906	1.21322	4.65618	3.79924	2.63824	1.04868	4.83525	3.61751	3.32936	3.96935	0.816647	5.75078	1.21123	3.75218	3.39407	4.29166	4.33207	4.36582	1.45977	6.02981	5.53482	5.45324	4.28046	4.88736	3.47576	2.55428
CODING	KNOWN	PARTIAL:SINGLE	chr11	ZFP91	NM_053023.4	major	3.128	0.678	-	3.25165	3.70774	3.16199	0.729612	2.246	4.37122	7.25961	4.72089	3.33074	3.70679	1.93923	3.95815	3.72591	1.73409	2.92547	4.98699	3.15604	0.896329	1.96297	1.92702	3.96545	2.89121	1.95049	4.61054	6.03106	3.99074	2.04622	1.74639	5.17216	3.39122	3.02265	3.41294	4.26812	2.82823	2.07449	2.38283	2.33226	3.24352	2.54089	2.05278	2.99147	2.87309	2.91172	2.50717	2.76308	2.63824	2.44693	2.80756	1.68817	3.32936	2.11699	0.816647	4.37059	1.81684	4.26973	3.05467	3.46634	3.63335	3.30387	2.52142	4.15387	3.62626	3.35584	3.24724	5.27835	2.48268	3.44828
CODING	KNOWN	PARTIAL	chr11	UVRAG	NM_003369.3	minor	1.9	0.187	-	3.25165	2.39912	2.21339	1.45922	3.06273	1.15032	3.6958	1.30578	0.87651	2.33391	0.727212	1.54884	1.77424	1.90749	1.72086	1.51778	1.72147	2.15119	1.96297	1.41315	2.54922	2.33521	2.16721	1.02457	4.98218	1.33025	1.40005	1.61206	3.90551	1.25601	2.61047	1.95025	2.92671	1.35263	2.22267	0.981165	1.21683	1.2692	2.27342	0.473718	1.70941	3.71811	2.42644	1.0745	0.863463	0.439706	1.04868	1.24781	1.20584	2.49702	0.79387	2.24578	1.4952	2.42246	5.04604	1.35763	1.8157	1.81667	1.65193	0.796237	1.74194	0.954279	2.72662	2.06643	2.54143	1.15859	2.42657
CODING	KNOWN	PARTIAL:SINGLE	chr11	SIDT2	ENST00000324225.8	major	3.966	0.95	-	3.25165	4.58014	2.52959	1.82403	5.51291	2.30064	7.39161	2.712	1.75302	2.74577	2.06043	5.67909	2.83879	1.56068	2.06504	2.16825	3.01258	4.48164	3.27162	2.05549	8.78064	3.33601	3.68426	2.04913	8.12882	5.98611	3.44627	4.43315	9.49989	3.14002	3.70961	4.55059	8.53624	3.3201	1.03725	1.2615	1.62244	2.96147	3.74446	1.57906	2.35044	3.54911	1.69851	1.79084	0.518078	1.31912	2.09737	2.18366	1.68817	2.77447	1.1908	5.10404	2.76037	4.84492	6.21051	4.4123	5.44711	12.577	8.25967	5.17554	7.23577	6.4891	6.71168	3.98525	7.81978	3.31024	5.61941
CODING	KNOWN	PARTIAL:SINGLE	chr11	PPP1CA	NM_001008709.1	minor	4.373	0.057	-	3.25165	4.58014	2.52959	1.27682	1.83764	3.2209	5.14773	3.616	1.92832	2.4712	3.15125	3.09768	5.50016	1.04045	7.22763	3.25238	4.16023	4.48164	5.23459	5.52412	5.66493	2.0016	3.46754	3.58598	4.98218	6.65123	3.66166	3.62713	5.80549	4.01922	3.9844	9.91377	3.65839	2.9512	1.3336	2.38283	2.63647	2.53841	3.477	3.47393	2.13676	2.53508	3.15437	2.02962	1.38154	1.97868	0.873903	1.87171	0.96467	1.94213	1.58774	6.9415	9.89134	6.05615	7.89253	9.5034	6.27243	7.68593	9.43962	6.76801	13.1316	6.4891	5.87272	6.78969	7.81978	4.79985	4.85313
CODING	KNOWN	PARTIAL:FULL	chr11	PPFIBP2	NM_003621.3	major	5.02	0.473	-	4.60651	4.58014	5.37538	2.91845	3.06273	2.53071	7.5236	5.02222	4.55785	6.0407	2.42404	4.64653	7.09698	5.54907	3.44173	5.85429	1.86493	3.94385	5.6708	2.8263	5.94817	6.22721	4.76787	5.37897	6.5555	2.32793	5.4925	5.91087	9.39434	7.03364	3.70961	6.33831	8.65818	7.74689	7.40891	5.04599	4.96872	4.23068	7.3552	2.5265	2.56412	6.25319	2.91172	3.82045	5.18078	3.7375	4.71908	2.18366	2.41167	3.05191	3.04317	4.89988	5.8658	7.26738	9.057	5.26081	7.26281	7.96542	2.71389	2.65412	7.36976	5.34396	6.71168	4.72326	2.93242	4.13781	5.74713
CODING	KNOWN	PARTIAL	chr11	MRPL49	NR_037567.1	minor	2.464	0.021	-	3.25165	1.52671	0.632397	1.64163	0.408364	1.61045	2.90385	4.11822	2.80483	2.19662	1.93923	1.72094	3.19364	2.0809	4.13008	4.77016	2.86912	3.40605	6.10702	2.44089	2.83246	2.78001	2.38394	2.04913	4.98218	3.99074	2.90779	1.61206	2.63886	3.01442	3.16004	5.52571	3.53644	1.8445	2.37085	1.682	2.53506	2.11534	1.7385	1.57906	2.99147	2.87309	7.27931	0.477557	1.38154	1.09926	1.74781	2.02768	1.447	2.21957	0.79387	0.816647	1.84025	0.605615	4.14034	1.01822	2.80609	2.79488	1.88792	1.45977	2.00994	2.48113	1.46818	2.36163	3.32341	1.65512	1.02171
CODING	KNOWN	PARTIAL:SINGLE	chr11	GALNT18	NM_198516.2	major	1.747	0.794	-	3.25165	1.96292	0	0	3.67528	0.230064	2.37587	1.70756	2.62953	1.64746	1.21202	2.23722	0.177424	1.21386	0	1.08413	1.43456	1.61339	1.52675	1.02774	5.66493	1.7792	0	3.58598	1.04888	0.997685	2.8001	2.55242	1.47776	0.502403	1.37393	1.30017	2.80476	4.54976	0.148178	0.981165	0.507013	2.67943	3.34327	0.157906	0.427353	0.507015	0.485287	0.596946	2.07231	1.31912	0.873903	2.02768	1.68817	1.38723	1.1908	2.24578	7.93608	0	1.55263	0.848518	1.65064	4.33207	1.65193	4.91013	1.33996	0.954279	3.35584	0.73801	2.73692	1.15859	1.788
CODING	KNOWN	PARTIAL	chr11	FAM118B	XM_011542978.2	minor	2.052	0.042	-	3.25165	1.96292	2.52959	1.09442	2.45018	1.61045	1.71591	1.60711	1.92832	3.5695	2.18163	3.26978	3.01622	3.12135	2.75338	2.60191	1.86493	2.68899	1.09054	2.44089	1.13299	2.66881	1.08361	0.768424	3.14664	4.3233	2.26162	3.76146	1.47776	3.64242	2.0609	2.27529	2.07309	0.860766	1.92632	1.682	1.52104	1.12818	1.47104	2.5265	2.13676	1.69005	2.42644	2.14901	1.03616	2.41838	2.62171	1.24781	2.89401	0.83234	1.45543	0.816647	1.72523	0.605615	1.55263	1.18793	1.65064	2.65514	2.4779	1.99059	2.00994	2.67198	1.46818	1.47602	1.56396	1.65512	2.55428
CODING	KNOWN	PARTIAL:FULL	chr11	CYB561A3	NM_001161454.1	minor	8.093	0.155	-	5.41942	7.19737	6.00777	4.01287	4.492	7.82219	8.18357	4.62045	4.03195	7.13901	4.24207	19.1024	15.7908	2.60113	6.88346	5.63746	5.30788	8.06696	11.7778	4.88178	8.21414	6.89442	8.23541	6.14739	3.40886	8.6466	11.8466	10.2097	5.06661	13.4393	12.7776	6.82588	7.80456	2.70526	8.59433	5.46649	5.88135	10.5767	3.74446	8.52692	12.3932	9.9713	2.91172	5.73068	1.72693	3.07794	5.06864	4.21134	2.41167	3.32936	3.70473	6.73734	14.722	6.66176	7.50437	12.7278	16.1763	6.28849	11.3275	8.89131	12.4616	17.9404	11.1162	8.26571	13.8801	13.4065	21.3282
CODING	KNOWN	PARTIAL:FULL	chr11	CHKA	XM_017017148.1	major	4.623	0.835	-	4.87748	3.05343	5.05918	2.37124	2.85855	2.99084	7.5236	5.22311	2.45423	2.4712	1.57563	2.7535	4.96789	3.29476	5.16259	6.72159	2.15184	8.78402	11.3416	3.08323	5.94817	2.33521	1.73377	4.3544	7.07994	5.65355	3.66166	2.8211	7.07214	2.51201	3.16004	4.22554	4.87785	5.41053	4.7417	2.9435	3.75189	5.35886	6.68654	4.73718	3.84618	8.45025	5.82345	2.50717	1.20885	2.63824	5.24342	3.43147	2.65284	5.54893	2.11699	3.47075	3.10542	1.21123	10.2215	3.39407	4.95192	9.78209	3.89384	3.05224	9.5137	6.87081	7.3409	4.72326	5.27835	6.28946	5.36399
CODING	KNOWN	PARTIAL	chr11	CELF1	XM_011519854.1	minor	2.508	0.315	-	3.25165	3.70774	4.11058	1.09442	0.612546	1.84051	4.75175	2.51111	3.33074	1.37289	3.15125	1.37675	3.01622	3.29476	1.89295	2.81873	1.72147	2.68899	2.61729	0.899276	1.41623	2.66881	1.73377	3.32984	4.45774	2.66049	2.36931	2.55242	3.6944	1.63281	3.84701	2.92538	3.04866	3.3201	3.25992	2.38283	1.52104	2.53841	3.07581	3.00021	1.28206	3.04209	2.66908	1.91023	1.03616	3.29779	3.32083	1.55976	3.13518	2.49702	1.58774	2.6541	3.33545	3.63369	2.32894	1.86674	2.31089	1.53719	2.35991	1.59247	2.81391	2.67198	3.1461	1.91883	1.56396	1.3241	2.17114
CODING	KNOWN	PARTIAL	chr11	CCDC84	NR_104049.1	minor	2.203	0.198	-	3.25165	0.654306	3.16199	0.912015	1.02091	1.38039	5.54371	2.00889	2.10362	2.33391	0.60601	1.54884	2.12909	1.38727	1.89295	1.51778	1.72147	3.04752	2.8354	0.64234	1.13299	0.667201	0	1.02457	3.9333	1.66281	2.36931	2.41808	4.32773	1.00481	1.23654	5.03815	3.04866	2.33636	2.66721	1.96233	1.82525	3.52556	3.20954	3.15812	4.91456	6.42219	4.85287	2.50717	2.245	3.95735	4.19473	3.27549	2.41167	2.77447	2.2493	0.612485	2.07028	3.02807	1.16447	1.52733	1.15545	0.698721	1.53394	1.06165	1.47395	1.52685	1.46818	0.590408	2.15044	0.331024	1.14943
CODING	KNOWN	PARTIAL:SINGLE	chr11	ALG9	XM_017018325.1	major	3.33	0.496	-	3.25165	3.92584	6.00777	2.00643	3.67528	3.91109	5.27972	4.01778	3.85664	2.88306	3.39365	4.99071	1.59682	4.1618	3.7859	2.16825	1.72147	2.33046	2.18108	2.05549	2.26597	2.224	1.95049	3.32984	3.9333	2.32793	4.73862	3.62713	2.95552	3.89362	2.88525	5.52571	3.90228	2.09043	3.4081	3.78449	3.8533	2.82045	3.8782	2.5265	1.49574	3.2111	3.15437	2.74595	3.79924	3.51765	3.49561	1.55976	2.89401	5.54893	3.04317	4.08323	5.06069	1.81684	4.14034	3.73348	2.64102	5.17054	4.24783	3.05224	4.55585	2.09941	3.1461	3.83765	3.32341	2.81371	1.788
CODING	KNOWN	PARTIAL:FULL:SINGLE	chr10	ZNF33A	ENST00000432900.6	minor	4.107	0.219	-	4.33554	3.27153	2.84579	4.01287	3.26691	2.53071	5.54371	3.41511	4.73316	2.88306	2.90885	3.26978	3.72591	4.33521	3.95799	4.98699	2.86912	2.86825	6.32513	6.8088	2.26597	3.22481	3.0341	5.37897	5.76884	3.99074	4.63093	3.62713	5.27772	4.64722	4.39658	4.06302	3.90228	4.42679	4.7417	5.46649	3.54909	3.24352	4.27939	3.47393	5.76927	5.74617	4.12494	4.05923	5.69886	5.71618	5.76776	4.05537	4.58218	4.71659	5.29246	3.06243	4.71564	2.42246	3.36403	4.92141	5.28204	2.37565	4.01184	2.65412	4.01987	4.19883	2.30714	4.28046	2.34593	3.97229	3.44828
CODING	KNOWN	PARTIAL	chr10	TCTN3	XM_005269690.1	minor	4.24	0.08	-	3.25165	2.18102	2.52959	0.912015	1.83764	2.76077	4.88374	2.712	6.13557	2.05933	2.18163	2.23722	4.79046	3.12135	2.40921	1.95143	1.00419	4.12311	1.74486	3.2117	6.23142	4.11441	4.11771	4.61054	2.35998	3.32562	8.29259	6.04521	5.69993	6.02883	6.04529	5.20067	7.43872	3.07416	3.85263	4.20499	3.34628	3.94863	6.55281	4.42137	2.99147	6.08418	2.91172	1.55206	1.55423	1.97868	3.14605	3.11951	2.17051	4.43914	3.70473	6.9415	6.6709	1.21123	4.39911	3.73348	3.30128	2.93463	7.5517	8.49319	4.15387	6.4891	10.0675	5.90408	8.40627	5.13088	10.0894
CODING	KNOWN	PARTIAL:SINGLE	chr10	PTPRE	NM_001323354.1	minor	4.226	0.154	-	3.25165	4.36204	3.79438	1.09442	3.06273	5.75161	12.9353	4.41956	2.45423	5.76612	3.99966	10.8419	5.50016	1.73409	3.61382	3.68603	4.87751	5.01944	6.76134	4.88178	6.79791	5.00401	2.60066	3.0737	10.751	4.65586	5.81559	6.98558	6.64992	3.26562	2.88525	3.73798	3.90228	1.22967	2.37085	2.66316	4.0561	5.21783	1.47104	1.42115	2.56412	5.23916	1.69851	2.50717	3.79924	2.41838	0.699122	3.11951	4.34101	6.10382	1.98467	2.24578	4.14056	2.42246	4.5285	3.90318	7.26281	3.77309	5.89976	4.51201	3.75188	3.24455	5.03376	4.57566	5.27835	3.31024	2.42657
CODING	KNOWN	PARTIAL:SINGLE	chr10	MTG1	ENST00000460848.5	major	2.966	0.72	-	3.25165	0.654306	3.16199	2.37124	1.63346	2.53071	7.39161	4.52	1.40242	2.60848	1.81803	2.06512	1.77424	4.33521	2.23712	2.60191	3.29949	2.68899	5.01648	1.02774	4.53194	3.11361	0.650164	2.56141	3.14664	3.32562	4.95402	4.03014	4.74995	2.13521	3.9844	4.22554	6.09731	3.56603	2.22267	2.38283	1.21683	4.93579	1.7385	2.84231	3.41882	3.04209	7.27931	1.79084	1.20885	1.97868	0.873903	2.33964	3.13518	3.32936	0.926181	1.83746	2.76037	1.81684	2.7171	5.26081	3.63141	1.81667	2.83189	2.52142	2.81391	2.48113	3.56558	4.28046	2.54143	2.81371	2.93742
CODING	KNOWN	PARTIAL	chr10	GLUD1	NM_005271.4	minor	5.466	0.18	-	3.25165	2.83533	4.11058	6.38411	5.51291	3.2209	8.44755	5.82578	3.68134	3.98137	2.54524	7.57211	6.56471	2.94795	8.08806	6.28794	8.03355	4.48164	6.76134	2.69783	12.1796	4.00321	2.16721	5.37897	4.98218	4.65586	3.76936	5.77653	6.54437	3.89362	4.67136	6.17579	8.90207	3.81196	3.85263	2.9435	4.46171	4.23068	5.48297	2.05278	2.56412	5.07015	7.52195	5.01435	3.79924	3.51765	1.57303	2.33964	3.13518	5.82638	2.64623	4.2874	6.09583	4.84492	12.2916	4.582	8.08813	6.84747	6.48974	7.82966	9.64769	6.10739	9.01882	6.49449	11.7297	7.61356	8.04598
CODING	KNOWN	PARTIAL:SINGLE	chr10	FAM45A	XM_017016261.1	minor	3.901	0.168	-	3.25165	2.39912	8.22116	4.19527	2.45018	2.76077	7.12762	7.43289	3.33074	4.8051	2.54524	2.92559	5.14531	3.29476	4.30216	3.46921	3.87332	3.04752	5.01648	3.85404	3.11571	4.11441	1.95049	3.0737	2.35998	4.3233	3.98475	4.56749	4.8555	4.77282	5.08354	7.15092	4.26812	2.09043	2.81538	3.50416	2.33226	2.96147	8.29131	1.42115	3.20515	3.54911	5.82345	4.17862	2.4177	1.75882	2.79649	2.02768	5.06452	4.43914	3.04317	5.10404	3.45047	3.63369	3.23464	2.71526	4.95192	6.28849	2.83189	2.78683	5.76182	3.81712	1.67792	3.24724	2.93242	5.95844	4.21456
CODING	KNOWN	PARTIAL	chr10	EXOSC1	ENST00000485122.6	minor	2.695	0.024	-	3.25165	1.52671	3.79438	1.64163	1.42927	2.07058	6.59965	3.91733	1.75302	2.33391	2.78764	1.20465	1.77424	4.50862	1.20461	3.03556	1.43456	3.58532	4.14405	0.256936	2.83246	2.78001	1.73377	1.79299	5.2444	1.99537	4.20014	3.35845	3.37774	3.14002	3.02265	3.41294	5.12174	2.2134	4.14899	5.18616	1.31823	3.24352	2.94208	5.2109	4.48721	6.42219	5.33816	2.86534	2.07231	6.15588	2.09737	3.74342	0.723502	1.94213	1.72005	0.816647	0.920125	4.2393	1.16447	1.69704	0.825319	1.67693	2.35991	0.928943	0.803974	1.33599	1.88766	1.91883	1.36846	2.15166	0.383142
CODING	KNOWN	PARTIAL:SINGLE:FULL	chr10	C10orf88	NM_024942.3	major	2.611	0.948	-	3.7936	3.05343	1.26479	1.09442	1.83764	1.15032	3.56381	3.11378	1.22711	1.92204	1.33322	2.5814	2.30652	1.90749	1.89295	2.60191	2.2953	1.43413	2.39919	1.41315	2.83246	2.78001	1.30033	2.56141	2.88442	3.99074	2.47701	2.95544	5.27772	2.26081	1.37393	2.11277	1.95114	3.56603	3.25992	3.64433	1.92665	2.67943	1.7385	2.5265	2.99147	2.70408	3.63965	2.98473	2.59039	0.659559	1.22346	1.24781	0.96467	1.94213	1.1908	3.06243	2.1853	3.63369	5.4342	2.54555	3.30128	3.49361	3.06788	2.38871	4.28786	4.58054	3.77532	3.39484	3.90989	2.97922	4.46999
CODING	KNOWN	PARTIAL:SINGLE	chr10	BTAF1	ENST00000265990.10	minor	2.149	0.096	-	3.25165	1.30861	3.16199	0.912015	1.22509	2.76077	2.63986	3.41511	1.75302	2.4712	1.69683	1.72094	1.4194	3.81499	3.09756	1.08413	2.43875	2.33046	1.52675	2.05549	1.69948	2.0016	2.16721	2.56141	3.40886	2.32793	1.29235	3.62713	3.90551	2.26081	1.51132	2.43781	2.31698	2.9512	1.92632	1.54183	1.41964	2.96147	2.67462	2.05278	1.70941	1.18304	1.69851	2.50717	2.07231	1.75882	2.97127	1.55976	1.68817	1.94213	1.45543	1.02081	2.76037	0.605615	1.8114	2.03644	2.47596	1.53719	2.35991	2.65412	2.81391	1.7177	3.35584	1.62362	2.15044	1.3241	2.04342
CODING	KNOWN	PARTIAL:SINGLE	chr10	ANKRD26	XM_017015929.1	minor	1.845	0.177	-	3.25165	2.83533	1.89719	1.82403	2.65437	3.2209	2.77185	3.21422	1.57772	2.19662	1.81803	1.89303	1.77424	2.0809	1.89295	0.650476	0.717281	1.79266	0.872431	0.64234	0.566493	1.3344	3.68426	3.0737	1.04888	4.3233	2.6924	1.47772	1.47776	0.376802	0.412179	1.30017	1.82919	0.860766	1.3336	2.1025	0.608415	1.97432	1.47104	1.57906	1.92309	1.69005	1.21322	1.31328	1.38154	2.41838	1.04868	1.40378	2.41167	2.77447	0.79387	1.42913	2.41533	0.605615	1.68201	1.35763	2.31089	2.93463	2.35991	2.78683	1.60795	1.52685	2.0974	2.36163	2.15044	2.31717	2.17114
CODING	KNOWN	PARTIAL	chr10	ABI1	NM_001178116.1	minor	2.656	0.013	-	3.25165	1.74482	2.84579	0.912015	1.22509	2.99084	3.43182	2.61156	3.15544	4.39324	4.60567	1.37675	2.12909	2.0809	1.20461	1.95143	1.00419	1.25486	1.30865	0.770808	1.98272	2.89121	1.30033	6.91582	2.35998	3.99074	4.41554	6.58256	7.3888	1.75841	2.47308	2.27529	7.80456	2.2134	4.29717	6.72799	1.62244	3.1025	3.61073	3.63184	1.06838	3.3801	2.91172	2.50717	0.863463	1.31912	4.89386	2.33964	4.34101	4.99404	0.661558	1.02081	1.15016	5.45053	1.03509	1.35763	1.65064	2.37565	1.06196	0.928943	2.00994	0.954279	2.72662	1.62362	1.36846	1.82063	0.510856
CODING	KNOWN	PARTIAL	chr1	UBE2T	ENST00000487227.6	minor	1.184	0.013	-	3.25165	0.654306	1.26479	1.82403	0.816728	1.61045	2.50787	0.703111	1.57772	1.64746	0.848413	1.20465	0.532273	6.58952	0	1.30095	0	0.358532	0.654323	0.899276	0.283246	0.556001	0.433443	1.28071	1.04888	0.665123	3.12318	1.61206	0.633326	0.628003	0.824358	0.650084	0.365839	0.491866	2.07449	1.82216	2.63647	3.1025	2.00596	0.473718	2.13676	1.18304	0.242644	1.43267	1.20885	1.09926	0.873903	2.33964	1.92934	1.10979	1.85236	0.816647	1.72523	0	0.129386	1.01822	0.990383	0.838465	0.707972	0.66353	0.133996	0.381712	1.0487	0.73801	0.781978	0.331024	0.63857
CODING	KNOWN	PARTIAL:SINGLE	chr1	TAF1A	XR_001737526.1	minor	1.604	0.103	-	3.25165	1.30861	0.632397	1.09442	0.408364	1.15032	2.50787	3.616	1.22711	1.92204	0.969615	0.860468	1.24197	2.25431	0.516259	1.30095	1.29111	0.896329	1.74486	0.899276	0.849739	1.2232	0.433443	1.79299	1.57332	1.33025	3.01549	1.47772	2.42775	1.50721	1.37393	2.11277	2.43892	0.860766	1.92632	2.9435	0.202805	2.39738	1.60477	0.947436	1.70941	1.01403	2.18379	1.19389	1.20885	1.53897	1.04868	2.65159	2.17051	2.49702	0.926181	3.47075	2.76037	0.605615	1.8114	0.848518	2.97115	1.39744	1.65193	2.91953	1.07197	1.52685	1.0487	2.21403	1.17297	1.3241	1.02171
CODING	KNOWN	PARTIAL	chr1	SRSF11	XM_017002834.1	minor	1.59	0.014	-	3.25165	0.872409	3.47818	0.729612	1.22509	0.460129	3.16783	2.31022	2.10362	2.74577	1.33322	1.20465	3.01622	2.42772	1.20461	2.38508	1.00419	1.79266	2.18108	0.64234	1.69948	0.556001	0.866886	1.79299	3.9333	1.66281	1.93853	2.41808	2.84997	0.628003	1.37393	1.78773	1.95114	1.1067	0.889069	0.140166	0.912623	0.987158	2.00596	1.26325	2.35044	0.845025	0.970574	1.31328	0.518078	1.09926	0.699122	0.935854	2.65284	1.10979	0.396935	0	0.920125	1.21123	3.49341	0.678815	1.15545	3.35386	1.29795	1.99059	2.00994	1.33599	3.1461	1.62362	0.977473	1.48961	0.63857
CODING	KNOWN	PARTIAL	chr1	PTPN7	XM_011509822.2	minor	2.091	0.302	-	3.25165	0.872409	1.89719	0.912015	0.408364	2.53071	1.58392	1.00444	2.62953	2.88306	1.21202	0.516281	0.532273	1.38727	0.688346	1.7346	2.15184	3.58532	2.18108	0.899276	1.41623	2.1128	0.650164	1.28071	0.78666	1.99537	2.47701	4.43315	3.48329	1.25601	3.16004	3.41294	4.87785	0.3689	1.92632	0.700832	0.304208	1.2692	2.54089	0.315812	1.06838	0.845025	0.485287	0.358168	0	0.439706	0.873903	1.24781	0.723502	1.66468	0.396935	3.06243	2.76037	3.63369	3.88157	4.24259	3.13621	2.93463	9.08563	4.24659	4.28786	1.52685	1.67792	4.42806	3.5189	3.97229	3.95913
CODING	KNOWN	PARTIAL	chr1	PPIE	ENST00000495526.5	minor	5.087	0.031	-	3.25165	2.18102	4.74298	4.56008	3.06273	5.75161	5.01573	4.31911	3.33074	3.29493	3.87846	2.92559	2.83879	4.1618	4.30216	4.33651	4.44714	3.22678	4.36216	2.95476	3.96545	6.33841	3.0341	5.37897	5.76884	5.32099	3.66166	4.83617	15.4109	5.14963	3.43483	4.87563	6.5851	3.689	4.7417	14.297	3.65049	12.9741	13.2394	5.52671	7.69235	2.70408	2.91172	1.79084	3.79924	3.7375	3.14605	5.92708	3.61751	3.88425	4.4986	8.16647	5.98081	3.02807	5.4342	5.43052	6.27243	5.86926	5.78177	5.70636	8.44173	2.86284	4.40454	6.05168	4.69187	3.31024	6.89655
CODING	KNOWN	PARTIAL:FULL	chr1	POU2F1	ENST00000367862.9	major	7.976	0.349	-	5.14845	4.14394	3.79438	6.56651	2.04182	5.29148	9.5035	6.328	11.5699	12.9051	9.45375	4.99071	8.6938	11.7918	6.88346	8.88984	5.45133	3.58532	8.94242	11.5621	5.38168	15.7904	3.90099	12.0386	2.6222	13.635	10.0157	10.4784	2.21664	13.4393	11.9532	8.12604	5.97536	1.4756	5.92713	6.86816	5.57714	4.23068	7.08774	12.0009	8.54706	6.25319	12.8601	5.01435	2.76308	2.19853	8.21469	8.73464	7.95853	11.0979	9.39413	6.9415	16.6773	6.66176	4.91666	12.2187	8.41826	2.23591	7.66969	9.15672	6.1638	7.25252	11.1162	6.93729	16.226	8.93766	13.5377
CODING	KNOWN	PARTIAL	chr1	PI4KB	XM_017001489.1	major	2.278	0.449	-	3.25165	1.74482	0.316199	0.364806	1.22509	0.920257	3.29982	1.70756	2.45423	1.92204	1.45442	2.23722	2.12909	2.25431	3.09756	2.38508	1.57802	1.79266	3.27162	1.79855	3.11571	1.4456	2.16721	1.79299	4.71996	3.65818	1.50774	2.01507	4.01107	1.63281	3.43483	4.38806	0.853624	1.8445	1.77814	0.560666	2.33226	1.41023	1.06985	1.26325	1.28206	2.53508	1.69851	0.955113	0.345385	0	0.524342	0.935854	2.17051	1.94213	0.79387	2.6541	3.91053	1.21123	4.39911	3.56378	2.80609	4.33207	3.18587	3.58306	5.89581	2.09941	3.35584	3.09964	4.88736	2.81371	3.44828
CODING	KNOWN	PARTIAL	chr1	PEF1	NR_033686.1	minor	3.077	0.15	-	3.25165	3.70774	1.89719	4.01287	5.10455	2.30064	3.29982	2.31022	3.50604	3.5695	6.1813	4.64653	3.90334	2.42772	3.7859	1.51778	3.01258	1.97192	2.39919	2.95476	2.83246	3.44721	2.60066	2.04913	2.35998	3.32562	3.01549	3.08977	1.79442	2.51201	2.19829	1.62521	1.95114	1.96746	2.07449	3.78449	4.46171	2.67943	4.14566	3.78974	5.34191	1.18304	2.18379	2.62656	3.97193	5.71618	5.24342	4.83525	3.61751	4.99404	1.85236	3.26659	1.26517	1.81684	2.97587	2.03644	3.13621	2.65514	4.71981	3.05224	2.67991	1.52685	3.35584	2.80444	3.12791	2.81371	1.91571
CODING	KNOWN	PARTIAL:SINGLE	chr1	NASP	XM_005270888.2	minor	3.276	0.014	-	3.25165	4.36204	3.16199	1.64163	1.22509	4.37122	7.39161	3.31467	4.03195	4.66781	3.99966	2.7535	2.48394	6.93634	1.37669	1.51778	2.2953	1.43413	1.09054	2.18396	1.69948	3.55841	1.51705	2.81756	2.35998	5.32099	5.4925	3.76146	3.37774	3.51682	1.51132	3.25042	4.02423	2.82823	3.4081	6.58782	4.66452	5.21783	3.07581	1.89487	3.84618	2.02806	0.970574	3.46229	2.245	3.07794	5.4182	4.83525	2.89401	7.49106	2.77854	3.06243	4.71564	0.605615	0.517543	3.73348	3.63141	1.95642	3.53986	4.51201	1.74194	1.90856	4.82402	3.69005	4.49637	1.3241	2.80971
CODING	KNOWN	PARTIAL:SINGLE	chr1	MPZL1	ENST00000403379.3	minor	1.399	0.294	-	3.25165	1.09051	1.58099	1.82403	0.816728	0.920257	1.97989	1.20533	1.05181	1.37289	1.57563	2.40931	1.24197	1.56068	0.172086	1.7346	0.717281	0.358532	2.18108	0.128468	1.13299	1.4456	0.650164	1.79299	2.6222	0.665123	2.47701	2.55242	1.47776	1.25601	2.0609	0.812604	2.19503	0.860766	2.96356	1.682	2.23086	3.1025	0.401193	1.89487	2.13676	2.87309	1.69851	1.67145	1.72693	2.85809	1.39824	1.40378	0.723502	2.77447	1.32312	0.408323	0.575078	1.21123	1.03509	0.339407	1.32051	0.419233	0.707972	0.66353	0.803974	0.572567	1.0487	0.147602	1.17297	0.496537	0.766284
CODING	KNOWN	PARTIAL	chr1	MOV10	NM_001286072.1	minor	3.816	0.108	-	3.25165	1.96292	3.16199	1.09442	0.816728	2.76077	4.88374	5.62489	2.10362	2.4712	2.42404	2.7535	2.66137	2.25431	3.26964	2.81873	0.860737	3.76458	5.6708	2.31242	5.94817	1.5568	2.16721	2.81756	2.6222	6.31867	6.03098	3.62713	6.96659	6.15443	3.16004	6.9884	9.87764	3.56603	1.18543	2.523	2.63647	2.53841	2.40716	2.5265	4.05985	1.52105	1.45586	0.596946	1.03616	1.09926	1.22346	0.935854	0.96467	1.66468	1.58774	5.51237	5.52075	4.2393	7.11621	4.7517	4.45673	8.24491	7.66969	4.77742	6.83378	9.54279	9.4383	4.72326	8.40627	4.63434	5.10856
CODING	KNOWN	PARTIAL:FULL:SINGLE	chr1	LRRIQ3	ENST00000370911.7	major	6.898	0.876	-	3.52262	17.2301	2.84579	7.84333	11.6384	3.45097	6.46766	8.33689	9.64161	14.9645	3.03005	4.81862	6.20986	4.33521	4.99051	8.02254	3.29949	9.32182	8.2881	10.9198	6.23142	8.11762	17.5544	2.81756	13.8977	8.6466	5.27711	3.62713	5.80549	4.14482	6.18269	6.82588	5.73147	5.77943	6.81619	10.2322	6.08415	3.52556	7.22147	8.68483	2.56412	1.85906	5.82345	10.745	8.98002	1.75882	3.67039	8.73464	6.02919	8.04595	3.57241	2.85826	4.14056	4.2393	9.57454	7.63666	6.10736	11.5988	7.31571	4.51201	10.7197	8.01594	11.9552	3.39484	2.73692	6.95151	6.25798
CODING	KNOWN	PARTIAL:SINGLE:FULL	chr1	IPP	XM_005270839.4	minor	6.926	0.335	-	4.06457	8.28788	5.69157	5.47209	4.492	5.06142	6.46766	5.82578	9.81691	9.06105	10.5446	7.22793	7.09698	12.312	8.60432	3.03556	3.87332	4.84018	5.88891	8.09348	17.8445	6.56081	6.0682	5.89125	4.71996	4.65586	8.29259	8.73197	6.86103	5.90323	7.41923	5.52571	7.19483	4.42679	5.92713	6.16732	4.0561	6.48704	10.431	5.52671	6.83765	3.2111	6.06609	7.16335	8.98002	6.81544	6.2921	6.08305	6.75269	8.3234	6.74789	4.69572	7.47601	10.2954	8.28068	8.99429	7.09775	6.84747	7.31571	6.10448	5.89581	5.53482	7.97012	6.05168	10.1657	4.30332	9.32312
CODING	KNOWN	PARTIAL	chr1	IER5	ENST00000367577.6	minor	1.592	0.042	-	3.25165	3.70774	1.89719	0.912015	2.246	0.460129	2.24388	2.61156	0.175302	0.686443	1.45442	2.7535	2.12909	1.56068	1.89295	1.30095	1.00419	1.43413	1.09054	0.899276	1.98272	1.3344	3.25082	1.28071	2.6222	1.33025	0.969264	1.20904	2.21664	1.63281	1.78611	1.46269	1.21946	2.5823	0.889069	0.840999	1.21683	0.987158	1.60477	1.10534	0.854706	1.35204	1.21322	1.67145	1.72693	1.75882	1.57303	0.779879	1.447	1.38723	0.926181	1.63329	1.26517	1.21123	2.32894	1.86674	1.48558	1.95642	1.65193	1.06165	2.94791	2.09941	1.46818	2.65683	0.195495	2.15166	0.766284
CODING	KNOWN	PARTIAL:FULL	chr1	EXO1	XM_011544323.2	minor	4.526	0.165	-	4.60651	5.67066	1.26479	4.01287	5.30873	2.53071	3.6958	2.91289	7.71329	3.15764	7.02971	3.95815	4.43561	9.19065	1.37669	6.93841	2.72567	4.12311	3.05351	4.23944	3.11571	4.33681	5.63476	6.14739	3.67108	6.65123	5.81559	8.46329	2.95552	5.27523	4.80876	2.60033	4.26812	3.81196	6.37166	6.16732	7.09818	5.92295	2.27342	1.89487	3.6325	1.18304	2.42644	4.4174	6.38963	1.75882	3.67039	4.36732	5.78802	4.99404	6.21865	4.69572	7.24598	4.2393	2.97587	3.90318	3.46634	2.93463	2.94988	5.44095	4.68985	4.96225	5.66298	4.87086	8.01528	2.6482	4.46999
CODING	KNOWN	PARTIAL	chr1	EIF4G3	XM_017002678.1	minor	3.721	0.147	-	3.25165	3.70774	4.11058	1.45922	3.06273	5.29148	3.43182	4.52	2.62953	3.5695	3.03005	1.03256	3.01622	1.73409	4.99051	3.46921	3.29949	3.40605	2.39919	2.44089	5.38168	5.89361	3.46754	3.58598	6.03106	4.65586	3.76936	4.03014	5.38327	3.39122	4.39658	2.11277	2.56087	5.41053	4.29717	1.82216	2.73787	4.79477	5.2155	1.89487	2.77779	3.54911	2.66908	3.58168	2.76308	2.41838	2.27215	2.65159	1.447	3.88425	1.45543	2.6541	4.83066	4.2393	7.50437	4.4123	5.28204	6.28849	3.42186	3.58306	3.61788	5.72567	3.56558	7.23249	6.64681	3.31024	2.80971
CODING	KNOWN	PARTIAL:SINGLE	chr1	DMAP1	ENST00000488433.5	major	1.897	0.615	-	3.25165	1.74482	2.21339	0	1.83764	2.53071	3.6958	1.30578	0.701208	0.823732	1.33322	2.06512	1.4194	0.693634	1.72086	0.867302	1.72147	2.15119	3.05351	1.02774	3.39896	1.3344	1.51705	1.53685	3.40886	2.32793	1.83083	1.88073	3.37774	1.38161	2.47308	5.52571	1.82919	1.96746	0.592713	1.2615	1.62244	2.67943	1.87223	1.26325	2.13676	0.67602	1.69851	1.31328	0.172693	1.53897	1.74781	0.779879	1.92934	3.32936	1.58774	2.6541	2.87539	0.605615	3.10526	1.18793	2.47596	2.23591	2.00592	1.59247	2.41192	2.67198	2.0974	2.06643	1.36846	1.15859	2.42657
CODING	KNOWN	PARTIAL:SINGLE:FULL	chr1	DEPDC1	NM_001114120.2	minor	5.364	0.311	-	4.33554	4.79825	2.84579	1.82403	7.35055	2.30064	6.73164	4.92178	6.31087	6.17799	7.39332	3.26978	1.59682	12.6588	2.06504	3.03556	2.15184	1.43413	1.09054	3.46863	3.39896	3.00241	4.98459	14.3439	0.78666	8.6466	8.93877	3.76146	2.00553	6.78243	3.70961	0.812604	1.70725	1.1067	3.4081	3.92466	6.69257	8.46135	2.54089	3.00021	1.06838	1.35204	1.21322	5.96946	6.38963	1.53897	2.62171	4.36732	3.61751	4.71659	4.4986	7.75815	10.6965	3.02807	5.82236	7.63666	6.93268	4.7513	12.5075	13.6687	5.35983	7.63423	15.5208	8.70851	20.9179	2.31717	10.9834
CODING	KNOWN	PARTIAL:SINGLE	chr1	DDX59	XR_001737465.1	minor	2.012	0.156	-	3.25165	0.872409	2.21339	2.37124	0.204182	1.15032	3.43182	2.712	1.22711	1.78475	1.69683	3.44187	2.30652	2.42772	1.89295	1.7346	1.86493	1.43413	3.05351	0.770808	1.41623	1.112	4.33443	2.81756	3.14664	1.66281	2.6924	2.8211	2.3222	1.13041	1.37393	1.95025	1.46335	1.72153	1.92632	0.560666	1.01403	3.66659	0.802385	1.10534	1.70941	2.53508	2.18379	1.91023	0.69077	1.75882	0.699122	1.87171	1.68817	4.1617	1.45543	0.816647	1.4952	0.605615	1.8114	3.22437	2.64102	4.19233	1.29795	1.59247	2.27793	3.81712	5.03376	1.18082	2.73692	1.15859	1.40485
CODING	KNOWN	PARTIAL:SINGLE:FULL	chr1	CTSK	NM_000396.3	major	0.943	0.654	-	3.25165	0.654306	5.05918	0	1.02091	0.460129	3.29982	2.51111	1.22711	0.823732	0.363606	0.344187	1.06455	0.867043	0.688346	0.650476	0.860737	1.07559	1.52675	0.385404	0.283246	0.444801	0	0.768424	1.04888	0.332562	1.72314	1.20904	1.26665	0.376802	1.51132	0.487563	1.95114	1.22967	1.18543	0.981165	0.40561	0.56409	0.936116	0.473718	0.854706	1.35204	0.727931	1.0745	0.345385	1.09926	0.524342	0.623903	0.482335	1.10979	0.264623	0.408323	1.15016	1.21123	1.42324	1.18793	0.990383	0.139744	0.589976	1.06165	0.93797	0.381712	0.20974	0.147602	0.586484	0.331024	0.63857
CODING	KNOWN	PARTIAL	chr1	CTPS1	NR_125440.1	minor	1.372	0.028	-	3.25165	0.654306	0.632397	0.547209	0.408364	1.84051	3.16783	0.703111	1.75302	1.2356	0.363606	1.03256	1.24197	3.81499	0.172086	1.51778	0.860737	0.537797	2.8354	0.64234	0.283246	2.0016	0.216721	0.768424	3.14664	1.33025	2.47701	1.74639	2.74441	1.38161	0.686965	0.975125	1.82919	1.96746	4.59352	1.54183	0.709818	2.25636	1.33731	2.5265	1.28206	2.19707	2.91172	0.716335	1.55423	3.29779	0.873903	1.55976	1.20584	1.10979	1.1908	0.612485	0.920125	0	0.776314	0.848518	0.990383	0	1.76993	0.796237	0.669979	0.572567	0.41948	1.03321	1.75945	0	1.14943
CODING	KNOWN	PARTIAL:SINGLE	chr1	CNST	XM_017000487.1	minor	4.001	0.272	-	3.25165	2.39912	4.42678	2.91845	2.65437	5.52154	9.23951	6.22756	1.75302	5.07968	2.54524	1.54884	6.03243	3.64158	3.09756	5.42064	2.15184	3.76458	7.41566	3.2117	7.3644	3.33601	2.60066	2.30527	11.0132	2.66049	2.47701	3.8958	5.17216	3.89362	4.39658	5.52571	4.14617	4.91866	2.07449	3.22383	1.31823	3.1025	5.2155	5.68461	3.84618	3.71811	5.5808	2.62656	3.10847	3.95735	3.84517	4.05537	5.78802	3.32936	2.2493	3.67491	2.07028	3.02807	4.91666	1.69704	7.09775	5.45002	2.35991	2.38871	4.95784	3.4354	2.51688	3.39484	3.90989	4.63434	3.83142
CODING	KNOWN	PARTIAL	chr1	CDC42BPA	XM_017002582.1	minor	4.834	0.455	-	3.25165	5.67066	1.89719	2.00643	7.14637	11.2732	1.97989	10.5467	1.05181	4.11866	7.15091	13.5954	4.43561	0.867043	9.98102	9.97397	2.86912	3.58532	20.284	3.34017	1.98272	2.78001	1.08361	9.22109	8.12882	10.3094	3.76936	0.940366	8.65546	1.25601	7.9688	3.57546	4.02423	3.44306	1.03725	1.12133	6.79397	3.1025	0	2.05278	4.05985	0.33801	1.94115	2.86534	7.0804	0.219853	0	8.11074	5.78802	7.21361	3.70473	1.02081	2.07028	1.21123	9.70393	3.22437	4.78685	5.72951	7.90568	5.97177	7.90575	3.4354	9.4383	3.83765	4.30088	4.96537	0.766284
CODING	KNOWN	PARTIAL:SINGLE	chr1	AKR7A2	NM_003689.3	major	1.521	1	-	3.25165	1.96292	0.948596	0	2.04182	1.38039	3.8278	1.10489	0.525906	1.51018	0.848413	0.516281	1.59682	0	2.75338	0.650476	1.29111	1.79266	2.18108	1.79855	0.849739	1.2232	0.216721	1.53685	1.3111	0.997685	1.29235	0.67169	2.74441	1.63281	1.23654	2.27529	3.29255	2.33636	0.592713	0.840999	1.31823	0.423068	1.06985	0.315812	0.213676	0.33801	0.727931	0.596946	0.172693	0.219853	0	0.779879	0.723502	1.38723	0.529246	3.06243	2.87539	2.42246	1.16447	3.05467	1.8157	3.63335	3.18587	2.1233	4.01987	3.4354	1.67792	1.62362	2.93242	1.48961	1.53257
CODING	KNOWN	PARTIAL:FULL	chr1	AIDA	ENST00000340020.10	major	4.251	0.755	-	4.06457	5.67066	5.05918	2.00643	5.7171	2.30064	5.6757	4.41956	3.15544	3.84408	2.78764	2.7535	4.08076	3.46817	4.81842	4.11968	2.86912	3.76458	1.52675	2.05549	4.24869	4.44801	4.33443	5.63511	7.34216	4.65586	3.33858	3.8958	5.27772	4.14482	3.43483	4.38806	5.48758	2.5823	4.00081	2.38283	3.65049	5.07681	6.01789	1.73697	2.56412	2.36607	2.66908	2.02962	2.245	1.53897	1.92259	3.74342	3.61751	4.99404	3.17548	7.14566	6.21084	2.42246	4.91666	5.09111	5.61217	3.21412	4.12983	5.44095	6.43179	8.39765	7.3409	7.3801	9.57923	5.13088	5.23627
CODING	KNOWN	FULL	chr9	ZFAND5	NM_001278243.1	minor	4.657	0.246	-	3.25165	7.41547	4.42678	7.11372	3.26691	4.83135	7.39161	7.13156	5.08376	6.58985	2.90885	3.61396	6.38728	3.81499	3.09756	5.20381	3.44295	3.22678	4.79837	4.88178	3.39896	5.78241	2.81738	5.12283	3.9333	1.99537	5.4925	7.11991	4.74995	4.14482	3.84701	5.03815	6.09731	6.02536	3.55628	5.46649	5.77995	4.93579	8.42504	4.89508	6.83765	4.39413	6.06609	3.22351	5.52616	7.475	4.89386	4.5233	2.65284	4.99404	4.89553	1.02081	2.87539	10.2954	3.6228	3.22437	4.62179	2.79488	2.4779	2.52142	4.95784	3.24455	3.1461	3.24724	3.12791	4.79985	4.08685
CODING	KNOWN	FULL	chr9	URM1	ENST00000372853.8	minor	5.943	0.459	-	3.25165	6.32496	4.11058	4.92488	5.51291	4.83135	8.57954	6.328	3.15544	5.35426	6.0601	7.05583	3.72591	5.72248	4.99051	6.50476	6.31207	8.06696	8.06999	8.09348	9.34713	7.67282	4.11771	5.63511	6.5555	8.97916	7.21563	6.7169	5.38327	6.78243	7.8314	10.8889	6.3412	3.93493	6.51984	3.64433	8.21361	11.4228	3.61073	6.15833	7.90603	5.74617	7.27931	3.3429	4.83539	4.17721	4.01995	4.5233	2.89401	4.71659	4.23397	3.26659	5.75078	6.05615	6.21051	5.26081	6.10736	5.31028	8.02368	4.91013	8.44173	5.91653	5.66298	4.72326	6.84231	4.46883	3.57599
CODING	KNOWN	FULL	chr9	PSAT1	NM_021154.4	minor	12.598	0.04	-	3.25165	2.18102	20.8691	10.7618	2.65437	23.9267	17.6871	18.08	8.9404	5.07968	7.27212	4.99071	18.807	5.54907	21.3387	15.1778	17.5017	22.4082	19.6297	4.11097	23.7927	2.1128	1.51705	3.0737	15.9954	4.3233	4.95402	11.2844	53.3049	7.91284	15.388	18.0398	28.2915	29.7579	9.92794	6.72799	6.48976	4.51272	11.902	7.10577	9.61544	25.3508	39.5509	8.23785	6.56232	6.59559	9.96249	14.8177	4.34101	20.531	5.16015	5.10404	7.361	15.746	30.6644	5.76992	9.90383	20.6821	6.13575	6.90072	10.9876	6.29824	9.22856	6.05168	14.2711	15.7237	5.87484
CODING	KNOWN	FULL	chr9	PHPT1	ENST00000247665.11	minor	5.053	0.014	-	3.25165	5.88876	3.47818	3.46566	4.90037	3.45097	2.50787	3.31467	3.33074	2.19662	4.60567	2.92559	3.01622	3.64158	6.53929	4.98699	4.44714	7.88769	7.63377	5.52412	5.38168	8.45122	6.71836	6.40353	3.67108	9.97685	8.0772	4.83617	4.11662	3.51682	6.32008	5.36319	5.24369	4.05789	2.22267	4.20499	5.67854	5.21783	3.61073	2.5265	3.41882	2.87309	2.91172	2.14901	1.72693	2.85809	4.36951	3.43147	3.85868	2.49702	6.08633	11.2289	5.1757	4.84492	6.85744	8.31548	7.92307	5.17054	4.36582	7.96237	10.3177	7.82509	4.1948	8.56091	4.88736	5.79293	6.3857
CODING	KNOWN	FULL	chr9	NEK6	NM_001166169.1	minor	3.035	0.058	-	3.25165	3.27153	1.58099	1.09442	7.35055	2.07058	3.56381	1.00444	0.350604	1.2356	2.66644	16.0047	1.77424	0.867043	1.03252	2.16825	4.30369	6.63283	5.6708	3.46863	7.9309	1.8904	1.95049	1.28071	11.5377	4.98842	3.23088	1.34338	3.6944	2.38641	3.29743	3.0879	3.04866	2.9512	0.444534	0.840999	4.46171	2.39738	0.267462	2.84231	3.6325	4.56314	0.485287	2.26839	1.38154	2.41838	1.04868	3.58744	4.09985	3.05191	1.98467	1.22497	0	1.21123	2.7171	1.69704	2.64102	4.47181	3.65785	1.99059	5.49382	3.05369	2.0974	2.21403	2.54143	4.30332	2.29885
CODING	KNOWN	FULL	chr9	NEK6	NM_001166168.1	minor	3.836	0.073	-	3.25165	6.10686	3.47818	3.10085	5.51291	4.37122	2.90385	4.52	3.68134	3.70679	2.30284	6.88374	4.61304	1.38727	3.26964	3.46921	5.8817	6.2743	4.58026	2.8263	4.24869	4.11441	5.20131	1.02457	3.9333	5.32099	3.44627	3.8958	5.80549	3.51682	2.74786	3.25042	6.09731	3.3201	2.51903	1.12133	2.73787	3.66659	7.08774	3.47393	3.6325	5.91518	11.4042	1.55206	1.72693	4.61691	3.32083	3.89939	1.68817	0.83234	3.83704	0.816647	2.30031	10.2954	4.01096	2.03644	1.98077	3.63335	2.35991	1.59247	4.01987	4.77139	1.67792	2.50923	2.54143	6.12395	5.23627
CODING	KNOWN	FULL	chr9	IDNK	ENST00000405990.3	minor	4.501	0.33	-	3.25165	1.74482	7.90496	5.47209	2.04182	7.13199	4.48776	4.62045	3.15544	3.43222	4.60567	2.92559	5.14531	2.94795	4.99051	3.90286	3.15604	6.45357	5.23459	3.2117	3.6822	3.33601	5.63476	5.37897	6.5555	5.98611	3.98475	4.43315	4.22217	3.01442	5.08354	13.4892	5.85342	4.05789	1.92632	3.50416	2.53506	2.82045	4.01193	7.42158	3.6325	2.53508	7.52195	2.38778	1.72693	2.19853	2.97127	3.11951	2.17051	3.05191	2.91086	4.08323	6.32586	5.45053	6.59867	7.29726	5.28204	5.03079	8.02368	3.31765	4.55585	4.77139	4.1948	4.28046	4.10539	6.786	4.46999
CODING	KNOWN	FULL	chr9	EXOSC2	NM_001282709.1	minor	1.232	0.022	-	3.25165	1.52671	0	1.27682	0.612546	1.38039	0.131993	0.904	2.10362	1.2356	1.93923	1.20465	0.887122	1.73409	2.23712	1.08413	0.860737	0.179266	1.96297	1.15621	0.566493	1.2232	0.216721	2.56141	0	0.997685	0.861568	0.403014	0.949989	2.38641	0.961751	0.325042	0.243892	0.3689	1.77814	2.1025	1.31823	1.55125	0.802385	1.26325	2.56412	0.33801	0.727931	3.10412	2.4177	2.19853	2.97127	2.49561	0.482335	1.38723	1.32312	1.22497	0.920125	0.605615	0	1.01822	1.48558	0.419233	2.12391	1.99059	0.133996	0.954279	0.83896	1.03321	1.75945	0.331024	1.14943
CODING	KNOWN	FULL	chr9	CLTA	NM_001311203.1	minor	5.334	0.19	-	3.25165	6.97927	7.90496	2.73605	6.12546	6.21174	6.07168	5.72534	7.36269	3.84408	5.33288	5.85118	3.01622	5.02885	7.39972	6.07111	5.30788	5.19871	6.76134	5.01025	4.81519	4.89281	4.11771	3.0737	6.29328	7.98148	4.20014	2.8211	4.64439	4.14482	3.57222	4.22554	3.29255	4.42679	6.81619	5.46649	6.28696	4.93579	4.54685	3.78974	4.05985	4.05612	2.91172	3.82045	4.49001	6.37574	4.19473	5.45915	6.27035	4.1617	3.70473	4.49156	6.21084	5.45053	7.76314	4.07289	8.25319	6.42823	8.14167	9.28943	7.23577	5.15311	5.66298	4.87086	8.01528	5.79293	5.4917
CODING	KNOWN	FULL:PARTIAL	chr8	ZC2HC1A	ENST00000263849.8	major	28.75	0.766	-	4.33554	23.9912	32.8846	17.3283	35.3235	28.528	43.9537	33.0462	17.5302	21.417	23.8768	47.3257	20.9361	26.5315	30.2872	31.006	27.687	39.4385	48.4199	35.7141	34.5561	28.2449	29.9076	30.2247	67.915	37.912	32.6319	12.4934	34.6218	31.777	33.1117	36.5672	29.389	27.9134	20.4486	25.23	41.068	36.6659	13.7743	19.8961	10.6838	19.4356	24.0217	27.9371	27.6308	13.411	10.1373	28.5436	19.0522	33.8485	25.2715	16.7413	26.4536	33.3088	67.9275	28.3405	34.4984	59.6708	19.4692	15.6593	23.5832	30.3461	30.622	30.1108	29.9107	8.77215	16.986
CODING	KNOWN	FULL:PARTIAL	chr8	SMIM19	NM_001135674.1	minor	4.554	0.133	-	4.60651	2.61723	5.37538	2.00643	5.30873	4.14116	8.57954	7.232	3.85664	4.39324	3.27245	2.40931	3.54849	2.77454	4.64633	3.46921	4.44714	6.99137	4.79837	3.98251	9.06388	4.00321	2.38394	3.58598	8.12882	2.99305	3.23088	4.29882	5.06661	4.64722	3.70961	7.63848	5.60953	5.77943	2.96356	3.92466	3.65049	2.96147	4.54685	1.73697	2.99147	4.22513	4.85287	3.3429	3.97193	2.41838	2.79649	4.99122	2.89401	4.1617	2.91086	3.87907	5.29072	6.66176	10.8684	5.60022	6.76762	8.24491	6.01776	5.30824	5.22583	4.00797	2.30714	3.39484	3.90989	4.46883	5.23627
CODING	KNOWN	FULL	chr8	RNF170	ENST00000319073.5	minor	2.64	0.122	-	3.25165	1.52671	2.52959	4.56008	0.816728	2.76077	2.24388	3.91733	1.75302	5.35426	2.90885	3.09768	2.12909	2.42772	1.54878	1.7346	4.5906	2.50972	4.14405	2.56936	1.69948	1.4456	3.90099	2.56141	2.88442	1.33025	2.15392	2.01507	2.63886	3.76802	3.84701	3.25042	2.07309	1.59856	5.18623	2.523	3.34628	2.82045	1.20358	0.631624	2.99147	2.70408	5.33816	3.46229	1.89962	1.09926	4.36951	4.05537	1.447	2.49702	2.51392	0.816647	3.79551	4.2393	1.16447	2.03644	2.47596	1.2577	1.17995	4.51201	1.47395	3.81712	1.25844	1.32842	2.54143	3.31024	2.04342
CODING	KNOWN	FULL	chr8	ENPP2	NM_001040092.2	major	6.05	0.4	-	3.25165	12.4318	3.79438	7.29612	23.8893	1.61045	3.16783	5.32356	0.701208	5.07968	5.33288	40.0978	6.56471	1.21386	3.95799	7.58889	17.3582	10.9352	3.70783	2.69783	13.3126	6.67201	11.4862	10.7579	32.2531	1.33025	0.861568	0.537352	6.43881	3.26562	7.55662	1.30017	1.5853	4.05789	1.62996	2.1025	4.0561	4.08965	0.802385	3.31602	7.47868	8.61926	6.06609	6.92457	7.77117	2.63824	3.67039	2.02768	4.09985	3.88425	0.529246	0.612485	1.03514	4.2393	2.19956	2.71526	5.9423	7.96542	3.53986	1.32706	8.57573	2.09941	14.2623	3.69005	4.30088	1.65512	4.08685
CODING	KNOWN	FULL	chr7	ZNF3	NM_001278290.1	minor	2.632	0.089	-	3.25165	2.39912	1.26479	4.74248	3.67528	3.91109	2.24388	1.50667	4.90846	4.53053	2.66644	2.23722	2.12909	2.77454	2.75338	1.95143	3.01258	3.58532	1.52675	1.92702	1.13299	3.33601	4.76787	2.30527	3.40886	2.32793	2.8001	2.28375	1.68887	2.51201	3.02265	3.57546	1.5853	2.82823	2.66721	2.1025	3.44769	3.1025	1.7385	1.57906	3.41882	3.71811	3.39701	2.14901	1.89962	3.51765	2.27215	3.27549	2.41167	2.21957	2.11699	0.816647	3.79551	4.2393	1.55263	1.52733	3.46634	2.37565	1.53394	1.85789	1.74194	2.29027	2.93636	1.91883	2.54143	1.98615	2.17114
CODING	KNOWN	FULL	chr7	UBE2H	NM_001202498.1	minor	2.219	0.367	-	3.25165	1.30861	0.632397	0.912015	0.816728	1.38039	2.50787	1.00444	1.05181	2.74577	1.09082	1.72094	1.95167	2.0809	3.7859	2.16825	2.00839	1.43413	1.52675	1.92702	1.69948	4.55921	3.0341	3.84212	6.03106	2.32793	1.93853	1.34338	2.63886	2.26081	2.47308	2.92538	2.80476	1.59856	2.81538	1.682	1.31823	2.53841	1.47104	1.10534	2.13676	1.69005	5.33816	2.02962	2.93577	2.19853	1.22346	1.40378	1.447	2.49702	1.58774	2.04162	1.26517	2.42246	4.39911	2.88496	2.64102	2.23591	3.30387	1.45977	2.41192	1.52685	1.25844	1.62362	3.32341	1.98615	3.7037
CODING	KNOWN	FULL:PARTIAL	chr7	SGCE	ENST00000265735.12	major	4.747	0.42	-	4.06457	3.48963	1.26479	3.46566	7.35055	2.99084	2.50787	3.01333	4.55785	5.21697	3.03005	5.50699	3.37107	6.41612	2.06504	2.60191	2.00839	5.37797	4.36216	3.2117	2.83246	3.89201	5.20131	7.17196	4.98218	5.65355	3.55397	2.41808	6.64992	6.90804	6.59487	7.15092	4.63396	4.18086	5.18623	4.48533	5.47574	7.05113	7.48893	4.42137	3.6325	5.91518	1.45586	0.835724	3.97193	3.95735	4.89386	4.05537	1.68817	8.3234	3.4401	5.92069	7.59103	2.42246	4.5285	7.12755	4.95192	6.42823	4.48382	5.17554	6.96778	4.00797	4.82402	6.78969	9.57923	7.28254	6.00256
CODING	KNOWN	FULL:SINGLE:PARTIAL	chr7	POLR2J3	ENST00000511313.5	major	4.638	0.436	-	3.25165	0.872409	5.69157	4.92488	3.67528	4.60129	0.527972	5.12267	5.43436	3.15764	5.33288	1.20465	2.66137	5.54907	4.13008	4.11968	3.29949	3.22678	5.88891	1.15621	4.53194	6.33841	3.68426	1.79299	5.50662	5.65355	10.5542	2.55242	8.23324	2.51201	4.67136	3.41294	6.5851	2.33636	9.03887	5.74682	3.04208	5.6409	5.75043	16.4222	11.3249	5.57717	2.66908	1.43267	6.56232	11.2125	3.49561	4.99122	5.06452	5.54893	5.16015	1.42913	0.805109	3.02807	5.30481	5.93963	4.95192	1.81667	3.06788	4.3793	1.07197	7.44338	2.93636	8.26571	2.15044	3.47576	3.83142
CODING	KNOWN	FULL	chr7	NUB1	XM_017012306.1	minor	4.998	0.057	-	3.25165	4.79825	3.79438	3.64806	9.59655	3.45097	5.14773	4.01778	1.05181	3.84408	2.06043	8.60468	5.14531	1.90749	5.50677	8.67302	7.60318	6.8121	6.10702	4.75331	10.1969	5.67121	9.31902	1.79299	11.2755	5.98611	6.89255	4.03014	6.86103	4.89842	7.14444	5.52571	4.87785	3.689	3.4081	3.36399	5.37434	3.66659	1.7385	3.94765	3.6325	4.73214	6.30873	1.55206	5.18078	1.97868	2.79649	3.27549	2.65284	3.6068	3.17548	3.87907	3.22044	10.2954	10.8684	5.43052	8.91345	6.009	6.13575	2.91953	4.01987	4.19883	2.93636	3.54245	3.90989	4.63434	5.61941
CODING	KNOWN	FULL:SINGLE	chr7	CCDC126	ENST00000409765.5	minor	2.639	0.102	-	3.25165	3.27153	1.89719	3.10085	2.45018	4.37122	1.18794	1.50667	2.27893	1.51018	3.03005	2.7535	3.37107	1.04045	1.89295	1.7346	3.72986	0.896329	0.872431	1.54162	4.81519	2.78001	1.30033	2.30527	5.76884	1.66281	2.26162	3.08977	5.91104	4.01922	3.29743	1.46269	2.80476	4.30383	2.22267	3.22383	1.41964	2.96147	2.67462	1.42115	3.6325	3.2111	4.36758	1.19389	3.10847	1.31912	2.44693	4.21134	3.37634	2.77447	1.45543	1.42913	2.76037	4.2393	1.42324	1.01822	2.80609	2.37565	4.01184	1.99059	2.41192	1.7177	2.0974	2.36163	2.93242	1.48961	5.23627
CODING	KNOWN	FULL	chr7	CBLL1	NM_001284291.1	minor	2.926	0.068	-	3.25165	2.18102	0.948596	3.10085	3.87946	2.53071	3.16783	4.62045	3.50604	1.78475	2.66644	3.44187	1.95167	2.25431	1.37669	2.81873	2.15184	1.79266	2.39919	2.44089	4.81519	2.44641	3.25082	2.81756	7.60438	0.665123	1.93853	0.806028	3.27218	2.38641	3.16004	1.30017	2.43892	3.81196	1.92632	2.66316	2.94067	2.39738	4.54685	3.15812	4.05985	5.23916	6.06609	1.79084	3.97193	3.7375	4.01995	2.18366	4.09985	3.05191	2.91086	2.24578	3.10542	3.02807	3.49341	2.54555	2.97115	2.93463	2.24191	1.85789	2.00994	1.90856	2.72662	2.65683	3.90989	2.81371	3.83142
CODING	KNOWN	FULL	chr6	ZSCAN9	NM_006299.4	major	3.415	0.293	-	3.25165	1.74482	2.21339	3.10085	3.06273	2.07058	3.16783	4.92178	2.80483	2.05933	2.54524	4.13024	2.48394	4.33521	2.06504	3.90286	2.58221	4.48164	3.70783	3.98251	4.53194	4.33681	4.55115	4.09826	6.29328	4.65586	4.09245	3.49279	4.74995	3.14002	5.22094	2.43781	2.07309	3.689	5.33441	5.18616	5.67854	3.1025	3.20954	3.63184	3.20515	5.57717	6.06609	5.61129	5.00809	4.17721	5.06864	4.05537	1.68817	2.49702	3.70473	1.02081	2.1853	1.21123	3.10526	1.35763	3.30128	4.61156	1.17995	1.85789	3.0819	2.86284	1.88766	1.77122	1.75945	3.31024	1.53257
CODING	KNOWN	FULL	chr6	UBE3D	ENST00000369747.7	major	3.069	0.553	-	3.25165	3.05343	2.52959	3.10085	3.06273	2.99084	2.37587	0.904	3.68134	3.29493	3.51486	5.50699	0.532273	3.81499	1.37669	1.51778	3.15604	2.33046	2.8354	4.36791	2.26597	1.2232	3.0341	3.58598	3.14664	1.66281	6.35407	4.03014	5.59438	3.01442	3.43483	3.73798	2.07309	2.82823	2.96356	2.9435	5.57714	3.38454	2.27342	1.42115	2.13676	2.53508	2.42644	2.26839	1.89962	3.07794	1.92259	4.21134	1.68817	3.6068	2.2493	1.83746	1.95527	2.42246	4.78727	1.69704	1.98077	1.95642	6.72573	4.51201	1.07197	4.77139	3.1461	2.80444	6.64681	2.15166	7.40741
CODING	KNOWN	FULL	chr6	ORC3	XM_017010634.1	minor	2.148	0.02	-	3.25165	3.70774	2.84579	1.45922	4.69619	2.99084	2.11189	1.20533	1.75302	2.88306	2.18163	1.54884	1.59682	2.94795	3.26964	1.30095	2.86912	1.43413	1.30865	2.8263	2.83246	3.66961	4.33443	3.32984	2.09776	0.665123	1.93853	2.41808	0.633326	2.13521	1.23654	3.0879	2.92671	0.860766	1.3336	2.523	2.94067	3.38454	0.668654	0.473718	1.06838	1.69005	1.21322	2.38778	1.89962	2.19853	1.04868	1.71573	0.96467	1.10979	1.98467	2.44994	2.87539	3.02807	2.32894	2.03644	2.64102	0.558977	1.65193	1.06165	2.27793	0.763423	1.46818	2.06643	4.69187	1.3241	3.7037
CODING	KNOWN	FULL	chr6	MEA1	NM_014623.3	minor	3.832	0.027	-	3.25165	1.96292	4.11058	0.912015	1.63346	1.61045	1.8479	0.803556	2.62953	3.29493	2.42404	2.40931	1.77424	4.1618	3.61382	0.867302	2.58221	2.86825	3.92594	5.13872	2.54922	2.66881	2.16721	3.58598	0.78666	5.98611	10.1234	6.17955	0.949989	5.77763	2.88525	4.38806	5.60953	0.983732	4.00081	3.92466	3.44769	5.35886	1.87223	3.00021	3.41882	1.69005	3.63965	2.74595	2.59039	1.31912	1.22346	4.21134	3.37634	2.49702	3.4401	8.37063	9.31626	1.81684	2.58771	8.65489	4.78685	3.63335	7.66969	9.15672	3.0819	5.53482	5.87272	6.78969	9.38374	3.80678	8.04598
CODING	KNOWN	FULL	chr6	HMGN4	XM_017010172.1	minor	4.166	0.095	-	3.25165	3.70774	0	0.912015	1.83764	8.74245	2.77185	2.41067	0	3.70679	6.4237	6.36746	5.32273	1.90749	3.26964	5.85429	3.44295	7.88769	0	6.8088	2.26597	5.22641	7.15181	2.04913	5.2444	1.99537	2.8001	5.23918	3.79996	6.40563	2.47308	8.93865	8.1704	7.25502	2.37085	2.523	6.28696	4.79477	2.54089	4.73718	1.70941	7.09821	9.22046	3.93984	6.04424	2.19853	2.62171	0.155976	6.99386	5.54893	4.10166	2.44994	0	1.81684	4.26973	2.54555	3.46634	9.36286	4.01184	2.52142	5.49382	8.01594	3.77532	4.28046	4.69187	3.47576	2.42657
CODING	KNOWN	FULL:PARTIAL	chr6	ERMARD	ENST00000366773.7	minor	3.661	0.174	-	3.7936	4.14394	3.79438	3.46566	5.7171	2.76077	4.35577	3.11378	2.62953	3.15764	4.84808	3.44187	4.61304	3.64158	2.5813	5.85429	3.29949	2.86825	2.8354	4.11097	5.38168	4.00321	4.55115	2.56141	6.03106	5.32099	3.66166	3.49279	4.11662	4.77282	3.29743	4.38806	3.53644	1.8445	3.85263	2.80333	2.43366	5.49988	2.00596	2.5265	4.05985	3.2111	4.12494	3.70106	4.83539	3.51765	1.92259	2.80756	3.13518	5.27148	3.96935	1.22497	2.53034	3.63369	4.5285	2.71526	2.64102	4.89105	2.83189	2.52142	3.2159	4.00797	3.1461	1.77122	5.86484	3.64127	4.46999
CODING	KNOWN	FULL:SINGLE:PARTIAL	chr6	CD24	ENST00000619133.4	major	4.04	1	-	4.60651	4.36204	0.632397	2.18884	0.408364	3.68103	5.27972	6.328	0.175302	5.62883	5.09048	0.516281	6.03243	3.46817	1.54878	5.20381	0.430369	1.61339	1.30865	8.47889	2.83246	3.44721	7.58525	2.30527	1.57332	9.31172	6.46176	2.68676	1.68887	8.66644	2.19829	0.812604	4.26812	2.2134	1.62996	2.38283	8.31501	2.82045	1.33731	2.84231	8.11971	7.09821	0.970574	1.43267	1.89962	0.879412	4.71908	2.80756	3.13518	1.38723	2.64623	13.0663	7.361	6.05615	5.69297	9.164	12.7099	3.63335	1.41594	1.32706	2.67991	5.15311	5.2435	9.74173	3.90989	2.48268	3.57599
CODING	KNOWN	FULL	chr6	C6orf203	ENST00000405204.6	minor	2.998	0.08	-	3.25165	3.48963	3.79438	2.37124	3.26691	2.30064	3.03584	2.712	3.15544	3.5695	3.15125	1.37675	3.54849	3.81499	1.37669	4.11968	2.86912	2.50972	3.92594	2.8263	2.26597	2.89121	4.11771	4.61054	3.9333	3.32562	3.23088	3.35845	2.00553	2.63761	2.61047	3.0879	3.04866	1.72153	2.96356	2.38283	3.04208	5.07681	1.60477	3.15812	2.56412	2.02806	1.69851	2.38778	3.62654	4.17721	2.44693	3.43147	1.92934	0.83234	2.38161	1.02081	3.79551	4.84492	3.10526	3.05467	3.79647	2.79488	1.88792	3.71577	2.54592	4.00797	3.1461	3.09964	3.7144	3.31024	3.95913
CODING	KNOWN	FULL	chr6	AIG1	XM_011535883.2	minor	3.248	0.041	-	3.25165	5.23445	3.79438	3.10085	2.04182	4.37122	7.5236	5.22311	2.98013	2.33391	6.1813	0.688374	1.24197	7.10975	2.5813	4.55333	3.44295	2.86825	2.61729	2.18396	3.39896	2.78001	2.60066	1.53685	3.67108	1.66281	3.55397	2.8211	1.1611	2.13521	1.64872	3.57546	2.07309	0.491866	5.48259	1.96233	4.1575	4.93579	0.802385	3.47393	0.854706	2.87309	4.36758	5.73068	4.31732	4.17721	3.14605	2.02768	4.82335	3.88425	2.11699	0.816647	2.1853	5.45053	2.84648	2.03644	3.79647	1.39744	2.71389	5.04283	2.14393	3.81712	3.98506	3.98525	6.06033	2.81371	2.93742
CODING	KNOWN	FULL	chr5	STARD4	NM_001308060.1	minor	2.971	0.045	-	3.25165	2.83533	2.84579	3.64806	2.04182	2.07058	1.45192	1.00444	3.15544	2.05933	1.21202	3.09768	1.95167	4.85544	0.860432	2.38508	2.43875	1.25486	2.39919	2.8263	1.69948	3.78081	4.76787	3.84212	6.03106	2.99305	2.36931	3.35845	1.68887	4.52162	2.33568	1.13765	0.609731	0.737799	5.03806	3.22383	4.46171	5.35886	1.33731	4.42137	4.70088	5.74617	2.66908	6.32763	5.52616	8.57426	6.2921	2.02768	3.37634	3.6068	2.77854	2.44994	1.15016	1.81684	2.19956	2.37585	2.64102	1.11795	2.83189	2.256	0.93797	4.19883	2.72662	3.54245	1.75945	0.496537	3.57599
CODING	KNOWN	FULL:SINGLE:PARTIAL	chr5	SKP2	NM_005983.3	minor	4.457	0.249	-	4.06457	4.36204	1.26479	3.64806	5.92128	3.68103	2.77185	3.21422	3.15544	4.39324	6.3025	7.9163	1.95167	8.1502	4.13008	3.68603	2.72567	2.15119	3.05351	3.98251	3.6822	5.56001	7.36853	4.86669	3.9333	2.32793	5.81559	5.6422	2.00553	6.53123	3.29743	2.43781	2.43892	2.5823	6.22348	4.48533	8.31501	6.06397	2.54089	3.63184	5.76927	1.69005	1.94115	4.89496	5.69886	5.49632	2.27215	4.05537	2.89401	4.71659	4.10166	4.49156	3.56548	2.42246	1.8114	6.78815	4.78685	2.37565	8.49566	6.76801	4.28786	5.53482	9.22856	4.72326	12.3162	2.6482	4.5977
CODING	KNOWN	FULL:PARTIAL	chr5	SCAMP1	ENST00000621999.4	minor	4.777	0.438	-	4.06457	3.05343	3.16199	4.56008	3.87946	7.82219	3.56381	4.41956	6.66148	5.35426	7.75692	3.61396	3.01622	6.93634	2.23712	4.98699	3.5864	2.68899	4.14405	3.08323	3.96545	3.66961	4.11771	6.65968	5.76884	5.32099	6.35407	4.56749	4.32773	6.28003	5.63312	4.55059	4.87785	2.5823	3.70445	5.32633	5.37434	7.19215	3.20954	5.3688	4.91456	3.71811	6.06609	5.73068	5.69886	4.83676	5.59298	6.86293	6.02919	6.10382	4.4986	4.2874	5.75078	1.21123	4.65788	4.07289	5.28204	1.95642	5.19179	4.64471	3.0819	5.34396	7.97012	4.13285	6.45132	3.31024	5.23627
CODING	KNOWN	FULL	chr5	RNF14	ENST00000394519.5	minor	6.118	0.127	-	3.25165	7.85168	6.32397	4.74248	7.35055	5.75161	7.12762	6.42845	5.08376	6.31528	5.81769	9.46514	7.45183	2.77454	4.99051	6.72159	8.32046	6.63283	7.63377	6.93727	7.3644	7.89522	10.1859	4.61054	9.1777	10.3094	4.84632	2.95544	4.01107	6.78243	5.9079	6.33831	4.02423	3.93493	3.70445	6.16732	6.89537	4.93579	4.81431	3.31602	4.27353	7.60523	6.79402	6.56641	5.18078	5.27647	5.24342	7.48683	4.82335	2.49702	5.16015	3.47075	5.63576	9.08422	12.0329	4.07289	8.58332	4.7513	5.89976	4.3793	7.36976	5.91653	5.45324	4.87086	5.66934	7.44805	9.1954
CODING	KNOWN	FULL	chr5	NOP16	NM_001256539.3	minor	2.584	0.012	-	3.25165	1.96292	0.948596	0.729612	1.42927	1.38039	1.8479	1.20533	2.98013	2.60848	2.06043	2.5814	2.83879	4.85544	1.20461	0.433651	1.29111	2.33046	1.74486	3.2117	1.98272	1.2232	1.51705	1.28071	3.40886	3.32562	3.55397	3.76146	2.84997	2.00961	2.33568	1.78773	2.31698	2.9512	1.62996	2.80333	2.12945	2.11534	1.7385	3.00021	4.48721	1.01403	1.21322	1.31328	1.72693	0.659559	1.57303	2.49561	3.13518	2.77447	0.926181	4.08323	5.8658	2.42246	2.58771	6.27904	2.14583	3.21412	6.25375	3.71577	2.81391	4.58054	3.1461	5.75648	4.69187	3.47576	2.17114
CODING	KNOWN	FULL:SINGLE	chr5	NDUFS4	ENST00000506974.5	minor	5.597	0.018	-	3.25165	3.05343	7.27257	5.6545	5.30873	6.21174	6.59965	9.944	6.83678	5.35426	3.51486	8.26049	6.38728	4.85544	4.13008	8.88984	7.74663	8.60476	6.10702	4.88178	6.23142	4.89281	6.50164	3.32984	6.5555	5.65355	4.73862	4.16448	8.23324	2.88881	3.84701	9.42621	4.87785	7.86986	3.85263	7.98949	3.04208	3.66659	5.88416	5.2109	4.05985	5.57717	5.09552	5.13373	6.9077	6.37574	5.94254	4.99122	5.30568	7.7685	4.4986	1.63329	3.22044	1.21123	12.6798	4.7517	5.44711	11.0398	3.65785	4.77742	4.01987	6.10739	3.98506	5.16607	4.30088	4.63434	4.98084
CODING	KNOWN	FULL	chr5	HNRNPH1	XM_017009418.1	minor	1.876	0.022	-	3.25165	1.30861	0.948596	0.729612	0.612546	0.460129	3.43182	1.50667	1.22711	2.05933	2.66644	2.5814	0.709698	2.0809	1.20461	1.08413	2.15184	3.04752	2.61729	2.05549	1.69948	1.112	0.866886	1.79299	1.3111	1.66281	2.8001	2.68676	0.949989	2.63761	1.37393	1.46269	1.46335	0.491866	2.66721	0.840999	2.12945	1.97432	0	1.57906	1.06838	0.67602	1.45586	1.43267	1.89962	1.97868	0.524342	2.33964	1.447	0.554893	1.45543	1.02081	2.30031	1.21123	1.55263	3.22437	2.64102	1.39744	3.18587	3.31765	2.67991	2.67198	3.56558	3.39484	6.84231	1.3241	3.32056
CODING	KNOWN	FULL	chr5	CYSTM1	ENST00000644078.1	minor	5.031	0.013	-	3.25165	5.01635	5.37538	5.28969	5.30873	4.37122	10.4274	12.1538	2.10362	2.60848	4.36327	12.3907	5.67758	0.693634	6.71137	4.55333	4.16023	5.37797	7.19756	6.8088	3.6822	1.4456	5.85148	2.04913	5.50662	2.66049	2.36931	2.41808	15.0943	1.13041	3.9844	3.73798	7.31677	9.96029	5.33441	3.78449	3.75189	6.20499	3.74446	9.79017	5.76927	4.73214	2.66908	5.85007	5.52616	5.05662	5.06864	6.55098	1.92934	3.05191	4.23397	4.49156	1.38019	6.66176	8.1513	3.22437	4.1266	16.2103	3.06788	3.98118	1.74194	3.05369	2.51688	4.28046	2.93242	3.31024	3.83142
CODING	KNOWN	FULL:PARTIAL	chr5	CDC25C	NM_001287582.1	minor	6.232	0.364	-	3.25165	9.16029	3.79438	6.38411	7.75892	4.37122	10.5594	4.01778	7.71329	10.0221	4.36327	7.22793	4.25819	8.49702	4.99051	4.33651	7.89009	2.68899	3.27162	6.93727	3.96545	6.22721	3.90099	5.89125	4.19552	10.9745	9.47725	5.6422	3.16663	7.41044	3.16004	1.46269	5.12174	3.689	9.92794	7.84932	18.5567	7.47419	9.36116	3.63184	3.41882	2.19707	3.39701	9.43175	12.2612	5.71618	5.24342	7.95476	3.85868	9.15574	9.79106	5.3082	7.13097	6.66176	3.10526	7.63666	7.59294	2.79488	5.89976	7.03342	3.88588	3.62626	5.66298	6.19928	9.57923	4.13781	6.25798
CODING	KNOWN	FULL:SINGLE:PARTIAL	chr5	ATG10	ENST00000282185.7	major	2.982	0.358	-	3.25165	3.48963	3.16199	3.10085	4.90037	3.68103	2.90385	2.51111	2.27893	2.74577	2.30284	6.88374	3.54849	3.12135	2.06504	2.81873	3.01258	2.86825	2.61729	1.15621	2.83246	2.55761	3.68426	4.61054	2.88442	1.99537	3.44627	2.8211	1.68887	3.89362	3.29743	4.38806	2.92671	1.8445	3.55628	3.64433	3.8533	2.11534	2.54089	2.05278	2.99147	1.18304	1.45586	3.58168	4.49001	0.879412	1.92259	2.49561	1.92934	4.71659	1.58774	1.42913	3.10542	3.02807	2.58771	4.07289	2.47596	2.65514	3.06788	3.98118	2.14393	3.62626	4.1948	4.57566	3.32341	1.65512	3.57599
CODING	KNOWN	FULL	chr4	TLR1	XM_011513744.2	minor	2.257	0.087	-	3.25165	2.18102	0.316199	2.55364	3.67528	1.84051	4.88374	4.01778	2.62953	6.86443	0.363606	3.09768	1.77424	0.520226	0.344173	4.33651	1.86493	2.50972	1.30865	1.92702	0.849739	3.11361	5.20131	1.02457	4.45774	0.665123	0.646176	0.403014	4.53884	0.251201	2.88525	2.27529	4.26812	1.96746	0.444534	2.38283	6.79397	1.83329	1.33731	2.84231	3.6325	1.18304	0.970574	2.26839	0.518078	3.7375	0.174781	0.467927	3.37634	0.83234	1.72005	0.408323	2.64536	0	3.88157	0.339407	2.80609	2.09616	4.60181	0.398118	2.00994	2.67198	3.77532	1.32842	3.12791	2.15166	1.66028
CODING	KNOWN	FULL:PARTIAL:SINGLE	chr4	QDPR	NM_000320.2	major	7.429	0.812	-	5.96136	6.32496	6.00777	2.00643	3.26691	7.59212	7.39161	6.02667	4.03195	4.94239	5.81769	4.30234	6.56471	8.84384	8.43224	5.63746	3.87332	10.2182	6.76134	6.68033	9.34713	5.44881	6.50164	5.89125	5.50662	12.9699	8.40029	5.6422	10.9777	6.53123	3.16004	10.2388	10.1215	7.99282	2.51903	4.20499	5.27293	6.20499	3.61073	4.89508	4.05985	4.73214	5.09552	1.79084	3.10847	3.29779	2.09737	5.61513	4.09985	5.82638	3.17548	9.18728	18.7475	3.02807	12.5504	14.9339	10.5641	11.5988	11.4455	14.1996	14.4715	14.6959	12.7941	10.4797	16.4215	10.4273	13.1545
CODING	KNOWN	FULL	chr4	PDLIM5	ENST00000317968.8	minor	4.27	0.115	-	3.25165	4.79825	2.84579	2.00643	5.92128	4.14116	0.659965	2.10933	2.62953	3.5695	5.45409	8.77677	3.19364	2.25431	2.92547	3.90286	4.73405	3.04752	2.39919	3.46863	3.11571	4.44801	6.71836	5.37897	7.8666	3.99074	4.20014	4.03014	6.43881	6.15443	3.84701	2.92538	2.92671	3.19713	4.44534	3.78449	4.46171	5.6409	2.54089	3.63184	5.34191	6.7602	3.15437	4.17862	3.10847	3.51765	1.92259	4.36732	5.30568	4.1617	2.2493	3.87907	3.33545	5.45053	7.37498	6.44874	5.77724	4.19233	6.84372	4.64471	2.94791	5.34396	5.45324	3.54245	4.88736	3.31024	6.76884
CODING	KNOWN	FULL:PARTIAL	chr4	ENOPH1	ENST00000273920.7	minor	3.377	0.207	-	4.33554	2.83533	2.21339	3.64806	6.32964	2.99084	3.16783	2.81245	4.03195	3.02035	4.36327	3.95815	2.30652	3.9884	3.26964	3.03556	3.15604	5.01944	5.6708	3.2117	5.38168	4.33681	2.16721	3.32984	5.2444	1.66281	3.44627	4.03014	4.22217	2.13521	2.61047	1.95025	3.65839	1.4756	5.77895	3.36399	2.83927	3.66659	2.94208	2.05278	0.854706	0.845025	1.69851	3.93984	3.79924	3.51765	2.09737	3.27549	2.17051	3.05191	2.2493	2.24578	4.48561	4.84492	4.5285	2.03644	3.13621	4.19233	4.83781	3.84848	4.28786	2.86284	4.1948	3.98525	3.7144	2.97922	2.93742
CODING	KNOWN	FULL	chr3	TCAIM	ENST00000383746.7	minor	2.901	0.085	-	3.25165	3.92584	2.21339	1.09442	3.87946	3.45097	1.97989	2.712	3.68134	3.02035	2.06043	4.99071	2.83879	3.46817	1.37669	3.68603	2.2953	1.61339	2.18108	2.56936	3.6822	2.44641	1.95049	2.30527	4.71996	2.32793	1.29235	3.22411	2.74441	2.13521	2.19829	2.11277	2.80476	2.9512	2.66721	1.40166	4.46171	2.67943	2.40716	4.42137	4.48721	5.57717	7.76459	3.46229	2.59039	2.85809	2.44693	3.11951	4.09985	3.6068	3.17548	1.83746	1.84025	3.02807	2.84648	1.86674	2.47596	2.37565	3.89384	3.45036	2.14393	0.954279	1.0487	3.39484	3.90989	2.31717	2.55428
CODING	KNOWN	FULL:SINGLE:PARTIAL	chr3	SLC9A9	ENST00000316549.10	minor	4.011	0.3	-	3.52262	8.94219	2.21339	3.64806	12.0467	6.67187	2.11189	2.10933	3.15544	4.25595	3.15125	6.36746	4.08076	1.73409	6.71137	4.77016	2.58221	3.04752	5.01648	2.44089	3.6822	4.78161	6.50164	3.58598	7.34216	4.65586	2.36931	2.01507	2.11109	3.76802	2.74786	2.76286	3.53644	3.3201	4.88988	4.06483	5.47574	4.3717	5.34923	3.00021	1.92309	5.40816	4.61023	3.46229	3.45385	2.85809	3.67039	3.27549	1.92934	3.6068	3.17548	1.63329	0.690094	6.05615	3.6228	3.22437	4.1266	3.91284	2.4779	2.256	7.36976	2.86284	5.45324	1.91883	6.64681	4.96537	5.23627
CODING	KNOWN	FULL	chr3	RBM5	XM_017005505.1	minor	2.303	0.022	-	3.25165	3.70774	3.47818	1.64163	4.28782	2.07058	3.6958	1.00444	1.57772	1.92204	1.33322	1.54884	1.4194	2.60113	1.37669	2.16825	1.14765	2.68899	2.61729	2.8263	3.11571	2.1128	2.38394	2.30527	2.6222	1.99537	4.20014	3.35845	3.6944	1.88401	2.74786	1.78773	1.82919	2.70526	2.22267	3.08366	3.04208	3.1025	2.13969	2.84231	2.13676	1.18304	1.21322	2.38778	1.20885	2.63824	2.62171	5.1472	1.68817	3.6068	1.05849	1.42913	1.61022	1.21123	2.84648	0.848518	2.31089	1.95642	2.83189	0.530824	2.41192	2.29027	0.62922	2.50923	2.15044	1.98615	2.29885
CODING	KNOWN	FULL	chr3	PARP9	XM_017007305.1	minor	1.452	0.018	-	3.25165	1.30861	1.89719	2.91845	2.246	3.91109	1.31993	0.401778	1.05181	2.88306	1.33322	2.23722	1.24197	0	0.516259	0.867302	1.29111	0.717063	0.872431	1.54162	0.566493	1.5568	4.33443	1.53685	2.35998	0.665123	1.29235	1.88073	0.949989	1.63281	0.961751	0.812604	1.46335	0.737799	1.3336	0.700832	1.82525	2.67943	0.936116	3.15812	1.70941	1.18304	1.45586	0.596946	3.10847	0	2.79649	1.40378	0.482335	1.38723	0.661558	1.22497	1.26517	0	1.03509	1.18793	0.660256	0.838465	0.825967	1.59247	0.93797	1.52685	1.46818	0.885612	2.93242	0.993073	1.91571
CODING	KNOWN	FULL	chr3	NME6	XM_017005515.1	minor	3.318	0.058	-	3.25165	5.23445	2.52959	1.82403	3.47109	3.2209	3.43182	2.712	4.90846	1.78475	2.54524	2.23722	2.83879	3.29476	1.03252	2.81873	4.5906	2.15119	2.18108	3.2117	3.39896	2.33521	4.33443	6.14739	3.9333	4.98842	3.01549	2.28375	2.00553	3.76802	1.64872	3.0879	2.80476	0.614833	3.70445	2.66316	4.36031	3.80761	2.67462	3.15812	3.41882	3.71811	3.8823	3.10412	5.00809	3.7375	4.01995	2.49561	3.61751	4.1617	3.83704	2.6541	4.60062	5.45053	3.36403	4.582	3.30128	2.09616	4.36582	5.44095	2.14393	3.4354	2.72662	3.09964	2.34593	2.81371	4.85313
CODING	KNOWN	FULL	chr3	NAA50	NM_001308445.1	minor	3.065	0.196	-	3.25165	1.96292	0.632397	1.64163	1.83764	2.30064	3.56381	0.904	2.10362	0.96102	2.30284	1.72094	1.24197	3.29476	2.23712	1.7346	1.14765	2.68899	1.52675	1.67008	0.283246	2.78001	3.46754	1.79299	2.88442	3.32562	3.23088	4.70183	2.21664	3.14002	2.74786	3.0879	3.65839	1.4756	4.29717	2.38283	1.31823	3.52556	3.34327	2.05278	2.77779	3.88712	2.91172	3.93984	1.55423	0.879412	2.27215	2.96354	2.65284	3.88425	2.64623	6.12485	5.75078	1.81684	2.45833	6.44874	2.64102	2.65514	5.66377	8.09507	3.0819	4.00797	5.45324	5.16607	11.9252	3.14473	6.13027
CODING	KNOWN	FULL	chr3	KPNA1	XM_005247437.3	minor	7.027	0.278	-	3.25165	9.59649	10.1184	8.02574	9.18819	6.67187	4.09178	6.62934	9.64161	6.31528	9.09014	11.7024	7.2744	9.88429	3.26964	6.07111	5.8817	6.8121	6.10702	5.78106	6.51467	6.89442	11.0528	7.17196	8.91548	7.31635	5.81559	5.23918	4.74995	9.16885	3.9844	4.38806	4.26812	6.76316	6.37166	5.18616	7.70659	7.05113	6.68654	7.57949	10.8975	11.1543	9.70574	7.87969	7.42578	9.01397	9.61293	9.20257	7.71736	8.60084	4.89553	5.10404	4.94567	5.45053	4.26973	6.78815	5.61217	5.31028	7.19771	5.83907	3.48389	7.25252	5.66298	6.19928	10.5567	5.13088	7.66284
CODING	KNOWN	FULL	chr3	IP6K2	NM_001005910.2	minor	4.262	0.106	-	3.25165	1.09051	1.26479	2.73605	5.51291	5.29148	6.46766	2.81245	1.75302	3.84408	3.15125	2.92559	2.66137	2.94795	3.7859	2.81873	6.02516	4.30238	6.10702	5.39565	7.64765	2.44641	0.866886	4.86669	3.14664	5.65355	8.40029	6.04521	2.95552	3.76802	9.8923	11.7015	7.43872	1.8445	3.11174	1.2615	6.48976	3.1025	2.40716	3.15812	0.641029	1.69005	7.03666	1.31328	1.72693	1.31912	1.04868	2.49561	1.447	4.1617	1.32312	3.87907	4.94567	4.2393	7.11621	5.60022	5.77724	3.63335	5.42778	6.5026	8.97771	3.24455	5.45324	4.57566	5.86484	4.79985	10.9834
CODING	KNOWN	FULL:SINGLE:PARTIAL	chr3	HESX1	XM_005265526.4	major	1.856	0.579	-	3.52262	0.872409	2.52959	1.27682	2.04182	1.61045	2.50787	1.50667	0.87651	1.37289	1.33322	4.99071	1.4194	2.60113	3.09756	2.38508	0.573825	2.50972	1.96297	2.05549	2.54922	1.3344	3.0341	2.30527	4.71996	2.32793	1.83083	1.34338	2.3222	2.00961	1.37393	1.78773	2.56087	1.96746	1.03725	1.2615	2.33226	2.11534	1.06985	3.47393	3.6325	1.35204	1.21322	0.358168	0.863463	0.439706	1.39824	2.33964	3.37634	2.49702	2.2493	1.42913	2.41533	0.605615	2.19956	1.35763	0.165064	1.39744	0.943962	0.398118	0.93797	1.33599	1.0487	1.47602	0.977473	1.98615	2.17114
CODING	KNOWN	FULL:SINGLE	chr3	CCR8	NM_005201.3	major	10.058	0.864	-	3.25165	11.1232	3.16199	5.10729	89.4317	0.690193	1.05594	0.602667	10.1675	1.78475	7.87813	21.1675	3.37107	0.173409	10.4973	8.23937	11.4765	12.7279	7.85188	11.0482	12.1796	2.55761	34.0253	35.0914	63.7195	3.99074	1.18466	6.85124	2.84997	4.77282	14.5637	0.162521	2.68282	2.09043	9.18704	4.20499	2.53506	26.7943	7.08774	1.10534	10.0428	6.42219	0.970574	13.1328	2.93577	9.67353	1.39824	3.58744	12.7819	4.43914	3.17548	0.816647	1.84025	19.3797	3.6228	6.10933	6.43749	2.65514	8.96764	4.3793	5.89581	5.72567	46.5623	4.72326	16.226	2.31717	11.2388
CODING	KNOWN	FULL	chr3	CCDC14	ENST00000409697.7	minor	3.635	0.202	-	3.25165	5.23445	3.16199	3.46566	4.08364	8.05225	1.97989	1.40622	5.60967	3.43222	4.60567	5.3349	2.83879	4.68203	3.61382	2.60191	1.72147	3.58532	3.27162	2.31242	3.11571	3.66961	2.16721	4.86669	3.9333	1.99537	5.3848	3.8958	2.63886	3.39122	2.74786	2.43781	4.7559	3.19713	2.96356	2.24266	4.66452	3.52556	4.14566	3.94765	2.99147	2.70408	2.18379	3.82045	3.28116	1.75882	5.94254	4.5233	2.65284	6.65872	3.83704	3.67491	4.14056	1.81684	3.36403	4.07289	3.63141	1.81667	4.36582	3.71577	4.01987	4.19883	3.98506	2.21403	7.62429	1.98615	4.5977
CODING	KNOWN	FULL	chr3	C3orf14	ENST00000462069.5	minor	5.167	0.094	-	3.25165	1.74482	4.74298	3.46566	7.55473	2.30064	7.65559	5.62489	1.57772	8.23732	2.18163	10.4977	4.96789	5.20226	3.44173	4.33651	8.89428	2.50972	3.92594	8.86429	4.81519	4.78161	8.45214	7.68424	4.98218	5.98611	6.24637	5.10484	1.37221	4.27042	4.80876	5.52571	3.1706	4.30383	2.96356	6.44766	8.92342	7.61522	1.06985	0.78953	4.27353	3.04209	3.15437	5.01435	13.9881	1.97868	4.89386	4.83525	5.78802	3.6068	3.57241	6.12485	7.59103	3.02807	3.88157	6.95785	5.44711	1.81667	6.60773	9.68754	3.34989	10.1154	6.50194	2.95204	8.01528	4.79985	4.85313
CODING	KNOWN	FULL	chr3	ARMC8	ENST00000471453.5	minor	2.14	0.034	-	3.25165	3.70774	2.84579	1.82403	1.42927	2.53071	2.24388	2.41067	1.75302	1.92204	1.57563	3.26978	1.95167	1.21386	1.89295	1.30095	1.43456	1.97192	1.52675	2.69783	2.26597	3.78081	1.51705	2.04913	1.83554	1.66281	1.83083	2.28375	2.84997	2.26081	2.47308	2.43781	2.31698	1.35263	2.22267	2.66316	3.14348	3.1025	1.47104	1.26325	1.92309	2.70408	2.18379	1.67145	2.07231	1.53897	3.84517	3.74342	1.447	1.66468	2.38161	1.22497	2.53034	1.81684	1.03509	0.678815	1.65064	1.2577	1.88792	2.38871	1.60795	1.52685	2.72662	1.91883	3.7144	1.65512	3.06513
CODING	KNOWN	FULL	chr22	CENPM	NM_001304371.1	minor	1.912	0.045	-	3.25165	1.96292	1.26479	2.37124	2.45018	1.61045	3.95979	2.712	2.80483	1.78475	1.69683	1.89303	0.887122	7.80338	1.37669	1.51778	1.72147	1.43413	1.09054	0.385404	2.26597	2.78001	0.433443	3.32984	0.52444	0.665123	4.52323	4.56749	1.05554	2.00961	1.64872	0.975125	0.853624	0.737799	2.66721	4.62549	3.34628	2.96147	1.33731	1.10534	1.06838	1.69005	0.485287	1.79084	1.20885	3.07794	2.97127	1.24781	0.482335	4.1617	2.2493	0.408323	2.30031	1.21123	0.646928	1.52733	0.825319	1.11795	2.5959	1.99059	0.93797	0.572567	0.83896	1.62362	1.56396	1.3241	1.788
CODING	KNOWN	FULL	chr21	YBEY	ENST00000397701.8	major	3.875	0.231	-	3.25165	3.70774	6.00777	2.91845	1.42927	3.68103	4.35577	4.62045	3.68134	4.94239	3.03005	4.30234	4.25819	2.94795	4.99051	3.46921	3.5864	1.43413	2.8354	4.88178	4.53194	5.44881	5.63476	1.53685	2.6222	4.98842	5.27711	3.8958	3.48329	3.01442	5.63312	5.68823	4.7559	2.2134	5.33441	3.36399	1.92665	2.82045	3.07581	7.26367	4.91456	6.25319	7.03666	3.46229	0.69077	4.17721	3.84517	3.11951	2.89401	3.6068	6.74789	0.204162	3.56548	5.45053	4.39911	4.4123	2.64102	4.61156	3.30387	2.38871	3.75188	2.86284	5.66298	3.09964	3.12791	3.64127	2.93742
CODING	KNOWN	FULL:SINGLE	chr21	PSMG1	NM_001320795.1	minor	2.607	0.17	-	3.25165	3.05343	1.26479	1.64163	2.04182	2.76077	2.63986	2.81245	2.98013	2.33391	1.09082	1.89303	2.66137	2.77454	3.44173	4.55333	2.43875	3.58532	1.96297	1.41315	1.41623	1.5568	1.95049	2.56141	3.9333	1.66281	2.04622	2.95544	2.63886	1.25601	1.9235	2.76286	3.41449	2.33636	2.51903	2.523	2.23086	2.67943	2.54089	1.89487	1.06838	1.01403	2.18379	2.86534	2.59039	1.53897	2.27215	1.71573	2.17051	1.10979	2.64623	2.44994	6.6709	1.21123	3.36403	3.90318	2.14583	3.07437	2.12391	3.45036	5.49382	2.86284	3.1461	5.16607	3.90989	2.6482	4.46999
CODING	KNOWN	FULL	chr21	PRMT2	NM_001286678.1	minor	2.055	0.051	-	3.25165	1.74482	1.26479	1.27682	2.85855	2.76077	2.50787	1.20533	2.27893	0.549155	0.484808	3.09768	1.59682	1.90749	0.688346	1.08413	1.29111	2.15119	1.96297	4.23944	1.13299	1.112	2.81738	1.79299	2.35998	0.997685	2.90779	3.8958	2.84997	3.01442	2.33568	1.30017	1.34141	2.09043	3.70445	2.9435	3.04208	2.25636	1.7385	1.73697	2.99147	3.04209	2.42644	0.955113	1.38154	0.879412	1.22346	1.55976	2.65284	3.32936	2.51392	1.22497	3.56548	0	1.94079	2.54555	2.47596	1.81667	1.65193	3.18495	0.93797	1.7177	2.72662	2.36163	2.15044	0.662049	2.17114
CODING	KNOWN	FULL	chr20	TTI1	ENST00000373447.7	major	4.403	0.271	-	3.25165	3.70774	1.26479	3.10085	4.08364	5.06142	3.16783	2.61156	3.33074	3.29493	4.24207	3.09768	1.95167	2.94795	1.20461	5.85429	2.86912	6.09504	3.27162	3.5971	4.24869	4.55921	3.0341	2.04913	5.50662	5.32099	4.73862	4.97051	6.12215	6.40563	6.73226	4.55059	5.12174	2.33636	3.11174	3.78449	6.38836	4.93579	2.27342	5.05299	5.55559	3.54911	3.8823	5.4919	5.35347	4.39706	3.49561	3.89939	5.78802	3.05191	5.16015	3.87907	7.24598	0.605615	5.04604	4.92141	2.97115	4.19233	5.19179	5.30824	3.48389	5.72567	8.17986	3.24724	16.4215	3.97229	5.74713
CODING	KNOWN	FULL	chr20	PRELID3B	ENST00000463057.1	minor	4.734	0.021	-	3.25165	2.39912	8.22116	4.74248	3.47109	6.67187	5.54371	4.21867	3.85664	3.84408	5.45409	7.40002	3.01622	3.12135	4.99051	3.03556	5.59479	6.09504	5.23459	5.01025	1.41623	4.22561	4.33443	5.12283	8.39104	2.66049	3.55397	6.04521	8.97212	4.39602	2.88525	5.52571	3.1706	6.39426	7.40891	5.60666	2.02805	2.53841	3.07581	4.26346	8.76074	1.85906	4.36758	6.92457	5.69886	5.27647	4.01995	5.61513	3.85868	2.77447	4.4986	3.87907	7.13097	3.02807	4.5285	5.60022	4.95192	4.61156	7.07972	3.45036	2.94791	2.29027	4.40454	6.05168	4.88736	6.786	4.72542
CODING	KNOWN	FULL:PARTIAL:SINGLE	chr2	WDR92	NM_001256476.1	minor	4.329	0.324	-	5.41942	5.45255	1.89719	4.56008	5.51291	3.45097	4.22378	2.81245	5.78497	7.68816	5.33288	2.40931	3.37107	8.32361	3.26964	1.95143	2.58221	3.58532	2.8354	4.49638	1.98272	3.89201	5.20131	7.68424	3.67108	6.98379	7.53872	3.62713	3.06108	5.40083	3.02265	4.38806	2.43892	3.81196	7.70526	4.06483	8.0108	5.92295	7.22147	3.00021	3.84618	2.02806	3.8823	5.13373	2.245	6.81544	4.89386	8.89062	4.58218	2.49702	5.95402	1.83746	3.33545	4.2393	2.19956	2.03644	3.46634	1.53719	2.94988	3.05224	3.34989	4.96225	4.40454	4.42806	4.30088	3.80678	5.74713
CODING	KNOWN	FULL:PARTIAL	chr2	TRMT61B	XM_005264393.2	minor	4.97	0.158	-	4.60651	4.14394	3.47818	2.55364	5.51291	5.52154	4.61975	3.616	3.85664	4.11866	6.0601	8.26049	3.72591	2.42772	6.19511	4.11968	3.29949	5.01944	4.79837	6.68033	6.79791	6.22721	4.55115	5.89125	6.03106	3.65818	5.4925	5.10484	7.28325	6.40563	4.94615	3.25042	3.1706	2.2134	3.25992	3.50416	3.34628	3.1025	2.13969	4.10555	4.48721	5.57717	3.15437	3.22351	4.49001	1.97868	2.44693	6.23903	3.13518	5.82638	2.77854	5.92069	5.63576	5.45053	6.98683	4.4123	7.59294	9.92184	8.84964	6.6353	5.09184	6.4891	6.08246	6.49449	8.01528	7.11703	5.87484
CODING	KNOWN	FULL	chr2	THAP4	ENST00000402136.5	minor	4.09	0.445	-	3.25165	4.58014	4.11058	1.45922	0.612546	2.99084	3.03584	2.20978	1.92832	0.823732	2.06043	8.60468	5.85501	1.56068	3.7859	2.38508	3.5864	5.01944	5.23459	5.01025	4.53194	2.89121	3.68426	0.256141	3.14664	10.642	4.30784	2.41808	2.42775	4.52162	7.55662	5.85075	5.73147	0.983732	2.37085	0.840999	3.44769	2.39738	1.60477	2.84231	4.48721	2.36607	6.79402	1.0745	0.518078	2.41838	0.873903	3.58744	4.58218	2.77447	1.72005	1.83746	3.45047	6.05615	6.98683	5.60022	12.2147	6.42823	4.71981	5.97177	4.55585	7.25252	6.92142	5.46127	6.45132	10.0962	8.30141
CODING	KNOWN	FULL	chr2	SUPT7L	NM_001282729.1	minor	3.854	0.094	-	3.25165	3.27153	1.89719	1.82403	2.65437	3.68103	2.77185	1.808	3.33074	3.15764	3.75726	3.26978	3.19364	2.60113	2.5813	0.867302	4.30369	4.12311	3.92594	3.5971	5.09843	2.1128	5.20131	2.56141	5.50662	4.3233	5.4925	4.70183	7.70547	5.65203	3.84701	5.03815	5.12174	3.3201	3.4081	2.24266	3.44769	2.82045	1.87223	3.00021	3.20515	4.56314	5.5808	1.79084	2.93577	3.7375	2.79649	3.11951	2.89401	1.66468	1.72005	3.67491	4.02555	7.87299	8.41007	4.24259	4.45673	4.33207	4.01184	4.51201	5.22583	4.77139	3.56558	5.60887	4.88736	7.77907	4.46999
CODING	KNOWN	FULL:PARTIAL	chr2	STAMBP	NM_213622.2	minor	7.299	0.103	-	5.96136	8.94219	9.48596	6.56651	8.16728	3.68103	7.91958	8.33689	6.83678	9.47292	7.51452	7.05583	7.62925	9.53747	7.39972	8.45619	9.46811	8.42549	9.37863	7.19421	10.7634	10.3416	9.75247	7.4281	8.12882	8.31404	7.10794	6.7169	6.33326	5.65203	5.63312	4.71311	6.3412	6.14833	6.96437	9.39115	8.31501	7.19215	6.95401	7.26367	5.34191	5.57717	6.30873	6.80518	7.59847	5.93603	6.46688	10.1384	6.99386	7.21361	7.27714	3.87907	4.60062	10.9011	9.057	5.26081	9.90383	6.70772	6.25375	4.11389	7.63776	7.25252	3.98506	6.93729	7.0378	7.61356	5.36399
CODING	KNOWN	FULL	chr2	SP110	NM_080424.2	minor	3.817	0.015	-	3.25165	2.83533	6.32397	6.20171	3.06273	3.91109	2.63986	3.71645	2.27893	4.39324	1.33322	2.23722	4.43561	2.94795	1.89295	4.11968	3.87332	5.73651	5.01648	4.62485	2.54922	6.67201	7.36853	3.32984	3.14664	1.99537	3.01549	2.68676	2.84997	2.63761	3.43483	4.55059	4.51201	2.82823	4.88988	2.9435	3.34628	3.66659	6.01789	2.5265	2.77779	5.07015	4.61023	2.02962	3.97193	3.7375	6.2921	2.80756	1.92934	4.99404	2.51392	3.47075	4.02555	4.84492	4.78727	2.71526	4.95192	4.05258	2.5959	3.45036	3.88588	4.00797	5.66298	1.91883	4.10539	6.786	3.95913
CODING	KNOWN	FULL	chr2	SCRN3	XM_011511839.2	minor	1.857	0.2	-	3.25165	1.52671	1.26479	3.10085	2.246	1.84051	4.22378	4.01778	0.87651	2.33391	1.33322	4.30234	1.77424	3.29476	1.20461	0.867302	1.43456	2.86825	2.61729	1.02774	1.98272	1.668	0.650164	1.53685	3.40886	1.33025	2.5847	2.28375	2.74441	1.50721	1.51132	7.15092	1.95114	2.33636	3.70445	2.523	2.12945	5.07681	2.00596	1.10534	1.28206	1.69005	1.94115	2.14901	1.38154	3.7375	1.04868	2.02768	0.482335	2.21957	1.1908	0.408323	0.920125	0.605615	1.68201	0.339407	1.48558	1.11795	0.707972	0.398118	0.803974	0.190856	0.62922	0	0.977473	0.165512	0.255428
CODING	KNOWN	FULL:PARTIAL	chr2	SCRN3	NM_024583.4	major	4.007	0.433	-	3.52262	5.45255	4.42678	3.83047	4.28782	3.45097	2.90385	2.10933	4.20725	3.43222	3.39365	9.63724	5.32273	3.81499	2.06504	2.81873	2.2953	3.04752	4.79837	3.72557	5.38168	4.55921	3.90099	5.37897	5.50662	3.65818	6.35407	4.97051	3.48329	3.76802	4.53397	3.57546	3.65839	3.93493	4.7417	3.64433	7.09818	7.61522	1.33731	4.89508	6.41029	2.87309	3.8823	3.22351	5.35347	4.61691	4.89386	5.30317	3.85868	4.1617	2.51392	2.6541	2.07028	3.02807	4.78727	1.86674	4.1266	1.81667	4.12983	3.58306	2.81391	2.48113	4.1948	3.39484	5.27835	1.82063	2.80971
CODING	KNOWN	FULL	chr2	PLEKHB2	NM_017958.2	minor	3.467	0.107	-	3.25165	2.83533	3.16199	0.547209	2.04182	1.84051	1.97989	2.81245	3.33074	3.98137	2.66644	2.06512	2.48394	1.73409	2.5813	1.51778	4.01677	1.97192	1.74486	3.2117	4.53194	3.55841	4.55115	2.81756	3.9333	4.65586	2.47701	2.55242	5.59438	3.89362	5.35833	2.76286	5.12174	2.5823	2.07449	2.1025	2.53506	1.69227	2.54089	3.94765	3.84618	5.07015	4.36758	2.98473	1.55423	1.97868	1.22346	5.1472	2.17051	2.49702	2.38161	2.24578	8.28112	4.2393	5.4342	4.24259	4.45673	7.54619	5.54578	3.98118	3.61788	6.87081	5.45324	4.42806	6.25583	2.81371	4.5977
CODING	KNOWN	FULL:SINGLE:PARTIAL	chr2	PDE6D	NM_002601.3	major	4.73	0.644	-	3.52262	3.92584	3.16199	4.01287	2.04182	4.83135	7.12762	5.02222	1.57772	4.8051	2.66644	1.72094	2.12909	3.29476	3.26964	3.90286	3.87332	8.42549	8.72431	3.85404	4.81519	3.22481	1.51705	2.30527	3.40886	6.31867	2.90779	5.50786	8.02213	4.64722	6.73226	7.31344	7.56067	6.51722	3.4081	2.66316	4.25891	4.08965	4.14566	5.05299	3.41882	3.88712	6.55138	2.14901	1.38154	2.19853	2.09737	4.21134	2.89401	1.66468	2.77854	4.69572	5.75078	5.45053	10.4802	6.44874	9.24358	7.54619	7.5517	7.43154	7.63776	8.2068	4.61428	3.98525	7.81978	3.97229	6.51341
CODING	KNOWN	FULL:SINGLE	chr2	NABP1	ENST00000307834.9	minor	1.841	0.057	-	3.25165	1.52671	3.47818	2.00643	1.42927	1.15032	2.11189	1.70756	2.98013	2.74577	0.848413	0.688374	0.887122	2.60113	1.37669	1.51778	4.44714	2.15119	2.18108	2.56936	0.283246	0.889602	4.11771	1.53685	0.78666	1.66281	2.6924	2.95544	1.68887	1.88401	1.37393	1.78773	3.04866	1.72153	2.81538	2.38283	1.01403	2.11534	2.00596	2.36859	2.77779	1.01403	2.66908	1.19389	1.55423	1.75882	0.873903	2.49561	1.92934	0.83234	1.05849	0.816647	1.4952	2.42246	2.32894	2.37585	1.15545	0.419233	1.41594	0.796237	0.669979	2.48113	1.25844	0.590408	1.75945	2.6482	1.788
CODING	KNOWN	FULL:SINGLE:PARTIAL	chr2	LDAH	XM_011533014.2	minor	3.572	0.121	-	4.33554	4.14394	3.79438	3.10085	2.65437	2.99084	2.63986	1.808	3.50604	4.11866	5.57529	4.64653	2.66137	4.50862	1.20461	2.38508	3.5864	5.19871	3.27162	3.5971	3.11571	3.33601	5.20131	3.32984	3.14664	4.3233	4.09245	4.16448	0.73888	6.02883	1.37393	3.41294	1.5853	0.737799	3.85263	3.92466	5.07013	6.06397	1.47104	3.31602	4.48721	4.56314	2.91172	2.38778	4.31732	2.63824	5.24342	3.58744	6.51152	4.99404	3.30779	1.63329	2.30031	6.66176	2.97587	1.86674	2.97115	1.95642	4.12983	3.58306	3.61788	3.4354	5.03376	3.09964	4.69187	3.31024	5.10856
CODING	KNOWN	FULL:PARTIAL	chr2	HDLBP	ENST00000391975.5	minor	6.7	0.08	-	4.87748	1.96292	8.22116	2.73605	7.75892	2.99084	3.6958	3.51556	4.55785	3.5695	5.09048	4.30234	5.85501	3.12135	6.02303	2.38508	2.58221	8.24623	6.54323	3.2117	6.51467	6.44961	5.63476	7.4281	8.91548	5.32099	6.78485	9.80667	10.661	9.92245	10.3045	17.8773	9.02402	9.34545	5.03806	5.46649	7.70659	8.46135	6.95401	13.422	10.4701	9.63329	22.3232	6.08885	4.6627	7.03529	7.86513	8.57866	3.85868	4.99404	3.96935	2.6541	6.44087	1.81684	6.21051	6.95785	7.92307	5.86926	6.72573	2.91953	5.35983	8.39765	7.3409	3.24724	10.1657	8.1101	7.02427
CODING	KNOWN	FULL	chr2	EIF4E2	XM_011512206.2	minor	4.289	0.015	-	3.25165	4.58014	3.47818	14.045	5.7171	2.76077	3.03584	4.72089	4.90846	7.13901	2.90885	4.64653	5.67758	2.77454	3.26964	3.46921	5.30788	3.76458	2.18108	5.26719	3.39896	5.67121	5.63476	5.12283	2.6222	3.65818	5.06171	4.56749	2.3222	5.65203	3.43483	1.30017	3.41449	1.59856	5.92713	5.88699	7.808	5.6409	7.08774	4.42137	2.99147	3.2111	1.94115	4.17862	5.18078	3.07794	4.36951	5.1472	6.51152	6.93616	5.42478	2.85826	3.33545	3.02807	0.9057	4.07289	4.78685	0.698721	4.36582	3.58306	3.2159	2.86284	4.82402	2.50923	4.69187	4.79985	4.72542
CODING	KNOWN	FULL	chr2	DOCK10	ENST00000409592.7	minor	2.895	0.071	-	3.25165	2.83533	2.21339	3.10085	0.816728	1.38039	1.18794	1.20533	3.85664	3.15764	2.78764	3.61396	4.25819	2.42772	2.06504	1.7346	5.45133	2.33046	1.52675	2.56936	2.54922	5.44881	5.63476	0.768424	3.14664	0.997685	2.15392	2.14941	1.1611	5.52643	3.16004	0.650084	1.82919	0.3689	5.63077	4.20499	2.53506	3.80761	1.47104	4.42137	2.56412	3.3801	3.63965	4.17862	7.0804	4.39706	5.94254	5.30317	6.02919	1.10979	2.2493	1.02081	1.61022	1.81684	1.94079	0.509111	3.79647	0.558977	2.71389	2.1233	1.20596	1.33599	5.45324	0.885612	5.86484	2.15166	5.74713
CODING	KNOWN	FULL	chr2	CREB1	ENST00000432329.6	minor	3.827	0.098	-	3.25165	3.92584	3.16199	6.0193	2.85855	5.75161	3.6958	1.90845	4.03195	2.05933	2.90885	4.13024	3.19364	4.33521	4.47425	4.55333	5.02097	3.76458	2.61729	4.11097	2.26597	3.89201	6.50164	2.81756	4.45774	4.3233	2.26162	2.68676	3.58885	4.39602	4.25918	3.73798	3.04866	5.16459	4.59352	4.76566	3.9547	2.39738	3.20954	4.73718	4.27353	5.23916	3.63965	2.38778	3.62654	3.07794	5.4182	3.89939	2.41167	3.32936	5.16015	3.06243	4.83066	4.2393	4.14034	3.90318	3.79647	2.65514	3.89384	4.24659	3.2159	4.19883	6.2922	2.06643	5.27835	1.82063	3.44828
CODING	KNOWN	FULL	chr2	CFLAR	ENST00000423241.6	minor	4.186	0.014	-	3.25165	4.14394	7.27257	3.64806	3.47109	4.37122	2.77185	2.91289	3.50604	3.70679	3.63606	4.99071	1.4194	0.867043	3.44173	5.42064	10.7592	6.99137	10.6873	3.08323	3.6822	2.224	4.55115	4.61054	8.65326	1.66281	2.47701	2.28375	3.48329	4.89842	8.51837	4.55059	4.14617	3.93493	5.33441	4.34516	5.57714	5.07681	3.8782	4.73718	5.76927	8.61926	12.1322	7.87969	6.04424	1.53897	6.2921	3.58744	4.82335	3.32936	2.51392	0.612485	0.575078	3.63369	3.6228	1.35763	4.45673	0.978209	1.88792	2.1233	2.67991	2.86284	3.77532	1.18082	3.7144	3.31024	2.17114
CODING	KNOWN	FULL	chr2	C2orf74	NM_001316317.1	major	4.082	0.368	-	3.25165	4.58014	4.11058	1.27682	6.73801	4.37122	2.77185	2.91289	1.05181	4.39324	6.66611	3.78606	8.6938	1.90749	5.16259	9.32349	3.72986	6.09504	15.2675	3.72557	8.49739	2.89121	5.41804	1.79299	7.8666	5.32099	1.61544	0.537352	1.26665	2.51201	2.33568	5.52571	4.39006	1.96746	2.37085	5.46649	6.18556	2.96147	1.47104	1.57906	2.56412	0.845025	3.15437	1.19389	3.28116	1.75882	2.79649	2.80756	2.89401	3.88425	0.79387	2.44994	6.09583	3.02807	5.4342	2.88496	8.25319	4.61156	2.24191	7.43154	8.84372	2.86284	6.2922	3.69005	4.49637	3.31024	3.83142
CODING	KNOWN	FULL	chr2	ARHGAP25	XM_005264675.2	minor	1.187	0.078	-	3.25165	0	1.58099	1.27682	0.204182	3.45097	0.791958	1.808	2.62953	0.823732	0.848413	0.172094	2.48394	1.38727	0.344173	0.216825	0.430369	0.358532	0.436216	0.513872	0.283246	1.0008	0	1.02457	0.78666	0	2.36931	3.62713	1.05554	0.879204	0.274786	0.325042	0.97557	0.737799	2.37085	2.523	0.912623	0.705113	5.34923	0.947436	1.06838	1.52105	2.66908	1.0745	1.20885	3.07794	3.49561	1.09183	1.92934	1.94213	1.1908	0.408323	1.26517	0	0.646928	0.169704	0.825319	0	1.29795	0.66353	0.401987	0.190856	0.20974	0.442806	0.586484	0.827561	2.17114
CODING	KNOWN	FULL	chr2	ARHGAP15	XM_017004500.1	minor	2.284	0.016	-	3.25165	3.05343	1.58099	4.37767	1.02091	1.38039	1.8479	1.70756	2.98013	4.11866	1.93923	3.78606	1.77424	1.38727	1.37669	0.650476	2.43875	1.07559	2.39919	3.34017	1.69948	1.2232	0.650164	3.32984	2.09776	2.66049	2.6924	2.95544	2.00553	2.88881	2.0609	2.92538	1.5853	2.9512	2.51903	4.20499	1.82525	3.80761	1.47104	1.57906	3.20515	2.70408	3.39701	3.22351	2.59039	3.07794	2.97127	3.27549	2.41167	2.21957	1.58774	1.83746	1.72523	1.21123	2.7171	0.848518	1.32051	1.81667	2.5959	1.72518	1.74194	1.33599	1.25844	1.62362	1.95495	1.82063	4.21456
CODING	KNOWN	FULL:PARTIAL	chr2	AGFG1	XM_017003954.1	minor	1.929	0.113	-	4.60651	1.96292	1.58099	2.18884	2.85855	1.38039	2.77185	1.10489	1.75302	2.19662	2.78764	1.89303	1.95167	1.04045	1.54878	1.95143	1.86493	1.43413	2.61729	0.770808	1.13299	2.1128	0.433443	1.53685	2.35998	1.66281	2.6924	2.55242	2.84997	2.76321	1.64872	2.76286	1.34141	2.2134	1.48178	2.80333	2.12945	2.53841	1.7385	2.05278	1.49574	2.87309	1.69851	1.79084	0.69077	2.19853	2.44693	3.43147	1.447	2.21957	0.529246	1.02081	2.1853	0	0.776314	1.01822	1.98077	0.978209	1.65193	1.19435	1.07197	1.33599	3.77532	2.21403	3.5189	1.82063	2.80971
CODING	KNOWN	FULL:SINGLE:PARTIAL	chr19	ZNF626	ENST00000291750.6	major	5.287	1	-	3.25165	3.05343	1.58099	4.01287	5.30873	8.28232	4.35577	5.22311	0.701208	12.7678	0.848413	0.688374	10.1132	10.7513	4.47425	8.23937	1.57802	5.37797	2.18108	1.92702	5.09843	3.00241	7.80197	3.0737	8.65326	7.31635	4.30784	1.88073	6.54437	2.00961	7.28183	2.60033	2.92671	7.62392	5.33441	6.86816	3.8533	8.88442	6.01789	2.84231	2.35044	6.5912	7.03666	3.58168	3.28116	2.41838	5.76776	5.30317	3.85868	7.7685	7.54176	2.04162	2.99041	13.9291	16.0438	6.44874	12.5449	2.37565	0.943962	1.45977	8.17374	3.4354	4.61428	4.13285	8.01528	6.45498	6.51341
CODING	KNOWN	FULL:SINGLE:PARTIAL	chr19	ZNF576	ENST00000336564.4	major	4.962	0.396	-	3.52262	1.74482	1.89719	1.64163	3.26691	3.68103	4.22378	2.51111	1.40242	2.60848	3.27245	3.26978	3.01622	3.64158	4.81842	1.95143	4.16023	5.01944	5.01648	6.16646	5.94817	2.66881	5.20131	2.81756	4.19552	7.31635	8.1849	6.58256	10.4499	8.16404	5.35833	8.45109	6.3412	5.16459	4.59352	1.82216	5.37434	3.66659	2.00596	5.84252	6.41029	5.07015	5.09552	1.31328	1.03616	0.439706	1.57303	2.96354	1.92934	2.77447	3.83704	4.2874	7.93608	6.05615	8.1513	7.97607	9.07851	10.7603	6.96172	8.49319	7.63776	8.01594	8.3896	6.19928	8.60176	7.61356	6.89655
CODING	KNOWN	FULL:SINGLE:PARTIAL	chr19	ZNF567	XM_017026420.1	major	4.346	0.332	-	3.7936	4.14394	5.69157	5.28969	4.69619	7.36206	3.56381	4.11822	5.78497	3.5695	4.84808	2.5814	3.90334	7.62998	3.95799	5.20381	4.44714	5.01944	5.6708	2.95476	3.96545	4.55921	4.33443	5.89125	7.8666	1.99537	4.09245	3.22411	5.91104	4.27042	3.02265	3.57546	5.97536	5.04163	5.77895	3.36399	3.34628	2.67943	2.27342	4.89508	5.98294	6.92921	7.76459	5.37251	4.31732	7.25515	9.26337	4.83525	3.13518	4.1617	3.83704	0.612485	2.99041	1.81684	3.23464	2.20615	2.64102	3.21412	4.01184	3.18495	1.60795	3.62626	4.82402	2.65683	5.08286	2.48268	3.83142
CODING	KNOWN	FULL	chr19	ZNF566	NM_001145344.1	major	1.935	0.374	-	3.25165	0.872409	2.52959	0.912015	2.45018	2.53071	2.24388	2.81245	1.57772	2.05933	1.81803	2.06512	1.24197	1.73409	2.23712	2.16825	0.717281	3.22678	2.8354	1.79855	1.98272	1.7792	1.73377	2.56141	2.88442	0.665123	1.72314	1.0747	2.11109	2.13521	1.23654	0.975125	1.21946	2.09043	2.07449	2.38283	2.23086	2.82045	2.00596	2.05278	2.35044	1.69005	2.66908	4.29801	2.245	2.85809	3.84517	1.40378	1.447	3.32936	1.72005	0.816647	1.03514	2.42246	1.55263	1.01822	1.32051	2.09616	1.65193	1.32706	1.20596	1.90856	1.0487	0.73801	1.56396	2.6482	0.63857
CODING	KNOWN	FULL:SINGLE:PARTIAL	chr19	ZNF429	NM_001001415.2	major	8.899	0.384	-	3.25165	4.36204	6.64017	12.5858	5.30873	4.83135	13.3313	14.6649	5.78497	12.356	6.4237	0.344187	10.6455	11.0981	3.95799	8.88984	8.32046	13.0864	15.2675	7.19421	8.21414	5.56001	8.88558	6.40353	18.0932	6.65123	17.1237	7.7916	14.9887	6.90804	9.20534	6.17579	7.56067	10.8211	10.2243	5.46649	8.92342	13.6792	14.5767	10.5797	9.18809	12.8444	8.97781	6.80518	10.7069	16.489	6.64166	10.6063	6.75269	6.93616	11.5111	3.67491	2.30031	22.4077	10.0921	4.4123	10.234	9.50261	7.5517	4.3793	8.44173	4.96225	5.03376	3.54245	5.08286	11.9169	9.06769
CODING	KNOWN	FULL:SINGLE:PARTIAL	chr19	ZNF234	NM_006630.2	major	4.383	0.36	-	4.06457	4.58014	8.22116	4.92488	3.67528	3.45097	4.61975	5.02222	2.98013	4.66781	3.03005	3.09768	3.54849	5.89589	4.13008	4.55333	3.01258	3.40605	3.27162	3.34017	2.54922	3.22481	5.20131	4.61054	8.12882	3.32562	6.78485	2.8211	5.06661	4.52162	5.63312	6.01327	5.12174	6.64019	5.77895	5.60666	3.44769	5.21783	7.08774	6.15833	5.76927	3.71811	7.27931	4.53679	7.0804	5.93603	4.89386	4.21134	2.89401	6.10382	3.17548	1.83746	0.920125	5.45053	5.95174	1.86674	3.46634	3.35386	2.5959	2.65412	3.88588	4.96225	2.0974	4.57566	1.75945	3.47576	2.80971
CODING	KNOWN	FULL:SINGLE:PARTIAL	chr19	ZNF226	XM_005259227.2	minor	2.713	0.061	-	4.06457	1.52671	7.58876	2.18884	1.22509	4.14116	5.41171	2.00889	1.40242	5.21697	2.18163	2.92559	2.48394	3.46817	1.89295	2.38508	1.57802	3.04752	4.58026	0.899276	1.41623	3.00241	2.16721	2.30527	6.29328	2.99305	6.35407	5.10484	5.17216	2.26081	3.9844	4.22554	7.31677	2.5823	5.33441	5.46649	2.02805	3.66659	3.61073	2.36859	2.77779	3.54911	1.69851	1.31328	0.69077	4.17721	3.32083	0.935854	1.92934	1.94213	2.2493	0.816647	1.84025	0.605615	0.9057	1.01822	1.65064	0.978209	0.825967	1.19435	0.93797	1.7177	1.67792	1.47602	1.17297	1.48961	1.02171
CODING	KNOWN	FULL	chr19	ZNF101	ENST00000444249.6	minor	3.286	0.193	-	3.25165	2.18102	0.948596	3.28326	2.04182	3.2209	2.11189	2.51111	3.33074	4.8051	2.78764	2.5814	3.37107	4.1618	2.40921	4.77016	3.5864	3.76458	1.52675	2.69783	0.849739	3.00241	2.60066	4.61054	3.40886	2.66049	4.30784	3.76146	1.58332	4.52162	5.63312	1.62521	2.68282	1.1067	3.55628	4.90583	3.54909	3.80761	6.01789	4.26346	3.6325	3.2111	3.63965	3.82045	5.52616	3.29779	3.32083	4.05537	3.85868	3.88425	5.6894	1.22497	6.09583	1.21123	1.42324	3.56378	4.45673	2.23591	3.53986	3.84848	2.27793	3.24455	3.1461	2.95204	3.12791	1.3241	4.72542
CODING	KNOWN	FULL	chr19	PRMT1	NM_001536.5	minor	2.469	0.083	-	3.25165	3.05343	2.84579	2.37124	1.63346	2.53071	2.50787	1.60711	1.22711	0.274577	2.18163	2.06512	1.59682	1.21386	2.23712	2.38508	2.58221	3.58532	2.8354	3.46863	5.38168	2.0016	1.51705	3.32984	1.04888	4.3233	2.47701	4.56749	4.11662	2.00961	3.16004	2.76286	2.92671	2.33636	2.07449	1.54183	2.33226	2.67943	0.267462	3.00021	3.20515	2.53508	2.18379	1.19389	1.20885	2.41838	0.699122	1.55976	2.65284	2.21957	1.32312	1.63329	1.84025	0	2.97587	2.54555	2.80609	3.07437	4.12983	2.256	3.48389	3.24455	4.40454	1.77122	5.27835	2.15166	3.32056
CODING	KNOWN	FULL	chr19	PDCD2L	ENST00000587065.2	minor	1.333	0.195	-	3.25165	1.74482	1.89719	0.729612	0.204182	0.920257	2.24388	1.70756	1.05181	0.96102	2.06043	0.688374	1.59682	1.56068	0.688346	1.7346	0.717281	1.25486	1.74486	0.770808	1.98272	1.7792	0.650164	2.56141	0.52444	0.332562	0.969264	1.34338	1.37221	1.63281	1.23654	2.27529	1.46335	2.33636	1.62996	2.1025	0.709818	2.25636	1.7385	1.26325	1.49574	0.845025	0.727931	1.19389	0.69077	3.07794	3.32083	0.467927	2.41167	0.554893	1.05849	1.42913	1.26517	1.21123	0.388157	1.35763	1.15545	0.978209	1.29795	1.59247	0.401987	0.763423	0.41948	0.590408	1.17297	0.496537	1.27714
CODING	KNOWN	FULL:PARTIAL:SINGLE	chr19	LSM4	ENST00000593829.5	major	3.667	1	-	4.06457	3.05343	1.26479	2.73605	1.22509	1.38039	3.56381	1.50667	0.701208	2.88306	2.66644	1.20465	0.887122	2.94795	1.54878	5.85429	3.01258	4.30238	3.27162	4.23944	3.96545	4.33681	4.76787	1.79299	2.35998	4.98842	3.66166	5.10484	3.79996	2.76321	3.43483	4.71311	3.90228	2.70526	3.85263	2.24266	4.36031	4.51272	1.47104	3.31602	3.84618	1.85906	2.42644	6.20824	1.89962	1.97868	1.74781	3.27549	4.82335	2.21957	5.6894	4.2874	6.09583	3.02807	2.84648	7.46696	6.76762	3.91284	5.89976	4.91013	4.95784	6.10739	4.61428	4.57566	9.77473	3.97229	6.13027
CODING	KNOWN	FULL:SINGLE	chr19	HAUS8	ENST00000448593.6	minor	3.04	0.099	-	3.25165	1.74482	0.948596	2.18884	2.45018	3.2209	2.63986	2.10933	6.31087	4.25595	3.15125	4.13024	1.95167	3.81499	1.89295	2.16825	2.43875	1.97192	1.74486	4.62485	1.98272	1.4456	4.11771	1.53685	2.09776	4.98842	5.70789	5.23918	2.11109	5.02403	3.16004	1.78773	4.39006	2.9512	1.92632	2.80333	3.75189	2.25636	2.27342	2.21068	1.70941	3.04209	0.485287	1.19389	1.20885	0.439706	1.22346	4.05537	1.68817	1.38723	2.2493	3.87907	5.1757	4.2393	3.10526	2.71526	5.11698	2.09616	6.37174	4.11389	2.81391	2.86284	4.61428	5.31367	5.08286	3.47576	5.23627
CODING	KNOWN	FULL	chr19	FXYD5	NM_144779.2	minor	6.898	0.073	-	3.25165	5.88876	4.42678	6.20171	1.02091	10.3529	8.97552	7.53334	3.15544	3.98137	5.81769	8.94886	5.32273	3.29476	3.7859	5.20381	12.3372	6.99137	7.41566	3.2117	5.94817	2.0016	6.93509	2.04913	3.67108	16.2955	8.61568	9.40366	14.0387	6.53123	6.32008	12.8392	13.4141	8.23876	4.88988	3.78449	6.38836	4.79477	4.68058	7.26367	8.11971	13.5204	8.73517	3.58168	3.10847	1.09926	4.19473	7.01891	4.82335	7.21361	5.95402	7.34982	10.0064	6.05615	7.11621	10.3519	5.77724	8.10516	12.5075	10.2184	5.76182	8.58851	7.76038	6.64209	12.3162	6.28946	4.72542
CODING	KNOWN	FULL:PARTIAL	chr18	SOCS6	ENST00000397942.3	major	1.865	0.584	-	3.25165	1.09051	2.52959	1.45922	1.22509	1.38039	0.923951	1.50667	3.68134	2.74577	1.45442	0.688374	1.24197	3.81499	3.26964	1.7346	0.717281	3.58532	1.74486	1.15621	0.849739	2.55761	1.30033	2.56141	3.67108	1.33025	2.6924	2.01507	2.21664	1.88401	1.51132	1.46269	1.34141	1.96746	3.4081	1.12133	2.12945	1.97432	2.00596	3.94765	1.06838	2.70408	2.42644	2.86534	0.518078	2.63824	2.97127	1.40378	0.96467	1.66468	2.2493	1.63329	0.920125	1.81684	1.29386	1.18793	1.8157	0.419233	1.53394	1.59247	1.33996	1.90856	1.67792	2.21403	0.977473	0.993073	1.02171
CODING	KNOWN	FULL	chr18	RPRD1A	NM_001303411.1	minor	1.611	0.073	-	3.25165	1.74482	0.948596	0.729612	2.246	2.07058	0.923951	0.703111	1.92832	1.78475	1.93923	1.72094	1.24197	0.520226	2.23712	2.16825	1.43456	1.43413	1.52675	1.54162	0.283246	1.3344	1.95049	1.79299	1.57332	0.332562	1.61544	1.34338	0.316663	2.13521	1.09914	1.62521	1.34141	0.3689	1.3336	2.80333	1.62244	1.83329	2.00596	2.84231	1.92309	3.2111	1.69851	2.38778	1.38154	1.31912	3.49561	1.71573	1.20584	0.83234	1.32312	1.22497	0.115016	1.81684	1.29386	2.37585	2.80609	1.2577	1.76993	1.85789	1.33996	2.09941	1.25844	1.18082	1.75945	1.98615	1.66028
CODING	KNOWN	FULL:SINGLE	chr18	ELAC1	NM_018696.2	minor	1.599	0.187	-	3.25165	1.30861	1.26479	1.45922	0.612546	2.53071	1.97989	1.20533	0.701208	1.09831	1.09082	0.688374	1.24197	1.21386	1.03252	1.7346	2.2953	1.79266	2.8354	2.56936	1.41623	1.8904	3.0341	1.79299	0.52444	2.99305	1.83083	0.806028	1.1611	1.13041	2.33568	2.11277	0.853624	0.491866	0.740891	1.54183	1.31823	2.82045	0.936116	1.10534	1.70941	1.52105	1.69851	0.716335	1.72693	1.53897	0.349561	0.935854	0.723502	1.10979	1.72005	0.816647	1.4952	3.02807	3.23464	2.03644	1.32051	1.67693	2.24191	1.99059	2.00994	1.52685	2.0974	1.62362	2.93242	1.48961	1.14943
CODING	KNOWN	FULL:PARTIAL:SINGLE	chr17	TUBD1	NM_016261.3	major	3.74	0.536	-	5.14845	2.61723	3.79438	3.46566	2.65437	2.53071	5.54371	3.91733	4.20725	1.37289	2.54524	4.13024	2.83879	3.12135	3.09756	1.7346	2.15184	3.22678	0.872431	4.11097	1.41623	4.78161	5.85148	3.32984	2.6222	3.99074	4.09245	3.49279	3.58885	3.64242	1.64872	5.20067	1.5853	3.3201	6.0753	5.18616	5.07013	4.79477	2.27342	5.52671	4.27353	5.23916	3.15437	4.29801	6.38963	2.85809	5.06864	3.74342	3.61751	3.88425	3.96935	3.26659	3.91053	3.63369	3.75218	5.60022	4.78685	2.93463	3.30387	4.51201	3.34989	3.24455	3.77532	2.80444	4.49637	4.13781	6.00256
CODING	KNOWN	FULL	chr17	SPOP	NM_003563.3	minor	4.814	0.042	-	3.25165	3.27153	2.84579	3.46566	2.85855	3.2209	3.29982	3.51556	4.20725	4.8051	6.78731	6.19537	5.14531	3.81499	3.7859	5.42064	3.15604	2.86825	4.36216	3.72557	5.38168	4.67041	5.41804	3.84212	4.45774	7.31635	5.81559	5.37352	2.11109	8.28964	6.32008	5.85075	5.48758	1.59856	5.48259	3.22383	6.48976	4.93579	2.54089	3.15812	4.27353	6.92921	3.8823	4.05923	2.76308	2.41838	2.62171	4.83525	4.82335	2.21957	4.63091	3.67491	8.97122	5.45053	4.91666	4.07289	5.28204	6.28849	6.96172	5.30824	6.02981	7.63423	6.2922	7.9705	10.5567	5.79293	6.13027
CODING	KNOWN	FULL:PARTIAL	chr17	SLFN12	XM_017024809.1	minor	5.008	0.242	-	4.06457	6.32496	4.42678	3.10085	3.47109	2.99084	4.09178	3.71645	3.33074	6.17799	4.12087	7.57211	4.96789	5.02885	4.64633	9.32349	6.16862	8.96329	8.5062	4.36791	4.81519	11.2312	7.58525	3.0737	7.60438	5.65355	4.52323	4.97051	5.06661	6.02883	1.37393	5.20067	6.82899	3.3201	1.92632	2.38283	2.83927	7.47419	1.7385	4.73718	8.11971	2.87309	13.1028	3.93984	8.46194	4.61691	1.92259	7.17488	7.95853	7.7685	3.83704	3.67491	2.87539	2.42246	2.07017	1.52733	9.24358	0.139744	6.72573	2.65412	3.88588	5.53482	1.46818	3.39484	6.06033	6.62049	3.7037
CODING	KNOWN	FULL	chr17	SLC25A19	NM_001126121.1	minor	3.204	0.095	-	3.25165	2.39912	2.21339	1.82403	1.42927	3.45097	2.63986	3.11378	3.33074	2.19662	2.54524	1.72094	2.66137	1.56068	3.44173	1.08413	1.57802	3.94385	1.30865	3.34017	2.26597	4.67041	2.81738	2.81756	3.67108	4.3233	2.90779	3.62713	5.91104	3.01442	3.70961	3.25042	5.85342	2.45933	4.14899	2.9435	1.82525	1.69227	2.13969	3.63184	2.13676	4.73214	3.63965	2.02962	1.20885	0.439706	2.44693	2.33964	0.723502	0.277447	2.2493	3.06243	6.55589	3.63369	5.69297	5.60022	3.30128	5.86926	3.77585	5.70636	4.28786	4.38968	5.2435	3.98525	4.49637	3.47576	6.64113
CODING	KNOWN	FULL	chr17	MAP2K6	XM_005257515.2	minor	5.177	0.109	-	3.25165	3.92584	5.05918	3.10085	0.816728	2.53071	0.659965	2.91289	1.22711	5.76612	5.81769	1.20465	13.4843	2.42772	5.50677	4.33651	1.57802	5.91577	3.27162	4.88178	2.83246	8.34002	18.638	6.40353	3.9333	5.98611	7.64642	3.22411	1.47776	6.40563	6.45747	3.9005	3.29255	2.2134	9.92794	9.11082	7.70659	5.78192	0.133731	4.42137	9.18809	9.46428	2.91172	3.93984	3.79924	1.97868	7.86513	3.43147	7.23502	1.94213	8.99719	4.69572	4.37059	4.84492	7.37498	5.93963	6.76762	1.2577	2.12391	1.45977	6.43179	10.6879	7.3409	8.70851	4.10539	7.44805	7.02427
CODING	KNOWN	FULL	chr17	CD300A	XM_005256992.4	minor	7.503	0.231	-	3.25165	5.67066	6.64017	5.47209	13.2718	6.21174	8.31556	5.22311	5.60967	4.39324	4.60567	24.9536	1.77424	2.0809	2.23712	4.55333	10.3288	6.09504	11.1235	8.22195	13.3126	2.78001	4.98459	2.04913	5.50662	8.31404	4.41554	4.03014	12.9832	5.52643	6.04529	5.68823	17.9261	5.65646	2.07449	1.2615	9.93745	6.9101	2.67462	8.0532	12.3932	11.6614	3.63965	7.40213	4.6627	5.49632	3.84517	7.79879	6.75269	8.04595	6.74789	9.39144	5.1757	9.68983	12.0329	5.60022	7.758	14.5334	13.9234	5.04283	8.17374	10.4971	13.6331	5.75648	16.8125	12.7444	3.32056
CODING	KNOWN	FULL:SINGLE	chr17	ARL17B	XM_005256918.4	minor	1.728	0.093	-	3.25165	0	3.79438	2.00643	0.408364	0.920257	1.8479	1.60711	2.80483	1.09831	1.09082	0.516281	2.12909	2.0809	0.860432	1.7346	0.717281	0.358532	2.61729	0	0	1.7792	4.11771	5.37897	0.78666	0.997685	0.969264	0.67169	2.3222	2.26081	0.686965	1.13765	0.731677	3.93493	2.66721	0.981165	2.12945	3.1025	1.47104	4.89508	1.06838	1.69005	0	1.91023	2.245	0.439706	3.67039	1.71573	1.20584	0	3.57241	1.22497	3.6805	3.63369	2.19956	0	2.97115	0.978209	1.53394	0	0.803974	2.48113	1.46818	2.36163	2.15044	1.15859	0.766284
CODING	KNOWN	FULL:SINGLE	chr17	AFMID	ENST00000586731.1	minor	1.974	0.053	-	3.25165	3.48963	2.21339	1.09442	0.816728	1.38039	1.45192	2.10933	4.03195	2.33391	0.969615	1.54884	0.887122	2.25431	1.03252	2.60191	2.43875	1.79266	3.92594	3.98251	0.849739	2.55761	1.95049	0.512283	2.35998	1.33025	2.47701	1.47772	1.68887	1.38161	3.57222	2.11277	1.21946	2.70526	2.37085	2.523	1.31823	1.12818	3.477	1.73697	0.854706	1.85906	0.970574	1.67145	1.72693	3.51765	0.699122	2.80756	1.447	1.10979	2.2493	2.85826	0.920125	2.42246	3.10526	2.03644	1.15545	1.81667	2.24191	1.85789	3.34989	1.52685	0.83896	0.73801	1.17297	2.6482	2.29885
CODING	KNOWN	FULL	chr16	IL32	ENST00000325568.9	minor	11.654	0.11	-	3.25165	5.88876	13.9127	1.09442	18.3764	2.76077	4.35577	3.31467	7.71329	3.15764	8.60534	6.88374	7.2744	1.38727	8.43224	4.55333	25.3917	22.7668	17.6667	29.5476	7.64765	5.44881	6.28492	7.68424	6.29328	13.635	8.61568	17.7326	27.8663	17.4585	22.8072	8.77613	13.7799	8.60766	3.4081	3.50416	6.59117	8.7434	1.60477	19.7382	30.7694	29.9139	5.82345	8.35724	7.42578	10.3331	8.73903	9.67049	9.16436	6.38127	3.70473	5.51237	5.8658	12.7179	19.9254	11.5398	13.5352	28.6476	10.2656	15.1285	15.2755	31.8729	9.85778	5.16607	10.5567	23.1717	18.9017
CODING	KNOWN	FULL	chr15	SENP8	ENST00000340912.5	major	2.95	0.585	-	3.25165	4.36204	3.16199	5.10729	2.04182	2.76077	2.50787	3.11378	3.15544	4.39324	3.03005	3.78606	3.90334	3.29476	1.03252	2.81873	3.01258	2.68899	3.05351	4.11097	2.54922	2.55761	3.25082	2.81756	5.76884	2.32793	2.15392	4.16448	1.58332	1.38161	2.47308	3.25042	1.82919	1.59856	3.55628	2.523	4.1575	2.53841	2.27342	2.5265	2.56412	2.70408	4.36758	4.4174	3.79924	1.97868	4.01995	1.24781	2.65284	3.6068	3.96935	1.63329	2.53034	5.45053	2.45833	1.69704	2.80609	3.07437	2.4779	1.85789	2.14393	3.05369	1.88766	2.36163	3.32341	3.64127	2.04342
CODING	KNOWN	FULL	chr15	NDUFAF1	XM_011521659.2	minor	3.02	0.059	-	3.25165	4.36204	3.16199	6.56651	2.85855	1.15032	1.05594	2.10933	4.38255	3.84408	3.63606	3.26978	4.08076	3.81499	0.860432	3.25238	4.01677	1.97192	2.39919	2.44089	2.54922	3.11361	6.0682	4.86669	3.9333	2.66049	2.8001	2.95544	0.844435	4.89842	1.09914	2.76286	2.19503	1.22967	3.70445	4.34516	2.94067	4.79477	2.94208	3.47393	1.70941	3.04209	1.21322	4.4174	5.18078	3.51765	4.36951	2.49561	3.37634	1.94213	2.91086	1.63329	3.56548	2.42246	1.29386	2.88496	0.990383	1.11795	3.65785	2.65412	1.60795	3.24455	2.30714	2.80444	3.32341	4.13781	3.83142
CODING	KNOWN	FULL:PARTIAL	chr15	LRRC28	XM_011521218.2	minor	4.411	0.154	-	4.60651	5.45255	4.42678	5.28969	7.35055	2.30064	5.14773	4.21867	2.10362	4.11866	3.75726	4.81862	4.79046	2.0809	5.16259	4.98699	4.16023	5.19871	3.70783	4.75331	4.81519	3.33601	4.33443	2.81756	4.45774	8.97916	4.95402	2.95544	5.17216	3.51682	5.63312	5.36319	3.1706	3.81196	3.55628	2.9435	6.08415	3.94863	2.13969	6.94786	3.41882	3.04209	3.63965	4.17862	4.83539	2.85809	2.27215	5.30317	4.82335	4.71659	3.70473	3.87907	4.14056	6.05615	5.4342	3.22437	5.44711	5.72951	5.19179	3.31765	4.01987	5.34396	4.61428	5.01847	5.86484	4.63434	3.44828
CODING	KNOWN	FULL:PARTIAL	chr15	GALK2	ENST00000327171.7	minor	5.557	0.119	-	4.33554	4.79825	5.69157	7.29612	7.9631	3.45097	5.80769	3.01333	6.48618	2.88306	5.57529	6.88374	5.50016	8.49702	2.75338	4.11968	4.30369	3.22678	4.14405	3.72557	5.09843	5.67121	3.68426	4.86669	6.03106	6.65123	6.03098	5.91087	7.81102	6.90804	3.02265	4.38806	3.41449	5.65646	6.51984	6.58782	5.37434	5.92295	8.69251	5.68461	5.98294	4.73214	5.82345	5.4919	4.14462	4.39706	6.81644	9.98244	6.27035	7.7685	3.70473	5.92069	6.55589	7.87299	4.5285	5.93963	6.10736	5.58977	5.66377	7.16613	6.2978	4.58054	5.03376	5.75648	6.25583	3.80678	5.74713
CODING	KNOWN	FULL:PARTIAL	chr15	GABPB1	NM_002041.4	minor	3.892	0.208	-	4.06457	4.14394	6.32397	2.00643	2.65437	2.76077	2.77185	2.41067	3.85664	2.60848	3.27245	3.78606	2.83879	2.42772	2.23712	1.95143	3.01258	3.22678	4.58026	3.72557	3.96545	2.78001	1.73377	3.84212	6.29328	7.31635	2.47701	2.68676	4.64439	4.27042	3.57222	2.11277	3.90228	3.689	4.88988	3.22383	2.23086	4.93579	2.80835	6.78996	7.69235	4.56314	3.39701	5.37251	4.6627	3.51765	3.32083	3.89939	2.41167	1.94213	4.4986	2.85826	5.1757	2.42246	4.26973	5.60022	4.62179	4.89105	5.19179	4.3793	4.42186	4.58054	8.59934	3.54245	5.08286	1.82063	5.23627
CODING	KNOWN	FULL:SINGLE:PARTIAL	chr15	AQP9	ENST00000219919.8	major	4.116	0.928	-	3.25165	10.2508	6.32397	4.19527	7.14637	6.67187	1.31993	2.31022	0.350604	2.60848	3.51486	7.74421	6.91955	1.21386	2.92547	5.85429	3.15604	6.09504	2.39919	5.01025	1.41623	3.33601	5.41804	6.14739	23.3376	2.32793	0.323088	0.268676	6.12215	2.13521	8.51837	4.22554	1.82919	13.4033	0.296356	0.981165	4.1575	3.66659	0.668654	5.52671	5.34191	2.02806	6.30873	4.65618	3.45385	1.75882	0	1.40378	2.17051	4.71659	3.70473	0.816647	0.230031	12.7179	8.41007	1.52733	2.97115	3.49361	0.707972	1.32706	9.91568	3.4354	1.46818	2.06643	0.977473	4.13781	2.68199
CODING	KNOWN	FULL	chr14	SLC7A7	ENST00000555702.5	minor	2.823	0.136	-	3.25165	1.52671	9.80215	4.56008	3.26691	2.53071	3.95979	1.30578	1.05181	3.43222	2.30284	2.23722	4.25819	3.81499	2.92547	3.90286	3.44295	0.717063	3.70783	0.64234	2.26597	4.00321	1.30033	2.04913	2.09776	1.66281	0.323088	1.74639	0.633326	5.52643	4.53397	4.87563	4.7559	1.4756	3.85263	0.840999	1.41964	2.25636	0	2.84231	6.83765	4.90115	2.91172	3.93984	2.07231	1.09926	1.92259	3.74342	5.54685	1.38723	2.2493	1.42913	1.03514	0	3.10526	4.24259	1.32051	1.11795	3.06788	3.71577	2.00994	2.29027	2.0974	2.06643	6.64681	1.65512	5.61941
CODING	KNOWN	FULL	chr14	PSEN1	XM_005267866.1	minor	2.526	0.054	-	3.25165	1.30861	0.632397	2.00643	1.63346	2.76077	3.29982	1.40622	3.85664	2.60848	2.30284	2.06512	1.24197	2.25431	2.92547	1.51778	2.86912	4.12311	2.39919	2.05549	3.39896	1.5568	2.60066	2.04913	3.9333	2.66049	3.55397	1.47772	2.3222	3.14002	2.33568	3.41294	2.31698	2.33636	2.51903	0.560666	3.24488	2.96147	1.06985	2.84231	3.6325	4.39413	2.91172	2.62656	2.4177	1.53897	1.22346	1.55976	2.41167	2.77447	1.58774	2.6541	3.45047	1.81684	3.88157	1.52733	3.13621	2.5154	3.18587	2.256	2.67991	2.09941	4.61428	2.36163	3.90989	2.81371	2.42657
CODING	KNOWN	FULL:PARTIAL	chr14	C14orf179	ENST00000314067.10	minor	8.54	0.376	-	3.7936	7.63357	6.64017	7.66093	7.14637	8.28232	6.99563	5.82578	3.15544	7.2763	4.84808	8.26049	8.6938	3.46817	6.53929	6.50476	6.31207	15.4169	9.37863	8.22195	13.5958	4.33681	9.1023	3.58598	14.6843	12.3048	8.29259	7.92594	13.9332	7.91284	8.38098	16.5771	11.2191	6.88612	6.66802	4.90583	4.46171	5.6409	5.6167	8.0532	9.18809	11.8304	16.4998	5.4919	4.31732	6.81544	4.71908	8.57866	4.82335	4.71659	4.76322	5.71653	7.47601	9.68983	19.4079	7.46696	8.08813	25.8527	8.96764	8.36048	11.3896	13.5508	12.3747	8.56091	7.42879	8.44112	11.4943
CODING	KNOWN	FULL	chr13	SUPT20H	XM_005266465.2	minor	3.576	0.168	-	3.25165	3.92584	1.58099	1.64163	5.7171	3.91109	2.63986	2.41067	3.85664	2.05933	3.99966	2.92559	2.83879	3.29476	3.09756	3.90286	3.44295	1.61339	3.05351	3.5971	2.83246	4.44801	4.33443	3.32984	4.45774	2.99305	4.41554	4.97051	4.32773	3.89362	3.70961	5.20067	3.29255	4.67273	2.81538	3.92466	4.66452	5.35886	2.54089	3.47393	3.6325	3.3801	3.63965	5.96946	3.28116	2.85809	2.79649	3.43147	3.13518	4.1617	2.51392	3.06243	4.02555	1.21123	3.6228	4.92141	3.96153	3.35386	2.83189	3.71577	4.01987	5.34396	3.77532	3.54245	6.25583	2.31717	2.42657
CODING	KNOWN	FULL:PARTIAL:SINGLE	chr13	MTRF1	XM_017020862.1	minor	3.747	0.203	-	4.60651	2.18102	6.95637	1.45922	3.67528	5.29148	6.73164	4.01778	1.75302	6.58985	1.81803	1.89303	3.37107	5.89589	4.30216	4.11968	1.86493	4.12311	4.36216	1.41315	4.53194	5.00401	1.73377	2.30527	8.91548	1.99537	4.63093	6.7169	3.48329	3.64242	3.9844	4.38806	7.68261	2.5823	4.7417	6.16732	1.82525	7.47419	5.75043	3.15812	6.19662	7.77423	3.63965	4.89496	1.89962	4.61691	7.51556	3.27549	4.09985	4.1617	1.32312	1.42913	2.53034	1.81684	1.8114	2.20615	3.79647	2.23591	1.76993	1.45977	1.33996	1.90856	2.30714	2.50923	2.93242	1.65512	2.80971
CODING	KNOWN	FULL:PARTIAL	chr12	ZNF84	XM_005266185.1	minor	3.213	0.143	-	5.14845	2.18102	2.21339	3.10085	1.42927	2.30064	5.41171	2.20978	0.701208	3.43222	2.66644	1.37675	5.14531	4.85544	3.44173	1.7346	2.43875	3.22678	2.61729	3.08323	6.23142	3.66961	4.55115	2.04913	5.50662	4.3233	3.98475	1.74639	3.27218	2.38641	2.88525	2.11277	3.29255	4.18086	2.96356	2.66316	1.72384	3.1025	4.01193	6.78996	4.48721	5.23916	4.85287	2.98473	3.97193	5.71618	3.14605	4.05537	0.723502	4.1617	3.96935	2.04162	1.26517	9.08422	3.49341	2.03644	2.47596	4.47181	1.17995	0.796237	2.27793	2.67198	1.67792	2.06643	1.95495	1.48961	2.80971
CODING	KNOWN	FULL	chr12	ZNF140	XM_011534840.2	minor	2.559	0.194	-	3.25165	1.74482	1.58099	2.73605	3.06273	2.99084	1.45192	1.10489	1.92832	3.84408	2.54524	1.03256	5.14531	3.29476	3.09756	2.81873	2.00839	3.22678	3.48972	3.46863	0.849739	3.89201	1.51705	5.12283	4.19552	1.66281	3.66166	1.74639	1.37221	3.39122	3.02265	2.43781	4.02423	1.22967	3.11174	2.523	2.94067	2.53841	2.13969	1.10534	2.56412	4.22513	1.69851	1.79084	2.93577	3.7375	4.54429	1.55976	2.41167	2.77447	2.2493	0.816647	2.07028	2.42246	3.6228	1.18793	1.98077	0.978209	1.88792	1.32706	3.34989	2.67198	2.51688	1.32842	3.5189	2.15166	2.80971
CODING	KNOWN	FULL:SINGLE	chr12	TSPAN31	XM_017019793.1	minor	3.089	0.03	-	3.25165	1.74482	3.16199	1.82403	2.65437	3.91109	3.43182	2.20978	5.43436	3.98137	4.36327	2.40931	1.4194	4.1618	1.72086	3.03556	3.01258	2.15119	2.61729	3.2117	1.98272	1.7792	3.46754	5.12283	3.40886	3.32562	3.76936	2.41808	5.38327	3.01442	3.57222	3.73798	2.19503	2.9512	1.62996	3.50416	1.41964	3.1025	0.802385	3.94765	4.70088	7.60523	2.42644	2.14901	3.62654	3.07794	6.64166	2.33964	2.17051	2.49702	2.64623	2.44994	4.37059	1.81684	3.75218	4.24259	3.30128	2.65514	4.01184	1.72518	1.60795	1.14513	2.72662	3.69005	4.49637	1.65512	3.19285
CODING	KNOWN	FULL:PARTIAL	chr12	TMEM116	NM_001193531.1	major	2.786	0.344	-	3.25165	4.36204	3.16199	5.10729	1.83764	2.07058	4.75175	3.21422	2.10362	4.53053	2.18163	1.54884	5.14531	2.25431	2.23712	4.33651	3.01258	4.12311	2.61729	2.31242	3.96545	2.55761	1.51705	2.56141	2.88442	2.32793	4.52323	1.74639	1.89998	1.88401	2.74786	5.85075	3.29255	2.09043	1.48178	2.24266	5.27293	2.39738	3.477	2.6844	1.49574	2.87309	2.91172	1.0745	2.76308	1.53897	3.49561	2.80756	0.96467	2.21957	4.89553	1.42913	2.76037	0.605615	2.7171	2.37585	3.63141	2.79488	3.06788	1.32706	1.74194	1.52685	1.67792	1.77122	3.5189	4.96537	2.17114
CODING	KNOWN	FULL	chr12	TBC1D15	XM_017019825.1	minor	4.211	0.116	-	3.25165	3.92584	2.84579	6.74891	6.32964	3.68103	5.54371	4.52	3.68134	5.07968	2.54524	4.99071	4.61304	4.50862	2.75338	3.25238	3.44295	6.09504	2.18108	2.56936	3.11571	3.11361	4.11771	5.37897	6.5555	3.32562	4.84632	3.22411	3.90551	2.76321	3.70961	3.9005	4.26812	3.19713	6.22348	6.30749	3.75189	1.55125	2.54089	3.31602	3.6325	4.05612	6.06609	5.13373	4.31732	3.07794	3.49561	4.67927	3.37634	5.54893	3.04317	3.26659	4.14056	4.2393	6.46928	3.22437	5.61217	4.33207	4.24783	3.58306	4.82385	3.62626	3.77532	3.83765	8.40627	3.31024	7.15198
CODING	KNOWN	FULL	chr12	MCRS1	NM_001278341.1	minor	3.391	0.05	-	3.25165	3.70774	1.58099	0.364806	2.65437	5.52154	4.35577	2.712	1.75302	3.02035	3.27245	2.40931	3.54849	2.25431	3.44173	3.46921	2.86912	2.33046	3.92594	3.98251	2.83246	3.22481	3.68426	2.56141	3.14664	3.65818	3.55397	3.22411	4.11662	4.39602	2.61047	4.06302	2.56087	2.45933	2.51903	1.682	2.53506	2.39738	2.94208	1.73697	4.05985	3.88712	2.66908	1.31328	0.69077	0.439706	0.699122	2.18366	3.13518	2.21957	1.1908	5.3082	10.2364	2.42246	5.4342	7.63666	3.30128	4.61156	5.30979	4.3793	6.96778	5.91653	3.98506	6.49449	4.10539	3.80678	4.46999
CODING	KNOWN	FULL	chr12	MARS	XM_006719398.3	minor	3.765	0.035	-	3.25165	1.74482	6.00777	0.547209	1.42927	3.45097	8.31556	4.62045	2.80483	1.09831	1.81803	2.23722	7.62925	2.77454	6.02303	4.55333	4.30369	5.91577	6.54323	1.15621	7.64765	4.44801	1.95049	2.30527	7.07994	2.99305	0.753872	2.14941	7.28325	1.38161	5.08354	4.06302	4.39006	5.04163	2.37085	2.80333	3.65049	2.53841	2.27342	1.73697	1.92309	2.87309	3.39701	2.38778	2.245	0.879412	1.22346	0.935854	1.68817	2.77447	0.661558	1.63329	3.79551	4.2393	12.9386	1.86674	4.78685	8.94363	5.54578	3.05224	6.43179	4.77139	4.61428	4.57566	6.84231	5.13088	3.95913
CODING	KNOWN	FULL:PARTIAL	chr12	ITFG2	XM_005253707.4	minor	3.068	0.139	-	5.69039	1.96292	1.58099	0.912015	1.02091	5.06142	1.8479	3.81689	3.50604	3.29493	2.54524	3.95815	1.95167	7.10975	1.20461	1.7346	1.57802	4.48164	1.30865	2.18396	3.11571	2.55761	3.68426	2.81756	1.57332	2.99305	2.5847	3.62713	2.11109	4.01922	2.74786	2.43781	1.95114	2.82823	1.92632	2.523	2.83927	3.1025	1.87223	2.36859	2.56412	1.69005	2.42644	3.22351	1.38154	3.95735	1.74781	2.18366	2.17051	1.94213	2.2493	4.69572	4.94567	7.87299	3.6228	5.93963	2.80609	2.09616	3.89384	2.38871	2.54592	3.81712	6.2922	3.24724	9.77473	2.81371	2.80971
CODING	KNOWN	FULL	chr12	DNM1L	ENST00000452533.6	minor	6.709	0.141	-	3.25165	5.45255	4.74298	6.93132	7.35055	6.67187	2.90385	2.81245	10.5181	5.76612	8.72654	12.3907	5.85501	7.10975	3.61382	4.11968	7.89009	5.91577	4.14405	7.06574	3.39896	6.33841	10.6194	6.40353	9.70214	4.65586	6.89255	8.86631	4.96105	6.15443	5.49572	4.22554	4.14617	5.04163	7.55708	7.00832	6.99678	7.89726	6.15162	6.47414	9.82912	7.60523	5.33816	8.8348	14.1608	7.69485	8.56425	9.67049	6.27035	4.1617	5.82171	7.14566	6.6709	4.2393	5.4342	6.95785	6.60256	3.49361	6.72573	8.22778	4.15387	5.15311	11.326	6.19928	13.4891	4.30332	9.1954
CODING	KNOWN	FULL:PARTIAL:SINGLE	chr11	TMEM135	ENST00000305494.5	minor	3.84	0.292	-	4.06457	1.96292	3.16199	5.8369	4.492	3.68103	4.88374	3.616	2.98013	7.00172	2.90885	4.64653	2.48394	3.46817	2.23712	3.25238	3.5864	1.97192	3.92594	3.72557	2.54922	3.44721	6.50164	1.28071	4.45774	0.997685	3.98475	5.50786	4.01107	5.77763	3.84701	1.95025	2.92671	3.93493	1.92632	4.48533	5.57714	4.08965	3.34327	3.47393	3.20515	5.74617	4.12494	3.70106	6.21693	3.07794	5.24342	5.1472	2.89401	5.82638	4.23397	3.47075	1.26517	3.63369	5.95174	2.71526	5.9423	3.49361	1.88792	4.24659	2.67991	3.4354	6.2922	2.36163	4.49637	4.46883	3.57599
CODING	KNOWN	FULL:SINGLE	chr11	SSRP1	ENST00000278412.6	minor	4.716	0.06	-	3.25165	4.14394	3.16199	1.64163	4.492	3.45097	5.54371	3.11378	5.60967	3.84408	7.39332	6.88374	3.90334	4.50862	5.50677	6.07111	4.87751	5.01944	3.92594	5.39565	6.23142	4.89281	2.60066	4.09826	2.88442	3.99074	3.87706	4.70183	3.06108	5.27523	4.25918	3.73798	3.04866	1.1067	3.70445	3.92466	5.77995	5.35886	3.61073	2.6844	2.99147	2.19707	0	3.58168	5.87155	3.95735	3.14605	3.74342	1.92934	2.49702	4.36628	5.92069	14.0319	1.21123	4.65788	5.09111	5.11698	3.91284	9.43962	8.49319	7.63776	3.24455	9.64804	5.16607	13.8801	3.31024	10.3448
CODING	KNOWN	FULL:SINGLE:PARTIAL	chr11	RP11-286N22.8	ENST00000543044.2	major	1.357	0.54	-	3.52262	1.52671	0.948596	1.45922	0.612546	2.30064	1.58392	0.803556	1.22711	1.51018	1.57563	3.09768	1.95167	2.60113	0.688346	0.433651	2.15184	0.537797	1.09054	1.79855	1.98272	1.668	1.73377	0.256141	1.04888	0.665123	0.646176	1.61206	1.05554	0.628003	1.23654	1.46269	1.21946	0.491866	1.3336	1.2615	1.72384	1.41023	0.802385	1.10534	0	1.35204	1.69851	0.835724	1.89962	1.31912	1.74781	0.935854	1.92934	3.88425	1.1908	1.63329	0.805109	1.21123	0.9057	1.01822	2.14583	0.558977	1.17995	1.06165	1.87594	0.763423	1.25844	1.47602	0.977473	1.3241	1.14943
CODING	KNOWN	FULL	chr11	PGAP2	ENST00000396993.8	minor	5.077	0.176	-	3.25165	4.58014	7.27257	6.0193	4.90037	5.29148	6.73164	9.04	3.68134	4.39324	3.99966	2.23722	5.14531	3.64158	5.16259	7.80572	3.87332	5.91577	4.79837	4.23944	3.39896	2.44641	3.68426	6.91582	6.5555	3.65818	4.63093	4.29882	5.27772	5.90323	4.80876	7.31344	8.65818	4.42679	3.55628	5.74682	5.37434	4.3717	6.15162	4.57927	4.91456	3.71811	2.66908	2.14901	3.45385	4.17721	3.32083	3.11951	4.09985	1.66468	4.89553	7.34982	6.78592	4.2393	9.44515	5.60022	6.10736	8.80388	7.5517	5.30824	5.89581	5.53482	4.61428	3.98525	4.88736	6.62049	5.4917
CODING	KNOWN	FULL	chr11	HSD17B12	XM_011520156.1	minor	2.459	0.064	-	3.25165	2.61723	1.58099	0.912015	1.63346	2.53071	4.48776	3.71645	1.92832	1.78475	1.21202	1.37675	1.24197	1.21386	0.344173	4.98699	3.29949	2.68899	2.39919	0.513872	5.09843	0.889602	3.0341	1.02457	0.26222	3.32562	1.18466	2.41808	3.6944	1.00481	0.961751	2.60033	2.19503	2.82823	1.03725	2.523	2.02805	2.39738	2.67462	2.36859	1.06838	3.3801	1.45586	3.10412	1.55423	0.439706	1.74781	2.49561	3.13518	2.21957	0.396935	3.47075	0.345047	6.05615	5.56358	3.22437	1.32051	3.63335	1.88792	3.05224	3.61788	4.58054	5.66298	2.36163	5.27835	3.64127	2.80971
CODING	KNOWN	FULL:PARTIAL	chr11	FLI1	ENST00000527786.6	major	4.381	0.493	-	4.33554	2.83533	2.21339	0.912015	3.87946	5.06142	6.59965	4.11822	3.85664	3.84408	2.54524	1.37675	2.12909	4.85544	3.7859	4.55333	4.44714	2.86825	4.79837	4.11097	1.98272	5.22641	1.51705	3.0737	2.35998	6.65123	7.21563	6.7169	2.63886	5.27523	4.94615	8.93865	6.46315	1.35263	5.18623	2.66316	5.17153	5.6409	4.41312	3.47393	5.12824	2.87309	2.66908	2.14901	1.72693	1.31912	2.27215	3.27549	2.17051	3.6068	3.04317	7.96231	8.74119	3.02807	3.23464	5.76992	6.93268	1.39744	6.84372	6.36989	5.89581	5.15311	9.85778	2.50923	12.7071	5.4619	7.40741
CODING	KNOWN	FULL	chr11	FDXACB1	ENST00000531487.1	minor	3.361	0.165	-	3.25165	0.872409	1.89719	1.64163	4.28782	1.61045	2.77185	1.70756	4.03195	3.02035	3.63606	2.06512	1.06455	3.64158	1.03252	1.08413	2.2953	3.22678	1.96297	2.31242	1.98272	4.11441	2.38394	1.28071	5.50662	4.65586	5.4925	4.70183	2.95552	4.27042	2.88525	1.46269	1.82919	2.70526	5.77895	3.08366	2.63647	4.51272	4.01193	3.15812	2.56412	3.71811	1.94115	3.22351	2.245	2.85809	4.36951	2.49561	1.68817	2.21957	3.30779	3.67491	7.82106	0.605615	1.68201	6.10933	3.79647	1.53719	7.78769	8.22778	2.00994	6.29824	7.3409	6.05168	7.62429	2.97922	4.21456
CODING	KNOWN	FULL	chr11	EIF1AD	NM_001242484.1	minor	3.027	0.067	-	3.25165	4.36204	1.58099	2.55364	1.22509	0.920257	3.29982	2.31022	4.90846	3.43222	2.66644	3.61396	3.01622	3.46817	0.860432	2.38508	2.43875	3.22678	3.70783	3.5971	2.26597	3.11361	3.25082	3.32984	4.98218	2.66049	1.93853	3.62713	3.79996	3.89362	3.84701	2.43781	2.56087	3.07416	3.85263	3.36399	2.73787	4.93579	3.61073	3.15812	2.56412	3.54911	6.55138	3.82045	4.6627	1.97868	4.01995	3.43147	2.89401	1.66468	2.77854	1.02081	3.91053	1.81684	1.94079	2.20615	1.98077	3.07437	4.12983	3.31765	1.20596	2.29027	3.98506	4.28046	2.34593	1.15859	2.93742
CODING	KNOWN	FULL	chr11	C11orf74	NM_138787.3	major	4.326	0.44	-	3.25165	0.654306	4.11058	1.64163	8.57564	11.9633	9.23951	0.904	1.05181	7.00172	7.39332	8.26049	1.59682	3.12135	5.16259	3.90286	1.14765	1.97192	2.39919	9.76356	8.78064	1.2232	1.95049	3.58598	8.39104	5.65355	1.18466	7.65727	1.79442	2.63761	3.43483	1.62521	2.80476	2.45933	4.59352	3.08366	8.92342	7.05113	0.133731	4.10555	2.56412	1.35204	7.27931	1.19389	8.98002	6.81544	15.2059	3.58744	13.9877	6.10382	3.30779	6.12485	2.76037	1.81684	0	1.69704	6.60256	4.05258	0.707972	6.10448	3.2159	0.954279	1.67792	1.03321	3.90989	3.47576	1.14943
CODING	KNOWN	FULL	chr11	ANKRD49	NM_017704.2	minor	2.812	0.049	-	3.25165	2.39912	1.89719	2.73605	2.65437	2.30064	1.97989	1.60711	2.98013	2.33391	3.51486	2.40931	1.4194	2.94795	2.06504	2.16825	2.15184	1.79266	3.27162	3.98251	2.54922	4.33681	4.33443	2.30527	4.98218	2.66049	2.5847	1.47772	3.27218	4.01922	2.61047	2.60033	2.43892	1.96746	3.85263	4.48533	4.46171	3.94863	1.87223	3.00021	3.84618	3.2111	1.94115	2.14901	3.10847	2.41838	4.54429	3.27549	3.85868	3.6068	3.04317	1.83746	4.14056	1.81684	2.45833	2.37585	1.65064	0.838465	2.00592	1.85789	2.00994	3.81712	3.35584	2.50923	4.30088	2.15166	2.68199
CODING	KNOWN	FULL	chr11	ANKRD49	ENST00000544514.1	minor	3.165	0.055	-	3.25165	2.83533	5.05918	1.45922	2.65437	4.83135	2.50787	1.30578	3.50604	3.5695	5.21168	1.20465	3.90334	2.60113	2.5813	3.03556	3.44295	1.97192	3.70783	2.69783	3.96545	4.67041	1.73377	5.12283	2.35998	4.65586	3.87706	1.47772	5.48883	2.00961	3.02265	2.43781	4.87785	2.5823	3.55628	2.523	2.02805	3.80761	5.88416	2.5265	1.70941	1.85906	1.94115	1.67145	1.38154	2.19853	2.09737	4.05537	2.65284	2.49702	1.45543	3.06243	3.33545	2.42246	3.75218	3.39407	4.45673	1.81667	4.83781	2.91953	3.61788	2.09941	3.35584	5.01847	6.45132	4.63434	3.44828
CODING	KNOWN	FULL	chr10	ZNF32	NM_006973.2	major	6.998	0.623	-	3.25165	4.58014	4.42678	9.12015	8.98401	10.3529	3.03584	5.424	3.50604	5.62883	7.63572	4.13024	10.6455	3.46817	11.0135	7.15524	8.03355	14.8791	9.16053	11.8191	10.1969	6.00481	12.3531	4.09826	6.03106	8.31404	10.7696	4.03014	11.1888	4.77282	8.10619	9.58873	9.14597	7.25502	4.29717	3.78449	4.0561	5.92295	6.01789	4.26346	5.76927	6.42219	11.1616	6.20824	5.00809	4.39706	6.81644	5.1472	2.89401	5.54893	6.61558	2.44994	2.41533	9.08422	17.2083	4.7517	9.57371	12.9962	9.79361	3.84848	6.69979	8.58851	3.77532	3.54245	2.73692	9.26868	9.70626
CODING	KNOWN	FULL:PARTIAL	chr10	ZEB1	ENST00000320985.14	minor	5.926	0.073	-	5.96136	5.88876	6.00777	7.11372	8.77983	3.68103	5.14773	6.52889	4.20725	6.58985	5.93889	8.60468	4.25819	3.64158	4.99051	5.42064	4.01677	5.73651	6.54323	5.01025	4.81519	7.33922	7.58525	3.84212	11.0132	4.98842	5.4925	6.85124	10.4499	7.66164	5.49572	2.92538	3.65839	9.34545	7.26073	6.44766	5.37434	5.92295	7.3552	6.31624	7.05132	8.95727	6.55138	8.47663	7.0804	6.81544	7.69034	7.95476	5.06452	6.65872	4.4986	2.24578	2.64536	5.45053	5.4342	6.61844	5.28204	4.7513	5.19179	1.99059	4.15387	4.58054	5.87272	4.28046	5.86484	6.28946	5.36399
CODING	KNOWN	FULL	chr10	NT5C2	XM_005269632.4	minor	3.567	0.083	-	3.25165	3.05343	3.16199	2.91845	4.28782	3.91109	2.77185	2.61156	3.50604	5.49155	3.99966	4.47443	4.96789	2.77454	3.61382	5.20381	3.29949	2.50972	3.92594	4.11097	4.24869	6.44961	6.28492	5.12283	7.8666	2.66049	3.44627	1.20904	1.47776	5.14963	3.84701	4.55059	3.41449	1.8445	4.00081	2.9435	3.8533	4.3717	1.33731	3.63184	1.92309	6.92921	7.27931	3.82045	2.93577	4.39706	3.67039	4.36732	2.41167	4.1617	2.51392	1.42913	2.64536	1.81684	3.6228	3.56378	2.14583	1.81667	1.41594	3.58306	1.07197	2.48113	1.46818	2.21403	4.69187	4.46883	4.5977
CODING	KNOWN	FULL	chr10	CREM	NM_182717.1	minor	2.438	0.044	-	3.25165	2.83533	3.16199	1.82403	0.816728	0.690193	2.24388	1.60711	2.80483	1.09831	1.93923	2.40931	3.37107	0.520226	2.06504	0.216825	2.58221	2.68899	0.872431	3.08323	0.566493	1.2232	3.25082	0.768424	3.40886	0	2.8001	1.74639	3.90551	1.00481	2.61047	2.76286	2.43892	1.59856	1.92632	3.08366	0.912623	2.11534	1.60477	8.0532	3.41882	6.42219	3.63965	2.02962	5.52616	0.439706	2.44693	6.55098	2.89401	2.49702	1.1908	1.83746	2.1853	4.2393	1.29386	2.54555	1.65064	2.65514	4.24783	3.18495	1.87594	3.62626	2.0974	2.65683	1.56396	1.3241	3.44828
CODING	KNOWN	FULL	chr10	ASCC1	XM_017016299.1	minor	2.569	0.05	-	3.25165	4.36204	2.52959	3.64806	2.45018	2.30064	2.50787	1.90845	4.03195	1.92204	2.18163	2.06512	3.01622	2.0809	3.09756	1.95143	2.58221	2.68899	1.96297	3.08323	2.83246	2.33521	3.0341	1.79299	1.57332	2.99305	3.01549	1.88073	4.64439	2.76321	1.64872	1.95025	1.82919	1.4756	2.22267	1.96233	3.44769	3.66659	2.80835	3.31602	2.35044	3.04209	5.5808	2.50717	2.245	1.75882	3.32083	4.05537	1.92934	2.49702	3.70473	2.6541	2.76037	0.605615	2.32894	2.03644	2.97115	3.21412	2.5959	2.52142	1.07197	1.14513	2.0974	1.47602	2.73692	1.65512	2.42657
CODING	KNOWN	FULL	chr1	TMEM50A	XM_005245817.1	minor	1.131	0.012	-	3.25165	1.30861	1.26479	1.09442	1.63346	0.920257	0.791958	1.00444	0.701208	0.823732	0.848413	0.172094	0.532273	0.173409	0.516259	0.433651	1.14765	1.25486	1.30865	0.770808	2.83246	1.668	1.30033	1.79299	1.83554	0.332562	0.861568	0.806028	1.05554	1.50721	1.51132	0.975125	0.97557	1.35263	0.444534	0.981165	1.62244	1.97432	1.33731	0.78953	1.92309	0.845025	1.21322	1.31328	0.69077	0.219853	1.39824	1.71573	1.68817	0.83234	0.79387	0.612485	0.230031	1.21123	2.32894	1.52733	0.660256	1.2577	1.06196	1.32706	2.54592	0.954279	0.83896	0.590408	0.390989	0.662049	1.02171
CODING	KNOWN	FULL	chr1	TMCO1	NM_001256165.1	minor	5.002	0.016	-	3.25165	3.05343	2.84579	3.46566	5.30873	4.83135	3.6958	3.01333	6.31087	3.29493	5.69649	2.92559	4.96789	4.1618	5.50677	4.33651	6.02516	3.76458	3.92594	7.70808	4.24869	6.11601	3.90099	4.86669	3.9333	5.65355	3.23088	7.11991	5.17216	9.67125	7.9688	6.82588	4.7559	2.2134	4.00081	5.04599	3.54909	4.23068	2.40716	2.84231	5.98294	7.43622	8.49253	3.46229	3.45385	2.41838	2.62171	4.21134	5.06452	3.88425	2.51392	4.49156	9.20125	3.63369	6.21051	5.09111	6.43749	8.38465	7.5517	6.36989	6.43179	2.67198	6.08246	6.05168	7.0378	6.45498	7.66284
CODING	KNOWN	FULL:PARTIAL	chr1	TARS2	NM_001271895.1	minor	5.706	0.169	-	4.06457	5.23445	3.79438	1.27682	3.87946	4.14116	4.22378	3.21422	1.57772	3.70679	5.33288	6.19537	3.54849	1.38727	3.09756	0.867302	2.43875	2.68899	3.48972	8.22195	8.21414	3.00241	3.46754	2.30527	3.9333	9.31172	8.40029	10.344	7.59991	8.41524	5.63312	5.20067	7.80456	3.07416	4.59352	4.06483	4.25891	3.80761	8.02385	5.68461	6.41029	5.40816	5.09552	2.14901	1.20885	2.19853	0.699122	2.65159	4.09985	4.1617	3.83704	7.96231	11.3865	4.2393	7.2456	8.82459	11.7195	7.96542	8.96764	9.15672	7.90575	10.6879	11.5357	9.44652	13.0981	9.93073	14.8148
CODING	KNOWN	FULL:PARTIAL	chr1	S100PBP	XM_017002098.1	minor	7.122	0.233	-	4.33554	5.45255	6.64017	8.93775	6.94219	6.21174	7.91958	4.72089	5.96027	9.06105	7.75692	9.63724	3.54849	9.01724	4.13008	6.07111	4.5906	5.37797	8.2881	6.4234	6.51467	7.45042	10.6194	8.70881	10.2266	8.97916	7.64642	6.31389	6.12215	10.1737	7.14444	4.87563	5.12174	2.9512	9.33522	10.092	9.02483	9.58953	5.88416	2.84231	3.41882	4.90115	7.52195	10.2675	9.15271	7.91471	8.38947	6.70696	6.51152	7.7685	6.48327	4.08323	7.82106	8.47861	7.89253	6.10933	7.09775	5.45002	7.4337	7.69695	8.44173	5.53482	6.08246	6.05168	10.7522	7.61356	10.9834
CODING	KNOWN	FULL	chr1	RHOC	ENST00000369638.6	minor	2.973	0.047	-	3.25165	0.872409	1.58099	2.18884	3.26691	1.61045	0.923951	0.904	1.75302	1.2356	2.30284	4.30234	0.887122	2.25431	2.5813	0.867302	1.57802	3.22678	3.48972	3.5971	2.54922	3.44721	1.30033	3.84212	3.14664	4.98842	3.12318	4.16448	3.27218	4.14482	3.16004	1.62521	5.48758	2.45933	2.22267	0.560666	3.65049	2.67943	3.74446	3.00021	3.41882	2.87309	2.42644	2.50717	1.55423	0.879412	0.699122	2.96354	2.65284	3.32936	3.57241	1.02081	3.91053	2.42246	2.84648	3.56378	5.44711	2.09616	4.9558	5.30824	3.75188	6.10739	6.2922	4.87086	6.25583	5.13088	3.06513
CODING	KNOWN	FULL	chr1	IFI44L	XM_005270391.3	minor	50.387	0.094	-	3.25165	4.79825	4.74298	106.159	77.5892	101.919	4.35577	1.90845	1.40242	9.88478	94.2951	7.05583	10.6455	4.1618	107.726	162.402	62.26	6.45357	3.48972	3.34017	6.23142	121.097	157.773	4.61054	182.243	6.31867	3.23088	2.55242	75.0491	115.804	136.294	3.9005	120.727	2.82823	1.03725	5.60666	252.087	5.07681	2.40716	2.21068	5.55559	3.88712	164.755	180.516	4.31732	2.85809	5.94254	131.176	5.78802	157.59	6.48327	74.7232	2.87539	144.742	148.017	3.22437	147.072	3.35386	104.308	64.097	4.28786	2.86284	4.1948	5.31367	4.69187	4.63434	3.7037
CODING	KNOWN	FULL	chr1	HHLA3	XM_011540548.2	minor	5.5	0.17	-	3.25165	4.79825	2.52959	4.37767	6.73801	7.59212	6.99563	8.23645	1.05181	4.8051	3.75726	3.26978	8.33895	4.33521	9.12058	8.67302	7.45972	11.1145	6.10702	6.68033	9.06388	5.56001	6.71836	4.3544	7.8666	7.31635	6.46176	3.08977	6.43881	5.77763	8.24358	10.7264	5.60953	6.02536	3.70445	1.54183	3.75189	3.80761	5.48297	3.78974	3.20515	2.87309	7.03666	3.3429	0.863463	3.95735	2.62171	3.58744	3.37634	2.77447	5.29246	3.47075	6.55589	6.05615	16.8201	4.92141	4.78685	9.64235	5.54578	4.3793	7.10177	1.90856	4.61428	4.28046	3.5189	9.10317	2.29885
CODING	KNOWN	FULL:PARTIAL	chr1	GBP5	NM_001134486.2	minor	7.614	0.154	-	3.52262	13.0861	9.48596	2.18884	11.4342	6.67187	6.59965	6.42845	0.525906	7.13901	2.30284	37.3443	4.61304	2.0809	10.6694	8.02254	8.75083	5.01944	10.4692	4.62485	22.3765	2.44641	11.2695	5.37897	14.6843	3.32562	11.3081	3.08977	13.6165	8.16404	10.1671	4.06302	8.65818	8.48469	3.4081	5.04599	17.9483	6.48704	1.33731	4.73718	6.62397	6.25319	7.52195	8.8348	22.7954	1.75882	1.92259	9.67049	7.71736	10.543	3.4401	3.26659	1.84025	9.08422	10.3509	3.05467	9.07851	5.86926	5.30979	3.84848	2.27793	2.86284	13.6331	3.98525	7.0378	7.28254	7.2797
CODING	KNOWN	FULL	chr1	FCGR2B	NM_001002273.2	minor	3.194	0.039	-	3.25165	1.30861	1.89719	2.00643	0.204182	6.21174	1.71591	0.301333	3.85664	6.17799	1.69683	2.06512	2.12909	1.90749	1.37669	5.42064	1.14765	2.86825	8.72431	6.29493	5.94817	4.00321	1.95049	2.30527	3.14664	3.99074	7.64642	0.940366	0.73888	7.91284	3.02265	1.13765	2.19503	1.1067	2.07449	4.90583	2.43366	2.96147	0.401193	5.68461	5.12824	4.05612	1.94115	6.56641	4.31732	5.93603	2.79649	2.18366	2.41167	3.6068	2.51392	2.24578	2.53034	0	9.70393	1.35763	2.80609	2.5154	4.12983	1.99059	2.41192	1.52685	6.08246	2.95204	3.12791	2.15166	1.91571
CODING	KNOWN	FULL	chr1	EXO1	NM_001319224.1	minor	3.191	0.116	-	3.25165	5.01635	2.21339	1.64163	4.492	0.920257	1.97989	1.60711	5.96027	3.98137	3.99966	3.78606	1.77424	7.45657	0.516259	1.30095	1.57802	1.43413	1.30865	5.13872	2.26597	6.89442	2.81738	3.32984	1.57332	3.99074	7.53872	4.43315	0.949989	5.02403	2.61047	0.812604	1.82919	1.96746	5.48259	6.16732	5.77995	4.3717	0.936116	1.26325	1.49574	0.845025	1.45586	2.62656	7.94386	0.659559	0.524342	2.49561	3.61751	5.27148	2.2493	3.06243	5.1757	2.42246	0.646928	5.43052	4.1266	0.698721	4.71981	3.18495	2.94791	3.05369	4.61428	4.57566	6.84231	1.15859	2.55428
CODING	KNOWN	FULL:SINGLE	chr1	DPM3	ENST00000368400.4	major	7.647	0.758	-	3.25165	5.67066	6.32397	6.38411	3.06273	8.05225	11.6154	6.62934	4.38255	6.31528	6.3025	6.19537	5.32273	3.12135	10.6694	6.07111	6.16862	10.3974	11.7778	7.57961	8.21414	5.56001	6.0682	5.12283	4.71996	10.642	10.8773	11.4187	10.0277	9.29445	11.6784	27.7911	14.6335	8.85359	5.92713	5.32633	7.9094	4.79477	11.3671	6.94786	8.76074	4.22513	12.6175	5.01435	1.20885	1.75882	2.44693	2.96354	5.06452	5.54893	6.21865	11.2289	6.78592	5.45053	8.41007	14.0854	7.758	14.6731	7.5517	10.8819	7.36976	8.2068	3.1461	7.3801	4.10539	8.60664	8.42912
CODING	KNOWN	FULL:PARTIAL	chr1	DPH5	XM_005270938.1	minor	4.568	0.082	-	3.25165	3.48963	3.79438	4.37767	5.30873	5.52154	3.16783	3.01333	5.43436	3.43222	5.21168	4.30234	2.48394	5.20226	1.54878	4.33651	5.45133	3.58532	6.32513	5.01025	3.96545	3.44721	5.20131	8.70881	5.50662	5.98611	5.92328	4.97051	3.16663	7.03364	3.29743	3.57546	4.87785	3.19713	5.92713	4.06483	7.19958	5.6409	3.477	3.47393	1.92309	2.70408	4.61023	7.7603	4.49001	3.29779	4.19473	3.43147	5.54685	4.99404	3.96935	3.67491	6.90094	3.63369	3.49341	3.90318	4.29166	3.49361	7.19771	7.69695	4.68985	4.38968	3.77532	5.46127	6.64681	2.81371	4.21456
CODING	KNOWN	FULL:PARTIAL	chr1	DNAJC16	ENST00000375847.7	major	6.228	0.672	-	6.23234	4.79825	4.74298	6.74891	7.35055	5.75161	6.20367	5.52445	4.20725	5.62883	5.57529	6.53955	5.67758	4.85544	4.13008	5.85429	7.89009	8.42549	6.97945	4.49638	7.9309	6.00481	7.58525	4.61054	16.7821	3.65818	5.4925	5.6422	6.43881	8.91765	8.51837	7.801	8.29234	7.00909	5.48259	3.50416	5.57714	6.20499	4.14566	5.84252	8.54706	9.46428	9.70574	5.4919	3.79924	1.75882	2.44693	8.57866	5.30568	5.27148	3.30779	4.08323	4.37059	4.84492	9.18638	5.76992	6.60256	6.70772	7.19771	4.24659	4.55585	7.06166	6.92142	3.69005	8.79725	6.95151	9.57855
CODING	KNOWN	FULL:SINGLE:PARTIAL	chr1	CLCC1	ENST00000356970.6	minor	4.636	0.326	-	3.52262	2.61723	2.52959	3.46566	6.12546	3.68103	3.56381	3.31467	3.50604	6.17799	4.12087	4.64653	4.43561	4.50862	4.13008	3.90286	6.02516	4.66091	1.52675	3.08323	5.38168	4.33681	7.15181	4.86669	4.98218	4.65586	6.89255	6.04521	5.59438	10.5505	3.84701	5.85075	5.97536	1.35263	3.70445	5.04599	3.44769	5.21783	2.94208	7.10577	5.98294	6.08418	8.97781	2.98473	2.93577	1.09926	1.57303	2.65159	2.41167	3.88425	3.4401	4.49156	4.60062	4.84492	3.6228	4.582	5.61217	2.79488	5.66377	5.57366	3.75188	4.00797	7.3409	5.01847	8.21077	5.95844	8.04598
NON-CODING	KNOWN	SINGLE:PARTIAL	chr9	RP11-216B9.7	ENST00000428643.1	major	0.096	1	-	0	0	0	0	0	0.230064	0	0	0	0	0.121202	0	0	0.173409	0.172086	0	0	0.179266	0	0	0	0	0.216721	0	0	0	0.107696	0	0.633326	0	0.274786	0.325042	0.243892	0.122967	0	0	0	0	0.133731	0	0	0.507015	0	0	0	0	0.524342	0	0	0.554893	0.132312	0	0	0	0.388157	0.169704	0.330128	0.139744	0.117995	0.132706	0.133996	0.190856	0	0.147602	0	0	0
NON-CODING	KNOWN	SINGLE:FULL	chr7	LOC102724229	XM_006716222.3	major	0.143	1	-	0.270971	0	0	0	0	0	0	0.200889	0	0.137289	0	0.516281	0.177424	0	0.344173	0	0	0.179266	0	0	0.283246	0.1112	0	0	0	0	0.323088	0.134338	0.105554	0	0	0.162521	0.365839	0	0	0.560666	0	0.56409	1.47104	0.315812	0	0.507015	0	0.238778	0	1.31912	0	0.623903	0	0	0.396935	0	0	0	0	0	0	0.139744	0	0	0	0	0	0	0	0	0.127714
NON-CODING	KNOWN	SINGLE:PARTIAL	chr6	RP1-80B9.2	ENST00000525811.5	minor	0.515	0.231	-	0	0.218102	1.58099	0.547209	1.22509	0.460129	0.263986	0.401778	0.350604	0.686443	0.727212	0.172094	0.532273	0.346817	2.06504	0.216825	1.00419	1.07559	0.436216	0.513872	0.283246	0.667201	0	0	0.26222	0	0.753872	0.403014	2.42775	0.502403	0.824358	1.13765	0.97557	0.737799	0.296356	0	0	0.141023	0.668654	0.157906	0.641029	0.507015	0.970574	0.238778	0.172693	0.219853	0.524342	0	0.241167	0.83234	0.264623	1.02081	0.345047	0.605615	0.388157	0.339407	0.330128	1.11795	0	0.530824	0.133996	0.381712	0	0.73801	0.195495	0.165512	0.510856
NON-CODING	KNOWN	SINGLE:PARTIAL	chr5	AC116366.4	ENST00000378953.8	major	7.567	0.929	-	2.98068	6.32496	3.79438	10.397	4.90037	8.28232	8.05157	8.63823	1.92832	6.72714	4.84808	10.4977	12.7746	3.29476	12.5623	4.33651	11.1896	7.70843	13.5227	9.37816	6.23142	4.33681	4.55115	5.63511	6.03106	9.64429	8.29259	4.43315	9.92211	6.65683	9.48012	28.6037	12.9263	6.02536	3.70445	3.78449	10.5459	6.20499	4.81431	5.52671	5.55559	5.74617	9.22046	3.93984	4.6627	1.75882	3.49561	4.5233	7.23502	6.65872	4.63091	5.51237	4.48561	7.26738	15.6557	7.46696	9.57371	13.8347	10.5016	5.83907	10.3177	14.505	4.61428	4.72326	3.90989	11.9169	9.96169
NON-CODING	KNOWN	SINGLE:PARTIAL	chr4	LOC100506444	NR_125918.1	minor	0.463	0.301	-	0.812913	2.39912	0.632397	2.73605	0.612546	1.84051	3.03584	0	0	0	0.121202	4.99071	2.66137	0	0	0	0	0.537797	0.654323	0	0	0	0	0	0.26222	0	0	0	0.949989	0.125601	0	0.162521	0	0.491866	0.148178	0.140166	0	0.141023	0	0	0.641029	0.33801	0	1.43267	0.172693	0	0	0.155976	0	2.49702	0.264623	0	0	0	0.388157	0	0	0	0.353986	0	0.401987	0	0	0.885612	0	0	0
NON-CODING	KNOWN	SINGLE:PARTIAL	chr22	TUG1	NR_110492.1	minor	2.714	0.117	-	2.16777	1.96292	5.05918	0.364806	2.04182	2.30064	4.61975	3.81689	1.40242	2.4712	1.57563	2.7535	2.83879	2.77454	1.89295	4.33651	1.57802	3.04752	3.27162	0.513872	1.98272	4.33681	3.0341	4.09826	7.8666	2.32793	1.61544	2.28375	1.68887	2.88881	2.61047	3.25042	4.51201	1.22967	2.22267	2.66316	2.23086	2.11534	1.7385	2.05278	1.06838	3.54911	1.45586	1.55206	1.03616	2.85809	0.699122	1.24781	2.89401	3.88425	1.72005	4.2874	1.26517	5.45053	5.69297	1.52733	2.64102	4.19233	3.77585	2.38871	4.95784	0.954279	3.56558	3.54245	2.93242	3.14473	2.04342
NON-CODING	KNOWN	SINGLE:PARTIAL	chr22	LOC400927	NR_002821.2	major	2.423	0.732	-	2.43874	0.872409	2.84579	2.00643	1.83764	2.99084	6.07168	3.51556	3.68134	1.92204	4.48447	2.40931	1.59682	1.56068	2.5813	1.95143	0.860737	3.76458	3.70783	0.256936	2.26597	2.66881	0.650164	1.28071	2.6222	2.66049	1.83083	3.49279	3.90551	2.26081	4.25918	4.38806	3.41449	2.9512	3.85263	1.96233	2.23086	3.38454	4.14566	5.52671	3.84618	5.07015	3.39701	2.86534	2.07231	1.53897	2.09737	3.11951	1.447	3.88425	1.85236	0.408323	0.460062	2.42246	0.776314	0.848518	2.47596	1.2577	1.41594	1.59247	1.87594	0.954279	0.41948	0.73801	0.781978	2.48268	1.14943
NON-CODING	KNOWN	SINGLE:PARTIAL	chr20	FRG1BP	NR_003579.1	major	12.168	0.895	-	2.70971	9.37839	17.3909	11.4914	0.408364	30.5986	20.5909	0.502222	7.53799	14.8272	10.787	28.7396	22.1781	15.26	12.2181	16.9124	11.1896	24.3801	22.6832	0	28.0414	12.5656	1.51705	16.6492	23.3376	12.9699	11.6312	9.13498	36.3107	16.8305	1.9235	21.7778	0.731677	20.0435	13.0397	18.6421	17.7454	4.65374	0	9.15854	22.436	15.5485	0.970574	7.64091	3.28116	18.6875	12.5842	17.4693	18.5699	20.531	14.6866	0.816647	3.91053	15.1404	0.9057	2.88496	12.875	3.07437	8.73165	4.64471	14.7395	9.16108	0.20974	8.85612	1.36846	10.5928	8.42912
NON-CODING	KNOWN	SINGLE:PARTIAL	chr18	RP11-35G9.3	ENST00000591854.5	major	1.368	0.648	-	2.98068	0.654306	1.58099	0.729612	0.204182	1.15032	1.58392	0.401778	0.525906	1.92204	1.57563	0.172094	1.77424	0.693634	0.860432	1.30095	0.860737	1.61339	1.30865	0.513872	2.83246	2.66881	2.60066	1.02457	1.83554	0.332562	1.40005	0.537352	1.47776	2.00961	1.09914	0.162521	0.243892	0.737799	1.03725	1.2615	1.01403	2.67943	0.668654	1.57906	1.49574	0.845025	0.485287	0.596946	0.345385	0.659559	1.04868	0.467927	3.61751	1.94213	0.661558	1.63329	0.115016	1.81684	2.84648	2.54555	2.64102	1.2577	1.65193	0.928943	1.60795	2.09941	1.67792	1.47602	1.75945	4.30332	1.53257
NON-CODING	KNOWN	SINGLE:PARTIAL	chr17	RP11-242D8.1	ENST00000642336.1	major	0.455	0.302	-	0.541942	0.218102	1.26479	1.27682	0	0	1.18794	0.703111	0	0.549155	0.121202	0.860468	0.354849	0.173409	0.688346	0.867302	0.143456	0.179266	0.218108	0	0.283246	0.1112	0.216721	0.256141	1.3111	0	0.646176	0.268676	1.89998	0.125601	0.549572	0.487563	0.609731	1.35263	0	0	0.202805	0	1.20358	0.631624	0.641029	1.01403	0.242644	0.238778	0.172693	0	0.349561	0	0	0.277447	0.264623	0	0	1.21123	0.776314	0.339407	0.495192	0.419233	0.235991	0.265412	0.93797	0.190856	0.62922	1.18082	0	0.993073	0.127714
NON-CODING	KNOWN	SINGLE:PARTIAL	chr17	MAP3K14-AS1	NR_024435.2	minor	0.31	0.355	-	0	0.654306	0.316199	1.09442	0	0.690193	0.263986	0	0.175302	0.686443	0.121202	0.344187	0.532273	0.173409	0.516259	0.433651	0.143456	0.537797	0.218108	0.128468	0.566493	0.2224	0	0.256141	0.26222	0.332562	0.323088	0.67169	0.422217	0.376802	0.137393	0.325042	0	0.3689	0	0.140166	0.608415	0.282045	0.534923	0	0.427353	0.33801	0	0.835724	0	0	0	0	0.482335	0	0.264623	0.204162	0.230031	0.605615	0.388157	0.509111	0.495192	0.279488	0.117995	0.132706	0.669979	0.190856	0.83896	0.147602	0.390989	0.331024	0
NON-CODING	KNOWN	SINGLE:PARTIAL	chr11	FAM86C2P	NR_024249.1	minor	1.378	0.277	-	1.08388	0.872409	0.948596	1.64163	1.02091	2.30064	0.791958	1.30578	2.62953	1.92204	2.06043	0.516281	0.177424	1.21386	1.03252	1.30095	0.573825	2.68899	0.872431	0.385404	1.69948	0.556001	1.95049	3.32984	1.83554	2.99305	1.07696	2.01507	1.1611	1.00481	0.686965	3.41294	1.46335	1.22967	1.62996	1.40166	1.01403	0.56409	0.668654	0.78953	1.28206	0.169005	1.21322	0.716335	1.03616	0.659559	1.04868	1.24781	1.20584	0.554893	0.661558	0.816647	0.690094	6.05615	2.58771	1.18793	0.495192	1.81667	2.4779	1.19435	2.27793	0.572567	0.62922	0.73801	0.977473	2.81371	1.40485
NON-CODING	KNOWN	SINGLE:PARTIAL	chr10	LOC105378339	XR_946023.2	minor	0.349	0.159	-	1.62583	0.872409	0.632397	0.182403	0	0	0.263986	0.200889	1.05181	0	0	0	0	0.693634	0	0.216825	0.286912	0	0	0.385404	0.283246	0.1112	0	0.512283	0.26222	0	0.107696	0.806028	0.316663	0	0	0	0.243892	0.3689	2.22267	0	0.202805	0.987158	0.267462	0.473718	0.427353	0.33801	0.727931	0.238778	0.172693	2.41838	1.92259	0	0.241167	0	0	0	0	0.605615	0.258771	0	0.825319	0.698721	0	0	0.133996	0	0	0	0	0.165512	0.63857
NON-CODING	KNOWN	SINGLE:PARTIAL	chr10	LINC00959	NR_034125.1	major	0.116	1	-	1.08388	0	0	0	0	0	0	0	0.175302	0.137289	0	0.172094	0	0	0	0.216825	0.717281	0.179266	0.218108	0	0	0	0.216721	0.512283	0	0	0	0.67169	0	0	0.274786	0	0.243892	0	0	0.700832	0	0	0.133731	0	0	0	0	0	0	0	0	0.311951	0.241167	0	0.132312	0	0	0	0	0	0	0.139744	0	0.265412	0.535983	0	0.20974	0	0	0	0.255428
NON-CODING	KNOWN	SINGLE:PARTIAL	chr1	RP5-886K2.3	ENST00000427796.5	major	1.596	0.679	-	2.43874	1.74482	3.79438	2.00643	2.246	1.61045	1.71591	2.10933	0.701208	1.64746	1.69683	0.516281	1.59682	1.56068	0.860432	0.650476	1.43456	1.43413	1.52675	1.54162	1.69948	1.5568	0.866886	0.768424	2.09776	1.33025	1.18466	2.55242	1.58332	3.01442	1.37393	2.60033	1.5853	1.4756	2.66721	1.54183	0.912623	1.12818	1.87223	2.5265	2.99147	1.01403	2.18379	2.26839	2.4177	1.75882	1.74781	1.09183	1.447	0.554893	1.1908	0.408323	0.805109	1.21123	2.07017	1.69704	0.825319	4.05258	0.943962	0.796237	0.267991	1.7177	0.41948	1.77122	1.36846	1.3241	1.40485
NON-CODING	KNOWN	SINGLE:PARTIAL	chr1	LINC00339	NR_109762.1	minor	0.335	0.019	-	0	0.654306	0.632397	0.547209	0.204182	0.460129	1.05594	0.200889	0.350604	0.686443	0.121202	0	0	0.346817	0.688346	1.95143	0.286912	0.358532	0	0.256936	0.283246	0.556001	0.433443	0.256141	0.26222	0	1.18466	0.537352	0.422217	0.125601	0.137393	0.162521	0	0	0.444534	0.560666	0.202805	0.141023	0	0	0	0	0.242644	0.119389	0.518078	0	1.04868	0.623903	0.241167	0	0.264623	0	0.115016	1.21123	0	0.169704	0	0.279488	0.471981	0.265412	0.669979	0.190856	0	0.295204	0.390989	0.331024	0.510856
NON-CODING	KNOWN	SINGLE:PARTIAL	chr1	GTF2IP20	NR_132119.1	major	1.074	0.374	-	0.812913	0.872409	1.89719	0.182403	0.612546	0.690193	1.71591	1.00444	0.350604	1.51018	0.727212	0.344187	1.95167	0.520226	1.54878	1.95143	0.717281	1.25486	2.61729	0.128468	0.283246	0.2224	0.433443	0.256141	0.78666	0.665123	0.861568	1.0747	2.00553	0.628003	2.47308	3.25042	2.56087	1.59856	1.3336	0.280333	0.608415	0.56409	1.60477	0.947436	0.854706	1.52105	0.242644	0.238778	0.518078	0.219853	0	0.623903	1.20584	2.77447	0.529246	0.408323	1.61022	1.81684	0.646928	0.678815	1.48558	0.838465	1.41594	1.19435	2.14393	0.954279	1.0487	1.32842	0.977473	1.82063	1.02171
NON-CODING	KNOWN	PARTIAL	chr8	RP11-79H23.3	ENST00000565297.1	major	1.54	1	-	2.98068	3.05343	1.26479	0.729612	3.47109	1.38039	0.923951	1.20533	0.87651	0.274577	0.969615	2.06512	2.30652	0.520226	1.89295	1.95143	1.00419	1.97192	3.48972	0.513872	3.11571	1.0008	0.650164	2.30527	9.43992	2.66049	1.50774	0.268676	2.42775	0.753604	1.37393	1.30017	1.46335	0.860766	0.740891	0.560666	0.81122	1.2692	0.401193	1.42115	1.70941	0.33801	2.18379	0.238778	2.76308	1.75882	0.699122	1.09183	0.96467	2.21957	0.661558	0.408323	0.230031	0.605615	2.45833	0.678815	1.48558	2.5154	2.4779	0.265412	2.14393	0.954279	1.25844	0.442806	1.75945	2.81371	0.893998
NON-CODING	KNOWN	PARTIAL	chr8	RP11-159H10.3	ENST00000528800.2	minor	2.918	0.201	-	2.98068	1.52671	6.00777	0.912015	4.28782	3.68103	4.88374	2.712	2.10362	2.05933	2.66644	1.89303	3.54849	2.42772	2.92547	3.68603	3.15604	4.48164	3.27162	2.44089	7.08116	3.00241	4.33443	1.53685	5.2444	2.66049	1.18466	2.68676	4.22217	2.13521	4.67136	2.43781	2.92671	3.56603	2.22267	2.24266	4.56311	2.39738	1.20358	1.10534	2.56412	2.53508	3.63965	2.26839	3.62654	2.19853	1.74781	2.80756	2.41167	1.66468	2.77854	0.408323	1.84025	2.42246	3.10526	0.848518	5.28204	4.61156	2.24191	1.99059	5.89581	2.09941	1.25844	2.21403	1.36846	5.29639	3.32056
NON-CODING	KNOWN	PARTIAL	chr8	RP11-159H10.3	ENST00000501104.2	major	6.426	0.444	-	2.98068	6.97927	8.22116	6.93132	10.6175	7.13199	12.1434	5.82578	4.55785	6.45257	4.60567	4.13024	6.91955	3.64158	7.39972	6.28794	10.7592	9.14256	8.5062	4.23944	13.8791	5.33761	8.66886	8.70881	10.751	3.65818	3.76936	8.73197	11.8221	5.90323	6.73226	6.9884	10.4874	5.77943	4.44534	5.04599	8.51781	2.96147	2.40716	4.26346	2.35044	5.91518	5.82345	2.98473	2.59039	6.81544	4.54429	2.96354	4.09985	3.6068	3.4401	0.816647	4.02555	12.7179	8.1513	3.56378	12.0497	8.80388	4.9558	2.78683	10.9876	4.58054	4.82402	6.34688	5.27835	9.59971	9.57855
NON-CODING	KNOWN	PARTIAL	chr7	RP11-313P13.5	ENST00000608799.1	major	2.92	1	-	2.98068	1.52671	5.05918	0.729612	0.816728	1.15032	4.48776	3.01333	5.43436	3.15764	1.69683	1.89303	1.95167	4.85544	1.37669	4.33651	2.58221	1.07559	3.05351	1.02774	2.54922	3.78081	1.95049	3.32984	4.71996	3.32562	4.30784	4.16448	1.68887	2.38641	3.16004	2.27529	3.41449	2.45933	2.37085	4.34516	2.02805	4.79477	2.00596	2.84231	2.13676	2.02806	3.63965	3.70106	1.72693	6.37574	4.01995	2.96354	2.65284	3.05191	1.85236	1.63329	2.30031	10.9011	1.94079	4.07289	1.98077	1.2577	5.42778	2.52142	2.00994	1.14513	2.51688	4.28046	2.15044	1.48961	1.788
NON-CODING	KNOWN	PARTIAL	chr7	MIR29A	ENST00000362111.4	major	1.37	1	-	2.98068	0.436204	1.26479	0.364806	0.408364	1.84051	3.56381	2.10933	1.40242	1.78475	1.21202	0.860468	1.24197	2.25431	1.54878	2.38508	0.717281	1.25486	2.18108	0.256936	0.849739	1.2232	0.216721	0.768424	3.67108	0.997685	1.72314	1.34338	1.58332	1.38161	2.74786	2.43781	2.43892	1.35263	2.96356	1.54183	1.62244	1.55125	1.20358	1.73697	3.6325	2.70408	4.12494	1.79084	0	1.97868	0.349561	0.623903	1.20584	2.21957	0.264623	0	0.115016	0	1.42324	0.339407	1.15545	0.279488	0.825967	0.530824	0.669979	0.190856	0.83896	0.590408	0.977473	0.662049	0.893998
NON-CODING	KNOWN	PARTIAL	chr7	AC144652.1	ENST00000609974.1	major	2.539	1	-	2.98068	1.74482	3.16199	2.91845	2.85855	2.53071	1.45192	8.93956	5.25906	2.74577	2.54524	0.688374	2.48394	0.346817	5.33468	1.08413	4.44714	3.22678	4.79837	4.75331	3.11571	0.667201	2.38394	0.768424	1.04888	2.66049	3.87706	1.88073	2.95552	3.26562	3.70961	1.62521	1.09752	2.5823	2.22267	4.76566	3.44769	1.41023	3.477	1.89487	1.92309	1.52105	5.82345	2.74595	1.38154	0.659559	0.699122	1.09183	2.17051	1.38723	2.77854	0.612485	1.72523	4.2393	1.8114	4.7517	4.78685	3.91284	0.353986	1.45977	2.81391	0.381712	2.30714	1.03321	0.586484	1.82063	2.17114
NON-CODING	KNOWN	PARTIAL	chr6	RNU4ATAC18P	ENST00000516179.1	major	2.025	0.948	-	2.98068	1.52671	3.47818	0.912015	0.816728	1.61045	3.6958	2.81245	2.27893	2.19662	1.69683	0.688374	0.532273	3.81499	1.20461	1.30095	0.573825	2.68899	3.05351	0.128468	1.69948	1.668	0.216721	1.53685	1.83554	1.99537	4.20014	2.28375	2.3222	1.38161	0.686965	3.57546	2.56087	2.09043	3.70445	1.12133	1.72384	2.11534	1.33731	3.63184	5.76927	2.19707	6.55138	3.46229	2.07231	7.03529	2.97127	2.33964	2.41167	2.21957	2.91086	0.408323	0.460062	1.21123	0.776314	1.86674	1.48558	1.2577	1.29795	1.19435	0.803974	0.572567	0.83896	1.77122	0.586484	0.993073	0.510856
NON-CODING	KNOWN	PARTIAL	chr6	RNU1-87P	ENST00000363727.1	major	1.131	1	-	2.98068	0.872409	0.948596	0.729612	0.612546	0.230064	1.45192	0.602667	0.350604	0.823732	0.727212	0.516281	1.77424	1.38727	1.20461	1.51778	0.860737	0.896329	2.39919	0.513872	2.54922	1.4456	0	1.28071	2.35998	2.99305	1.93853	0.403014	1.79442	0.628003	1.09914	1.46269	1.82919	0.737799	1.77814	2.66316	0	4.51272	0	2.5265	0.427353	1.52105	1.45586	0.716335	1.38154	3.51765	1.04868	2.18366	1.68817	1.66468	1.45543	0.204162	0	0.605615	0.388157	0	0.165064	0	0.707972	0.265412	0.133996	0.381712	0.41948	0.442806	0.781978	0.662049	0.127714
NON-CODING	KNOWN	PARTIAL	chr6	RN7SL200P	ENST00000585129.2	major	1.231	1	-	2.98068	3.27153	1.58099	0.547209	1.83764	0.230064	0.923951	0.401778	2.10362	0.411866	1.45442	1.54884	0.709698	0.520226	2.06504	1.30095	1.14765	0.358532	0.872431	0	0.566493	1.7792	0.650164	1.53685	2.09776	2.66049	2.15392	0.537352	2.21664	0.753604	1.09914	0.650084	1.09752	1.59856	1.03725	2.1025	0.304208	0.705113	2.00596	1.57906	4.05985	2.53508	2.42644	1.43267	1.03616	1.31912	2.62171	2.65159	0.96467	1.94213	1.85236	0.204162	1.61022	0	0.129386	0.678815	0.330128	0.978209	0.943962	0.132706	0.401987	0.190856	0.41948	0.295204	0.390989	0.993073	0.510856
NON-CODING	KNOWN	PARTIAL:FULL	chr6	RF00100	ENST00000365328.1	-	-	-	-	5.69039	0.654306	8.22116	1.82403	0.816728	1.15032	4.09178	5.62489	3.33074	0.823732	0.727212	0	1.06455	0.173409	1.37669	0.650476	2.2953	2.33046	3.05351	2.05549	2.83246	1.2232	0.216721	0.512283	2.6222	1.66281	1.18466	2.8211	4.11662	1.25601	2.19829	5.36319	5.60953	4.67273	3.4081	2.80333	0.608415	1.97432	7.48893	4.57927	3.20515	4.90115	3.39701	1.67145	2.59039	3.29779	2.62171	1.87171	1.20584	4.43914	1.72005	0.408323	0.230031	2.42246	2.7171	1.86674	0.990383	4.05258	0.235991	0.398118	1.47395	0	0.41948	0	0.195495	0.993073	0.766284
NON-CODING	KNOWN	PARTIAL	chr6	LOC105375065	XR_001744124.1	major	1.971	0.292	-	2.98068	1.52671	2.21339	4.19527	0	0.690193	0	4.01778	0.175302	4.66781	1.09082	0	2.48394	3.9884	0.516259	2.60191	0.143456	1.79266	0	0.513872	1.13299	0	1.51705	0	7.60438	0	0.753872	3.35845	4.43328	0.628003	0.686965	0.650084	0.365839	1.4756	2.51903	1.82216	0.709818	1.2692	0	3.00021	6.41029	2.36607	6.06609	1.19389	2.245	0.219853	8.38947	4.36732	0.723502	2.77447	4.23397	0.204162	0.345047	6.05615	1.03509	0.848518	0.330128	5.31028	0.943962	0.66353	2.41192	1.33599	1.46818	0.295204	1.17297	3.47576	1.66028
NON-CODING	KNOWN	PARTIAL	chr5	CTC-358I24.1	ENST00000501869.6	minor	0.844	0.035	-	2.98068	0.436204	1.26479	0.729612	0.204182	1.15032	0.659965	0.602667	1.05181	0.274577	0	0.172094	0.709698	1.04045	0.344173	0.216825	0.860737	0.537797	0	0.64234	0	0.556001	1.51705	1.79299	0.26222	0.665123	1.72314	1.0747	0.105554	0.125601	0.961751	0.650084	0.731677	0.491866	0.296356	0.700832	1.41964	0.282045	1.33731	2.21068	0.641029	0.67602	1.69851	1.43267	1.55423	0.879412	0.349561	1.09183	0.482335	1.10979	0.396935	1.22497	1.15016	0	1.03509	1.69704	0.660256	0.279488	0.707972	0.928943	0	1.33599	0.62922	1.18082	0.586484	0.827561	3.19285
NON-CODING	KNOWN	PARTIAL:SINGLE	chr4	RP11-264J9.1	ENST00000499359.2	major	1.249	0.847	-	2.98068	1.30861	0.948596	0.547209	0.408364	1.15032	1.71591	0.602667	1.75302	2.33391	1.57563	0.860468	0.532273	1.04045	1.03252	0.216825	1.14765	2.15119	2.39919	0.513872	1.69948	0.1112	1.30033	0.768424	2.09776	0.665123	4.52323	1.20904	2.3222	0.628003	0.961751	2.60033	1.70725	1.72153	0.148178	0.840999	1.01403	1.2692	1.60477	1.57906	1.28206	1.01403	0.485287	0.238778	0.345385	0.219853	1.92259	1.55976	1.20584	2.77447	0.396935	0.408323	0.345047	2.42246	1.55263	1.01822	1.65064	1.67693	0.707972	0.928943	0.803974	0.763423	0.20974	1.47602	1.95495	0.662049	1.66028
NON-CODING	KNOWN	PARTIAL:SINGLE	chr22	TUG1	ENST00000643077.1	minor	2.191	0.094	-	2.98068	3.27153	1.58099	1.64163	3.26691	0.920257	2.90385	1.90845	1.92832	2.05933	1.09082	1.89303	2.30652	1.90749	3.44173	4.77016	0.860737	2.33046	1.96297	0.770808	3.96545	4.67041	2.16721	3.0737	7.07994	3.32562	2.90779	1.0747	2.3222	2.26081	1.78611	1.62521	1.95114	1.4756	0.740891	1.682	2.83927	2.96147	1.47104	0.473718	0.641029	3.2111	3.39701	2.02962	0.863463	0.219853	1.22346	1.87171	1.68817	1.38723	1.05849	1.02081	1.72523	1.21123	4.78727	1.01822	1.65064	3.49361	2.71389	0.796237	2.67991	0.763423	2.72662	2.06643	2.93242	3.64127	2.29885
NON-CODING	KNOWN	PARTIAL	chr22	RP3-508I15.22	ENST00000607991.1	major	1.912	1	-	2.98068	1.74482	1.58099	0.912015	1.22509	1.61045	3.29982	3.01333	1.57772	3.98137	2.30284	1.72094	2.48394	1.90749	1.20461	1.7346	1.72147	2.33046	4.36216	0.385404	1.69948	2.44641	0.866886	1.79299	2.88442	2.32793	2.15392	0.67169	2.42775	0.879204	3.84701	6.17579	1.82919	2.45933	4.29717	3.78449	1.11543	3.24352	1.06985	3.63184	3.6325	1.52105	0.970574	1.91023	0.518078	1.53897	2.44693	1.09183	1.20584	0.554893	1.32312	0.612485	0.920125	1.21123	2.19956	0.848518	1.48558	0.139744	1.17995	1.06165	0.535983	2.48113	1.25844	1.32842	0.195495	2.31717	1.91571
NON-CODING	KNOWN	PARTIAL:SINGLE	chr22	IGLV3-21	ENST00000390308.2	major	5.14	1	-	2.98068	0	16.7585	30.4613	59.417	0	0	0	0	0	0.969615	0.172094	0.532273	0	10.3252	1.95143	0	0.358532	0.436216	0	2.83246	3.33601	0.650164	3.0737	0.26222	2.66049	0.107696	0.537352	0.422217	3.39122	8.79316	4.71311	1.34141	0.245933	6.0753	0	0	2.53841	5.88416	0	14.9574	0	11.8895	0	0	0	0	0	6.51152	4.71659	0	64.3109	5.63576	0	0	0.678815	10.0689	0.279488	0.117995	0.398118	0	0.954279	0.20974	0.442806	42.2268	9.76522	0
NON-CODING	KNOWN	PARTIAL	chr20	RP5-1068E13.7	ENST00000609087.1	major	2.05	1	-	2.98068	0.654306	3.16199	2.91845	1.22509	3.2209	3.6958	4.21867	1.05181	2.60848	0.484808	1.54884	1.4194	2.77454	0.860432	1.7346	2.43875	2.33046	2.39919	0.256936	2.54922	1.7792	0.216721	2.30527	3.14664	1.99537	2.47701	3.22411	2.3222	1.13041	3.70961	4.71311	2.80476	2.5823	1.77814	1.54183	1.62244	1.97432	4.41312	0.631624	1.28206	0.67602	1.94115	1.43267	0.518078	3.07794	1.92259	1.71573	0.96467	3.05191	0.926181	1.42913	1.4952	3.63369	3.10526	2.37585	0.660256	3.63335	2.00592	1.45977	1.74194	1.14513	1.46818	1.77122	0.781978	1.65512	2.55428
NON-CODING	KNOWN	PARTIAL	chr2	SNORA105B	NR_132788.1	major	2.878	1	-	2.98068	2.39912	4.74298	2.37124	0.816728	1.84051	3.43182	4.01778	2.45423	0.823732	3.03005	2.23722	1.95167	6.93634	1.37669	1.95143	1.72147	1.61339	1.30865	2.8263	1.98272	2.224	1.73377	2.81756	2.88442	3.99074	3.23088	2.8211	2.21664	1.00481	1.51132	1.95025	1.34141	2.33636	1.77814	2.24266	1.82525	2.67943	0.802385	2.36859	1.92309	2.36607	0.970574	3.46229	3.45385	3.07794	1.74781	2.96354	3.85868	3.6068	2.11699	6.32901	6.44087	0.605615	2.07017	6.61844	4.1266	4.05258	4.83781	7.56425	3.48389	2.48113	3.1461	6.49449	5.27835	0.993073	4.21456
NON-CODING	KNOWN	PARTIAL:SINGLE	chr2	RPL23AP7	NR_024530.1	minor	0.666	0.028	-	2.98068	0.218102	1.58099	0.182403	0	0.230064	0.659965	0.301333	1.40242	0.549155	0.363606	1.03256	0.177424	0.520226	0.172086	0.216825	0.717281	0.179266	0.436216	0.256936	1.13299	0.1112	0.433443	0.256141	0.52444	0.665123	1.61544	1.0747	1.05554	0.125601	0.412179	1.46269	0.365839	0	0.296356	0.981165	0.304208	0.987158	0.802385	0.473718	1.06838	0.33801	0.970574	0.238778	0.172693	0	0.524342	1.09183	0.723502	0	0.529246	1.02081	1.15016	0	0.9057	1.35763	0.990383	0.838465	0.707972	1.85789	0.803974	0.572567	1.67792	0.147602	0.390989	0.165512	1.14943
NON-CODING	KNOWN	PARTIAL	chr2	RP11-288C18.1	ENST00000624376.1	major	1.712	1	-	2.98068	1.96292	3.47818	1.45922	1.22509	1.15032	2.50787	1.60711	1.75302	1.64746	0.727212	1.72094	0.709698	2.77454	1.54878	2.16825	0.573825	1.43413	2.39919	0.899276	2.26597	2.33521	1.95049	2.30527	3.40886	0.997685	2.26162	1.20904	2.95552	1.00481	2.74786	0.812604	1.70725	1.35263	1.48178	1.40166	0.507013	1.97432	2.13969	1.26325	1.92309	1.18304	1.94115	1.43267	1.38154	1.75882	0.873903	1.24781	1.68817	1.38723	0.661558	0.816647	2.53034	1.81684	1.29386	0.848518	1.32051	0.838465	2.83189	1.59247	1.20596	1.90856	1.88766	1.91883	3.32341	2.6482	1.66028
NON-CODING	KNOWN	PARTIAL	chr2	RP11-259N19.1	ENST00000610008.1	major	2.1	1	-	2.98068	2.83533	0.316199	2.00643	2.45018	3.45097	5.41171	4.72089	1.05181	2.33391	2.30284	0.516281	3.54849	1.21386	2.40921	3.25238	1.86493	3.58532	2.39919	1.15621	3.96545	1.8904	1.95049	2.04913	1.57332	1.99537	2.90779	1.61206	1.47776	1.38161	2.33568	1.46269	2.56087	3.07416	1.18543	2.38283	2.12945	2.11534	1.60477	0.78953	2.99147	0.169005	0.970574	0.835724	0.69077	2.19853	1.57303	1.87171	1.20584	1.38723	1.1908	1.22497	3.22044	3.02807	1.68201	2.03644	2.97115	3.35386	3.06788	1.85789	2.54592	1.52685	1.88766	2.06643	1.36846	2.15166	1.40485
NON-CODING	KNOWN	PARTIAL:SINGLE	chr2	AC007386.4	ENST00000622718.1	major	1.174	0.906	-	2.98068	0.218102	0.316199	1.27682	0	1.84051	1.18794	0.100444	0.87651	1.64746	1.09082	0.172094	1.95167	0.346817	2.5813	3.25238	1.57802	0.896329	2.39919	1.28468	1.41623	2.1128	0.650164	3.32984	1.04888	0.997685	1.18466	1.0747	0.316663	2.88881	3.57222	0	1.70725	0	2.07449	0.140166	0.81122	1.41023	0.133731	1.89487	0.854706	0.169005	1.21322	0.716335	1.03616	0.879412	0.349561	0.623903	3.13518	1.10979	0.396935	1.02081	0	3.02807	1.16447	0.509111	2.47596	0.279488	0.235991	0.265412	1.47395	0.381712	1.0487	0.295204	0.390989	0.827561	2.04342
NON-CODING	KNOWN	PARTIAL	chr19	RN7SL192P	ENST00000584303.2	major	0.232	1	-	2.98068	0	0.316199	0	0.204182	0.920257	0.263986	0.703111	0.175302	0.274577	0.363606	0.172094	0	0	0	0.216825	0.286912	0	0.436216	0.128468	0.283246	0.2224	0	0	0.26222	0	0.430784	0.134338	0	0.251201	0.274786	0	0.121946	0.491866	0.148178	0.140166	0	0.141023	0	0.157906	0	0.169005	0.242644	0.238778	0.172693	0.879412	0.174781	0.623903	0.241167	0.83234	0.264623	0	0	0	0	0.339407	0.330128	0	0.117995	0	0	0	0.20974	0	0.195495	0	0
NON-CODING	KNOWN	PARTIAL	chr17	RP11-229E13.4	ENST00000619176.1	major	2.447	1	-	2.98068	2.39912	3.47818	2.55364	1.83764	4.60129	2.50787	3.31467	3.50604	2.33391	1.81803	1.89303	1.59682	1.56068	2.40921	0.433651	1.43456	1.43413	2.18108	1.92702	0.283246	1.5568	7.80197	3.84212	1.57332	1.66281	5.16941	4.16448	2.21664	1.25601	1.37393	1.30017	1.5853	3.689	1.62996	2.38283	1.41964	3.80761	3.20954	2.5265	2.35044	1.85906	0.727931	1.79084	2.93577	2.19853	2.79649	3.43147	3.61751	1.66468	2.2493	2.24578	4.02555	1.81684	1.68201	3.90318	2.80609	0.978209	2.24191	2.52142	2.67991	4.58054	1.0487	3.98525	0.977473	2.6482	1.53257
NON-CODING	KNOWN	PARTIAL	chr17	RP11-147L13.11	ENST00000620266.1	major	4.295	1	-	2.98068	2.83533	5.05918	15.5043	0.204182	9.43264	18.347	14.2631	5.96027	7.96274	1.81803	3.61396	3.54849	6.58952	3.95799	4.98699	7.60318	3.58532	1.96297	1.02774	2.26597	1.2232	4.76787	1.28071	7.07994	2.32793	4.30784	3.62713	5.17216	4.01922	3.70961	8.28857	5.36563	6.39426	2.51903	1.82216	1.62244	2.96147	7.3552	1.89487	2.77779	2.87309	4.36758	1.0745	3.97193	1.97868	2.97127	1.55976	0.482335	4.43914	2.91086	1.22497	1.15016	1.81684	18.6315	1.35763	3.79647	11.5988	2.5959	0.796237	4.15387	0.763423	1.25844	2.95204	1.17297	3.80678	2.04342
NON-CODING	KNOWN	PARTIAL	chr17	LOC100996842	NR_136402.1	major	2.554	0.839	-	2.98068	3.27153	1.89719	2.73605	4.492	1.38039	5.14773	3.81689	1.57772	3.5695	2.78764	4.47443	4.08076	1.38727	7.91598	3.68603	5.73825	1.61339	3.70783	4.49638	2.54922	3.78081	2.81738	2.30527	0.78666	4.65586	3.44627	1.34338	1.68887	2.26081	2.88525	1.95025	2.92671	2.33636	2.81538	0.840999	2.63647	2.11534	2.67462	2.05278	2.56412	1.69005	0.970574	0.835724	0.518078	2.41838	1.57303	0.155976	2.41167	1.38723	1.32312	2.85826	2.30031	3.02807	1.68201	3.39407	3.63141	1.11795	1.65193	0.66353	2.67991	2.29027	0.62922	2.36163	1.36846	3.31024	2.68199
NON-CODING	KNOWN	PARTIAL	chr17	CTB-96E2.6	ENST00000623773.1	major	1.836	1	-	2.98068	0.654306	2.52959	3.46566	0.612546	2.07058	3.29982	2.712	1.22711	2.05933	0.969615	0.344187	1.77424	1.56068	2.40921	1.51778	0.860737	3.22678	3.27162	0.128468	2.54922	0.778402	1.30033	0.768424	1.57332	1.33025	3.23088	1.61206	6.64992	1.13041	0.961751	5.03815	2.92671	4.42679	0.740891	3.36399	0.608415	2.11534	3.61073	2.21068	2.13676	3.3801	1.45586	1.31328	1.03616	2.63824	3.67039	1.71573	0.723502	1.10979	1.72005	1.22497	1.15016	0.605615	2.07017	0.848518	0.660256	1.2577	0.589976	1.19435	1.20596	0.954279	0.83896	1.62362	0.781978	0.827561	1.66028
NON-CODING	KNOWN	PARTIAL	chr16	RN7SKP176	ENST00000363673.1	major	2.472	1	-	2.98068	1.96292	3.79438	2.37124	0.408364	1.84051	6.33566	3.81689	2.80483	2.05933	0.60601	1.89303	2.12909	2.77454	3.44173	2.81873	2.86912	3.04752	4.14405	0.513872	2.26597	2.44641	0.650164	2.04913	1.57332	2.99305	2.8001	2.8211	4.22217	0.753604	3.29743	6.17579	2.56087	2.33636	2.66721	1.682	1.31823	3.52556	4.94804	1.10534	1.49574	0.507015	1.94115	1.55206	1.55423	1.53897	2.97127	0.935854	0.723502	2.49702	1.1908	1.83746	2.99041	1.21123	4.39911	2.20615	2.97115	3.21412	2.94988	1.99059	2.94791	1.90856	2.0974	3.83765	4.10539	2.97922	2.29885
NON-CODING	KNOWN	PARTIAL	chr15	RP11-701H24.4	ENST00000567527.1	major	2.665	1	-	2.98068	1.09051	2.84579	1.27682	1.22509	0.920257	1.58392	5.82578	1.05181	3.5695	1.69683	1.54884	2.83879	2.60113	1.89295	7.80572	2.43875	0	0	0	2.54922	3.22481	0	1.79299	8.12882	2.32793	3.23088	4.70183	4.32773	1.25601	2.88525	4.06302	5.48758	0.245933	4.00081	0.700832	3.34628	3.24352	0	3.47393	3.6325	3.04209	6.06609	2.74595	0	11.8721	6.2921	0.623903	1.447	0.277447	0.661558	1.02081	0.920125	4.2393	4.5285	2.88496	2.97115	4.89105	1.53394	0.928943	2.67991	0.763423	1.88766	3.54245	2.93242	2.97922	1.02171
NON-CODING	KNOWN	PARTIAL	chr14	RP11-1046B16.3	ENST00000611191.1	major	1.236	1	-	2.98068	1.96292	1.89719	0	0.612546	0.230064	1.45192	1.30578	0.525906	0.549155	1.21202	1.03256	2.12909	1.90749	0.516259	0.867302	0.286912	1.97192	0.654323	0	1.41623	1.2232	1.73377	2.30527	2.35998	1.33025	0.753872	1.47772	1.89998	0.879204	0.412179	0.162521	0.97557	0.122967	0.592713	1.54183	0.40561	1.97432	0.936116	1.57906	2.35044	1.85906	1.69851	1.55206	0.518078	2.41838	0.699122	2.49561	0.96467	1.38723	1.45543	0.612485	0.575078	3.02807	0.776314	0.509111	1.48558	1.39744	1.06196	1.32706	1.74194	0.954279	1.25844	1.32842	0.977473	1.15859	1.02171
NON-CODING	KNOWN	PARTIAL	chr14	RN7SL587P	ENST00000459853.3	major	0.776	1	-	2.98068	0.872409	0.316199	0.547209	1.63346	0.460129	1.58392	1.10489	0	0.823732	0	0.516281	0.887122	1.04045	0.516259	1.08413	0.143456	0.358532	0.872431	0.256936	0.849739	1.668	0.866886	1.79299	0.52444	0.997685	0.861568	0.537352	0.844435	0	0.137393	1.46269	0.731677	0.614833	0.740891	0.981165	0	0.846135	0.802385	1.89487	0.854706	0.33801	0.727931	0.835724	1.20885	0.659559	1.74781	1.09183	0.482335	1.38723	1.1908	0.204162	0.575078	0.605615	1.03509	0	0.495192	0.419233	0.235991	1.06165	0.401987	0.572567	0.41948	0.590408	0.390989	0.662049	0.63857
NON-CODING	KNOWN	PARTIAL:SINGLE	chr14	FAM179B	XR_001750194.1	major	2.182	0.499	-	2.98068	3.70774	1.58099	1.82403	2.45018	0.920257	2.90385	2.10933	0.87651	2.60848	1.69683	1.54884	2.83879	1.04045	2.40921	1.7346	2.00839	1.79266	2.8354	0.385404	1.41623	2.33521	1.95049	2.30527	5.76884	0.997685	3.76936	2.55242	5.17216	1.25601	1.37393	1.78773	1.5853	2.2134	3.85263	2.9435	1.21683	3.24352	3.477	3.00021	3.6325	1.69005	3.63965	3.22351	1.03616	3.29779	2.09737	1.24781	3.13518	2.77447	1.45543	1.83746	1.15016	1.21123	2.19956	0.339407	1.8157	2.37565	1.17995	1.45977	1.47395	0.763423	2.93636	2.21403	1.56396	2.31717	1.66028
NON-CODING	KNOWN	PARTIAL	chr14	CTD-2302E22.6	ENST00000620835.1	major	1.541	1	-	2.98068	0.872409	2.52959	1.27682	0.612546	1.61045	2.50787	0.401778	1.40242	1.51018	1.69683	1.72094	2.30652	1.04045	1.89295	0.650476	0.717281	1.25486	3.05351	0.64234	0.566493	0.2224	0.650164	0.512283	1.04888	0.665123	3.87706	2.14941	3.06108	1.25601	2.88525	1.78773	2.43892	1.35263	2.96356	3.36399	1.21683	1.41023	0.668654	2.84231	1.70941	2.53508	0.970574	2.74595	1.89962	3.95735	2.27215	1.40378	0.96467	1.94213	0.926181	0.612485	0.805109	1.21123	1.03509	1.52733	1.65064	0.558977	0.943962	0.796237	0.669979	0.763423	1.46818	0.73801	0.977473	1.15859	1.40485
NON-CODING	KNOWN	PARTIAL:SINGLE	chr14	AL356017.3	ENST00000554631.2	major	3.192	0.81	-	2.98068	2.61723	7.27257	2.00643	1.63346	3.68103	5.6757	5.02222	2.10362	1.51018	1.45442	2.40931	2.83879	2.60113	3.26964	2.38508	3.5864	4.48164	7.63377	1.67008	4.24869	1.4456	0.866886	1.28071	3.9333	1.33025	3.76936	2.95544	9.07767	2.26081	3.57222	7.801	6.46315	9.09952	1.92632	1.96233	3.9547	2.11534	6.28535	2.05278	2.77779	3.54911	5.33816	1.67145	0.69077	0.659559	1.57303	1.71573	2.17051	4.99404	0.79387	0.612485	0.575078	9.08422	3.49341	0.678815	3.30128	6.28849	2.83189	1.32706	2.41192	2.09941	2.0974	1.77122	1.75945	4.46883	1.91571
NON-CODING	KNOWN	PARTIAL	chr12	SNORA70G	ENST00000383923.1	major	0.95	1	-	2.98068	1.09051	2.52959	0.364806	1.02091	0.920257	1.05594	1.10489	1.22711	1.09831	0.363606	0.516281	1.4194	0	2.23712	0.433651	0.286912	0.537797	0.436216	0	0.283246	1.5568	0.650164	2.04913	2.6222	2.66049	1.40005	0.940366	0.844435	0.125601	0.412179	1.46269	0.609731	0.860766	1.18543	1.54183	0.40561	0.423068	0.133731	1.10534	1.70941	1.85906	0.970574	1.19389	0.518078	2.19853	1.92259	0.623903	0.241167	1.66468	0.79387	0.204162	1.03514	0	1.42324	0.339407	0.495192	0.279488	0.117995	0.796237	0.535983	0.763423	0.62922	0.295204	0.195495	1.3241	0.63857
NON-CODING	KNOWN	PARTIAL:SINGLE	chr12	RP11-977G19.11	ENST00000549565.1	major	5.05	0.744	-	2.98068	7.19737	7.90496	4.74248	4.492	6.67187	3.8278	4.11822	2.62953	8.37461	7.51452	10.6698	3.72591	5.02885	5.33468	8.88984	8.89428	8.42549	3.70783	5.52412	4.24869	7.45042	6.71836	8.45267	4.98218	8.6466	2.5847	3.35845	2.74441	6.53123	4.25918	6.50084	5.36563	2.2134	4.88988	5.74682	5.17153	2.39738	3.74446	3.47393	5.34191	2.53508	7.03666	4.05923	2.93577	3.95735	2.09737	2.33964	4.58218	2.77447	5.02784	4.69572	4.94567	4.84492	2.84648	6.78815	7.59294	5.31028	4.36582	4.77742	6.1638	4.58054	1.67792	3.09964	2.93242	7.44805	3.44828
NON-CODING	KNOWN	PARTIAL	chr12	RP11-69M1.6	ENST00000624929.1	major	1.772	1	-	2.98068	0.872409	2.84579	0.364806	0.612546	0.690193	2.90385	2.31022	2.27893	2.05933	0.969615	0.860468	1.4194	2.77454	1.20461	1.08413	1.72147	0.896329	2.61729	0.899276	1.13299	1.4456	1.73377	1.53685	1.57332	2.66049	3.01549	3.22411	0.633326	2.38641	0.824358	1.46269	1.34141	0.860766	2.81538	3.36399	1.72384	1.97432	1.20358	1.10534	1.49574	1.01403	2.18379	1.43267	1.38154	3.51765	2.27215	1.40378	1.447	3.6068	2.11699	1.02081	1.15016	0.605615	1.55263	1.35763	1.98077	1.67693	3.30387	1.59247	1.07197	2.29027	1.67792	2.80444	3.12791	1.98615	1.27714
NON-CODING	KNOWN	PARTIAL	chr12	RP11-46H11.11	ENST00000623177.1	major	2.719	1	-	2.98068	2.61723	3.47818	2.00643	2.04182	2.07058	3.6958	3.41511	1.40242	2.05933	1.69683	2.5814	5.32273	1.56068	1.54878	1.51778	1.57802	3.04752	5.01648	0.256936	3.39896	2.78001	0.866886	3.32984	4.19552	2.99305	3.66166	1.34338	3.16663	2.76321	3.29743	4.38806	4.26812	3.44306	5.33441	2.80333	1.31823	4.08965	3.07581	5.84252	5.12824	4.22513	2.91172	2.02962	2.59039	5.05662	5.59298	4.5233	3.13518	3.6068	2.38161	0.816647	1.03514	1.81684	1.29386	2.37585	1.15545	1.39744	1.65193	1.19435	1.33996	1.52685	1.46818	2.50923	2.73692	1.15859	1.27714
NON-CODING	KNOWN	PARTIAL	chr12	RP11-454E5.4	ENST00000620274.1	major	2.333	1	-	2.98068	4.14394	1.89719	1.09442	2.04182	2.76077	6.20367	3.01333	2.27893	2.74577	0.969615	0.860468	3.72591	0.693634	3.95799	4.33651	1.43456	3.76458	5.23459	1.54162	3.11571	2.0016	1.95049	2.81756	3.9333	1.99537	1.83083	1.0747	2.74441	1.75841	1.37393	3.57546	2.43892	2.5823	1.03725	0.981165	1.52104	1.97432	1.20358	2.21068	1.06838	2.36607	2.66908	2.02962	1.38154	2.41838	2.44693	3.74342	1.68817	1.38723	1.72005	0.408323	1.4952	3.63369	5.56358	1.18793	1.98077	7.40644	0.943962	1.19435	2.94791	1.52685	1.46818	2.21403	0.781978	1.82063	1.02171
NON-CODING	KNOWN	PARTIAL	chr12	RP11-131L12.3	ENST00000619032.1	major	0.815	1	-	2.98068	0.654306	0.632397	1.82403	1.63346	0	0.263986	0.401778	0.87651	0.686443	1.33322	0.688374	0.354849	0.693634	1.72086	1.51778	0.143456	0.179266	1.74486	0.256936	0.283246	0.667201	1.95049	0.768424	1.3111	1.33025	1.50774	1.0747	0.949989	1.00481	0.961751	0.650084	0.487785	0.122967	0.889069	1.682	0.709818	0.56409	1.06985	0.315812	1.06838	1.01403	0.970574	0.955113	0.345385	2.19853	0.524342	0.935854	0	0.277447	0.396935	0.204162	1.38019	0.605615	0.517543	0.678815	0.495192	0.139744	1.17995	0.796237	0.267991	0.572567	0.41948	0.442806	0.586484	0.331024	0.383142
NON-CODING	KNOWN	PARTIAL	chr12	MRS2P2	NR_024072.2	major	1.692	1	-	2.98068	2.83533	1.26479	0.364806	1.22509	2.07058	3.03584	1.808	1.40242	1.09831	1.21202	0.516281	0.887122	0.520226	1.20461	0.867302	0.860737	1.61339	1.09054	0.128468	1.98272	1.8904	1.51705	3.0737	0.26222	3.65818	2.8001	0.806028	1.89998	1.13041	1.78611	3.25042	1.21946	1.22967	1.18543	2.80333	0.40561	1.97432	1.87223	2.05278	2.56412	3.2111	2.66908	1.19389	0	5.71618	2.62171	2.18366	2.17051	2.77447	1.1908	1.42913	1.84025	2.42246	1.29386	1.35763	0.660256	0.838465	1.76993	0.796237	3.34989	0.763423	1.0487	1.03321	2.54143	0.827561	1.27714
NON-CODING	KNOWN	PARTIAL:SINGLE	chr12	GS1-410F4.2	ENST00000538665.5	major	6.075	0.837	-	2.98068	1.74482	5.05918	2.37124	0.612546	15.4143	18.215	5.72534	10.6934	12.6306	0.727212	1.20465	4.25819	6.58952	3.7859	2.60191	4.30369	0.537797	5.45269	2.8263	0.849739	6.67201	2.81738	6.14739	2.35998	2.32793	3.23088	13.4338	2.11109	13.4393	29.4021	16.5771	3.78033	2.70526	13.4842	4.76566	0.81122	4.23068	5.75043	11.0534	17.9488	6.25319	15.7718	4.65618	22.9681	1.75882	10.1373	7.33086	5.54685	1.66468	2.2493	2.44994	3.79551	1.81684	1.68201	0.509111	9.40864	2.65514	2.12391	1.19435	1.33996	0.381712	0.83896	1.91883	0.586484	11.9169	14.4317
NON-CODING	KNOWN	PARTIAL	chr12	DSTNP2	NR_033796.2	major	3	1	-	2.98068	2.83533	5.05918	1.27682	3.87946	1.61045	4.35577	3.616	2.45423	1.92204	1.45442	3.09768	4.79046	2.77454	5.67885	5.42064	3.5864	3.76458	2.61729	1.67008	3.11571	1.668	2.81738	1.53685	4.71996	4.98842	2.5847	2.01507	5.59438	3.14002	1.23654	5.52571	2.56087	4.91866	2.22267	4.90583	3.44769	2.39738	2.54089	2.21068	1.70941	2.02806	2.42644	2.14901	1.38154	2.41838	0.873903	2.65159	3.61751	4.1617	1.32312	3.26659	4.25558	1.81684	3.10526	3.05467	2.47596	5.31028	2.12391	1.99059	3.48389	3.24455	3.35584	2.36163	1.56396	2.6482	3.19285
NON-CODING	KNOWN	PARTIAL	chr12	AC079630.4	ENST00000618127.1	major	1.927	1	-	2.98068	0.218102	2.84579	0.182403	0.612546	3.68103	6.33566	4.11822	0	1.2356	2.42404	1.20465	0.887122	1.56068	1.72086	2.38508	1.72147	0.717063	1.96297	0.385404	2.26597	2.0016	2.16721	2.04913	0.52444	3.32562	5.06171	0	1.26665	0.376802	2.47308	1.30017	0.97557	1.35263	0.444534	0.420499	1.92665	1.12818	0	0.473718	0.427353	0.169005	0.242644	1.43267	1.03616	0.219853	0	0.935854	1.20584	1.94213	0.396935	2.85826	2.76037	3.02807	2.19956	2.20615	3.63141	1.53719	1.29795	6.23719	4.28786	4.00797	3.56558	7.6753	4.69187	1.48961	2.93742
NON-CODING	KNOWN	PARTIAL	chr11	MIR4491	ENST00000581087.1	major	1.518	1	-	2.98068	1.74482	2.52959	0.364806	0.612546	1.38039	3.16783	1.808	0.87651	1.2356	0.848413	0	1.59682	0.693634	1.03252	1.30095	0.286912	2.86825	1.96297	0.64234	1.69948	1.112	0.216721	1.28071	3.14664	1.33025	1.50774	2.28375	0.527772	0.753604	2.61047	2.27529	2.31698	0.614833	1.03725	1.2615	0.709818	2.53841	4.01193	2.84231	4.91456	3.04209	2.18379	0.477557	0.172693	2.85809	2.62171	2.33964	0.723502	3.05191	0.529246	0.816647	0.460062	1.21123	0.9057	0.509111	1.15545	0.838465	1.53394	1.45977	0.803974	0.190856	1.67792	0.442806	1.56396	1.65512	1.53257
NON-CODING	KNOWN	PARTIAL:SINGLE	chr11	LOC105369578	XR_948202.2	major	4.847	0.727	-	2.98068	9.37839	4.11058	3.64806	22.0517	3.91109	1.18794	1.808	4.55785	4.53053	1.69683	2.5814	9.75835	0.867043	3.95799	5.20381	5.30788	8.60476	7.19756	0.899276	3.6822	2.44641	4.98459	2.56141	12.8488	1.66281	0.861568	2.95544	6.43881	1.50721	5.9079	1.30017	2.92671	10.4522	9.63158	0.560666	1.41964	2.11534	12.437	0.947436	9.18809	4.90115	2.91172	8.23785	4.31732	15.6096	2.44693	4.21134	2.17051	2.49702	9.52644	0.612485	0.345047	13.3235	6.72805	0.509111	5.28204	13.6949	0.943962	0.928943	5.22583	0.381712	1.46818	1.77122	0.977473	12.7444	1.91571
NON-CODING	KNOWN	PARTIAL:SINGLE	chr11	LOC101927789	XM_011545424.2	minor	1.667	0.05	-	2.98068	0.218102	2.21339	2.91845	0.204182	1.61045	0.395979	0.301333	3.68134	4.8051	0.484808	0.172094	3.01622	2.25431	3.7859	0	0.573825	0	0.654323	0.770808	0.566493	5.22641	3.46754	0.512283	0	0	1.93853	2.28375	1.05554	1.25601	0.549572	1.30017	1.21946	0.983732	1.18543	2.523	0.81122	1.41023	1.47104	6.15833	2.35044	1.35204	2.91172	2.26839	0.69077	2.41838	9.08859	0.779879	0.96467	1.94213	2.77854	4.08323	0.920125	0.605615	1.03509	0.169704	0.330128	1.2577	0.471981	0.132706	1.47395	0.381712	2.0974	2.80444	0.390989	2.15166	0.893998
NON-CODING	KNOWN	PARTIAL	chr10	RP11-18I14.10	ENST00000598368.1	minor	3.017	0.113	-	2.98068	3.05343	1.58099	3.28326	1.63346	2.30064	6.73164	7.232	1.40242	4.39324	1.57563	1.37675	2.48394	4.33521	2.75338	3.25238	2.2953	3.58532	3.05351	0.64234	2.26597	1.3344	2.38394	1.79299	3.9333	2.32793	4.41554	4.03014	8.44435	2.38641	2.0609	3.57546	5.36563	3.93493	7.26073	5.04599	2.12945	6.76908	10.0298	4.57927	5.76927	4.22513	2.91172	4.29801	1.89962	4.83676	4.54429	3.27549	3.85868	5.82638	1.45543	0.204162	0.575078	1.21123	1.68201	0.509111	1.15545	2.79488	0.353986	0.530824	2.14393	0.763423	1.0487	0.442806	0.390989	0.496537	0.893998
NON-CODING	KNOWN	PARTIAL	chr10	RF00019	ENST00000363527.1	-	-	-	-	2.98068	1.09051	1.26479	0.547209	0	2.99084	2.11189	1.20533	0.701208	1.51018	0.848413	1.03256	2.48394	1.38727	2.92547	0.650476	0.860737	0.537797	1.96297	0.899276	2.83246	1.3344	0.433443	2.81756	0.78666	1.33025	2.04622	2.01507	2.3222	0.376802	2.19829	2.11277	2.19503	1.1067	1.48178	2.1025	0.608415	1.41023	2.94208	1.42115	1.06838	2.02806	0.970574	0.835724	0.345385	1.09926	1.57303	0.623903	1.20584	2.49702	0.396935	1.63329	1.61022	4.2393	0.9057	1.69704	1.32051	0.698721	2.35991	1.72518	2.67991	1.52685	0.41948	2.95204	1.56396	3.14473	1.66028
NON-CODING	KNOWN	PARTIAL	chr10	RF00019	ENST00000363382.1	-	-	-	-	2.98068	0.654306	3.79438	2.00643	0	2.07058	5.41171	4.62045	0.701208	2.33391	2.90885	0.516281	0.354849	7.62998	0.344173	1.30095	0.573825	0.537797	1.74486	0.770808	0.283246	0.556001	0.433443	0.768424	1.04888	0.665123	3.44627	0.537352	0.73888	2.26081	0.686965	0.812604	2.92671	1.59856	2.22267	2.523	1.82525	2.11534	0.401193	2.84231	1.70941	0.67602	3.15437	1.55206	0.69077	0	0	1.40378	1.68817	2.49702	1.85236	0	0.575078	0.605615	0.258771	0.678815	1.32051	0.279488	1.17995	0.132706	0.267991	0	0.41948	1.62362	0.977473	0	0.63857
NON-CODING	KNOWN	PARTIAL	chr1	SSBP3-AS1	ENST00000361350.5	major	1.406	1	-	2.98068	1.09051	0	0.547209	2.04182	0.920257	1.45192	1.70756	1.05181	1.64746	0.484808	1.20465	0.532273	2.60113	0.344173	0.433651	0.860737	0.717063	2.61729	0.256936	1.41623	2.224	1.30033	1.53685	4.98218	1.33025	2.15392	1.61206	2.00553	1.50721	0.686965	1.30017	1.09752	1.4756	0.444534	2.1025	0.304208	2.39738	1.47104	1.73697	1.28206	3.71811	3.63965	2.38778	1.38154	1.75882	0.873903	0.311951	0.96467	2.21957	0.661558	1.02081	1.26517	0	1.94079	1.01822	0.825319	0.419233	2.12391	0.530824	1.07197	1.52685	1.46818	1.32842	1.17297	1.3241	1.40485
NON-CODING	KNOWN	PARTIAL	chr1	MIR548AC	ENST00000585049.1	major	0.99	1	-	2.98068	1.74482	1.26479	0.547209	0.816728	0.460129	0.659965	1.30578	0.350604	0.96102	0.848413	0.860468	0	0.520226	0.344173	1.08413	0	0.717063	0.654323	0	1.69948	2.0016	1.73377	0.768424	1.57332	1.66281	0.861568	1.74639	1.1611	0.376802	0.274786	0.975125	1.09752	0.614833	0.296356	0.981165	0.40561	0.282045	0.267462	2.21068	2.13676	3.04209	1.21322	1.19389	1.03616	1.97868	2.79649	1.55976	0.96467	1.94213	0.926181	0.204162	0.690094	1.81684	0.517543	0.509111	0.495192	0.838465	0.825967	0.132706	0.267991	0.572567	1.46818	0.590408	0.195495	1.15859	0.127714
NON-CODING	KNOWN	PARTIAL:SINGLE	chr1	LOC105373262	XR_001738563.1	major	4.802	0.896	-	2.98068	4.58014	0	11.4914	4.28782	4.14116	0.791958	0	7.88859	1.37289	3.87846	6.36746	3.72591	0.173409	3.61382	11.9254	6.59898	0.179266	0.872431	2.8263	5.09843	4.55921	0	6.65968	7.8666	6.98379	6.03098	7.25425	4.53884	6.02883	5.08354	15.7645	2.19503	0.983732	7.11255	7.28866	3.65049	4.65374	7.22147	14.6853	7.265	0.169005	8.00724	0.596946	9.15271	11.6522	2.27215	0.935854	3.37634	8.87829	2.91086	3.47075	2.1853	0.605615	6.3399	1.01822	1.65064	0	0.117995	3.71577	3.2159	2.48113	6.92142	6.05168	8.99275	12.91	5.4917
NON-CODING	KNOWN	PARTIAL:SINGLE	chr1	LOC103091866	NR_111957.1	major	2.627	0.722	-	2.98068	4.58014	4.42678	2.00643	3.26691	3.68103	7.78759	3.11378	1.57772	2.88306	2.30284	1.54884	0.887122	3.29476	2.06504	3.46921	4.30369	1.97192	4.79837	0.385404	2.54922	3.55841	2.38394	2.04913	4.45774	2.66049	3.55397	2.55242	2.00553	1.38161	2.61047	1.13765	4.26812	2.5823	1.03725	1.96233	1.82525	4.93579	1.87223	4.26346	6.41029	4.39413	2.42644	2.98473	3.28116	3.51765	1.39824	4.21134	1.92934	4.43914	2.38161	1.42913	0.920125	2.42246	2.7171	0.678815	2.14583	0.558977	0.589976	1.06165	1.20596	1.33599	1.46818	1.47602	2.73692	1.98615	0.893998
NON-CODING	KNOWN	PARTIAL	chr1	LINC01353	NR_117098.1	major	2.132	0.689	-	2.98068	0.436204	3.47818	3.28326	1.02091	2.76077	2.50787	1.40622	1.22711	3.84408	0.969615	1.20465	2.48394	1.21386	4.13008	4.11968	1.86493	1.79266	3.70783	1.41315	1.98272	1.5568	1.51705	2.04913	1.3111	1.99537	3.01549	3.08977	3.16663	2.76321	2.74786	5.03815	6.21926	2.09043	1.62996	1.2615	1.41964	0.705113	0.401193	3.47393	1.92309	3.54911	2.42644	1.31328	0.69077	0.439706	2.27215	0.779879	2.17051	3.6068	1.32312	1.63329	1.26517	1.21123	4.65788	0.848518	3.46634	1.81667	1.88792	1.06165	1.60795	1.14513	1.46818	1.77122	0.977473	2.48268	1.788
NON-CODING	KNOWN	FULL:SINGLE:PARTIAL	chr15	LOC100128108	XM_017021852.1	major	3.488	0.591	-	2.98068	5.23445	3.79438	6.0193	2.85855	1.15032	9.3715	6.52889	0.701208	2.33391	1.45442	6.53955	3.90334	2.42772	3.95799	4.11968	3.01258	3.76458	5.01648	0.64234	5.66493	2.1128	1.51705	3.58598	8.12882	3.32562	3.66166	3.22411	5.80549	3.39122	3.16004	7.31344	6.46315	8.11579	4.00081	4.20499	2.02805	1.97432	9.49489	2.84231	1.28206	2.70408	1.94115	0.955113	1.38154	2.85809	0.699122	2.49561	1.447	8.04595	0.79387	2.04162	1.84025	3.63369	4.01096	1.18793	4.78685	5.31028	2.12391	1.32706	5.35983	2.67198	2.72662	1.62362	0.390989	3.47576	0.766284
CODING	KNOWN	SINGLE:PARTIAL	chr9	UBAP1	XM_017014801.1	major	1.068	0.61	-	0.270971	1.52671	0	0.547209	1.22509	1.15032	1.71591	0.502222	0	0.274577	0.363606	1.03256	0	0.520226	0.516259	0.216825	0.143456	0.717063	1.09054	0.256936	0.566493	0.444801	0	0.256141	1.04888	1.66281	0.53848	1.0747	2.3222	0.879204	1.09914	2.11277	2.43892	1.22967	0	0.280333	0.202805	0.56409	1.20358	1.57906	0.854706	0.507015	0.970574	0.238778	0	0.439706	0.349561	0.623903	0	0.83234	0.132312	2.04162	2.1853	0.605615	2.58771	3.22437	1.8157	2.09616	2.00592	1.32706	2.67991	2.29027	2.72662	2.50923	2.73692	2.6482	1.53257
CODING	KNOWN	SINGLE:PARTIAL	chr9	TSC1	ENST00000644097.1	minor	0.509	0.072	-	0.541942	0.436204	0.632397	0.547209	0.612546	0.920257	0.527972	0.401778	0.175302	0.686443	0.242404	0.688374	0.354849	0.173409	0.344173	0.216825	0.717281	0.358532	0	0.256936	0.566493	0.667201	0.650164	0	0.26222	0.665123	0.753872	0.537352	1.58332	0.376802	0.274786	0.487563	0.731677	0.491866	0.740891	0.280333	0.81122	0	0.133731	1.10534	0.854706	0.845025	0.242644	0.835724	0.863463	1.09926	0.524342	0.623903	0.723502	0.277447	1.05849	0.204162	0.460062	0	0.258771	0.169704	0.165064	0.279488	0.353986	0.132706	1.07197	0.572567	0.41948	0.442806	0.390989	0.496537	0.766284
CODING	KNOWN	SINGLE:PARTIAL	chr9	TMOD1	ENST00000395211.6	minor	0.701	0.108	-	0.541942	1.74482	0.316199	0	1.83764	0.230064	0.263986	0.200889	1.40242	0.274577	0.60601	1.89303	0.709698	0	0.860432	1.30095	0.860737	1.79266	0.654323	1.02774	0.283246	0.2224	0.650164	1.28071	1.57332	0.665123	0	0.268676	0.73888	0.251201	0.824358	0.325042	0	0.983732	0.296356	0.560666	0.304208	0.56409	1.33731	0.315812	0	0.507015	0	0.238778	0.172693	1.53897	0.524342	0.467927	0	0.554893	0.926181	0	0.805109	0.605615	0.258771	0	0.330128	0.838465	0.589976	0	2.41192	1.52685	1.88766	1.18082	0.586484	1.48961	1.53257
CODING	KNOWN	SINGLE:PARTIAL	chr9	RABL6	NM_001173989.2	minor	0.18	0.284	-	0	0	0.632397	0	0	0.230064	0	0	0.350604	0.274577	0.242404	0.516281	0	0.520226	0.344173	0	0.143456	0	0.218108	0.64234	0.566493	0.556001	0	0.256141	0	0	0.861568	0.134338	0	0.376802	0	0.487563	0	0	0	0.140166	0.101403	0	0.133731	0	0	0.33801	0	0.119389	0.518078	0	0	0.155976	0	0	0.264623	0.204162	0.345047	0	0	0.848518	0	0	0.589976	0.132706	0.267991	0.190856	0	0.147602	0.195495	0	0
CODING	KNOWN	SINGLE:PARTIAL	chr9	RABEPK	XM_005251640.4	minor	2.821	0.051	-	2.43874	3.27153	2.21339	1.82403	1.63346	4.14116	4.48776	3.71645	2.10362	1.37289	2.18163	1.03256	3.37107	1.73409	2.92547	4.33651	2.15184	2.33046	3.05351	2.69783	3.96545	4.00321	1.95049	3.58598	2.35998	1.66281	3.23088	2.41808	3.37774	3.14002	2.47308	2.92538	3.1706	2.33636	3.70445	2.9435	1.52104	4.3717	2.40716	1.89487	2.35044	3.3801	3.8823	2.26839	2.59039	2.41838	1.92259	2.49561	1.20584	2.21957	2.2493	2.24578	2.99041	2.42246	2.58771	4.92141	2.80609	3.77309	3.06788	3.84848	5.62782	3.81712	2.93636	2.50923	2.15044	2.6482	3.19285
CODING	KNOWN	SINGLE:PARTIAL	chr9	IDNK	XM_006717111.3	minor	0.321	0.024	-	1.62583	0.654306	0.316199	0	0.204182	0.230064	0.131993	0.301333	0	0.137289	0.484808	0	0	1.04045	0.516259	0	0.717281	0	0.218108	0.128468	0	0.333601	0.216721	0.256141	0	0.332562	0.646176	0.67169	1.37221	0	0.824358	0.487563	0.487785	0.245933	0.296356	0.280333	0.101403	0.282045	0.401193	0.315812	0	0.169005	0.485287	0	0	0.219853	0	0.155976	0.241167	0.554893	0.264623	0.204162	0.575078	0	0	0.509111	0.990383	0.698721	0.235991	0.132706	0.267991	0.381712	0.20974	0.147602	0.195495	0.496537	0.127714
CODING	KNOWN	SINGLE:FULL	chr9	GBA2	ENST00000378088.1	minor	0.372	0.038	-	0.541942	0.436204	0	0	0.204182	0.460129	0.791958	1.10489	0.350604	0.823732	0.242404	0	0	1.04045	0	0.216825	0.143456	0.179266	0.654323	0	0	0.1112	0	0.256141	1.3111	1.66281	0.430784	0.134338	1.47776	0.125601	0.549572	0.650084	0.853624	0.3689	0.444534	0.280333	0.202805	0.282045	1.06985	0	0.854706	0.33801	0.242644	0.119389	0	0	0.349561	0	0.482335	0	0	0	0.460062	0.605615	0.776314	0.678815	0.165064	0.279488	0.117995	0.265412	0	0.190856	0.41948	0	0.195495	0.827561	0.127714
CODING	KNOWN	SINGLE:PARTIAL	chr9	GALT	ENST00000555020.5	minor	0.627	0.034	-	0.812913	0.218102	0.948596	0.182403	0.408364	0.460129	1.45192	0.301333	0	0.411866	0.484808	0.860468	0.709698	1.21386	0.688346	0.433651	0.430369	1.25486	0.872431	0.513872	0.849739	1.112	0.650164	1.02457	1.57332	0.665123	0.323088	1.34338	0.527772	0.125601	0.686965	2.60033	1.21946	0.860766	0.296356	0.700832	0	0.141023	0.668654	0.631624	0.641029	0.169005	0	0.477557	0	0.219853	0.174781	0.311951	0.482335	1.10979	0.79387	0.204162	0.230031	0	0.9057	0.339407	1.98077	0.419233	0.825967	0.398118	0.133996	1.33599	0.20974	0.295204	0.195495	0.993073	0.510856
CODING	KNOWN	SINGLE:PARTIAL:FULL	chr9	DOLPP1	ENST00000372546.8	major	0.146	1	-	0	0	0	0	0.204182	0.230064	0	0	0.350604	0.137289	0.242404	0.344187	0.177424	0.173409	0.516259	0	0	0.179266	0	0.256936	0	0.667201	0.216721	0.256141	0	0	0.215392	0.134338	0.316663	0.251201	0.137393	0.650084	0.121946	0	0	0	0.101403	0	0.133731	0.157906	0	0	0	0.119389	0.172693	0	0	0	0	0	0	0.204162	0.230031	0	0.129386	0.678815	0.330128	0	0.353986	0.265412	0	0.190856	0.20974	0.295204	0	0.165512	0.255428
CODING	KNOWN	SINGLE:PARTIAL:FULL	chr9	CDC37L1	ENST00000381854.3	minor	2.691	0.408	-	2.43874	2.61723	2.21339	2.00643	1.63346	2.30064	3.16783	1.30578	1.22711	1.09831	0.969615	2.23722	2.66137	1.38727	3.09756	2.38508	1.72147	3.76458	3.48972	2.56936	2.83246	2.0016	1.95049	3.32984	7.8666	4.65586	2.04622	2.8211	5.48883	0.753604	3.02265	2.92538	2.68282	1.35263	2.07449	0.280333	1.82525	1.41023	1.20358	2.36859	1.49574	2.19707	3.63965	1.67145	1.38154	1.53897	1.22346	1.40378	2.41167	1.38723	0.926181	2.04162	2.87539	4.84492	6.3399	5.26081	2.80609	5.58977	2.35991	2.52142	4.55585	6.67995	3.98506	2.50923	5.66934	1.98615	3.83142
CODING	KNOWN	SINGLE:FULL	chr9	CCBL1	ENST00000302586.7	major	2.69	0.614	-	1.8968	1.96292	1.26479	1.27682	3.06273	1.38039	1.45192	1.40622	2.10362	2.33391	1.33322	1.20465	1.77424	2.77454	1.37669	1.51778	2.2953	3.94385	1.30865	2.69783	2.83246	2.224	2.60066	1.02457	2.6222	4.65586	5.81559	5.23918	6.22771	7.03364	2.0609	3.25042	3.41449	2.33636	3.25992	2.24266	2.02805	1.83329	5.2155	2.6844	2.56412	2.02806	1.45586	0.716335	1.20885	0.879412	0.873903	2.80756	1.447	0.277447	2.91086	2.24578	3.6805	5.45053	3.75218	3.05467	3.13621	3.07437	2.94988	3.84848	3.75188	1.52685	2.72662	4.13285	3.5189	4.13781	5.10856
CODING	KNOWN	SINGLE:PARTIAL	chr9	ALG2	ENST00000238477.5	minor	0.208	0.181	-	0.541942	0	0.632397	0	0.408364	0.460129	0.131993	0	0.350604	0.274577	0.121202	0	0	0	0.344173	0	0.286912	0.358532	1.09054	0.256936	0.283246	0	0	0.256141	0	0.332562	0	0	0	0.125601	0.274786	0.162521	0	0	0.148178	0	0.101403	0	0.267462	0.473718	0	0.845025	0.242644	0.358168	0.172693	0.439706	0	0.155976	0	0	0	0	0.575078	0	0.517543	0	0.330128	0.558977	0	0	0.267991	0.381712	0.41948	0	0.195495	0.165512	0.63857
