## Additional file2 for "Long-read sequencing reveals novel isoform-specific eQTLs and regulatory mechanisms of isoform expression" (part 10 of 96)

### Sheet: Table S4 (continued)
Table S4. Expression level of each isoform
CODING	KNOWN	SINGLE:FULL	chr8	ZNF7	XM_011517292.2	minor	0.247	0.022	-	0	0.436204	0	0	0	0.460129	0.263986	0.301333	0.350604	0.686443	0.484808	0	0.354849	0	0	0.216825	0.430369	0.358532	0	0.385404	0	0.2224	0	0.768424	0.26222	0.332562	0.323088	0.403014	0.316663	0	0.274786	0.325042	0.121946	0.122967	0	0	0.101403	0.423068	0	0.631624	0.641029	0.33801	0.242644	0	0.345385	0	0.174781	0.311951	0.96467	0	0	0.612485	0.460062	0	0.388157	0	0	0.419233	0.235991	0.796237	0	0.190856	0	0.147602	0.195495	0.496537	0.255428
CODING	KNOWN	SINGLE:PARTIAL	chr8	ZDHHC2	NM_016353.4	minor	0.164	0.045	-	0	0	0	0	0.408364	0.230064	0	0.100444	0.175302	0.137289	0.121202	0	0	0	0.172086	0.216825	0.286912	0.358532	0	0	0	0.1112	0.216721	0	0.78666	0	0	0.134338	0.105554	0.125601	0.274786	0.325042	0.121946	0.122967	0.148178	0.560666	0	0.423068	0	0	0.213676	0.169005	0	0.238778	0	0.219853	0.349561	0.155976	0.241167	0	0	0.408323	0.690094	0	0.129386	0	0	0.279488	0	0.132706	0.267991	0	0.20974	0.73801	0.781978	0	0.127714
CODING	KNOWN	SINGLE:PARTIAL	chr8	VPS37A	ENST00000520140.5	minor	0.779	0.156	-	0.812913	0.654306	1.26479	0.182403	0.816728	0.920257	1.31993	1.70756	0.350604	0.274577	0.727212	0.516281	0.354849	0.346817	0.516259	0.650476	0.860737	0.717063	1.30865	0.385404	0.283246	0.778402	0.216721	1.28071	2.35998	0.332562	1.07696	0.403014	0.949989	0.502403	0.137393	0.487563	0.121946	0.614833	0.296356	0.420499	0.202805	0.56409	0.267462	0.473718	0.641029	0.507015	0	0.477557	0.518078	0.219853	0.349561	0.311951	0.241167	0.277447	0.661558	0.816647	1.03514	1.21123	1.29386	1.01822	1.48558	1.95642	1.29795	0.66353	2.81391	0.954279	1.67792	1.62362	0.977473	1.65512	1.02171
CODING	KNOWN	SINGLE:PARTIAL	chr8	RIPK2	ENST00000522965.1	minor	1.88	0.242	-	2.70971	1.96292	2.52959	2.91845	1.63346	2.07058	1.97989	2.51111	0.87651	2.33391	0.727212	1.20465	1.4194	0.346817	1.72086	3.46921	4.44714	2.15119	0.654323	1.79855	1.41623	2.44641	1.73377	1.28071	3.14664	1.33025	1.61544	1.61206	4.74995	1.13041	1.51132	0.487563	2.19503	3.19713	1.62996	1.2615	2.94067	0.705113	2.13969	2.21068	1.06838	2.70408	1.69851	1.43267	1.89962	0.659559	2.27215	2.18366	2.17051	1.94213	0.661558	1.22497	2.30031	0.605615	2.7171	2.54555	1.98077	2.5154	2.24191	1.32706	3.2159	0.954279	2.0974	2.36163	0.586484	0.827561	1.53257
CODING	KNOWN	SINGLE:PARTIAL:FULL	chr8	NCALD	XM_017013901.1	minor	9.004	0.185	-	2.70971	35.5506	9.80215	13.4978	19.8057	5.75161	3.95979	2.51111	8.06389	4.8051	15.635	29.6001	4.79046	5.72248	12.0461	3.46921	15.6367	4.12311	14.3951	4.23944	3.11571	12.5656	32.9417	4.3544	7.8666	5.32099	3.33858	4.56749	2.95552	13.9417	4.67136	1.30017	2.68282	4.79569	2.81538	12.0543	15.7174	14.3843	4.94804	3.00021	4.91456	2.36607	4.61023	7.04396	2.4177	5.71618	1.39824	3.43147	7.71736	5.27148	3.30779	7.55398	1.4952	12.1123	4.65788	8.14578	11.2243	5.86926	19.3512	10.2184	7.77175	18.513	14.0526	11.513	19.9404	8.77215	20.4342
CODING	KNOWN	SINGLE:PARTIAL	chr8	FBXO43	XR_001745524.1	minor	0.32	0.211	-	0.270971	0.872409	0.632397	0	0	1.15032	0.527972	0.602667	0	0	0.121202	0.172094	0.532273	0.520226	0.516259	0.216825	0.143456	0	0	0	0.849739	0.1112	0	0	0	0.332562	0.53848	0.940366	0.105554	0.376802	0.412179	0.487563	1.09752	0	0.444534	0.140166	1.11543	0.141023	0	0	0	0.169005	0	0.238778	0.345385	0.219853	0	0.311951	0.723502	1.38723	0.132312	0.204162	0	0.605615	0.129386	0.169704	0.495192	0.139744	0.235991	0.530824	0	0.190856	0.20974	0	1.36846	0	0.255428
CODING	KNOWN	SINGLE:PARTIAL	chr7	UBE3C	XM_017012818.1	minor	1.687	0.182	-	1.35486	0.436204	0.948596	0.364806	1.83764	1.15032	0.923951	1.00444	0.350604	1.78475	1.21202	0.860468	1.4194	0.520226	0.688346	0.867302	1.29111	3.04752	1.30865	0.770808	2.54922	2.0016	1.30033	2.81756	1.3111	2.32793	0.646176	1.61206	2.5333	0.879204	1.23654	1.30017	2.56087	3.3201	1.03725	1.2615	1.11543	0.846135	2.13969	0.947436	1.70941	2.02806	1.45586	1.0745	0.69077	0.439706	1.39824	0.935854	0.482335	0	0.529246	1.02081	4.60062	1.21123	3.23464	2.20615	2.14583	2.23591	2.35991	3.98118	5.49382	3.4354	3.1461	1.47602	3.12791	3.14473	3.57599
CODING	KNOWN	SINGLE:PARTIAL	chr7	TRIM4	ENST00000354241.5	minor	0.566	0.252	-	0.812913	0	0	0.364806	0.612546	0.920257	2.37587	0.401778	0.175302	1.09831	0.363606	1.03256	0.709698	0.346817	0.516259	1.08413	0.860737	1.25486	1.09054	0	0.849739	0.1112	0.216721	0.512283	0.52444	0.332562	0.969264	0.268676	0.844435	0.251201	0.274786	0.812604	0.609731	0.983732	0.889069	0	0.709818	0.141023	0.534923	0.157906	0.213676	0.169005	0.485287	0.596946	0.518078	1.31912	0	0	0.482335	0.277447	0	0.408323	0.460062	0	0.776314	0.848518	1.15545	0.838465	0.825967	0.796237	0.535983	0.190856	0.62922	0.590408	0.586484	0.827561	0.383142
CODING	KNOWN	SINGLE:FULL:PARTIAL	chr7	RHBDD2	ENST00000006777.10	major	1.036	0.495	-	0.270971	0	0.316199	0.364806	0.408364	0.920257	0.131993	0.100444	0.87651	0.823732	0.363606	0.688374	0.354849	0.346817	1.03252	0	0.430369	1.79266	0.654323	0.770808	0	0.556001	0	0	1.83554	1.66281	1.40005	1.34338	2.95552	0.502403	1.23654	2.76286	0.97557	0.860766	0.148178	0.140166	0.709818	1.55125	0.401193	0.315812	1.28206	1.35204	0.485287	0.358168	0.345385	0.219853	0.524342	0.935854	0.241167	1.38723	0.661558	1.42913	1.38019	0.605615	2.58771	3.73348	0.990383	0.419233	2.5959	1.45977	1.74194	3.4354	1.88766	2.06643	3.7144	1.15859	2.42657
CODING	KNOWN	SINGLE:PARTIAL	chr7	RBM33	XM_005249531.1	minor	0.482	0.196	-	0.541942	0	0.632397	0.364806	0.204182	0	0.527972	0.401778	0.350604	0.823732	0.242404	0.516281	0	0.346817	1.03252	0.433651	0.286912	0	0.436216	0.385404	0.283246	0.667201	0.216721	0.768424	0.52444	0.665123	0.430784	0.806028	1.58332	0.376802	0.412179	0.162521	1.5853	0.737799	0.296356	0.280333	0.507013	0.141023	0.133731	0	0	0.169005	0.727931	0	0	0.439706	0.349561	0.623903	0.241167	0	0.132312	1.22497	1.38019	0	1.55263	0.169704	0.660256	0.419233	1.06196	0.132706	1.07197	1.14513	0.83896	0.442806	0.977473	0.165512	0.255428
CODING	KNOWN	SINGLE:FULL	chr7	MTERF1	ENST00000419292.1	minor	2.743	0.043	-	2.43874	4.58014	2.84579	2.91845	3.06273	3.45097	2.77185	1.30578	4.03195	4.94239	3.27245	2.40931	2.83879	2.25431	2.40921	2.16825	1.86493	3.04752	3.70783	3.34017	4.24869	2.89121	0.866886	4.3544	2.6222	1.99537	2.90779	1.88073	2.74441	2.51201	2.74786	2.27529	2.92671	2.2134	3.55628	2.24266	1.72384	3.24352	2.54089	2.05278	1.92309	2.87309	1.69851	0.477557	2.4177	5.27647	2.97127	2.65159	3.61751	0.83234	1.85236	2.04162	2.64536	3.63369	2.32894	2.88496	2.31089	2.37565	3.30387	3.18495	1.20596	2.86284	3.77532	3.39484	4.49637	2.6482	1.91571
CODING	KNOWN	SINGLE:PARTIAL	chr7	CRCP	ENST00000360415.7	minor	1.152	0.039	-	2.43874	0.218102	0.948596	1.09442	1.22509	2.07058	0	2.31022	0.175302	0.549155	1.21202	0	0.709698	2.25431	0.688346	1.08413	0.286912	0.358532	1.52675	0.256936	1.13299	0.778402	1.30033	0.768424	2.35998	1.66281	1.83083	2.68676	2.21664	0.502403	1.23654	1.30017	1.09752	2.45933	0.740891	1.12133	1.41964	0.423068	1.87223	0.78953	1.49574	1.18304	1.94115	0.716335	0.69077	1.09926	0.699122	1.40378	3.13518	1.94213	1.1908	0.816647	0.920125	0.605615	1.55263	1.35763	1.15545	1.11795	0.707972	0.398118	1.07197	0.954279	0.83896	1.32842	1.17297	0.165512	0.383142
CODING	KNOWN	SINGLE:PARTIAL:FULL	chr7	CCM2	ENST00000475551.5	major	1.063	0.638	-	1.8968	0.654306	0.948596	0.912015	2.45018	0.230064	2.77185	0.200889	0.525906	0.686443	0.969615	1.20465	0.709698	0.867043	0.172086	1.30095	0.860737	0	1.52675	0.385404	0.849739	1.2232	1.73377	2.04913	0.52444	2.32793	1.93853	0.403014	0.527772	1.88401	1.51132	1.13765	0.97557	0.491866	1.03725	0.840999	0.81122	1.2692	1.33731	2.21068	1.28206	1.52105	1.45586	0.477557	0.518078	1.53897	1.22346	0.779879	1.20584	1.66468	2.38161	0	0.230031	0.605615	0.517543	1.01822	0.825319	0.279488	1.29795	0.132706	2.14393	0.572567	1.25844	0.442806	2.15044	0.827561	0.510856
CODING	KNOWN	SINGLE:PARTIAL	chr6	ZNF451	ENST00000357489.7	minor	0.793	0.037	-	0.541942	0.654306	1.89719	0.547209	1.63346	0.460129	1.45192	1.00444	0.350604	1.2356	1.09082	0.172094	0.887122	0.693634	0.860432	0.433651	0.430369	0.537797	0.872431	0	0.283246	0.556001	1.30033	2.56141	0.52444	0.997685	0.969264	0.403014	2.3222	0.502403	0.137393	1.62521	0.97557	0.737799	1.03725	0.981165	0.912623	0.56409	0.668654	0.315812	1.28206	1.35204	1.21322	0.955113	1.03616	1.31912	2.27215	0.779879	0.241167	0.277447	0.264623	0.204162	0.920125	0	0.258771	0.339407	0.825319	1.11795	0.471981	0.265412	0.803974	0.572567	0.41948	0.442806	0.586484	0.165512	0.63857
CODING	KNOWN	SINGLE:PARTIAL	chr6	ZFAND3	ENST00000287218.8	major	1.434	1	-	0.812913	2.39912	0.316199	1.45922	0.408364	1.38039	0.923951	1.60711	0.350604	0.96102	1.69683	1.37675	1.95167	1.56068	0.688346	0.650476	0.860737	1.61339	1.30865	0.513872	2.26597	1.0008	0.216721	0.512283	1.3111	2.99305	1.29235	1.61206	2.3222	1.13041	1.78611	2.76286	1.21946	1.22967	1.18543	1.54183	1.31823	1.69227	1.47104	1.42115	0.641029	1.01403	2.66908	0.358168	0.69077	0.659559	1.22346	1.24781	0.96467	0.554893	1.45543	1.22497	1.61022	0.605615	2.32894	2.03644	1.48558	1.53719	1.41594	2.1233	2.67991	2.67198	2.30714	3.83765	1.95495	1.48961	2.17114
CODING	KNOWN	SINGLE:PARTIAL	chr6	TINAG	XR_001743344.1	minor	0.433	0.019	-	0.541942	1.96292	0	0.364806	1.42927	0.460129	1.18794	0.100444	0	0.411866	1.45442	0.688374	0.177424	0.173409	0	0	0	0	0.436216	0.64234	0.566493	0.333601	0.650164	1.02457	0	0	0.107696	0	0.105554	0.628003	0	0	0.365839	0.122967	0.148178	0.700832	0.709818	1.12818	0	0.631624	0.641029	0	0	0.955113	0.518078	0	0	0.779879	0.723502	1.38723	0.529246	0.408323	0.230031	0	0.129386	0.848518	0.330128	0	0.353986	0.398118	0	0	1.46818	0	1.56396	0	0.510856
CODING	KNOWN	SINGLE:PARTIAL	chr6	TAP2	NM_001290043.1	major	0.708	1	-	0	0.872409	0.316199	0	0.204182	0	1.18794	0.803556	0.350604	0	0.363606	0	0.532273	1.04045	1.03252	0.433651	1.00419	0.717063	0.872431	0.256936	0.283246	0.667201	0	1.53685	1.04888	2.32793	0.215392	0.268676	0.527772	0	0.686965	0.162521	1.34141	0.3689	0.148178	0.140166	1.11543	0.705113	0.133731	0.78953	0.641029	0	0.485287	0.238778	0.172693	0.219853	0.699122	0.155976	0	0.277447	0	1.42913	1.03514	0.605615	1.29386	1.86674	1.15545	0.698721	0.707972	1.19435	3.0819	0.381712	3.1461	2.06643	0.781978	0.993073	1.66028
CODING	KNOWN	SINGLE:PARTIAL:FULL	chr6	RIPK1	ENST00000259808.8	minor	0.458	0.222	-	0	1.52671	1.26479	0.364806	0.408364	0.460129	0.659965	0.502222	0	0.549155	0.363606	0.516281	0.709698	0	0.344173	0	1.00419	0.358532	1.09054	0.128468	0.283246	0.2224	0.866886	0	0.52444	0.332562	0.53848	0.806028	0.316663	0.251201	0.824358	0.650084	0.365839	0.122967	0.296356	0.280333	0.608415	0.56409	0.668654	0.473718	0	0.169005	0	0.477557	0.518078	0	0.524342	0.155976	0.723502	0	0.264623	1.02081	0.690094	0	0.646928	0.339407	0.825319	0.279488	0.471981	0.265412	0.535983	0.572567	0.41948	0.442806	0.977473	0.331024	0.766284
CODING	KNOWN	SINGLE:PARTIAL	chr6	PEX6	NM_000287.3	major	1.368	1	-	0.270971	0.654306	0	0	0.612546	1.38039	0.659965	1.70756	0.175302	0.96102	0.727212	0.516281	0.354849	0.173409	2.5813	0	1.00419	1.43413	1.30865	0.770808	2.54922	0.1112	0.216721	1.02457	2.09776	1.99537	0.323088	0.940366	5.69993	0.879204	2.0609	5.36319	3.1706	0.614833	0.148178	0.981165	0.912623	0.141023	0.936116	1.26325	1.28206	0.845025	0.727931	0.955113	0.345385	0.219853	0	0.311951	2.89401	0.83234	0.132312	0.816647	0.805109	0	5.04604	3.73348	3.63141	1.53719	3.06788	1.45977	2.14393	1.7177	1.88766	3.24724	1.36846	1.82063	4.08685
CODING	KNOWN	SINGLE:FULL	chr6	NEDD9	ENST00000379433.5	minor	1.573	0.028	-	0.541942	1.30861	2.84579	1.27682	2.85855	1.38039	0.923951	0.401778	0.350604	1.51018	1.81803	7.40002	1.06455	0.693634	1.20461	2.16825	5.59479	2.50972	2.18108	0.385404	4.24869	1.7792	0.216721	0.256141	8.39104	2.66049	1.40005	0.403014	2.74441	0.628003	2.74786	0.162521	0.243892	1.1067	0.148178	1.12133	1.11543	3.1025	0.534923	1.42115	1.49574	1.18304	1.69851	2.38778	1.03616	2.85809	0.349561	2.65159	1.447	0.83234	0.79387	0.408323	0	0	1.03509	0.339407	0.495192	2.93463	1.65193	0.928943	1.87594	0.572567	0.20974	1.03321	1.95495	1.3241	1.02171
CODING	KNOWN	SINGLE:PARTIAL	chr6	MTHFD1L	XM_011535729.2	minor	0.988	0.041	-	1.62583	1.30861	1.26479	0.547209	0.204182	0.920257	2.90385	1.30578	0.525906	0.96102	0.60601	0.344187	0.887122	1.73409	1.03252	1.30095	0.430369	1.79266	1.96297	0.256936	1.69948	1.0008	0.433443	0.256141	3.67108	0.665123	0.107696	0.67169	1.37221	0.628003	0.686965	0.650084	1.34141	2.09043	0.592713	0.280333	0.709818	0.846135	0.936116	0.78953	1.28206	1.85906	0.727931	0.955113	1.20885	0.879412	0.699122	2.33964	0	1.10979	0.926181	0.612485	0.575078	0.605615	1.42324	0.509111	0.660256	1.81667	0.943962	0.398118	0.93797	0.763423	0.41948	0.442806	0.977473	0.993073	0.766284
CODING	KNOWN	SINGLE:PARTIAL	chr6	MICB	NM_001289160.1	minor	1.086	0.274	-	0.812913	0.436204	1.58099	0.547209	1.22509	1.15032	0.659965	1.50667	0.701208	0.274577	0.848413	0.172094	0.709698	1.90749	1.03252	1.30095	1.14765	1.07559	0.654323	1.92702	0.566493	0.556001	2.81738	0.512283	0.26222	0.665123	1.50774	1.61206	0.73888	0.376802	1.37393	0.325042	3.04866	0.491866	0.148178	0.981165	0.507013	1.41023	3.34327	1.42115	0.641029	2.36607	0.727931	1.55206	1.38154	0.219853	0	0.155976	1.20584	0.277447	0.661558	0.816647	1.03514	1.21123	2.07017	1.69704	1.15545	0.419233	2.4779	0.530824	1.60795	0.954279	2.72662	1.47602	2.15044	0.662049	0.255428
CODING	KNOWN	SINGLE:PARTIAL	chr6	KDM1B	XM_017010440.1	major	0.541	0.504	-	0.541942	0	0	0	1.83764	0.690193	0	0.200889	1.22711	0.686443	0.363606	0.172094	0.887122	0	0	0.216825	0.143456	0	0.218108	0.385404	0.283246	1.112	0	1.02457	1.57332	2.32793	0.215392	0.268676	0.316663	0.125601	0.961751	0.812604	0.365839	0.491866	0.592713	0.140166	0.40561	0.282045	1.87223	0.315812	0	1.35204	0.485287	0.716335	1.55423	0.219853	0.524342	0.623903	0	0.83234	0.529246	0.612485	0.230031	0	0.646928	1.86674	0.495192	0.838465	0.117995	0.132706	0.133996	0	1.46818	0.442806	0.390989	0.827561	0.127714
CODING	KNOWN	SINGLE:FULL:PARTIAL	chr6	FRK	ENST00000606080.1	major	2.344	0.555	-	4.06457	0.654306	0.948596	1.45922	0.204182	1.38039	6.33566	6.328	0.701208	6.31528	3.39365	1.37675	2.83879	1.21386	2.5813	1.51778	0.286912	1.79266	1.52675	1.28468	0	6.44961	7.15181	2.04913	2.09776	3.32562	1.93853	0.403014	0.949989	1.25601	2.88525	3.73798	2.19503	1.1067	0.740891	0.840999	1.62244	1.69227	0.534923	6.63205	2.13676	1.35204	2.66908	0.358168	1.38154	4.61691	1.39824	0.779879	2.17051	2.21957	0.529246	0.408323	2.30031	3.63369	6.85744	2.71526	1.15545	0.419233	0.707972	0.796237	6.02981	2.09941	2.72662	6.49449	1.17297	4.79985	1.27714
CODING	KNOWN	SINGLE:PARTIAL	chr6	CUL7	XM_017011536.1	minor	1.758	0.421	-	2.16777	1.52671	1.89719	1.82403	0.816728	1.84051	3.16783	1.808	0.87651	1.51018	1.93923	1.37675	2.83879	3.12135	1.72086	1.51778	2.00839	1.25486	3.70783	1.54162	0.566493	2.44641	1.08361	1.79299	3.67108	2.32793	0.753872	2.14941	3.37774	2.38641	2.19829	5.68823	0.853624	2.70526	1.18543	1.682	1.31823	1.2692	2.27342	1.57906	1.92309	1.69005	1.94115	0.596946	1.20885	0.219853	0.524342	0.935854	1.20584	1.38723	1.05849	0.816647	1.95527	1.21123	2.07017	1.86674	2.14583	2.09616	0.825967	0.796237	2.41192	1.90856	2.0974	1.03321	1.36846	0.662049	2.04342
CODING	KNOWN	SINGLE:PARTIAL	chr6	BCKDHB	NR_134945.1	minor	0.314	0.059	-	0.270971	0.436204	1.26479	0	0.408364	0	0.923951	0.401778	0	0.274577	0.484808	0.516281	0.354849	0	0.688346	0	0	0.179266	0	0.385404	0.283246	0	0.216721	1.28071	0.26222	0.332562	0.107696	0	0	0.251201	0	0	0.121946	0	0.444534	0.140166	0.101403	0.705113	0.534923	0	0	0	0	0.238778	0.172693	0.219853	0.174781	0.311951	0	0	0.396935	0.408323	0.345047	0.605615	0.129386	0.509111	0.660256	0.419233	0.707972	0.530824	0.803974	0.381712	0.20974	0.73801	0.781978	0.165512	0.766284
CODING	KNOWN	SINGLE:PARTIAL	chr5	PWWP2A	NM_052927.2	minor	0.288	0.16	-	0.812913	0.218102	0	0.547209	0.204182	0.460129	0.395979	0.502222	0	0.137289	0	0	0.532273	0	0.516259	0.216825	0.286912	0	0	0.128468	0.283246	0.2224	0.433443	0.512283	1.3111	0.332562	0.53848	0.537352	0.527772	0.502403	0.412179	0	0.609731	0.737799	0.148178	0.140166	0.40561	0.141023	0.534923	0.157906	0.213676	0.33801	0	0.119389	0.172693	0	0.174781	0	0	0.277447	0	0	0.230031	0.605615	0.646928	0.339407	0	0.139744	0.235991	0.265412	0.267991	0.190856	0.41948	0	0.781978	0.331024	0.127714
CODING	KNOWN	SINGLE:PARTIAL	chr5	NAIP	NM_004536.2	major	0.767	0.83	-	1.08388	1.52671	1.26479	0	0.204182	0.460129	2.50787	0.703111	1.57772	1.37289	0.121202	1.03256	0.532273	1.56068	0.344173	0	0.573825	0.179266	0.218108	0.256936	1.41623	1.3344	3.25082	0.768424	1.83554	0.332562	0.646176	0.806028	0.422217	1.00481	0.824358	1.13765	0.97557	0	1.48178	0.840999	0.912623	0.282045	0	0	0	1.01403	0	0.835724	0.345385	0.879412	1.22346	0.779879	0	1.10979	0.661558	0.816647	1.4952	0.605615	0.517543	1.01822	1.15545	0.698721	1.06196	0.66353	0	0	0	1.18082	0.195495	0.331024	1.02171
CODING	KNOWN	SINGLE:PARTIAL	chr5	IQGAP2	ENST00000379730.7	minor	1.485	0.067	-	0.812913	0.872409	2.52959	0.182403	0.408364	2.07058	3.56381	2.00889	0.701208	1.78475	1.81803	0.516281	0.887122	0.867043	2.40921	1.51778	0.430369	1.07559	1.74486	0.770808	1.13299	2.0016	0.866886	3.58598	2.6222	1.66281	1.93853	1.88073	1.37221	2.38641	1.23654	2.60033	2.92671	2.33636	1.62996	1.2615	1.92665	3.1025	1.47104	0.631624	2.99147	0.507015	0.727931	0.955113	0.863463	1.09926	0.873903	3.27549	1.447	2.21957	0.529246	1.22497	1.61022	0	1.55263	0.678815	1.8157	0.419233	1.17995	1.59247	1.07197	0.763423	2.30714	1.77122	0.390989	1.15859	0.893998
CODING	KNOWN	SINGLE:FULL	chr5	HMGCR	XM_011543358.1	minor	1.522	0.023	-	1.08388	1.09051	1.89719	2.00643	2.65437	0.460129	0.791958	0.703111	2.98013	2.88306	1.33322	1.54884	0.887122	1.04045	0.344173	0.867302	2.2953	1.25486	1.30865	2.8263	0.566493	1.7792	4.11771	1.53685	1.3111	0.997685	3.23088	1.88073	0.316663	1.63281	0.961751	0.650084	0.731677	1.1067	1.92632	2.1025	1.72384	2.11534	0.802385	2.21068	1.28206	1.52105	1.69851	2.26839	1.89962	3.29779	2.27215	1.71573	1.68817	1.66468	1.72005	1.83746	0.575078	1.81684	0.258771	1.35763	0.825319	0.419233	0.589976	1.32706	0.133996	2.48113	1.67792	0.885612	1.17297	1.48961	2.17114
CODING	KNOWN	SINGLE:PARTIAL	chr5	GPBP1	ENST00000506184.6	minor	2.283	0.176	-	2.16777	1.52671	4.11058	0.729612	0.816728	3.45097	3.56381	2.81245	1.92832	3.02035	2.30284	1.89303	2.12909	1.38727	1.89295	3.90286	1.29111	2.50972	1.52675	1.79855	2.26597	1.5568	1.30033	1.28071	3.40886	3.32562	2.6924	2.14941	2.63886	3.01442	2.0609	4.22554	1.82919	4.18086	1.18543	1.682	2.23086	2.53841	2.40716	3.31602	2.13676	2.19707	2.91172	1.79084	0.863463	1.97868	1.39824	2.65159	1.68817	3.05191	0.264623	1.83746	1.72523	1.81684	2.45833	1.86674	2.80609	4.47181	2.83189	2.1233	2.67991	1.52685	2.0974	2.65683	1.95495	3.31024	1.788
CODING	KNOWN	SINGLE:PARTIAL	chr5	EXOC3	ENST00000315013.9	minor	0.468	0.073	-	0.541942	0.218102	0.316199	0.364806	0	1.15032	0.659965	0.401778	0.701208	0.823732	0.848413	1.03256	0.532273	0.346817	0.860432	0.867302	0.286912	0.179266	1.09054	0.128468	0	0.556001	0.216721	0.256141	1.04888	0.665123	0.323088	0.67169	0.949989	0.628003	0.824358	0.812604	0.487785	0.3689	0.592713	0.420499	0.40561	0.282045	0.534923	0.315812	1.49574	0	0.242644	0.238778	0.345385	0.439706	0.174781	0.311951	0	0.554893	0.132312	0	0.230031	1.21123	0.258771	0.169704	0.165064	0.558977	0.589976	0.132706	0.401987	0.381712	0.41948	0.442806	0.390989	0.331024	0
CODING	KNOWN	SINGLE:PARTIAL	chr4	ZNF595	NM_001286054.1	minor	0.275	0.045	-	0	0	0	0.182403	0	1.61045	0	0.100444	0	0.274577	0	0	0.354849	0.693634	0	0	0.143456	0.717063	0.218108	0.256936	0	0.2224	0	0	0	1.33025	0.646176	0.537352	0.422217	0.251201	0.274786	0.162521	0.121946	0.122967	1.18543	0.420499	0.101403	0.56409	0.401193	0.157906	1.28206	0	0.242644	0.119389	0.172693	0	0.174781	0.467927	0.482335	0	0.926181	1.02081	0.230031	0	0	0.339407	0.330128	0	0	0.132706	0.669979	0	0	0	0	0.331024	0
CODING	KNOWN	SINGLE:PARTIAL	chr4	USP38	XM_011532360.2	minor	2.906	0.296	-	2.70971	4.14394	2.21339	0.182403	2.65437	2.30064	3.16783	2.31022	1.22711	2.19662	2.18163	2.92559	4.79046	1.21386	3.95799	3.25238	3.5864	2.50972	2.39919	2.44089	3.96545	1.8904	2.38394	1.79299	7.07994	3.32562	1.93853	1.34338	3.48329	3.51682	4.53397	3.9005	2.43892	3.07416	2.22267	2.38283	3.04208	1.83329	2.94208	2.05278	1.92309	2.02806	2.91172	2.26839	1.55423	2.63824	1.92259	2.02768	1.20584	1.66468	2.2493	3.06243	4.60062	3.63369	6.3399	2.88496	3.13621	3.49361	3.65785	4.11389	4.28786	4.00797	4.40454	2.06643	4.49637	3.31024	3.32056
CODING	KNOWN	SINGLE:PARTIAL:FULL	chr4	TMEM128	XM_005248034.2	minor	1.615	0.117	-	2.16777	1.09051	1.26479	0.182403	1.02091	1.61045	2.50787	1.70756	1.75302	1.37289	1.69683	2.23722	1.4194	0.867043	1.72086	1.7346	1.29111	1.25486	0.654323	0.64234	3.96545	1.3344	0.650164	1.28071	0.52444	0	1.61544	2.55242	3.37774	1.38161	1.37393	0.650084	4.51201	0.983732	1.03725	0.280333	0.912623	0.705113	1.60477	0.78953	1.49574	2.87309	2.91172	0.596946	1.89962	1.97868	1.57303	2.80756	1.68817	1.38723	0.926181	0.612485	1.61022	2.42246	2.19956	0.848518	2.47596	3.77309	2.71389	1.19435	2.41192	1.90856	2.30714	0.73801	1.95495	0.993073	2.17114
CODING	KNOWN	SINGLE:PARTIAL	chr4	TBC1D1	XR_001741181.1	minor	0.86	0.222	-	1.35486	0.436204	1.58099	0	0.204182	0.230064	1.05594	1.10489	0.701208	0.549155	0.727212	0.688374	0.887122	1.56068	1.03252	0.433651	1.14765	0.358532	0.436216	0.899276	0	1.5568	0.216721	0	0.52444	0.997685	1.07696	1.0747	0.73888	1.00481	0.686965	0.975125	1.21946	1.35263	0.296356	1.54183	0.608415	0.846135	1.20358	1.10534	0.854706	0.845025	0.970574	1.43267	0.518078	0.659559	1.22346	0.935854	1.20584	1.94213	1.72005	1.22497	1.15016	0	0.646928	1.52733	0.495192	0.698721	0.707972	0.66353	0.669979	1.14513	0.62922	0.590408	0.977473	0.993073	0.766284
CODING	KNOWN	SINGLE:PARTIAL	chr4	RAP1GDS1	ENST00000453712.6	minor	0.69	0.048	-	0.270971	0.872409	0.632397	0.547209	0.816728	0.230064	1.45192	0.904	1.40242	0.274577	0.242404	0.860468	0.354849	0.520226	1.72086	1.30095	0.143456	1.07559	0.872431	0.128468	1.13299	0.444801	0.650164	0.256141	0	0.997685	0.323088	0.537352	0.316663	1.00481	0.686965	0.325042	0.487785	0.122967	0.444534	0.420499	0.81122	1.2692	0.534923	0.315812	0.427353	0.33801	0	0.358168	0.863463	0.219853	0.699122	0.467927	0.482335	0.554893	0.396935	0.204162	0.920125	0	0.517543	0.848518	1.98077	1.53719	1.29795	1.32706	0.803974	0.572567	0.62922	0.73801	1.95495	0.993073	1.40485
CODING	KNOWN	SINGLE:PARTIAL:FULL	chr4	IL15	ENST00000477265.5	major	2.101	0.234	-	1.35486	4.36204	3.47818	0.912015	5.10455	0.920257	2.37587	2.51111	1.75302	2.05933	1.69683	2.23722	3.19364	1.21386	2.92547	2.81873	1.00419	3.04752	3.05351	0.770808	1.98272	3.44721	0.650164	1.79299	5.2444	2.66049	1.29235	0.806028	2.11109	1.88401	2.61047	2.76286	2.31698	1.96746	0.592713	0.981165	1.01403	1.69227	1.7385	0.78953	2.35044	3.04209	2.42644	2.38778	0.69077	1.53897	1.04868	1.24781	0.96467	1.10979	0.396935	0.408323	0.345047	4.2393	5.17543	0.848518	1.65064	2.5154	2.12391	2.78683	3.48389	3.62626	3.98506	2.65683	1.36846	1.65512	1.53257
CODING	KNOWN	SINGLE:PARTIAL	chr4	FGF2	ENST00000608478.1	minor	0.183	0.194	-	0.541942	0	0	0	0.204182	0.230064	0.131993	0.301333	0	0	0.363606	0	0	0	0.860432	0.216825	0.286912	0	0	0.256936	0	0.1112	0.433443	0.768424	0.26222	0	0	0	0.633326	0.125601	0	0.325042	0.121946	0	0.148178	0	0.709818	0.141023	0	0	0.427353	0	0.242644	0.119389	0	0	0	0.155976	0	0.277447	0	0.204162	0.460062	0	0.388157	0.339407	0.165064	0.419233	0.353986	0.398118	0.133996	0.190856	0.41948	0.147602	0	0	0.255428
CODING	KNOWN	SINGLE:PARTIAL	chr4	FAM193A	XM_011513590.1	major	1.061	0.806	-	1.08388	0.436204	0.632397	0.547209	0.204182	1.38039	1.31993	1.20533	0	0.96102	1.33322	0.172094	0.709698	1.56068	0.860432	1.51778	0.717281	0.537797	1.30865	0.256936	0.283246	2.0016	0.650164	0.512283	1.3111	0.997685	1.29235	1.47772	2.42775	0.753604	0.686965	2.60033	1.46335	1.59856	0.889069	0.420499	0.101403	1.41023	0.534923	0.631624	0.641029	1.85906	2.42644	1.0745	0.345385	0.659559	0.349561	0.155976	0.482335	1.10979	0.661558	1.02081	0.575078	2.42246	1.68201	1.86674	0.825319	2.09616	1.17995	1.19435	1.87594	1.7177	1.67792	2.36163	0.781978	1.15859	0.127714
CODING	KNOWN	SINGLE:PARTIAL	chr4	DDX60L	XM_011532402.2	major	1.528	0.241	-	1.35486	1.30861	1.89719	0.729612	0.408364	1.61045	6.86364	2.10933	0.175302	1.78475	1.21202	0.344187	1.95167	0.173409	1.20461	2.16825	0.430369	0.717063	1.09054	1.15621	2.26597	1.668	1.30033	2.04913	3.40886	2.99305	2.26162	0	2.3222	0.628003	1.51132	2.76286	1.46335	0.3689	0.592713	0.700832	1.21683	0.56409	0.534923	0.947436	1.28206	0.845025	0.727931	0.955113	0.863463	0.219853	1.22346	2.02768	1.447	1.10979	0.661558	2.24578	0.690094	1.81684	3.36403	1.18793	2.31089	2.5154	0.707972	0.66353	2.00994	2.29027	3.56558	3.98525	3.32341	1.3241	0.766284
CODING	KNOWN	SINGLE:PARTIAL:FULL	chr4	CLCN3	NM_173872.3	minor	1.946	0.085	-	2.98068	2.18102	0.948596	1.64163	3.06273	0.920257	1.97989	0.803556	2.62953	1.92204	2.06043	2.06512	1.77424	2.77454	0.860432	1.7346	1.72147	1.25486	1.52675	1.67008	0.849739	1.112	1.30033	2.56141	3.67108	1.66281	2.26162	2.01507	1.68887	2.38641	1.9235	1.46269	2.31698	2.70526	1.18543	1.40166	1.41964	1.55125	1.47104	1.89487	2.35044	2.19707	3.15437	2.38778	3.10847	1.53897	1.92259	1.55976	2.41167	1.66468	2.91086	3.06243	2.64536	1.81684	1.94079	1.69704	1.8157	0.838465	2.00592	1.85789	1.60795	1.14513	3.35584	1.18082	3.90989	1.15859	1.788
CODING	KNOWN	SINGLE:PARTIAL:FULL	chr3	ZNF197	NM_001024855.1	minor	0.278	0.088	-	0	0.654306	0.316199	0.547209	0.408364	0.460129	0.527972	0.200889	0	0.686443	0.121202	0.172094	0.177424	0	1.20461	0	0.430369	0	0.872431	0	0	0.556001	0.433443	0	1.3111	0.332562	0.53848	0.268676	0.73888	0	0.274786	0.487563	0.121946	0.245933	0.296356	0	0.202805	0.141023	0	0	0.213676	0	0.727931	0.358168	0	0	0.349561	0.155976	0.482335	0	0	0.408323	0.345047	0	0.517543	0	0.330128	0	0.943962	0.132706	0	0.190856	0.62922	0	0	0	0.127714
CODING	KNOWN	SINGLE:PARTIAL	chr3	ZKSCAN7	NM_018651.3	major	0.145	1	-	0	0	0	0	0.204182	0.230064	0	0	0.175302	0.411866	0.242404	0	0	0.173409	0	0	0	0.537797	0.218108	0.385404	0.283246	0	0.433443	0.256141	0.26222	0.332562	0.323088	0.134338	0	0	0.137393	0	0.121946	0	0	0.140166	0	0	0.267462	0.473718	0	0.33801	0	0.119389	0	0	0	0	0.241167	0.554893	0	0	0	0	0.258771	0.169704	0.660256	0.139744	0.117995	0.530824	0	0	0.20974	0.147602	0	0.496537	0
CODING	KNOWN	SINGLE:PARTIAL	chr3	TCAIM	XM_017006251.1	minor	1.098	0.032	-	1.08388	1.52671	2.84579	1.45922	1.02091	0.920257	1.8479	1.00444	0.350604	1.09831	0.969615	0.860468	0.887122	2.94795	0.172086	1.51778	1.43456	1.25486	0.218108	0.64234	0.849739	1.7792	1.08361	1.28071	2.35998	0.332562	1.07696	0.67169	0.527772	0.502403	0.961751	0.812604	0.609731	1.1067	1.92632	1.54183	0.709818	0.987158	0.668654	1.26325	1.92309	1.35204	0.242644	0.835724	0.172693	0.659559	0.699122	0.935854	0	1.94213	0.264623	2.6541	1.26517	0.605615	1.68201	0.339407	1.32051	0.558977	1.06196	1.45977	1.33996	0.954279	2.30714	0.73801	1.56396	1.15859	0.383142
CODING	KNOWN	SINGLE:PARTIAL	chr3	SLC6A6	XM_011534031.2	minor	0.188	0.192	-	0.270971	0	0	0	0	0.230064	0.263986	0	0.350604	0.274577	0.242404	0	0	0.173409	0.172086	0	0	0	0.218108	0	0.283246	0.778402	0.433443	0	0.52444	0	0.323088	0.134338	0.316663	0.125601	0	0.162521	0.121946	0.491866	0	0.140166	0.507013	0.141023	0.401193	0	0	0	0	0	0.172693	0	0.349561	0	0	0	0	0.816647	0.460062	0	0.388157	0	0.330128	0.279488	0.235991	0.132706	0.133996	0.190856	0.20974	0	0.586484	0.993073	0.255428
CODING	KNOWN	SINGLE:PARTIAL	chr3	SHQ1	ENST00000468371.5	minor	0.251	0.025	-	0	0	0.632397	0.364806	0.204182	0.230064	0.131993	0.200889	0.350604	0	0.121202	0	0.177424	0.346817	0.344173	0.216825	0	0	0	0	0.566493	0.1112	0	0.512283	0.52444	0	0.53848	0.67169	0.73888	0	0	0.162521	0	0	0.296356	0.560666	0.101403	0.141023	1.60477	0.473718	0	0.507015	0	0.238778	0.518078	0.439706	1.04868	0	0.482335	0	0	0.816647	0.115016	0	0.258771	0	0.165064	0.139744	0.117995	0.132706	0.267991	0.190856	0.20974	0.147602	0.390989	0.165512	0.127714
CODING	KNOWN	SINGLE:PARTIAL	chr3	RYK	ENST00000473208.5	minor	1.148	0.187	-	2.16777	1.74482	2.21339	0.364806	1.63346	0.230064	2.37587	0.703111	0.175302	1.51018	0.484808	1.20465	0.887122	1.04045	1.03252	1.08413	1.14765	2.15119	0.654323	0.64234	1.98272	1.4456	0.433443	1.79299	1.3111	2.66049	0.646176	1.20904	1.26665	0.628003	0.686965	1.30017	1.21946	1.72153	0.889069	0.560666	1.11543	0.846135	0.936116	0.631624	0	1.52105	1.69851	0.477557	0.69077	0.659559	0.699122	0.623903	0.96467	1.10979	0.264623	1.02081	1.72523	1.81684	2.19956	1.18793	2.64102	2.93463	0.353986	0.928943	1.07197	1.14513	0.62922	1.62362	0.390989	0.662049	1.14943
CODING	KNOWN	SINGLE:PARTIAL:FULL	chr3	IRAK2	ENST00000256458.4	major	1.033	1	-	0	0.436204	0.948596	0.182403	0.612546	0.230064	2.11189	0.401778	0.175302	0.549155	0.242404	0.860468	0.354849	0	0.172086	1.08413	0.430369	1.61339	1.30865	0	2.26597	0.556001	0.216721	0.512283	3.40886	0.665123	0.969264	0.806028	6.33326	0.879204	1.09914	2.43781	2.07309	2.82823	0.148178	0.140166	0.81122	0.705113	1.60477	0.473718	1.70941	2.53508	1.69851	0.119389	0.172693	1.09926	1.39824	0.311951	0.482335	0.277447	0.396935	0	0.230031	0.605615	3.23464	0	0.825319	5.03079	1.17995	0.398118	2.14393	1.33599	1.46818	0.147602	0.390989	0.827561	0.510856
CODING	KNOWN	SINGLE:PARTIAL	chr3	GPR160	XM_017006163.1	minor	0.749	0.131	-	1.35486	0	0	0.182403	0.408364	0.230064	0.659965	0.100444	3.85664	0.411866	0.727212	0.172094	0.709698	0.693634	0.516259	0.216825	0.143456	0.537797	0.218108	0.899276	0	0.2224	0	0	0.78666	0.997685	0.969264	4.70183	0.316663	0.376802	0.686965	1.13765	1.46335	0.122967	1.77814	1.12133	0.202805	0.987158	1.47104	1.10534	0.854706	0.845025	0.242644	0.238778	0	1.09926	1.57303	0.935854	1.447	1.38723	0.529246	0.612485	1.26517	0	0.776314	2.54555	0.660256	0.139744	0.117995	1.32706	0.535983	0.190856	0	1.32842	0.390989	0	0.63857
CODING	KNOWN	SINGLE:PARTIAL	chr3	GOLIM4	ENST00000470487.5	major	1.736	0.894	-	1.8968	2.18102	0.316199	0.364806	0.204182	1.84051	2.11189	0.803556	1.22711	1.78475	0.60601	1.72094	3.72591	2.25431	3.95799	3.25238	3.72986	1.07559	2.18108	1.02774	1.41623	1.3344	1.08361	0.512283	0.52444	2.32793	2.36931	1.0747	1.58332	1.00481	1.23654	2.60033	0.853624	0.860766	0.296356	1.82216	1.01403	0.705113	0.936116	0.947436	1.28206	1.35204	0.485287	0.716335	0.518078	0.659559	1.04868	1.55976	3.13518	1.94213	1.58774	4.08323	1.26517	0	2.45833	2.71526	0.165064	12.7167	1.41594	4.91013	2.00994	0.954279	2.93636	1.18082	1.75945	1.65512	1.02171
CODING	KNOWN	SINGLE:PARTIAL	chr3	CRYBG3	NM_153605.3	major	1.015	0.884	-	1.35486	0.872409	0.948596	0.182403	0.204182	0.230064	0.923951	0.301333	0.525906	2.05933	0.484808	1.89303	1.95167	1.56068	1.03252	0.650476	0.717281	0.896329	1.09054	0.64234	1.13299	1.5568	3.0341	0.512283	1.57332	0.665123	0.969264	0	0.422217	0.879204	0.412179	0.975125	0.97557	0.614833	0.296356	0.420499	1.31823	0.56409	0.267462	0.78953	1.06838	0	0.242644	0.358168	0.863463	1.53897	0.349561	0.623903	0.241167	0.277447	0	2.44994	1.26517	1.21123	1.8114	1.18793	0.165064	2.5154	2.4779	0.398118	2.00994	1.33599	1.88766	1.32842	1.95495	0.827561	3.7037
CODING	KNOWN	SINGLE:PARTIAL	chr3	CHL1	ENST00000489224.5	minor	1.811	0.04	-	2.70971	0.872409	2.52959	3.28326	0.612546	1.15032	9.10752	6.52889	0	0.96102	0.484808	0.516281	0.887122	1.56068	1.03252	4.11968	0.143456	5.19871	5.01648	0.385404	3.39896	0.667201	0.866886	0.512283	7.8666	1.33025	1.93853	0.134338	2.00553	0	0.686965	0.325042	0.853624	4.79569	0.444534	0.700832	1.01403	0.56409	0.401193	2.05278	1.28206	1.18304	0	0.358168	1.03616	0.439706	0	1.71573	3.37634	1.10979	0.396935	0.612485	1.03514	3.63369	7.50437	0.678815	1.32051	7.82568	0.589976	0.398118	2.27793	1.7177	1.25844	1.32842	0.977473	0.827561	0.766284
CODING	KNOWN	SINGLE:FULL	chr22	XPNPEP3	ENST00000428799.1	minor	0.616	0.037	-	0.812913	0.436204	0.316199	0.729612	0.204182	0	1.18794	0.703111	0.525906	0.549155	0.848413	0.688374	0.354849	1.73409	0.688346	0	0	1.07559	1.09054	0.64234	0.283246	0.778402	1.30033	0	0.78666	0.665123	1.07696	0.67169	0.633326	0.125601	1.51132	0.325042	0.243892	0.3689	0.592713	0.420499	0.709818	1.2692	0.401193	0.78953	0.854706	1.01403	1.94115	0.477557	0.345385	1.09926	0.699122	0.935854	0.482335	0.277447	0.926181	0	0	0	0.517543	0.169704	0.660256	0	0	0.928943	0.803974	0.381712	0.62922	0.885612	0.390989	0.662049	0.63857
CODING	KNOWN	SINGLE:PARTIAL	chr22	PES1	XM_017028678.1	minor	1.008	0.286	-	1.35486	0.872409	0.316199	0.182403	1.42927	0.690193	1.05594	0.602667	0.525906	0.549155	0.60601	1.20465	0.887122	1.38727	0.344173	1.51778	1.00419	1.79266	0.872431	0.64234	1.13299	1.2232	0	0.256141	1.04888	0.332562	1.40005	1.20904	2.00553	0.502403	1.64872	1.62521	1.5853	1.35263	0.740891	0.420499	0.912623	0.56409	0.267462	0.473718	0.213676	1.35204	1.94115	0.238778	0.518078	0.219853	0.524342	0.467927	0.723502	0.83234	0.661558	1.22497	1.72523	0	1.42324	1.35763	2.14583	1.95642	1.17995	1.45977	1.47395	1.7177	2.0974	1.32842	2.34593	0.993073	0.893998
CODING	KNOWN	SINGLE:PARTIAL	chr22	CSNK1E	ENST00000413574.6	minor	0.299	0.314	-	0	0.654306	0	0	0.612546	0	0.923951	0.200889	0.87651	0.137289	0	0.172094	0.532273	0.173409	0.344173	0.216825	0.286912	0.358532	0.218108	0.899276	0.566493	0.333601	0.216721	0.256141	1.3111	0.332562	0.107696	0.940366	0	0	0.412179	0	0	0.3689	0.740891	0.140166	0.202805	0.282045	0	0	0	0	0.485287	0.119389	0	0	0	0	0	0.554893	0	0.612485	1.03514	0	0.258771	0.848518	0	0.978209	0.353986	0.398118	0.133996	0.572567	0	0.590408	0	0.165512	0.127714
CODING	KNOWN	SINGLE:PARTIAL	chr21	RCAN1	ENST00000481448.5	minor	0.166	0.064	-	0	0.218102	0.632397	0	0.204182	0.460129	0.527972	0.100444	0.175302	0.137289	0.242404	0.172094	0.354849	0.173409	0.172086	0	0	0.179266	0.218108	0.128468	0.849739	0.2224	0.216721	0.256141	1.3111	0	0	0	0.105554	0.125601	0	0	0	0.3689	0	0	0.40561	0	0.267462	0	0	0.169005	0	0	0	0	0	0.311951	0	0	0	0	0	0	0	0.169704	0.165064	0.558977	0.235991	0.132706	0.133996	0.381712	0	0.147602	0	0.496537	0
CODING	KNOWN	SINGLE:PARTIAL	chr21	AP000304.12	ENST00000429238.2	major	0.962	1	-	1.8968	1.96292	1.58099	0.729612	0.612546	0.460129	0.395979	0.502222	0.525906	0.274577	0.363606	2.06512	0.354849	3.29476	1.03252	3.03556	0.717281	0.537797	0.218108	1.02774	0.283246	1.2232	0.866886	0.768424	1.3111	0.332562	0.323088	0.806028	0.527772	0.753604	0.686965	0.650084	0.121946	0.860766	0.889069	0.420499	0.912623	0.846135	0.936116	0.631624	0.854706	1.01403	0.485287	0.596946	0.172693	1.53897	2.27215	0.623903	2.65284	1.66468	0.926181	1.42913	1.03514	1.21123	0.646928	0.339407	1.32051	1.2577	0.589976	1.32706	0.669979	0.763423	0.62922	1.32842	0.781978	1.3241	1.27714
CODING	KNOWN	SINGLE:PARTIAL	chr20	TRPC4AP	XR_001754235.1	minor	0.371	0.088	-	0.270971	0	0.632397	0	0.204182	0	0.791958	0.301333	0	0.137289	0	0	0.709698	0.520226	0	0	0	0.537797	0.872431	0.128468	0.566493	0.444801	0	0.768424	0	0.332562	0.215392	0.134338	0.949989	0.125601	0.137393	0.975125	0.243892	0.245933	0.444534	0.140166	0.101403	0.56409	0	0.157906	0.213676	0	0.485287	0.596946	0.345385	0.439706	0.349561	0.311951	0.241167	0.83234	0	0.408323	0.230031	0	0.776314	0.678815	0.495192	1.11795	0.353986	0	0.93797	0.763423	0.62922	0.885612	0.977473	0.496537	0.63857
CODING	KNOWN	SINGLE:PARTIAL	chr20	SLC23A2	XM_011529416.2	major	0.668	0.489	-	0.541942	0.218102	1.89719	0.729612	0.204182	0.460129	1.97989	1.808	0.701208	2.05933	0.242404	0	0.887122	1.04045	1.03252	0.433651	1.57802	0.358532	1.09054	0	0.283246	0.444801	0	0	2.09776	0.997685	0	0.134338	2.11109	0.502403	0.412179	0.975125	1.09752	0.614833	0.740891	0.420499	1.01403	0.56409	1.60477	0.631624	1.28206	0.67602	0.485287	0.358168	0	0	0.349561	0.311951	0	0	0.661558	0.612485	0.345047	0	0.646928	0.169704	0.330128	2.37565	0.117995	0.796237	0.669979	0.381712	0.20974	0	0.390989	1.15859	0.510856
CODING	KNOWN	SINGLE:PARTIAL	chr20	PTPN1	NM_002827.3	minor	1.677	0.261	-	1.35486	0.654306	1.26479	0.547209	1.83764	1.61045	1.31993	1.30578	2.27893	0.96102	1.93923	1.20465	1.77424	0.867043	2.06504	1.51778	2.00839	1.61339	2.18108	1.28468	2.26597	0.778402	1.30033	2.04913	0.52444	2.66049	3.01549	2.55242	1.68887	2.00961	3.57222	2.60033	1.82919	1.35263	1.92632	2.24266	2.73787	0.987158	2.40716	3.00021	1.70941	1.35204	2.42644	1.0745	0.345385	1.09926	1.57303	1.87171	2.17051	1.10979	1.58774	0.612485	0.345047	0	1.42324	2.88496	3.30128	0.978209	1.06196	1.32706	2.54592	1.90856	2.93636	1.18082	1.17297	1.48961	1.788
CODING	KNOWN	SINGLE:PARTIAL	chr20	PLCG1	XM_005260438.2	minor	0.616	0.114	-	0.812913	0.436204	0.948596	0.182403	0.204182	1.15032	1.71591	0.502222	0.175302	0.96102	0	0.688374	0.887122	0.346817	0.516259	0.433651	1.00419	0.717063	1.52675	0.256936	0.849739	0.444801	0.433443	0	0.26222	0.665123	0.430784	0.268676	1.58332	1.00481	1.37393	0.325042	0.121946	0.737799	0	0.280333	0.101403	0.423068	0.534923	0.947436	0.427353	0.507015	0.485287	0.238778	0	0	0	1.09183	0.241167	0.277447	0	0.408323	1.95527	0	1.03509	0.169704	0.165064	0.978209	1.17995	0.398118	2.27793	0.381712	0.83896	1.18082	0.977473	0.662049	1.14943
CODING	KNOWN	SINGLE:PARTIAL	chr2	WBP1	ENST00000484744.5	minor	0.222	0.168	-	0.270971	0.218102	0.632397	0	0	0.230064	0.395979	0.200889	0	0.137289	0.121202	0	0.354849	0	0	0.433651	0	0	1.09054	0	0.566493	0.2224	0.433443	0.256141	0.26222	0.332562	0.430784	0.268676	0.633326	0.125601	0.824358	0.325042	0.609731	0.245933	0.296356	0	0.202805	0	0.401193	0.157906	0.213676	0	0.485287	0	0	0	0.174781	0.155976	0	0.277447	0.132312	0	0	0	0.517543	0	0	0.139744	0.235991	0.132706	0.267991	0.190856	0.62922	0.147602	0.390989	0	0.127714
CODING	KNOWN	SINGLE:PARTIAL	chr2	PPM1B	XM_017004395.1	minor	1.064	0.113	-	1.8968	1.74482	0.632397	0.912015	0.612546	0.920257	2.24388	1.20533	1.05181	1.2356	0.363606	1.20465	1.4194	1.04045	0.860432	0.433651	1.57802	1.43413	0.872431	0.513872	1.13299	1.0008	0.433443	1.02457	0.78666	1.66281	0.53848	0.403014	1.37221	1.25601	0.549572	0.975125	1.82919	1.22967	1.18543	0.420499	0.608415	2.25636	1.06985	0.78953	0.213676	0.845025	0.727931	0.716335	0.69077	1.53897	0.349561	0.155976	0.96467	0.83234	0.926181	1.42913	0.920125	1.21123	1.55263	0.509111	1.98077	2.23591	1.53394	1.32706	1.47395	1.14513	0.41948	1.77122	2.15044	0.331024	0.63857
CODING	KNOWN	SINGLE:PARTIAL	chr2	PDK1	ENST00000410055.5	minor	0.402	0.118	-	0	0	0.948596	0.182403	0	0.920257	1.05594	0.803556	0.175302	0.549155	0.242404	0.344187	0	0.173409	0.172086	0.433651	0.143456	0.179266	0.218108	0.128468	0.849739	0.333601	0	1.02457	0.78666	0.665123	0.323088	0.537352	0.73888	0.251201	1.09914	1.30017	0.853624	0.3689	0.444534	0.280333	0	0.56409	0.534923	0.473718	0.641029	0.33801	0.242644	0.238778	0.172693	0.439706	0.174781	0.467927	0.723502	0.554893	0	0.204162	0.805109	0	0.258771	0.339407	0.330128	0.279488	0.117995	0.398118	0.669979	0.381712	0.20974	0.442806	0.390989	0	0
CODING	KNOWN	SINGLE:PARTIAL	chr2	MYO3B	NR_045682.1	minor	0.361	0.093	-	0	0	0.632397	0.729612	0	0.230064	0.131993	0.301333	0.175302	2.60848	0.242404	0.688374	0.177424	3.12135	0.172086	0.216825	0	0.717063	0.436216	0.128468	0	0.889602	0.866886	0	0.26222	0	0.753872	0	0.105554	0.502403	0	0.162521	0.243892	0	0.148178	0.700832	0.101403	0.56409	0.267462	0.157906	0.427353	0.169005	0.727931	0.477557	1.20885	0.439706	0.174781	0.155976	0	0.277447	0.926181	0.408323	0	0	0.258771	0.169704	0.330128	0	0.235991	0.132706	0.133996	0	0.20974	0.147602	0	0.496537	0.255428
CODING	KNOWN	SINGLE:PARTIAL:FULL	chr2	KIAA1715	XM_011511945.2	major	1.436	0.557	-	0.812913	1.09051	0.948596	1.27682	0.816728	0.460129	1.8479	1.40622	1.75302	0.549155	1.33322	1.03256	1.24197	1.56068	1.03252	1.08413	0.717281	1.07559	0.436216	1.15621	1.41623	0.556001	1.30033	1.28071	2.88442	1.99537	1.29235	2.28375	2.11109	2.13521	0.686965	1.13765	0.97557	2.9512	1.03725	0.981165	0.912623	1.97432	1.60477	1.89487	1.06838	1.69005	0.727931	1.79084	2.07231	0.439706	0.699122	1.55976	0.482335	1.38723	0.396935	1.22497	3.45047	1.21123	1.42324	2.03644	2.47596	2.37565	1.53394	1.32706	1.47395	3.62626	1.88766	1.32842	2.93242	0.993073	1.53257
CODING	KNOWN	SINGLE:PARTIAL	chr2	FAHD2A	XM_017004243.1	minor	0.693	0.051	-	0.541942	0.218102	0.316199	0.182403	1.22509	1.15032	0.791958	0.602667	0.175302	1.09831	0.60601	0.516281	0.709698	0.173409	0.860432	0.216825	0.573825	0.537797	1.30865	0.256936	0.566493	0.333601	0.433443	1.02457	1.04888	0.665123	0.861568	1.0747	0.633326	0.376802	1.09914	0.975125	0.609731	1.35263	0.740891	2.24266	0.304208	1.41023	2.80835	0.157906	0.427353	0.33801	0.727931	0.119389	0.345385	0.439706	0.524342	1.71573	0.241167	0.83234	0.79387	1.02081	0.460062	0.605615	0.776314	0.678815	0.660256	1.11795	0.353986	0.398118	0.669979	0.190856	0.41948	0.442806	0.781978	0.331024	0.255428
CODING	KNOWN	SINGLE:FULL	chr2	DIS3L2	ENST00000409401.7	minor	0.274	0.06	-	0	0	0.316199	0.182403	0.204182	0.230064	0.131993	0.100444	0.350604	0.411866	0.363606	0.172094	0.532273	0.346817	0.172086	0.216825	0	0.896329	0.436216	0.770808	0.283246	0	0.216721	0	0	0	0.430784	0.268676	0.211109	0.125601	0.412179	0.325042	0	0.491866	0.592713	0.280333	0.202805	0.282045	0.267462	0.157906	0.854706	0.845025	0.242644	0.596946	0.345385	0.439706	0.873903	0.779879	0.241167	0.277447	0.132312	0	0.115016	0.605615	0.129386	0	0	0	0.117995	0.132706	0	0.190856	0.41948	0.147602	0.390989	0	0.127714
CODING	KNOWN	SINGLE:PARTIAL	chr2	DCAF17	XM_017004998.1	minor	0.927	0.161	-	0.812913	1.09051	0.632397	0.729612	1.42927	0.460129	2.63986	1.40622	0.525906	0.96102	0.848413	0.172094	2.12909	0.867043	1.03252	1.7346	1.00419	1.07559	0.654323	0.256936	0.849739	1.112	1.30033	0.768424	1.57332	0.997685	0.53848	1.47772	1.05554	0.628003	0.686965	0.812604	1.34141	0.737799	0.740891	0.560666	1.01403	0.423068	0.534923	0.473718	0.641029	1.35204	1.69851	1.0745	0.345385	1.09926	0.873903	0.155976	1.447	0.554893	0.79387	0.408323	0.805109	0.605615	1.8114	0.339407	0.660256	0.838465	1.06196	0.530824	0.803974	0.954279	0.62922	0.442806	1.95495	1.48961	0.63857
CODING	KNOWN	SINGLE:PARTIAL	chr2	CHST10	XM_017005380.1	minor	0.339	0.271	-	0.270971	0	0.632397	0.182403	0	0	0.923951	0	0.175302	0.549155	0	0.344187	0.709698	0.346817	0.688346	0	0.430369	0.717063	1.09054	0.256936	0.283246	0.333601	0.216721	0.256141	0.26222	0.332562	0.53848	0	0.527772	0.251201	0	0.162521	0.853624	0	0.148178	0	0.40561	0	1.20358	0	0	0.845025	0.242644	1.0745	0.345385	0	0	0.155976	0	0	0	0	0.230031	0	0.388157	0.509111	0.660256	0.698721	0.707972	0	0.401987	0.190856	1.0487	0.73801	0.977473	0.165512	0.255428
CODING	KNOWN	SINGLE:PARTIAL:FULL	chr19	ZNF8	ENST00000621650.1	major	0.418	0.356	-	0.270971	0.218102	0	0	0.204182	0.230064	0.395979	0.100444	0	0.274577	0.121202	0.516281	0.532273	0.520226	0.344173	0	0.143456	0.179266	0	0.770808	1.41623	0	0.650164	0.256141	0	1.33025	0.53848	1.20904	0.527772	0.879204	0.137393	0.325042	0.853624	0.3689	0	0	0.40561	0.423068	0.267462	1.26325	0.427353	1.18304	0.485287	0.119389	0.172693	0.659559	0	0.311951	0.241167	0.277447	0	0.204162	0.345047	0	0.388157	0.509111	0.495192	0	0.825967	0.66353	0.803974	0.763423	0.62922	0.442806	1.36846	0.496537	0.510856
CODING	KNOWN	SINGLE:FULL:PARTIAL	chr19	ZNF761	NM_001008401.3	minor	3.182	0.192	-	4.06457	3.05343	5.37538	3.28326	2.246	2.99084	5.14773	2.51111	1.92832	3.29493	2.18163	1.20465	4.08076	5.89589	1.20461	2.16825	1.57802	3.40605	2.18108	3.34017	2.83246	2.66881	2.60066	5.37897	5.50662	3.99074	5.06171	3.35845	4.32773	3.51682	3.16004	2.11277	4.7559	4.79569	4.00081	3.22383	3.44769	3.38454	3.07581	1.89487	2.13676	2.36607	2.18379	2.14901	5.52616	4.17721	3.49561	4.05537	2.41167	2.21957	2.38161	2.44994	3.33545	4.2393	3.88157	3.05467	2.97115	1.2577	2.4779	1.32706	1.33996	3.81712	2.51688	3.09964	3.5189	1.82063	4.72542
CODING	KNOWN	SINGLE:PARTIAL	chr19	ZNF587	ENST00000484707.1	major	0.856	0.874	-	0	1.09051	0.632397	0.182403	0.612546	0.920257	0.131993	0.602667	0.350604	0.411866	0	2.06512	1.59682	1.56068	1.20461	1.08413	1.14765	0.717063	0	1.28468	0	2.0016	0	0	1.57332	2.32793	0	0.67169	2.00553	0.125601	0	1.95025	2.19503	0.614833	0.592713	0	1.21683	1.2692	0.668654	0	0.213676	0.845025	0.970574	0.596946	0.345385	1.31912	0.873903	0.623903	0.723502	0	0.132312	0.408323	0.575078	2.42246	2.45833	1.69704	1.15545	0.698721	0	0.530824	2.00994	0.190856	1.25844	0.442806	0.390989	1.98615	1.66028
CODING	KNOWN	SINGLE:PARTIAL	chr19	ZNF211	ENST00000540556.5	minor	0.201	0.098	-	0.270971	0.436204	0	0	0	0.230064	0.395979	0.100444	0.350604	0	0.242404	0.172094	0.177424	0	0	0.216825	0.430369	0	0	0	0	0.556001	0.216721	0.256141	0.26222	0	0.646176	0.268676	0.633326	0.125601	0.274786	0.487563	0.365839	0.491866	0.592713	1.2615	0.101403	0.423068	0.534923	0	0	0.33801	0.727931	0.119389	0.172693	0	0	0	0.241167	0	0.396935	0	0	0	0.258771	0	0	0.139744	0.235991	0	0	0	0	0.295204	0	0	0
CODING	KNOWN	SINGLE:PARTIAL	chr19	VASP	ENST00000586014.5	minor	0.851	0.046	-	1.08388	0.872409	0	0	1.22509	1.15032	0.923951	0.502222	0.87651	0.686443	0.848413	1.54884	0.177424	0.346817	1.20461	0.650476	0.717281	0.537797	0.436216	0.770808	0.849739	0.444801	0.866886	0.512283	1.04888	0.665123	0.969264	0.940366	1.79442	0.753604	0.961751	0.812604	1.09752	0.491866	0.444534	0.140166	0.304208	1.2692	1.06985	0.157906	1.28206	0.845025	0.485287	0.238778	0.518078	0.659559	0.524342	0.467927	0.723502	0.554893	0	1.63329	1.38019	1.21123	0.9057	0.509111	1.15545	1.2577	2.12391	1.06165	1.74194	0.954279	1.67792	1.77122	1.56396	0.827561	0.766284
CODING	KNOWN	SINGLE:PARTIAL	chr19	UBE2M	NM_003969.3	major	0.585	1	-	0.270971	0.436204	0.948596	0.182403	0	0	0.659965	0.803556	0.175302	0	0.727212	0.172094	0.354849	0.693634	0.688346	0.433651	0.286912	1.07559	0.872431	0.128468	1.41623	0.444801	0.216721	0.768424	0.78666	0.332562	0.430784	1.74639	0.422217	0.628003	0.274786	2.60033	0.97557	0.491866	0.296356	0.280333	0.202805	0.56409	0.267462	0.157906	0.641029	0.67602	0.970574	0.119389	0.172693	0.219853	0	0.467927	0	0.277447	0.132312	0.408323	0.805109	0	0.776314	0.848518	0.990383	0.698721	1.06196	0.398118	1.47395	1.52685	1.0487	0.442806	0.781978	1.15859	0.893998
CODING	KNOWN	SINGLE:PARTIAL	chr19	MAP2K2	ENST00000262948.9	major	0.605	0.51	-	0.812913	0.654306	0	0.912015	0.204182	0.460129	1.31993	0.200889	0.350604	0.411866	0.121202	0.516281	0.887122	0.867043	1.20461	0.433651	0.430369	0.179266	1.30865	0.513872	0.849739	0.667201	0.216721	1.02457	0.78666	0.997685	0.215392	0	0.949989	0.753604	0.412179	1.13765	1.21946	0.245933	0.444534	0.280333	0.507013	0.56409	0.133731	0.947436	0.854706	0.507015	1.45586	0.238778	0.345385	0.219853	0.524342	0.311951	0	0	0.264623	0.612485	0.575078	2.42246	1.42324	0.339407	1.32051	0.698721	0.707972	0.132706	1.33996	0.763423	0.20974	0.442806	0.586484	0	0.127714
CODING	KNOWN	SINGLE:PARTIAL:FULL	chr19	LPAR2	ENST00000542587.5	major	0.716	0.873	-	0	0.872409	0.316199	0.182403	0	0.920257	1.58392	1.00444	0.350604	0.274577	0.121202	0.344187	1.77424	0	0.516259	0.216825	0.143456	1.61339	0.218108	0.385404	0.283246	0.333601	0.433443	1.02457	1.57332	0.665123	1.50774	0.940366	1.1611	0.251201	1.64872	1.62521	1.95114	0.983732	0	0.140166	0.101403	0.423068	0.802385	0.947436	1.06838	0.67602	1.21322	0.238778	0.518078	0	0.174781	0.155976	0	0	0	0.408323	0.115016	1.21123	0.388157	1.35763	1.48558	1.2577	1.65193	0.796237	1.07197	1.90856	1.0487	0.73801	0.586484	1.65512	0.63857
CODING	KNOWN	SINGLE:PARTIAL	chr19	ELOF1	XM_017027356.1	minor	0.555	0.017	-	0.541942	0	0	0.182403	0.408364	0	1.18794	0.100444	0.175302	0	0.242404	0.344187	0	0.693634	0.172086	0.433651	0.143456	0.179266	0.654323	0.513872	0.849739	0.444801	0.216721	0.256141	0.26222	0.665123	0.215392	0.806028	1.37221	0.251201	0.274786	0.487563	1.09752	0.491866	0	0.140166	0.202805	0	0.133731	0.78953	0.427353	0.33801	0.727931	0.238778	0	0	0.349561	0	0	0.554893	0.396935	1.02081	2.30031	0	0.9057	0.848518	2.14583	2.5154	1.06196	2.1233	1.20596	0.954279	0.41948	1.18082	0.586484	0.827561	1.14943
CODING	KNOWN	SINGLE:PARTIAL	chr19	DENND1C	ENST00000590867.5	minor	1.192	0.411	-	1.08388	0.436204	0.948596	0	0.408364	0.460129	4.22378	0.401778	0.350604	1.09831	0.484808	0.344187	0.532273	0.346817	0.860432	0.216825	0.430369	1.61339	1.30865	0	1.13299	0.667201	0.216721	0.768424	1.57332	0.665123	1.18466	1.47772	1.58332	0.879204	0.824358	2.43781	1.70725	1.8445	1.18543	1.40166	0.709818	1.83329	2.13969	0.631624	1.28206	0.507015	0.970574	0.835724	0.172693	0.659559	0.524342	0.623903	3.37634	1.10979	0.529246	1.83746	2.07028	2.42246	2.45833	1.52733	1.15545	1.81667	1.88792	1.45977	2.54592	2.86284	1.67792	0.295204	1.56396	1.48961	1.788
CODING	KNOWN	SINGLE:PARTIAL	chr19	CHAF1A	XM_011527607.2	minor	0.245	0.151	-	0.270971	0.218102	0	0	0.204182	0	0.791958	0	0.175302	0.137289	0.363606	0	0.709698	0.173409	0.172086	0.433651	0	0.179266	0.654323	0	0.283246	0.444801	0	0.512283	0.26222	0.332562	0.215392	0.403014	0.105554	0.125601	0.137393	0	0.365839	0.122967	0.592713	0.140166	0.202805	0.141023	0	0.315812	0.213676	0.507015	0	0	0	0	0	0.311951	0	0	0.529246	0.204162	0.690094	0	0	1.69704	0.495192	0.139744	0.353986	0.132706	0.133996	0.190856	0	0.73801	0.195495	0.331024	0.383142
CODING	KNOWN	SINGLE:PARTIAL	chr19	BCL2L12	NR_104201.1	minor	0.85	0.271	-	0.541942	1.09051	0.316199	0.182403	0.816728	1.38039	2.50787	1.70756	0.525906	0.411866	0.848413	1.03256	0.709698	1.04045	0.516259	0	0.860737	0.358532	0.654323	0.513872	1.41623	0.778402	0.866886	0.768424	0.26222	0.665123	0.753872	1.61206	0.422217	0.879204	0.961751	1.13765	0.609731	1.35263	0.740891	0.700832	1.82525	0.987158	0.936116	0.315812	0.427353	0.67602	0.242644	0.596946	0.518078	0.219853	0	0	1.20584	3.32936	0.926181	1.02081	0.460062	1.21123	1.03509	1.52733	0.495192	0.419233	1.17995	0.796237	1.07197	0.763423	0.62922	0.73801	1.36846	0.827561	1.27714
CODING	KNOWN	SINGLE:PARTIAL	chr18	EMILIN2	ENST00000254528.3	minor	0.163	0.482	-	0.541942	0.218102	0.316199	0	0.204182	0	0	0.100444	0.350604	0.137289	0	0	0.177424	0	0	0.216825	0	0.717063	0	0.128468	0.283246	0.1112	0	0	0	0	0	0.268676	0.527772	0.502403	0.137393	0.487563	0.487785	0	0	0	0	0	0	0.315812	0.213676	0	0	0	0	0	0	0.311951	0.241167	0	0	0.408323	0.345047	0	0.129386	0	0	0.279488	0.589976	0.398118	0.133996	0.381712	0.41948	0.147602	0.390989	0.331024	0
CODING	KNOWN	SINGLE:PARTIAL	chr17	WIPF2	XM_005257083.2	major	1.21	1	-	0	1.74482	1.58099	0.729612	1.02091	1.38039	0.923951	1.50667	0.87651	1.37289	0.60601	1.72094	0.887122	1.04045	0.516259	0.433651	1.43456	0.537797	1.52675	0.64234	0.283246	0.556001	1.51705	1.79299	2.09776	0.332562	0.753872	1.47772	1.26665	1.13041	0.686965	0.975125	1.46335	0.983732	0.889069	1.2615	0.709818	0.987158	0.802385	1.73697	0.854706	1.18304	2.42644	0.716335	1.38154	1.53897	0.349561	0.935854	0.96467	1.10979	1.45543	1.42913	1.38019	0	3.23464	1.52733	1.8157	3.07437	0.943962	1.06165	1.60795	1.33599	2.51688	0.885612	1.95495	1.65512	1.53257
CODING	KNOWN	SINGLE:PARTIAL	chr17	TRPV1	NM_080706.3	major	0.866	1	-	1.08388	0.218102	2.52959	0.912015	1.22509	0.230064	1.97989	1.40622	0.525906	2.05933	0.969615	0.516281	0.709698	1.56068	0.860432	0.433651	1.43456	1.43413	1.30865	0.256936	1.69948	0.556001	0	1.02457	1.83554	2.99305	1.40005	0.940366	0.105554	0.753604	0.549572	1.13765	1.21946	0.614833	2.07449	0.560666	0.304208	0.846135	0	1.26325	0.213676	1.18304	1.45586	0.477557	0	0.439706	0	0	0.723502	0.277447	0	0.612485	0.575078	0	1.68201	0.509111	0.990383	1.2577	0.353986	0.796237	0.133996	0.190856	0.83896	0.73801	1.75945	0.496537	0.766284
CODING	KNOWN	SINGLE:PARTIAL	chr17	SPECC1	XM_017025325.1	minor	0.651	0.274	-	0.270971	0.654306	1.26479	0	0.612546	0.690193	1.31993	1.30578	0.525906	0.549155	0.484808	0.688374	0.887122	0.346817	0.688346	0.650476	0.430369	0.358532	0.872431	0.385404	1.69948	0.889602	0	0.256141	1.04888	0.997685	0.323088	0.537352	2.00553	0.753604	0.549572	0.975125	0.853624	0.983732	0.444534	0.140166	0.202805	0.423068	0.401193	0.157906	0.641029	1.18304	0	0.835724	0.172693	1.53897	0.349561	0.311951	0.723502	0.277447	0.396935	0.816647	0.690094	0	0.517543	0.678815	1.8157	0.139744	0.707972	0.66353	0.535983	0.763423	0.62922	0.442806	0.977473	0.662049	0.510856
CODING	KNOWN	SINGLE:PARTIAL:FULL	chr17	SHMT1	XM_017024958.1	minor	0.45	0.053	-	0.541942	0.654306	0	0.912015	0.408364	0.230064	0.659965	0.703111	0.175302	0	0.363606	0.344187	0.177424	0.520226	0.172086	0	0.143456	0	0.218108	0	0	1.2232	0.650164	0.768424	0.78666	0.665123	0.215392	0.268676	0.316663	0.251201	0.412179	0.487563	0.365839	0	0.444534	0.700832	0.40561	1.12818	0.534923	0.157906	0	0.33801	0.242644	0	0.518078	0	0.174781	0.467927	0.96467	0	0.529246	1.22497	1.38019	0	0.258771	0.848518	0.825319	0.558977	1.29795	0.66353	0.267991	0.572567	0.20974	0.885612	0.781978	0	1.14943
CODING	KNOWN	SINGLE:PARTIAL:FULL	chr17	PYCR1	ENST00000337943.9	minor	0.347	0.465	-	0	0	0	0	0	0.230064	0.263986	0	0.175302	0	0	0	0	0.346817	0	0	0.286912	0.717063	0.218108	0.128468	0.283246	0.1112	0	0	0.26222	0	0.430784	0.268676	1.05554	0.125601	0.824358	1.13765	1.34141	0.491866	0.296356	0	0.304208	0.141023	0.133731	0	0.213676	0	0	0	0	0	0	0	0	0	0	1.02081	0.805109	1.21123	3.10526	0.169704	0.330128	1.39744	0	0.132706	2.00994	0.381712	1.46818	0.442806	0.390989	0.496537	0.127714
CODING	KNOWN	SINGLE:PARTIAL	chr17	MYH3	XM_011523870.2	major	0.642	1	-	0.812913	0.872409	0.316199	0.547209	0	0.690193	0.395979	0.301333	0.175302	0.549155	0.363606	0	1.4194	0.173409	0.860432	0.867302	0.717281	0.896329	1.09054	0.256936	2.26597	0.889602	0.433443	0.768424	1.04888	0.665123	0.753872	0.537352	0.73888	0.125601	0.412179	0.812604	1.46335	1.59856	0.592713	0.560666	0.40561	0.56409	0.936116	0.315812	0.427353	1.01403	0.242644	0.596946	0.172693	0	0.349561	0.467927	0.241167	0.554893	0.264623	0	0.460062	1.21123	1.29386	1.35763	1.15545	0.279488	0.353986	1.45977	1.07197	0	0.62922	0.590408	0.781978	0.331024	0.510856
CODING	KNOWN	SINGLE:FULL	chr17	MED31	ENST00000574128.1	minor	1.918	0.035	-	2.16777	1.96292	2.84579	1.64163	2.04182	2.53071	1.97989	1.90845	2.80483	2.60848	2.54524	1.54884	3.54849	1.73409	1.89295	1.30095	1.29111	2.33046	1.52675	2.05549	1.13299	0.889602	0.866886	0.768424	2.35998	1.99537	2.5847	1.61206	0.949989	1.25601	2.47308	2.11277	1.95114	2.45933	2.37085	2.1025	1.82525	1.69227	1.87223	1.73697	1.28206	2.53508	1.45586	1.31328	1.55423	5.27647	3.67039	1.24781	1.20584	1.38723	0.79387	1.63329	2.30031	3.63369	1.16447	2.37585	1.8157	2.09616	1.76993	1.06165	2.27793	0.954279	1.88766	1.47602	1.36846	1.65512	2.04342
CODING	KNOWN	SINGLE:PARTIAL:FULL	chr17	JMJD6	ENST00000617192.4	minor	0.937	0.091	-	0.812913	0	0.948596	0.912015	0	0.460129	1.71591	0.904	0.701208	0.96102	0.484808	0.860468	2.30652	1.56068	0.516259	0.650476	1.00419	1.79266	2.18108	0.385404	0.566493	0.333601	0.433443	0.512283	1.04888	0.332562	1.18466	0.67169	2.74441	1.00481	0.961751	1.30017	1.5853	1.72153	0.889069	0.560666	0.101403	0.846135	0.534923	0.947436	1.70941	3.2111	2.42644	0.477557	0.172693	1.31912	0.873903	0.155976	1.447	0.554893	0.79387	0.204162	0.805109	0	0.9057	1.18793	0.660256	0.838465	1.06196	0.530824	1.33996	0.763423	1.46818	0.442806	0.781978	0.827561	0.383142
CODING	KNOWN	SINGLE:PARTIAL:FULL	chr17	DHX58	ENST00000251642.7	major	4.32	0.855	-	2.16777	3.05343	2.52959	1.09442	1.02091	2.76077	6.99563	2.51111	1.05181	2.4712	2.66644	4.13024	4.96789	2.0809	6.88346	1.08413	1.29111	5.73651	9.59674	2.95476	4.53194	1.7792	2.38394	2.04913	4.71996	8.97916	6.24637	2.95544	11.5054	2.88881	5.35833	5.20067	7.9265	4.79569	0.592713	1.40166	4.1575	3.66659	1.33731	4.89508	3.41882	5.57717	4.61023	1.79084	0.172693	0	1.04868	2.65159	1.92934	2.77447	1.98467	10.4122	3.79551	3.63369	9.70393	7.80637	8.74839	4.61156	3.65785	6.6353	8.84372	8.58851	9.22856	5.46127	7.81978	6.95151	3.19285
CODING	KNOWN	SINGLE:PARTIAL	chr17	CSNK1D	ENST00000314028.10	minor	0.948	0.24	-	1.08388	1.30861	0.632397	0.912015	0.204182	1.15032	1.05594	1.00444	0.87651	1.09831	0.484808	0.516281	0	1.04045	1.03252	0.433651	0.430369	1.07559	1.96297	1.02774	0	0.556001	0.866886	1.28071	0.52444	1.33025	0.646176	0.940366	0.844435	0.376802	0.961751	1.46269	0.121946	0.860766	0.444534	0.840999	1.11543	0.846135	2.00596	0.78953	2.13676	1.18304	0.242644	1.31328	0.518078	2.41838	0.524342	0.779879	1.68817	0.277447	1.32312	1.63329	1.38019	0	0.646928	1.35763	1.65064	0.978209	0.943962	0.796237	1.60795	1.7177	0.62922	0.442806	0.390989	1.48961	1.27714
CODING	KNOWN	SINGLE:FULL	chr17	ANKRD40	XM_017025296.1	minor	0.528	0.187	-	1.35486	0	0.632397	0.182403	0.204182	0.230064	0.659965	0.301333	0.525906	0.96102	0.60601	0	0	0.346817	0.516259	0.433651	0.143456	0	0	0	0.849739	0.444801	0	0.768424	2.88442	0	0	0.537352	0.949989	0.376802	0.412179	0.162521	0.243892	0.491866	0.889069	0.700832	0.40561	0.987158	0.401193	1.10534	2.35044	2.02806	1.21322	1.19389	0.518078	1.53897	1.74781	0	1.20584	0	0.264623	0.204162	0.345047	0	0.258771	0	0	0.698721	0.117995	0.132706	0.401987	0.190856	0	0.147602	0.586484	0.165512	0.383142
CODING	KNOWN	SINGLE:PARTIAL:FULL	chr16	VPS4A	ENST00000254950.12	major	3.21	0.619	-	2.43874	3.05343	3.79438	0.729612	2.45018	4.14116	6.07168	2.81245	2.27893	2.60848	2.18163	2.92559	4.08076	2.42772	4.47425	1.7346	1.57802	2.86825	3.48972	1.79855	5.94817	4.33681	3.68426	4.3544	4.45774	4.3233	2.04622	2.68676	5.38327	2.76321	3.84701	4.71311	3.04866	5.16459	1.48178	1.682	2.63647	2.39738	3.07581	1.57906	2.56412	2.19707	0.727931	1.67145	0.69077	0.439706	1.39824	1.55976	1.68817	2.77447	1.98467	3.26659	5.1757	1.21123	7.2456	4.07289	5.77724	5.86926	4.01184	4.24659	5.35983	4.96225	4.82402	4.28046	4.69187	0.993073	3.83142
CODING	KNOWN	SINGLE:PARTIAL	chr16	RP11-2C24.9	ENST00000380361.7	major	0.24	1	-	0.270971	0	0.948596	0	0	0	0.131993	0.401778	0.175302	0.137289	0.121202	0.344187	0.709698	0.346817	0	0.216825	0.717281	0.179266	0.654323	0.256936	0.283246	0.2224	0.433443	0.768424	0.26222	0.332562	0	0	0.105554	0.251201	0.412179	0.325042	0	0	0.148178	0	0.304208	0	0.267462	0.315812	1.06838	0.33801	0.485287	0.358168	0	0	0	0.311951	0	0	0.132312	0.204162	0.115016	0	0.646928	0.169704	0.165064	0	0.235991	0.265412	0.535983	0.381712	0	0.147602	0.195495	0	0.255428
CODING	KNOWN	SINGLE:FULL:PARTIAL	chr16	METTL22	ENST00000381920.7	major	1.992	0.221	-	2.16777	0.436204	1.89719	0.729612	1.42927	1.38039	2.11189	2.00889	1.22711	0.823732	1.45442	1.37675	0.709698	1.73409	1.20461	1.08413	1.14765	1.79266	1.74486	1.41315	1.69948	0.889602	1.51705	2.04913	2.6222	1.33025	2.90779	2.14941	2.95552	1.38161	2.0609	3.9005	3.04866	3.93493	1.92632	0.840999	3.24488	1.41023	2.00596	1.89487	2.35044	2.87309	0.970574	1.43267	0.345385	0.219853	1.22346	1.87171	0.96467	0.554893	0.926181	1.63329	1.38019	2.42246	6.98683	3.56378	2.14583	3.91284	3.18587	2.78683	2.00994	2.09941	4.1948	2.06643	3.90989	3.64127	2.17114
CODING	KNOWN	SINGLE:FULL	chr16	HN1L	ENST00000248098.7	major	1.97	0.614	-	0.812913	0.872409	0	0.182403	0.408364	0.460129	1.45192	0.904	0.350604	1.09831	0.60601	0.516281	0.532273	1.04045	0.860432	0.433651	0.573825	1.07559	1.09054	1.92702	2.83246	0.889602	0.650164	0.768424	0.26222	3.99074	1.18466	2.28375	2.21664	1.88401	1.64872	1.95025	2.19503	1.59856	0.889069	0.840999	1.92665	0.846135	1.33731	2.84231	1.92309	2.36607	4.36758	0.835724	0.69077	0	0.174781	0.779879	0.96467	1.38723	0.396935	3.06243	3.6805	1.21123	3.36403	5.93963	0.825319	2.37565	6.48974	5.04283	3.61788	5.72567	8.17986	2.65683	10.9477	2.6482	4.08685
CODING	KNOWN	SINGLE:PARTIAL	chr15	ZNF609	XM_017022021.1	minor	1.074	0.18	-	0.812913	0.654306	1.26479	1.27682	0.612546	0.920257	1.71591	1.50667	1.05181	0.823732	0.969615	1.20465	1.59682	1.38727	1.03252	1.51778	0.286912	0.896329	0.436216	1.15621	2.54922	1.7792	1.30033	2.04913	1.57332	1.33025	1.07696	0.537352	1.1611	1.00481	0.549572	1.62521	1.34141	0.860766	1.18543	0.560666	1.52104	1.2692	0.802385	0.157906	1.06838	0.169005	0.242644	1.19389	0.518078	0.219853	0.349561	0.467927	0.96467	1.66468	0.264623	0.612485	0.345047	2.42246	1.55263	0.678815	1.98077	0.838465	1.17995	1.32706	0.93797	0.954279	1.88766	1.32842	1.36846	1.3241	0.766284
CODING	KNOWN	SINGLE:PARTIAL	chr15	MEF2A	ENST00000557785.5	minor	0.381	0.237	-	0.812913	0	0	0	0	0.690193	0.395979	0.301333	0	0.411866	0	0	0.177424	0.346817	0.688346	0.650476	0.286912	0.358532	0.872431	0.256936	0.283246	0.333601	0	0.256141	0.26222	0.997685	0.646176	0.268676	0.949989	0.125601	0	0.162521	0.365839	0.860766	0.296356	0.560666	0.40561	0.705113	0	0.315812	0.641029	0.33801	0.485287	0.477557	0.69077	0.439706	0.349561	1.40378	0.723502	0.277447	0.529246	0.204162	0.805109	0	0.258771	0.169704	0.330128	0.139744	0.353986	0.398118	0.535983	0.572567	0.20974	0.147602	0.390989	0.331024	0.255428
CODING	KNOWN	SINGLE:PARTIAL:FULL	chr15	GANC	NM_198141.2	minor	3.007	0.186	-	2.16777	4.14394	3.47818	2.91845	3.26691	3.2209	2.24388	1.90845	2.62953	5.90341	3.51486	2.5814	1.77424	2.60113	1.72086	2.38508	3.01258	1.61339	3.05351	0.770808	2.83246	2.224	4.76787	5.37897	3.9333	3.32562	3.55397	3.76146	2.3222	4.01922	1.51132	1.95025	1.21946	2.9512	3.25992	3.36399	4.0561	5.35886	2.40716	2.05278	2.13676	2.36607	0.970574	3.10412	7.0804	4.17721	2.79649	3.27549	2.17051	1.38723	3.70473	1.83746	4.14056	1.81684	1.8114	2.54555	4.62179	1.53719	3.53986	3.18495	2.41192	4.00797	3.35584	3.83765	4.49637	2.15166	3.83142
CODING	KNOWN	SINGLE:PARTIAL:FULL	chr15	FANCI	ENST00000310775.11	minor	3.958	0.083	-	2.43874	2.83533	1.89719	3.10085	6.12546	5.06142	4.35577	3.81689	5.78497	5.21697	3.99966	2.40931	2.66137	6.41612	2.5813	2.81873	2.86912	1.25486	1.30865	3.34017	2.26597	4.89281	2.81738	8.70881	1.57332	4.98842	6.56946	3.76146	2.3222	6.15443	3.57222	1.30017	2.92671	2.70526	2.81538	7.00832	8.21361	6.48704	3.8782	2.36859	2.56412	0.845025	1.45586	5.96946	7.0804	1.53897	2.97127	4.99122	4.82335	2.77447	4.76322	4.2874	8.39614	1.81684	1.68201	4.24259	4.78685	2.23591	5.66377	4.51201	3.88588	3.4354	6.2922	3.24724	7.0378	3.14473	5.10856
CODING	KNOWN	SINGLE:PARTIAL	chr14	MARK3	ENST00000556463.5	minor	1.905	0.108	-	2.16777	2.61723	1.89719	2.18884	1.22509	2.76077	2.90385	3.31467	1.22711	1.37289	1.21202	1.37675	2.12909	2.60113	1.54878	1.08413	1.29111	2.68899	3.48972	1.02774	1.98272	1.5568	1.51705	2.56141	2.09776	0.665123	1.72314	0.806028	3.16663	0.879204	2.61047	3.25042	1.70725	1.59856	1.62996	2.38283	2.33226	1.41023	1.87223	2.36859	3.20515	0.845025	2.42644	2.26839	2.07231	1.53897	1.57303	1.40378	0.96467	2.21957	1.58774	2.85826	0.805109	1.21123	2.7171	1.52733	2.31089	3.35386	1.17995	1.19435	2.14393	1.14513	1.46818	2.50923	1.56396	0.993073	2.29885
CODING	KNOWN	SINGLE:PARTIAL:FULL	chr14	FAM177A1	ENST00000554052.2	minor	3.769	0.214	-	1.8968	1.52671	6.00777	4.19527	3.47109	2.30064	1.8479	2.91289	1.57772	2.4712	4.12087	7.05583	4.61304	1.21386	2.92547	3.90286	3.72986	6.63283	9.37863	5.13872	5.94817	2.224	3.68426	4.86669	3.9333	2.32793	2.5847	3.62713	5.48883	1.88401	4.39658	10.8889	6.46315	4.05789	3.25992	4.06483	3.54909	3.94863	3.477	3.15812	3.84618	7.77423	1.94115	3.82045	2.93577	0.439706	2.44693	3.11951	1.92934	4.1617	2.51392	2.85826	2.41533	3.63369	6.72805	4.24259	3.13621	5.03079	2.83189	3.71577	3.75188	4.96225	2.93636	2.95204	1.17297	3.31024	3.19285
CODING	KNOWN	SINGLE:PARTIAL	chr14	DNAAF2	ENST00000298292.12	major	1.358	0.528	-	1.62583	2.18102	0.948596	0.364806	0.816728	1.38039	3.03584	1.808	0.525906	1.09831	1.45442	0.344187	0.354849	0.693634	2.5813	0.216825	1.43456	1.25486	0.872431	1.41315	0.283246	1.0008	0.650164	2.04913	2.35998	0.665123	0.753872	0.537352	0.633326	0.879204	0.686965	0.812604	0	0.491866	1.48178	0.840999	0.40561	0.56409	1.06985	0.78953	0.641029	1.01403	2.18379	0.716335	0.69077	3.07794	0.174781	0.467927	1.68817	0.277447	0.396935	0.408323	2.30031	2.42246	1.8114	2.71526	3.63141	3.07437	1.65193	1.19435	2.54592	1.52685	3.56558	3.24724	2.93242	3.47576	1.788
CODING	KNOWN	SINGLE:PARTIAL	chr14	COCH	ENST00000216361.9	minor	1.712	0.145	-	1.8968	1.74482	1.89719	0.729612	1.63346	0.690193	1.97989	0.502222	0.525906	2.19662	1.09082	0.516281	0.532273	1.73409	3.09756	1.30095	1.72147	0.717063	1.09054	2.05549	2.26597	3.00241	1.30033	2.04913	1.3111	2.32793	1.29235	0.268676	1.47776	0.753604	1.51132	0.975125	1.95114	2.5823	0.296356	0.420499	1.11543	1.12818	1.87223	0.947436	0.641029	0.169005	1.45586	1.19389	0.863463	0	0.699122	0.779879	0.723502	0.83234	0.79387	1.42913	2.41533	1.21123	2.58771	4.24259	2.80609	3.21412	5.19179	2.65412	2.00994	2.67198	5.2435	4.42806	4.69187	1.82063	3.44828
CODING	KNOWN	SINGLE:PARTIAL	chr14	ACTN1	XM_017021725.1	minor	0.178	0.049	-	0	0.218102	0.316199	0	0.612546	0	0.395979	0	0	0.137289	0.242404	0	0.177424	0	0	0	0	0.179266	0	0	0	0	0.216721	0.256141	0.26222	0	0.107696	0	0	0.251201	0	0.325042	0.365839	0	0.148178	0	0.507013	0.141023	0	0	0.641029	0.169005	0	0.358168	0	0	0	0.311951	0.241167	0	0.132312	1.22497	0	0	0.258771	0.339407	0.330128	0.139744	0.471981	0.796237	0.133996	0.381712	0.41948	0.147602	0.586484	0	0
CODING	KNOWN	SINGLE:PARTIAL	chr14	ACOT4	XR_001750151.1	minor	0.11	0.136	-	0	0	0	0	0	0	0.131993	0	0	0	0	0.172094	0.177424	0.520226	0	0	0.143456	0.358532	0.436216	0	0	0	0.866886	0	0.26222	0	0	0	0.105554	0	0	0.812604	0.243892	0.245933	0	0	0	0	0	0.157906	0	0.33801	0	0.119389	0	0	0	0	0	0	0	0	0.345047	0	0.129386	0	0	0.419233	0	0.132706	0.669979	0	0.20974	0	0.390989	0	0
CODING	KNOWN	SINGLE:FULL	chr13	N4BP2L1	ENST00000530622.6	minor	0.998	0.255	-	1.08388	0.872409	3.47818	0.547209	1.02091	0.460129	2.24388	2.20978	0	0.274577	0.363606	0.860468	1.24197	0.346817	0.860432	1.30095	1.00419	1.79266	2.39919	0.513872	0.849739	0.667201	1.08361	0.768424	3.40886	0.332562	1.50774	0.806028	1.58332	0.502403	2.74786	2.60033	1.70725	0.737799	0.889069	0.280333	0.101403	0.846135	1.06985	0.157906	1.28206	0.845025	0.727931	1.19389	0.345385	0.439706	0	0.155976	1.68817	0.83234	0	0.816647	0.575078	0.605615	1.68201	0.848518	0.990383	2.09616	0.353986	0.66353	1.87594	0.763423	1.25844	0	0.586484	0.331024	0.383142
CODING	KNOWN	SINGLE:PARTIAL:FULL	chr13	DCUN1D2	XM_017020646.1	minor	0.486	0.282	-	0.541942	0.218102	0.316199	0	1.22509	0.460129	0.923951	0.200889	1.05181	0.411866	0	0	0.709698	0.867043	0.688346	0	0.286912	0.537797	0.654323	0.128468	0	0	0	0.512283	0.52444	0	0.323088	0.940366	1.05554	1.25601	1.23654	0.812604	0.609731	0.122967	0.148178	0.280333	0.507013	0.282045	0.133731	0.631624	1.28206	1.18304	0.485287	0.358168	0.518078	0.219853	0.524342	0.467927	0.241167	0.554893	0.132312	0	0.230031	0	0.517543	0.169704	0.495192	0	0.353986	1.06165	0.133996	0	0.83896	0.590408	1.56396	0.662049	1.40485
CODING	KNOWN	SINGLE:FULL	chr12	TESPA1	XM_011539036.1	minor	0.806	0.043	-	1.62583	0.218102	0.316199	0.912015	0.816728	1.15032	0.527972	1.00444	0.350604	1.37289	0	0.688374	1.4194	0.520226	0.516259	1.95143	0.717281	0.717063	0.436216	0.513872	0.849739	0.778402	0.866886	0.256141	0.26222	0	0.969264	0.537352	2.84997	1.13041	0.686965	1.62521	2.07309	1.35263	0.148178	1.2615	0.304208	0	0.936116	0.78953	0.427353	2.53508	0.242644	0.358168	0.172693	0.439706	0.349561	0.779879	0.723502	0.277447	0.396935	0.612485	0.805109	1.21123	1.16447	0.169704	1.48558	1.2577	0.471981	0.796237	1.47395	1.14513	1.25844	0.147602	1.36846	0.331024	0.127714
CODING	KNOWN	SINGLE:PARTIAL	chr12	TAPBPL	XR_001748780.1	minor	0.388	0.025	-	0	0.218102	0	0.729612	0.204182	0	0.131993	0.703111	0.175302	0.823732	0.121202	0.860468	0.532273	1.04045	0.688346	0.433651	0.286912	0.717063	0.436216	0.128468	0.283246	0.778402	0.216721	0.256141	0.26222	0.997685	0.53848	0.806028	1.89998	0.125601	0.274786	0.325042	0	0.245933	0	0.280333	0.304208	0.282045	0	0.157906	0.641029	0.507015	0.242644	0	0.345385	0.439706	0	0.623903	0	0	0.396935	0.408323	0.690094	0	0.388157	0.339407	0	0.139744	0.353986	0	0.669979	0.954279	0.20974	1.62362	0.195495	0.331024	0.255428
CODING	KNOWN	SINGLE:PARTIAL	chr12	PUS1	ENST00000542167.2	minor	0.523	0.222	-	0.812913	0	0.632397	0.182403	0	0.460129	0.923951	0.904	0.350604	0.274577	0.363606	0.172094	0.532273	0.346817	0.860432	0.216825	0.286912	1.61339	0.872431	1.02774	0.283246	0.333601	0	1.02457	0	0	0.107696	0.537352	0.844435	0.502403	0.274786	0.975125	0.609731	0.737799	0.444534	0	0.507013	0.282045	1.06985	0.315812	0.213676	0.67602	0.242644	0.596946	0.172693	0.219853	0.174781	0.311951	0	0.277447	0.264623	0.204162	0.690094	0	1.03509	1.69704	0.990383	0.838465	0.825967	0.928943	0.669979	0.954279	1.0487	0.885612	0.781978	0.165512	0.510856
CODING	KNOWN	SINGLE:PARTIAL	chr12	PPFIBP1	ENST00000537927.5	minor	0.279	0.051	-	0.270971	0.436204	0	0	0	0.690193	0.659965	0	0.350604	0.274577	0.363606	0.172094	0.177424	0.173409	0.172086	0	0.286912	0.179266	0.654323	0.128468	0	0.333601	0.433443	1.02457	0.52444	0	0.107696	0	0.949989	0.251201	0.274786	0.325042	0.609731	0.245933	0.444534	0.140166	0.912623	0	0	0	0.641029	0.845025	0	0.477557	0.345385	0.439706	0.349561	0	0	0.277447	0.132312	0.204162	0.230031	0	0.388157	0.509111	0.165064	0.419233	0.235991	0.132706	0.133996	0.572567	0	0.295204	0.195495	0	0.127714
CODING	KNOWN	SINGLE:FULL	chr11	UBXN1	XM_017017874.1	minor	1.209	0.045	-	0.812913	0	0.316199	0	0.204182	0.230064	0.791958	0.301333	0.350604	0.137289	0.121202	0.860468	0.532273	0.173409	1.20461	0.216825	0.430369	2.50972	1.30865	1.54162	1.98272	0.444801	0.216721	0.512283	0.52444	1.66281	0.861568	1.34338	3.16663	0.502403	1.9235	4.55059	3.04866	1.72153	0.296356	0.420499	1.21683	0.846135	0.936116	2.6844	0.854706	1.69005	2.66908	0.119389	0	0.219853	0.349561	0.623903	0	0.554893	0.661558	1.02081	0.345047	2.42246	3.23464	3.90318	1.65064	1.81667	1.29795	1.19435	1.47395	6.10739	0.83896	1.47602	1.36846	3.31024	0.893998
CODING	KNOWN	SINGLE:PARTIAL:FULL	chr11	SF3B2	ENST00000322535.10	minor	5.493	0.049	-	1.8968	0.654306	1.58099	0.912015	2.246	3.68103	5.6757	1.70756	1.22711	2.05933	2.30284	2.92559	2.66137	2.42772	3.26964	1.51778	1.57802	6.2743	5.23459	3.08323	3.6822	2.44641	1.73377	1.53685	5.2444	8.6466	8.61568	9.40366	14.6721	7.53604	6.59487	17.2272	11.7068	3.93493	1.3336	1.2615	3.24488	4.79477	2.13969	6.00043	5.34191	5.23916	6.55138	1.43267	1.03616	0.879412	0.524342	2.96354	1.92934	2.21957	1.32312	11.4331	8.28112	1.21123	8.66884	15.1036	6.27243	10.4808	12.7435	9.28943	7.36976	14.505	13.6331	5.75648	22.0909	5.95844	11.1111
CODING	KNOWN	SINGLE:PARTIAL	chr11	PUS3	XM_005271687.3	minor	0.646	0.017	-	1.62583	0.654306	0.948596	0.364806	0.408364	0.230064	1.71591	0.703111	0.350604	0.686443	0.242404	0.344187	0.532273	1.73409	0.860432	0.650476	0.717281	0.896329	1.09054	0.513872	0	0.556001	0	0.512283	1.04888	0	0.646176	0.268676	0.73888	0.376802	0.824358	0.487563	1.09752	0.491866	0.592713	0.700832	0.202805	1.12818	0.401193	1.10534	0.641029	0.507015	0	0.238778	0.518078	0.219853	0.524342	0	0.241167	1.38723	0.132312	0.408323	0.690094	0.605615	0.776314	0.169704	0.660256	1.53719	0.471981	0.530824	1.74194	0.572567	1.0487	0.147602	1.56396	0.993073	0.510856
CODING	KNOWN	SINGLE:FULL	chr11	NARS2	ENST00000528850.5	minor	2.599	0.284	-	2.98068	3.48963	6.64017	1.82403	2.246	2.76077	2.90385	2.712	1.40242	2.33391	3.27245	5.3349	1.77424	1.04045	3.26964	0.867302	2.15184	1.25486	2.39919	3.2117	3.96545	4.33681	1.73377	2.30527	2.35998	1.99537	2.90779	1.74639	4.43328	1.63281	2.33568	2.43781	4.02423	1.96746	1.62996	2.1025	3.34628	3.24352	3.61073	2.05278	1.06838	0.67602	4.12494	1.79084	2.59039	2.41838	1.39824	3.58744	2.65284	2.21957	0.132312	3.06243	3.33545	0.605615	3.75218	3.56378	2.47596	3.77309	2.35991	5.17554	2.14393	2.29027	3.1461	1.03321	3.32341	0.331024	3.06513
CODING	KNOWN	SINGLE:FULL	chr11	MRPL48	XM_017017919.1	minor	1.936	0.02	-	1.62583	1.96292	1.58099	1.09442	1.83764	3.2209	1.71591	2.712	2.45423	1.2356	3.51486	2.5814	1.95167	1.56068	2.5813	1.7346	2.15184	1.61339	1.96297	2.18396	3.11571	1.2232	2.60066	1.79299	2.35998	2.99305	1.61544	2.01507	1.1611	1.63281	1.09914	3.0879	1.21946	1.35263	1.62996	1.12133	1.11543	1.97432	1.7385	0.78953	1.06838	1.69005	1.69851	1.91023	1.03616	1.31912	1.74781	2.18366	3.37634	1.94213	2.2493	1.63329	2.76037	1.81684	2.45833	1.35763	1.8157	1.53719	2.35991	3.45036	1.20596	1.7177	1.25844	2.36163	3.32341	1.98615	1.53257
CODING	KNOWN	SINGLE:PARTIAL	chr11	HIPK3	ENST00000456517.2	minor	0.259	0.052	-	0	0.436204	0.316199	0	0.204182	0	0.263986	0.401778	0.175302	0.274577	0.484808	0.344187	0	0	0.172086	0	0.143456	0.179266	0.872431	0	0.566493	0.333601	0	0.768424	0.52444	0.997685	0.430784	0.268676	0.316663	0.125601	0	0.162521	0.243892	0.122967	0.296356	0.280333	0.40561	0.56409	0.133731	0	0	0	0.242644	0.119389	0.518078	0.439706	0.349561	0.467927	0.241167	0	0.132312	0	0.345047	0.605615	0.129386	0.509111	0.165064	0.139744	0	0.398118	0.133996	0.381712	0.62922	0.147602	0.195495	0	0.255428
CODING	KNOWN	SINGLE:PARTIAL	chr11	DTX4	NM_015177.1	major	1.609	1	-	2.70971	3.92584	2.84579	0.729612	2.04182	0.230064	1.58392	1.10489	0.87651	0.686443	1.57563	2.40931	2.83879	0.520226	1.54878	0.650476	3.15604	1.97192	2.39919	1.67008	1.13299	2.1128	2.16721	0.768424	6.81772	0.665123	0.323088	1.47772	2.3222	0.879204	2.19829	1.46269	0.609731	5.41053	1.62996	0	0.202805	0.56409	0.668654	0.157906	0.854706	1.52105	0.242644	0.716335	0.518078	1.53897	1.74781	0.779879	0	0.83234	0.926181	0.816647	1.26517	4.2393	2.58771	0.509111	1.15545	3.49361	0.471981	0.265412	5.62782	0.954279	2.30714	1.62362	2.15044	2.31717	1.27714
CODING	KNOWN	SINGLE:PARTIAL	chr11	DENND5A	XM_005252832.1	minor	0.501	0.075	-	0.541942	1.30861	0.632397	0	0.408364	0.230064	0.263986	1.10489	0.701208	0.549155	0.484808	1.03256	1.59682	0.346817	0.344173	0.867302	0.143456	0.896329	0.218108	0.128468	0.566493	0.333601	0.650164	0.256141	0.52444	0.332562	0.53848	0.268676	1.79442	0.628003	0.274786	0.325042	0.243892	0.737799	0.889069	0.560666	0.202805	0.141023	0.936116	0.157906	0.641029	1.35204	0.727931	0.358168	0.69077	0.219853	0.524342	0	0.241167	0.277447	0.396935	0.204162	0.115016	0	0.776314	0.848518	0.165064	1.67693	0	0.132706	0.401987	0	0	0.295204	0.195495	0.662049	0.510856
CODING	KNOWN	SINGLE:PARTIAL	chr11	ATG13	ENST00000529655.5	minor	2.849	0.089	-	2.43874	2.39912	2.84579	1.27682	2.65437	1.61045	4.09178	3.51556	2.45423	2.88306	2.30284	3.78606	1.95167	1.73409	4.81842	2.81873	4.73405	1.61339	4.79837	2.31242	3.39896	3.55841	3.46754	4.61054	1.83554	3.99074	2.5847	3.08977	2.74441	3.76802	3.43483	4.06302	2.56087	2.5823	2.22267	2.80333	2.53506	2.11534	2.67462	1.57906	1.28206	3.54911	4.12494	1.19389	1.72693	2.85809	2.62171	2.96354	1.68817	1.66468	1.72005	1.42913	3.56548	1.21123	4.65788	4.07289	3.63141	3.91284	2.5959	2.65412	3.88588	1.52685	3.35584	2.65683	2.93242	2.81371	3.95913
CODING	KNOWN	SINGLE:PARTIAL	chr10	ZNF518A	XM_011540413.2	minor	0.227	0.108	-	0	0.436204	0	0	0.204182	0	0.131993	0.301333	0.175302	0	0.484808	0.344187	0.709698	0.520226	0	0	0	0	0	0.128468	0	0.2224	0	0.256141	0.52444	0.332562	0.215392	0.537352	0.633326	0.628003	0.274786	0	0.243892	0	0.592713	0.140166	0.40561	0.423068	0.133731	0.315812	0	0.845025	0	0.716335	0	0.219853	0.174781	0	0	0	0	0.612485	0.115016	0.605615	0.258771	0	0.165064	0.139744	0.353986	0.132706	0	0.190856	0	0	0.586484	0.496537	0.255428
CODING	KNOWN	SINGLE:PARTIAL	chr10	RP11-108K14.8	ENST00000468317.2	major	0.738	1	-	0.541942	0.436204	0.316199	0	0.816728	0.690193	1.97989	0.803556	0.175302	0.274577	0.484808	0.516281	0.177424	0.867043	0.516259	0.867302	0.430369	0.896329	0.436216	0.385404	0.849739	0.667201	0.216721	0.256141	0.52444	0.997685	0.646176	0.403014	0.73888	0.251201	1.23654	2.27529	1.70725	0.122967	0.444534	0.560666	0.40561	0.846135	0.401193	0.631624	0	0	0.970574	0.238778	0.345385	0.439706	0	0.311951	0.723502	0	0.396935	1.83746	1.26517	0	1.29386	2.54555	0.495192	1.2577	1.53394	1.59247	2.00994	0.763423	1.67792	1.03321	1.17297	0.993073	0.766284
CODING	KNOWN	SINGLE:PARTIAL	chr10	PDSS1	XR_930486.2	minor	1.015	0.225	-	2.43874	1.09051	1.26479	0.547209	0.408364	0	1.8479	1.10489	1.05181	0.823732	1.09082	0.688374	0.709698	1.04045	0.688346	1.95143	0.143456	0.896329	1.09054	0.385404	0.283246	1.3344	0.216721	1.79299	0.52444	0.665123	0.646176	1.47772	0.73888	0.753604	0.549572	0.325042	0.853624	2.09043	1.48178	1.82216	1.31823	1.12818	1.20358	0.947436	1.28206	1.69005	0.242644	1.19389	0	1.75882	1.04868	0.935854	2.17051	0.277447	1.32312	1.42913	1.4952	1.21123	0.388157	0.848518	0.825319	0.698721	1.06196	1.99059	0.669979	0.954279	0.62922	2.06643	1.75945	0.662049	0
CODING	KNOWN	SINGLE:PARTIAL:FULL	chr1	VANGL1	ENST00000355485.6	major	0.839	0.759	-	0.812913	0.218102	0.316199	0.729612	0	0	0.395979	0.200889	0.525906	0.411866	1.09082	1.03256	0.532273	0.693634	0.172086	0	0.143456	0.358532	0.436216	1.28468	0.566493	0.667201	0.216721	1.53685	0.26222	1.33025	1.18466	1.74639	0.527772	1.00481	0.549572	0.975125	0.731677	0.614833	0.296356	0.420499	0.608415	0.846135	0.133731	0	0.213676	0.169005	0.727931	0.477557	0.345385	0.219853	0	0.155976	0.482335	0.277447	0.132312	1.42913	1.03514	0.605615	2.07017	1.69704	1.8157	2.5154	1.29795	1.59247	1.87594	3.24455	2.51688	2.21403	2.73692	1.48961	1.27714
CODING	KNOWN	SINGLE:FULL:PARTIAL	chr1	TOR1AIP2	NM_022347.3	major	5.285	1	-	2.16777	3.70774	4.42678	3.83047	6.12546	3.91109	2.77185	4.52	5.96027	7.68816	5.09048	5.3349	6.20986	4.33521	2.06504	5.85429	4.30369	5.01944	5.01648	5.01025	5.38168	5.00401	7.58525	4.61054	9.96436	2.99305	6.24637	5.10484	3.79996	5.27523	5.63312	4.55059	5.73147	2.82823	6.37166	7.28866	3.65049	6.06397	3.34327	6.47414	8.54706	9.63329	7.03666	6.44702	5.35347	9.67353	12.5842	7.33086	4.82335	4.99404	5.42478	2.04162	4.94567	7.87299	5.04604	1.69704	4.1266	3.35386	4.12983	3.18495	5.09184	5.34396	2.72662	4.13285	7.42879	6.95151	2.93742
CODING	KNOWN	SINGLE:PARTIAL	chr1	STK40	ENST00000359297.6	major	0.295	1	-	0.812913	0	0.632397	0	0	0.460129	0.527972	0.301333	0.175302	0.411866	0.121202	0	1.06455	0.173409	0	0	0	0.358532	0	0	0.283246	0	0	0	0.26222	0	0	0.403014	0.527772	0.251201	0.549572	0.487563	0.487785	0.3689	0.444534	0.140166	0	0.423068	0.802385	0.157906	0.213676	0.33801	0.727931	0.119389	0	0.219853	0	0.467927	0	0	0.132312	0.408323	0.345047	1.81684	0.9057	0.169704	0.825319	0	0.589976	0.530824	0.401987	0.572567	0	0.147602	0.195495	0	0
CODING	KNOWN	SINGLE:PARTIAL	chr1	SLC35A3	ENST00000533028.7	major	0.722	0.631	-	0.812913	0.218102	0.316199	0	0.816728	1.61045	0.923951	1.40622	0.350604	0.823732	0.60601	1.03256	1.24197	1.21386	0.860432	0.433651	0.143456	0.179266	0.872431	0	0.566493	0.333601	0.216721	0.768424	0.26222	0.665123	0.53848	0.403014	1.1611	0.502403	0.686965	0.650084	0.731677	0.983732	0.592713	0.280333	1.21683	0.846135	0.534923	0.315812	0.427353	0.507015	0.485287	0.477557	0.518078	1.75882	0.174781	0.467927	1.20584	0.277447	0.396935	0.612485	1.72523	2.42246	1.03509	0.169704	0.330128	1.67693	0.707972	0.66353	1.33996	0.572567	0.83896	0.885612	0.586484	0.993073	1.02171
CODING	KNOWN	SINGLE:PARTIAL:FULL	chr1	RCOR3	NM_001136223.1	major	2.065	0.299	-	1.8968	2.61723	0.948596	0.729612	1.83764	0.920257	3.16783	1.808	0.701208	1.92204	1.09082	2.5814	2.30652	2.77454	2.06504	2.16825	1.14765	3.40605	2.61729	2.44089	1.13299	2.1128	1.30033	1.02457	4.45774	4.65586	2.6924	3.08977	2.42775	1.38161	1.51132	1.62521	2.07309	1.8445	1.48178	1.12133	3.04208	1.97432	2.67462	0.947436	1.49574	2.36607	2.66908	2.62656	1.20885	1.31912	1.57303	1.71573	1.447	2.49702	1.98467	0.816647	2.07028	1.81684	2.58771	2.03644	2.80609	3.49361	2.00592	1.85789	2.14393	1.7177	2.72662	2.80444	2.93242	1.98615	1.91571
CODING	KNOWN	SINGLE:PARTIAL	chr1	RALGPS2	ENST00000367635.7	minor	0.271	0.072	-	0.270971	0	0	0.182403	0	0.230064	0.131993	0.502222	0	0.137289	0	0	0.177424	0.346817	1.20461	0.216825	0	0	0	0.256936	0.283246	0.556001	0.216721	0.256141	0	0	0.969264	0.268676	0	1.25601	0	0.975125	0.365839	0.245933	0	0.840999	0.101403	0	0	0.473718	1.28206	0	0.727931	0.119389	0.172693	0.219853	0	0.311951	0	0.554893	0.132312	0.408323	0.345047	0.605615	0.129386	0	0.495192	0.139744	0	0	0.133996	0.190856	0.41948	0.295204	0.390989	0.331024	0.255428
CODING	KNOWN	SINGLE:FULL	chr1	NMNAT1	XM_011541971.2	minor	1.561	0.077	-	1.08388	1.52671	1.58099	1.27682	2.04182	2.07058	0.923951	0.703111	1.05181	1.37289	1.33322	2.06512	1.4194	1.38727	1.54878	1.51778	1.86493	3.22678	0.654323	0.513872	3.11571	1.5568	1.95049	1.79299	3.9333	1.33025	0.753872	0.806028	0.949989	1.00481	1.23654	3.0879	1.82919	0.983732	2.37085	0.560666	0.912623	1.2692	0.802385	0.315812	0.641029	1.85906	1.94115	1.67145	0.518078	1.31912	0.349561	0.935854	0.96467	1.10979	1.45543	0.408323	1.4952	3.63369	2.7171	2.88496	1.32051	2.5154	1.29795	2.38871	3.2159	1.7177	2.0974	1.47602	0.977473	2.15166	1.788
CODING	KNOWN	SINGLE:PARTIAL	chr1	MTOR	XM_017000902.1	minor	0.483	0.04	-	0.541942	0.436204	0.316199	0	0.612546	0.230064	0.791958	0.200889	0.350604	0.96102	0.242404	0.344187	0.177424	1.21386	0.688346	0	1.00419	0.537797	1.52675	0.513872	0.566493	0.2224	0.650164	1.02457	1.04888	1.99537	0.646176	0.537352	1.1611	0.376802	0.412179	0.162521	0.487785	0.3689	0.444534	0.420499	0	0.56409	0.401193	0	0.641029	0.169005	0.727931	0.238778	0	0.219853	0.349561	0.935854	0.723502	0.277447	0.264623	0	0.345047	0.605615	0.388157	0.848518	0.660256	0	0.471981	0.265412	0.401987	0.190856	0.20974	0	0.586484	0	0.63857
CODING	KNOWN	SINGLE:PARTIAL	chr1	MKNK1	XM_017002655.1	minor	1.494	0.118	-	1.35486	1.09051	0.948596	0.729612	1.02091	0.690193	2.37587	1.60711	0.701208	1.2356	0.969615	1.72094	1.06455	1.90749	1.54878	0.650476	1.14765	3.04752	2.18108	0.770808	1.69948	1.5568	0.866886	1.28071	3.14664	0.665123	2.5847	2.14941	2.42775	1.00481	0.686965	4.38806	1.46335	1.1067	0.444534	1.54183	1.41964	1.83329	2.13969	0.631624	0.641029	1.52105	2.18379	1.55206	0.518078	1.97868	1.74781	0.779879	2.17051	1.66468	1.05849	1.63329	1.38019	0.605615	1.16447	1.52733	1.8157	2.5154	1.29795	2.256	2.67991	0.954279	2.0974	1.32842	1.17297	0.662049	1.40485
CODING	KNOWN	SINGLE:PARTIAL	chr1	MIA3	XM_006711304.3	minor	2.285	0.055	-	2.70971	2.61723	2.84579	0.729612	3.67528	2.76077	3.29982	3.616	1.40242	2.19662	0.969615	1.89303	3.54849	2.94795	2.40921	2.16825	1.29111	1.61339	1.96297	0.385404	2.54922	2.0016	2.38394	1.02457	2.6222	4.3233	1.29235	2.14941	2.84997	2.76321	1.64872	2.76286	2.80476	1.72153	3.11174	2.24266	1.92665	2.67943	2.00596	1.42115	2.77779	1.85906	6.30873	1.79084	1.20885	1.53897	0.699122	1.24781	1.447	3.32936	0.79387	1.02081	2.76037	2.42246	3.49341	2.71526	2.97115	1.81667	2.24191	2.256	2.27793	1.33599	3.98506	1.91883	2.93242	2.81371	1.788
CODING	KNOWN	SINGLE:FULL	chr1	IPP	NM_001145349.1	minor	0.403	0.019	-	0.541942	0.436204	0	0.912015	0.408364	0.460129	0	0.100444	0.175302	0.411866	0.363606	0.344187	0.177424	0.173409	0	1.08413	0.143456	0.179266	0.436216	1.15621	0	0.778402	0.866886	0.256141	0.52444	0.665123	0	0.806028	0.527772	0.251201	0	1.30017	0.243892	0.122967	0.296356	0.700832	0	0.423068	0.267462	0.157906	0.213676	0.67602	0.485287	0.596946	0	0.659559	0.873903	0.623903	0.482335	0	0.396935	0	0.690094	0	0.388157	0.169704	0.165064	0.558977	0.117995	0.530824	0.267991	0.190856	1.0487	0.295204	1.36846	0	0.510856
CODING	KNOWN	SINGLE:FULL	chr1	GPR89A	ENST00000460277.5	minor	1.27	0.053	-	0.541942	0.872409	0.948596	0.912015	0.408364	0.690193	1.58392	1.30578	0.350604	1.2356	0.484808	0.688374	1.24197	1.21386	0.860432	2.60191	1.72147	1.79266	2.39919	1.28468	1.41623	1.3344	0.650164	1.02457	1.3111	1.66281	0.753872	1.34338	1.37221	0.879204	1.37393	3.0879	0.853624	2.70526	1.3336	1.12133	1.52104	1.41023	0.267462	1.26325	1.92309	2.19707	2.42644	1.0745	1.55423	1.31912	1.92259	1.40378	0.96467	1.38723	0.926181	0.612485	1.03514	0.605615	2.45833	0.848518	1.32051	1.2577	0.943962	1.45977	0.93797	0.954279	2.0974	1.62362	0.586484	0.662049	0.766284
CODING	KNOWN	SINGLE:FULL:PARTIAL	chr1	DHDDS	XM_011542184.2	minor	4.371	0.178	-	2.16777	3.48963	3.16199	3.64806	4.69619	4.37122	4.09178	3.01333	1.75302	4.66781	3.39365	2.23722	4.61304	4.85544	1.37669	1.7346	2.43875	5.01944	4.79837	4.62485	4.81519	5.11521	3.46754	5.89125	5.50662	6.65123	3.55397	4.29882	5.38327	8.28964	4.25918	3.73798	4.9998	2.5823	5.03806	2.523	5.67854	3.80761	2.94208	4.10555	3.20515	3.71811	2.91172	2.14901	2.4177	1.75882	4.01995	5.1472	1.92934	2.77447	2.77854	5.92069	6.44087	3.63369	3.36403	7.63666	5.11698	4.33207	5.19179	5.44095	5.49382	6.87081	9.22856	5.75648	9.97022	4.13781	8.68455
CODING	KNOWN	SINGLE:FULL:PARTIAL	chr1	CTTNBP2NL	XM_017001806.1	minor	2.098	0.232	-	1.62583	2.83533	2.21339	1.45922	2.246	0.690193	2.77185	2.20978	2.10362	1.2356	2.54524	4.64653	1.95167	1.38727	0.688346	2.16825	1.57802	1.25486	1.74486	2.31242	2.26597	2.1128	3.90099	3.0737	5.2444	1.99537	2.36931	0.806028	3.16663	2.13521	0.686965	0.487563	2.43892	1.96746	2.37085	1.96233	2.43366	2.82045	0.802385	1.89487	2.56412	2.53508	0.485287	2.14901	3.79924	2.41838	2.09737	3.89939	1.92934	1.66468	1.05849	0.816647	1.72523	1.21123	2.45833	2.03644	3.63141	1.39744	2.24191	0.530824	1.07197	2.29027	3.56558	1.03321	2.93242	1.98615	2.42657
CODING	KNOWN	SINGLE:PARTIAL	chr1	COG2	ENST00000494371.5	minor	1.045	0.033	-	1.62583	1.52671	0.632397	0.547209	0.612546	1.15032	1.8479	0.904	1.40242	1.2356	0.242404	0.516281	1.4194	1.21386	1.20461	1.7346	0.573825	1.43413	0.872431	0.64234	1.13299	1.3344	0.433443	1.28071	1.57332	1.66281	1.29235	0.940366	0.949989	1.13041	0.274786	1.13765	0.609731	1.1067	1.48178	0.280333	1.82525	1.12818	0.936116	1.57906	0.641029	1.52105	0.485287	1.0745	1.20885	1.09926	1.74781	0.935854	0.96467	2.77447	0.132312	1.63329	0.460062	1.21123	0.388157	0.678815	1.32051	1.53719	0.353986	0.530824	0.669979	0.763423	0.62922	0.147602	0.977473	1.15859	1.53257
CODING	KNOWN	SINGLE:PARTIAL	chr1	CENPL	ENST00000495275.1	minor	0.79	0.034	-	1.35486	0.436204	0.948596	0.182403	0.408364	0.920257	1.18794	1.30578	1.57772	1.09831	0.60601	0.688374	1.06455	1.73409	0.688346	0.433651	0.143456	0.537797	1.30865	0.385404	0.283246	0.778402	0	0.256141	0.26222	0.997685	1.72314	1.0747	0.633326	0.251201	0.824358	0.487563	0.853624	0.614833	0.740891	0.981165	0.40561	1.41023	2.00596	0.78953	3.41882	0.67602	0.970574	0.238778	0.172693	1.31912	0	1.24781	0.723502	1.10979	0.79387	0	0.460062	1.21123	0.776314	0.678815	0.660256	0.558977	1.29795	0.132706	0.267991	0	0.62922	0.885612	0.781978	0.662049	0.893998
CODING	KNOWN	SINGLE:PARTIAL	chr1	CCSAP	XR_001736958.1	minor	1.402	0.217	-	2.43874	1.52671	0	1.27682	2.04182	1.38039	1.05594	0.502222	0.350604	1.09831	0.969615	4.64653	2.83879	3.12135	1.20461	0.650476	0.143456	0.537797	1.09054	1.67008	1.41623	0.778402	0.433443	2.04913	2.09776	4.3233	4.09245	1.61206	0.949989	1.25601	2.33568	0	0.853624	0.614833	0.592713	0.840999	1.01403	2.96147	0.133731	2.36859	1.70941	0.845025	0.242644	1.79084	0	1.31912	0.349561	1.87171	3.61751	12.2076	0.396935	1.02081	0.460062	0	0.776314	0.339407	0.495192	0.139744	1.06196	0.398118	0.267991	0.763423	1.88766	0.73801	1.17297	0.165512	0.63857
CODING	KNOWN	PARTIAL:SINGLE	chr9	TMOD1	ENST00000259365.8	major	3.154	0.484	-	2.98068	6.10686	1.26479	0.729612	7.55473	0	2.37587	0.602667	3.50604	2.19662	1.33322	6.71165	6.38728	1.04045	6.19511	3.68603	2.15184	5.55724	3.92594	3.85404	1.69948	4.67041	4.76787	5.89125	4.71996	3.99074	0.323088	3.8958	1.68887	2.13521	2.88525	0.975125	1.09752	1.4756	1.3336	1.96233	1.21683	1.97432	4.14566	1.57906	2.56412	3.88712	4.36758	2.14901	0.518078	3.51765	4.71908	1.09183	0.723502	0.83234	2.11699	1.02081	0.805109	9.68983	2.58771	1.86674	4.29166	3.35386	4.71981	1.59247	11.3896	5.34396	4.1948	2.50923	2.73692	4.79985	3.32056
CODING	KNOWN	PARTIAL:SINGLE	chr9	TLE4	NR_104239.1	major	2.803	0.663	-	2.98068	2.18102	5.05918	1.09442	1.63346	3.45097	4.61975	4.62045	2.62953	2.74577	2.30284	4.13024	3.90334	4.1618	3.09756	4.11968	3.87332	1.97192	3.05351	2.31242	3.96545	1.8904	0.866886	3.58598	4.45774	2.32793	3.33858	2.28375	2.42775	3.01442	2.0609	5.85075	2.19503	1.4756	0.740891	1.682	2.83927	3.1025	1.7385	1.73697	1.49574	2.87309	3.39701	1.79084	0.863463	0.879412	1.57303	1.09183	1.20584	2.21957	2.2493	3.47075	2.99041	1.81684	4.39911	1.69704	4.95192	5.31028	2.12391	3.45036	4.68985	1.90856	4.1948	3.09964	2.73692	2.97922	2.80971
CODING	KNOWN	PARTIAL	chr9	STX17	ENST00000524405.5	minor	3.155	0.065	-	2.98068	4.58014	2.84579	3.10085	4.69619	1.15032	3.03584	2.00889	1.92832	4.25595	3.27245	2.5814	2.66137	3.46817	2.92547	3.46921	3.15604	3.40605	1.09054	4.23944	3.39896	4.67041	4.98459	3.32984	3.67108	3.65818	1.50774	2.8211	2.21664	3.89362	3.9844	3.0879	2.92671	2.2134	3.70445	2.38283	3.9547	2.39738	1.47104	5.05299	4.70088	3.71811	2.66908	3.93984	2.76308	4.83676	7.69034	2.96354	3.13518	1.94213	2.64623	1.63329	1.61022	2.42246	1.16447	4.07289	3.13621	1.39744	2.00592	3.71577	2.54592	4.96225	3.35584	3.83765	2.34593	2.81371	3.19285
CODING	KNOWN	PARTIAL	chr9	SLC31A1	ENST00000496650.1	minor	2.874	0.044	-	2.98068	3.48963	1.26479	2.91845	1.42927	1.84051	2.11189	1.20533	4.20725	3.5695	2.78764	1.54884	5.14531	3.29476	4.81842	4.33651	3.72986	2.33046	3.27162	1.79855	2.54922	3.33601	1.08361	3.0737	2.09776	1.99537	3.55397	4.43315	1.37221	2.51201	4.12179	2.60033	1.34141	1.8445	2.22267	3.92466	3.75189	2.82045	2.54089	2.05278	1.06838	1.18304	1.45586	2.74595	2.76308	1.75882	1.92259	2.49561	0.723502	3.05191	2.51392	4.69572	5.63576	2.42246	2.7171	5.26081	3.79647	3.63335	2.4779	3.98118	3.75188	2.67198	1.46818	6.64209	1.95495	4.63434	3.83142
CODING	KNOWN	PARTIAL:SINGLE	chr9	PHF19	XR_929758.2	minor	1.215	0.061	-	2.98068	0.872409	0.316199	2.00643	1.02091	0.690193	1.31993	1.30578	1.57772	1.2356	0.363606	0.860468	1.59682	1.90749	0.860432	0.216825	0.573825	0.717063	1.52675	1.41315	0	2.55761	0.650164	1.53685	1.04888	1.99537	2.36931	2.55242	0.105554	1.25601	1.23654	0.975125	0.243892	0.614833	2.22267	0.560666	2.43366	2.96147	0.936116	0.157906	0.427353	0.169005	0	0.716335	0.518078	0.219853	0.699122	0.623903	1.447	1.38723	0.396935	3.06243	2.30031	0.605615	0.388157	2.20615	1.48558	0.558977	2.12391	2.1233	2.27793	0.763423	1.25844	1.91883	1.75945	0.165512	2.04342
CODING	KNOWN	PARTIAL	chr9	NOL8	XR_001746333.1	minor	3.588	0.027	-	2.98068	1.30861	7.58876	1.09442	0.816728	2.76077	4.09178	3.91733	0.701208	3.29493	3.75726	0.516281	2.12909	3.81499	1.37669	2.60191	1.14765	4.12311	4.79837	0.513872	3.39896	2.89121	2.81738	2.81756	8.39104	3.65818	5.16941	7.38859	12.7721	2.76321	4.12179	5.03815	6.3412	6.64019	5.92713	4.76566	1.72384	4.93579	7.62266	5.05299	3.84618	6.42219	3.15437	4.53679	1.55423	7.91471	6.99122	3.11951	1.68817	5.27148	1.85236	2.44994	0.920125	1.81684	2.97587	1.86674	2.64102	3.77309	2.35991	0.66353	1.47395	1.90856	2.93636	1.18082	3.7144	2.48268	3.32056
CODING	KNOWN	PARTIAL:SINGLE	chr9	MTAP	ENST00000580900.5	minor	1.862	0.046	-	2.98068	2.18102	3.79438	0.729612	1.02091	1.61045	1.31993	2.31022	2.62953	2.33391	2.18163	1.37675	1.59682	3.9884	1.54878	3.03556	0.860737	2.86825	1.52675	1.02774	1.13299	1.112	1.51705	1.79299	2.09776	1.33025	2.26162	1.88073	2.3222	1.38161	2.33568	1.13765	2.43892	2.45933	1.77814	2.1025	1.52104	2.11534	1.33731	2.21068	2.77779	2.70408	4.36758	3.3429	2.245	4.17721	3.49561	1.71573	2.89401	3.05191	3.04317	1.02081	1.26517	1.81684	0.517543	1.18793	0.660256	0.279488	0.943962	0.796237	0.93797	0.763423	0.41948	0.590408	0.781978	1.15859	0.63857
CODING	KNOWN	PARTIAL:SINGLE	chr9	INVS	NM_001318381.1	major	1.522	0.666	-	2.98068	1.52671	1.58099	2.37124	1.02091	1.61045	2.77185	2.91289	1.05181	1.64746	1.69683	1.20465	1.77424	1.90749	1.54878	1.08413	1.57802	0.537797	2.8354	0.64234	0.566493	1.3344	1.08361	1.79299	1.57332	2.66049	1.29235	1.74639	2.3222	0.879204	0.824358	1.13765	1.70725	2.5823	2.07449	1.12133	1.21683	1.12818	0.936116	1.57906	0.427353	0.507015	0.970574	1.31328	1.20885	2.19853	2.97127	1.40378	0.723502	1.66468	1.05849	2.04162	0.575078	0.605615	2.19956	1.69704	1.32051	1.53719	1.88792	1.59247	2.27793	1.7177	0.83896	0.442806	2.15044	1.15859	1.66028
CODING	KNOWN	PARTIAL	chr9	IFT74	XM_011518036.2	minor	2.801	0.124	-	2.98068	3.92584	4.74298	1.09442	3.47109	2.30064	6.33566	4.41956	2.62953	1.64746	1.81803	2.92559	2.48394	3.12135	2.92547	3.46921	3.44295	3.58532	3.05351	1.67008	3.96545	1.4456	4.76787	1.53685	4.19552	3.65818	4.20014	2.01507	1.89998	1.13041	1.9235	4.06302	0.609731	2.09043	2.66721	1.96233	1.41964	1.41023	3.20954	2.05278	2.35044	2.19707	2.18379	2.74595	1.20885	3.51765	2.09737	3.27549	1.20584	2.21957	2.51392	2.04162	1.72523	7.87299	4.14034	2.03644	2.80609	4.7513	2.00592	1.99059	3.34989	4.38968	2.51688	2.50923	2.34593	2.48268	2.93742
CODING	KNOWN	PARTIAL:FULL	chr9	IFT74	NM_001099222.1	minor	3.13	0.139	-	4.60651	5.67066	3.16199	2.91845	3.26691	2.53071	8.05157	2.61156	2.62953	4.39324	2.90885	3.09768	3.01622	2.77454	4.13008	1.95143	1.29111	2.50972	2.39919	2.44089	3.11571	2.78001	4.55115	2.30527	4.45774	3.32562	4.09245	2.68676	6.22771	3.39122	1.78611	5.36319	3.90228	2.33636	4.14899	3.22383	2.53506	3.1025	8.02385	3.47393	1.92309	3.2111	2.18379	3.22351	2.4177	3.29779	3.32083	1.87171	2.89401	4.43914	1.72005	1.83746	2.30031	4.2393	2.19956	3.90318	2.97115	1.11795	1.76993	3.05224	2.54592	2.67198	2.0974	2.36163	1.56396	1.82063	1.53257
CODING	KNOWN	PARTIAL	chr9	HSDL2	NR_036651.1	minor	1.76	0.03	-	2.98068	0.872409	2.21339	1.64163	1.63346	1.84051	2.11189	1.40622	2.10362	1.51018	2.30284	1.54884	2.12909	0.693634	1.03252	2.81873	2.15184	1.61339	0.218108	0.513872	2.26597	1.8904	1.51705	1.02457	2.09776	1.66281	1.18466	0.940366	2.21664	2.13521	1.09914	0.812604	1.09752	1.1067	1.92632	1.82216	3.24488	1.97432	1.47104	0.947436	1.28206	2.53508	2.18379	2.38778	3.28116	1.97868	1.39824	3.27549	0.96467	1.94213	2.2493	1.02081	2.53034	1.21123	0.646928	1.69704	1.32051	1.81667	1.29795	1.72518	2.00994	2.29027	2.0974	2.65683	3.12791	1.3241	1.91571
CODING	KNOWN	PARTIAL:SINGLE	chr9	FAM120A	NM_014612.4	major	4.079	1	-	2.98068	1.96292	1.26479	0.547209	3.67528	3.91109	7.25961	1.60711	2.80483	2.33391	1.81803	3.61396	4.43561	3.12135	3.26964	3.68603	1.29111	3.76458	3.48972	1.41315	5.94817	2.55761	1.95049	1.02457	2.35998	6.31867	4.52323	3.76146	8.5499	3.39122	3.43483	7.801	6.09731	2.5823	3.4081	1.12133	2.94067	2.82045	3.20954	2.36859	1.92309	2.19707	2.18379	3.10412	1.89962	2.19853	1.04868	2.02768	0.241167	1.66468	2.11699	7.55398	6.44087	3.63369	7.2456	7.29726	6.60256	8.80388	8.37766	5.44095	6.69979	7.25252	12.1649	5.75648	11.7297	4.96537	8.30141
CODING	KNOWN	PARTIAL:FULL:SINGLE	chr9	ASS1	ENST00000372394.5	minor	20.272	0.262	-	3.7936	1.74482	46.4812	8.20814	0.204182	44.1724	61.2447	85.1769	2.10362	1.2356	1.33322	2.7535	12.2423	1.90749	8.77641	30.3556	22.3792	64.5357	39.6956	1.41315	61.1812	3.78081	1.08361	1.79299	50.8707	1.99537	1.07696	2.55242	67.977	3.51682	11.6784	62.7331	49.2663	62.9588	1.48178	0.840999	3.04208	1.12818	8.95997	2.6844	5.12824	12.5064	151.167	2.50717	0.518078	5.05662	1.57303	0.935854	2.17051	4.99404	0.926181	0.612485	4.14056	13.3235	91.9932	2.03644	3.96153	135.971	11.5635	1.72518	36.7148	1.52685	10.487	5.60887	1.56396	6.95151	2.17114
CODING	KNOWN	PARTIAL:SINGLE	chr9	ARHGEF39	ENST00000490638.5	major	2.358	0.924	-	2.98068	1.74482	1.58099	2.00643	2.85855	2.53071	4.48776	2.91289	4.55785	2.05933	1.93923	1.37675	2.66137	2.25431	1.89295	1.7346	2.00839	0.537797	1.74486	1.02774	0.849739	1.3344	2.81738	4.09826	1.57332	3.32562	3.66166	2.14941	1.1611	4.01922	2.0609	2.11277	2.68282	0.614833	3.55628	1.2615	4.76592	2.96147	6.01789	1.73697	1.49574	0.507015	0.242644	2.38778	2.76308	0.879412	0.873903	1.87171	2.41167	1.94213	2.11699	2.85826	5.75078	0	0.9057	4.7517	4.1266	0.558977	3.53986	2.38871	3.0819	1.52685	3.98506	3.54245	2.15044	0.993073	2.68199
CODING	KNOWN	PARTIAL	chr9	AKAP2	ENST00000482335.1	minor	2.418	0.032	-	2.98068	2.83533	1.26479	0.912015	1.22509	1.84051	5.14773	2.41067	0.350604	3.15764	1.33322	1.72094	2.83879	1.56068	4.99051	1.95143	1.86493	2.86825	2.8354	0.64234	0.283246	2.224	0.866886	1.28071	1.57332	2.66049	2.8001	3.76146	2.95552	1.75841	3.43483	2.92538	7.07288	1.4756	0.592713	1.54183	1.72384	1.55125	2.94208	2.05278	0.641029	1.85906	1.69851	0.835724	0.518078	1.53897	1.39824	0.935854	1.447	1.38723	1.45543	2.04162	3.33545	3.63369	8.28068	2.54555	4.62179	4.7513	4.24783	0.66353	2.94791	4.77139	1.46818	3.39484	2.93242	5.13088	3.32056
CODING	KNOWN	PARTIAL:SINGLE:FULL	chr8	VPS37A	ENST00000324849.8	major	2.774	0.556	-	2.98068	3.70774	4.11058	2.37124	1.42927	2.53071	4.75175	3.81689	1.05181	2.4712	1.69683	2.06512	4.08076	1.90749	1.89295	2.81873	2.00839	3.58532	1.74486	1.79855	0.849739	1.668	4.55115	2.30527	4.71996	1.99537	3.23088	2.41808	4.8555	2.51201	2.61047	2.92538	2.43892	3.3201	2.66721	1.82216	1.21683	2.11534	2.27342	2.05278	2.56412	2.70408	0.727931	1.19389	2.245	3.07794	1.92259	2.33964	3.37634	3.32936	1.58774	2.85826	2.30031	3.63369	4.5285	3.56378	3.96153	7.12695	3.18587	2.52142	3.2159	3.05369	2.72662	2.50923	4.49637	3.80678	1.91571
CODING	KNOWN	PARTIAL	chr8	SPAG1	XM_011517242.2	minor	3.534	0.105	-	2.98068	5.45255	4.42678	1.82403	4.08364	3.2209	5.54371	5.02222	2.98013	3.29493	3.39365	1.89303	2.30652	1.21386	5.85094	6.28794	3.72986	4.84018	7.19756	2.56936	3.39896	4.44801	6.93509	3.0737	6.03106	2.99305	2.5847	0.940366	5.38327	3.51682	3.57222	2.92538	3.78033	3.81196	1.77814	1.96233	1.82525	3.1025	2.54089	3.47393	2.77779	3.3801	2.91172	2.86534	2.245	2.19853	1.57303	2.49561	3.37634	3.6068	2.51392	1.42913	0.690094	6.66176	7.2456	2.20615	3.13621	5.86926	2.5959	2.52142	3.61788	4.38968	4.61428	3.54245	4.49637	4.30332	3.32056
CODING	KNOWN	PARTIAL	chr8	RB1CC1	XM_011517643.2	minor	2.53	0.232	-	2.98068	4.36204	1.89719	2.00643	4.08364	2.53071	3.03584	3.01333	2.62953	3.84408	1.21202	1.72094	2.30652	1.04045	3.61382	1.08413	2.00839	3.22678	2.61729	2.05549	5.66493	2.78001	3.68426	1.53685	4.98218	1.33025	2.04622	1.74639	2.3222	2.63761	4.39658	2.43781	1.34141	2.2134	0.592713	2.66316	1.31823	1.83329	2.27342	2.5265	1.92309	2.02806	2.18379	2.38778	1.89962	2.63824	2.44693	2.02768	2.17051	2.77447	2.64623	1.42913	3.79551	3.02807	4.78727	0.848518	2.80609	4.47181	2.00592	1.99059	4.28786	1.14513	1.88766	1.62362	4.49637	1.48961	2.68199
CODING	KNOWN	PARTIAL	chr8	PLPP5	ENST00000531109.5	minor	1.829	0.031	-	2.98068	0.654306	1.26479	1.09442	1.42927	2.53071	1.8479	1.30578	0.701208	0.549155	0.60601	2.40931	2.30652	1.56068	1.20461	0.650476	1.86493	1.61339	2.18108	1.54162	0.849739	1.4456	1.51705	1.02457	1.04888	1.33025	0.753872	1.34338	5.27772	5.02403	1.51132	3.9005	2.31698	4.79569	1.62996	1.682	2.02805	1.2692	3.74446	2.05278	2.13676	2.19707	1.45586	0.596946	0.518078	1.31912	0.524342	1.24781	1.68817	2.21957	1.1908	1.63329	2.07028	1.21123	3.36403	3.05467	1.8157	2.65514	1.76993	1.85789	1.74194	0.954279	1.88766	2.06643	2.34593	1.48961	2.68199
CODING	KNOWN	PARTIAL	chr8	PBK	ENST00000524266.1	minor	2.509	0.03	-	2.98068	3.48963	2.52959	1.82403	3.06273	2.07058	3.95979	3.11378	4.38255	3.02035	3.87846	4.30234	3.72591	3.29476	4.64633	3.03556	1.86493	1.43413	2.39919	2.69783	1.69948	3.89201	4.11771	5.12283	0.26222	5.32099	4.09245	3.62713	0.316663	4.77282	2.33568	2.92538	2.31698	2.09043	2.07449	4.62549	4.86732	2.67943	1.60477	2.6844	1.92309	0.845025	0.485287	3.3429	5.18078	2.63824	3.14605	1.09183	2.89401	3.88425	4.4986	0.612485	1.15016	0	0.388157	1.86674	0.990383	0.558977	0.707972	0.928943	1.33996	0.572567	0.62922	1.91883	0.390989	0.827561	2.17114
CODING	KNOWN	PARTIAL	chr8	NCOA2	XM_017012969.1	minor	2.22	0.106	-	2.98068	1.96292	2.21339	1.82403	1.02091	4.14116	4.88374	3.71645	1.05181	2.19662	0.848413	0.516281	4.08076	2.0809	2.06504	6.07111	1.57802	2.50972	3.92594	1.92702	1.69948	1.8904	1.08361	2.04913	2.88442	2.99305	3.98475	1.61206	0.844435	2.38641	3.70961	2.76286	4.7559	0.860766	0.592713	1.54183	3.24488	1.55125	0.534923	3.63184	2.13676	1.01403	3.63965	2.74595	3.28116	0.659559	1.39824	2.49561	2.17051	9.43318	0.79387	0.816647	1.61022	1.21123	2.32894	0.678815	3.30128	0.279488	0.825967	1.32706	1.33996	1.14513	2.93636	1.18082	1.75945	1.15859	0.893998
CODING	KNOWN	PARTIAL:SINGLE	chr8	MCPH1	XM_011534759.2	minor	3.227	0.204	-	2.98068	4.14394	3.47818	1.82403	1.63346	4.14116	2.63986	3.41511	3.15544	4.39324	3.27245	3.26978	3.90334	4.85544	2.23712	3.68603	2.58221	2.33046	3.27162	2.56936	3.39896	3.00241	2.38394	3.0737	5.76884	4.3233	3.87706	3.8958	4.64439	3.26562	3.70961	4.38806	4.51201	2.5823	4.44534	2.523	2.53506	2.25636	4.14566	3.63184	4.05985	4.05612	5.5808	2.62656	2.07231	3.29779	3.67039	4.21134	3.13518	5.27148	1.72005	2.44994	1.03514	0.605615	2.07017	2.20615	1.8157	2.5154	3.42186	1.72518	3.34989	4.00797	3.35584	2.06643	1.95495	4.46883	3.32056
CODING	KNOWN	PARTIAL:FULL	chr8	MCPH1	NM_024596.4	minor	3.264	0.206	-	4.60651	1.30861	3.16199	1.45922	0.816728	3.45097	3.16783	1.90845	2.10362	2.88306	3.03005	2.40931	2.83879	3.9884	1.72086	2.60191	2.15184	3.22678	4.58026	3.2117	7.64765	2.66881	1.08361	1.79299	3.14664	2.32793	4.84632	5.91087	4.64439	5.52643	8.24358	4.55059	2.56087	1.8445	3.11174	0.840999	2.02805	1.55125	2.40716	3.78974	3.41882	3.71811	6.30873	0.955113	0.69077	0.659559	0.174781	4.05537	2.41167	2.21957	1.85236	2.85826	2.76037	3.63369	5.4342	3.39407	4.78685	4.61156	4.83781	2.52142	4.01987	3.24455	3.1461	3.69005	6.84231	5.95844	5.36399
CODING	KNOWN	PARTIAL:FULL:SINGLE	chr8	LRP12	NM_013437.4	major	4.589	0.813	-	5.96136	4.79825	18.0233	6.20171	0.816728	6.90193	11.4834	4.72089	0.525906	9.33563	7.63572	19.6187	4.43561	4.50862	0.516259	2.60191	10.6158	1.43413	2.18108	0.64234	8.78064	3.22481	4.33443	1.28071	10.751	1.99537	0.430784	1.20904	4.8555	0.251201	0.274786	5.85075	0.97557	1.22967	1.48178	2.24266	5.77995	5.49988	0.802385	5.68461	2.35044	6.7602	1.21322	7.87969	5.00809	1.31912	4.54429	2.80756	4.58218	5.54893	2.64623	3.87907	0.575078	1.81684	5.82236	1.18793	6.93268	14.6731	4.12983	4.77742	4.82385	3.81712	4.82402	1.91883	7.42879	2.97922	3.32056
CODING	KNOWN	PARTIAL:FULL:SINGLE	chr8	EPHX2	ENST00000521400.5	major	3.566	0.679	-	4.33554	5.23445	9.16976	1.09442	6.12546	6.4418	4.88374	1.90845	3.50604	2.74577	3.27245	7.22793	3.01622	4.50862	4.64633	4.33651	0.717281	3.04752	8.94242	2.95476	1.69948	0.556001	1.51705	1.79299	5.2444	4.65586	2.90779	4.70183	5.59438	1.75841	2.61047	5.03815	4.87785	5.28756	2.66721	1.82216	1.82525	3.94863	5.48297	2.36859	3.41882	2.87309	1.94115	3.46229	1.89962	3.7375	0.873903	2.49561	3.13518	2.21957	1.72005	3.67491	2.1853	7.26738	5.30481	1.35763	3.63141	6.009	3.53986	3.31765	2.00994	3.62626	2.0974	2.21403	4.88736	2.97922	2.55428
CODING	KNOWN	PARTIAL:SINGLE	chr8	E2F5	NM_001951.3	minor	1.432	0.352	-	2.98068	0.654306	2.21339	0.729612	1.02091	0.230064	3.6958	2.712	0	0.686443	0.848413	0.516281	1.77424	0.867043	1.72086	1.51778	1.43456	1.07559	0.654323	0.899276	1.41623	1.112	0.216721	1.53685	1.83554	0.997685	1.07696	1.20904	0.844435	1.00481	2.74786	1.30017	0.853624	1.1067	0.592713	0.420499	0.608415	1.2692	0.267462	1.42115	1.06838	0.33801	0.970574	1.0745	1.03616	0.219853	1.74781	0.935854	0.96467	1.66468	0.79387	1.22497	1.84025	1.81684	5.30481	1.86674	1.65064	2.79488	2.94988	1.85789	2.94791	1.33599	3.35584	2.36163	1.75945	2.31717	1.66028
CODING	KNOWN	PARTIAL	chr8	CHCHD7	ENST00000522166.1	minor	2.438	0.017	-	2.98068	4.36204	5.69157	3.28326	2.65437	2.99084	3.95979	3.31467	3.33074	2.05933	1.81803	1.37675	1.59682	5.54907	1.37669	1.51778	2.2953	1.61339	2.18108	1.54162	1.41623	2.0016	3.46754	3.58598	2.6222	2.99305	3.23088	3.22411	1.47776	1.38161	1.64872	1.13765	1.5853	2.33636	1.62996	1.96233	1.01403	3.1025	2.00596	1.42115	1.92309	2.36607	0.485287	1.91023	2.07231	1.09926	2.27215	3.58744	5.06452	3.05191	1.72005	3.87907	2.99041	3.02807	3.23464	2.71526	2.97115	0.558977	2.71389	2.78683	1.60795	2.29027	1.88766	4.13285	1.36846	0.993073	1.91571
CODING	KNOWN	PARTIAL	chr8	AP3M2	XR_001745459.1	minor	3.138	0.061	-	2.98068	3.05343	1.58099	3.10085	3.06273	2.07058	5.6757	3.91733	5.25906	3.84408	2.06043	3.61396	1.77424	7.80338	2.23712	3.25238	2.72567	2.86825	5.6708	1.28468	1.69948	2.78001	2.38394	1.53685	5.76884	1.99537	2.5847	3.76146	3.58885	2.51201	2.74786	1.13765	1.46335	1.96746	6.37166	3.22383	2.43366	3.66659	2.54089	3.94765	4.91456	4.56314	4.61023	8.23785	4.6627	9.89338	6.2921	3.27549	1.92934	4.1617	4.10166	2.24578	2.1853	1.81684	1.55263	0.848518	1.8157	1.53719	2.35991	2.78683	1.60795	1.90856	1.25844	1.91883	2.15044	1.15859	0.510856
CODING	KNOWN	PARTIAL:SINGLE	chr7	WIPI2	NM_001278299.1	major	2.026	0.642	-	2.98068	3.27153	1.26479	1.27682	0.816728	1.15032	4.22378	2.712	0.87651	1.78475	1.33322	1.37675	2.30652	0.520226	3.09756	1.95143	1.57802	2.15119	3.27162	1.67008	1.98272	2.55761	1.08361	2.04913	3.67108	2.32793	3.01549	2.01507	4.8555	1.63281	1.23654	4.55059	2.56087	1.59856	0.444534	1.2615	1.72384	1.41023	1.60477	0.947436	0.854706	2.19707	2.66908	0.955113	0.69077	1.53897	0.349561	0.467927	0.241167	2.49702	0.264623	1.02081	2.41533	0.605615	3.36403	2.03644	2.14583	4.47181	2.35991	2.256	4.68985	2.86284	3.35584	2.80444	1.75945	2.31717	2.42657
CODING	KNOWN	PARTIAL	chr7	SRPK2	XM_005250550.3	minor	5.767	0.134	-	2.98068	3.92584	4.11058	1.09442	2.65437	5.75161	8.05157	6.02667	3.33074	3.98137	7.15091	6.36746	6.38728	5.20226	7.91598	6.93841	8.75083	8.60476	8.2881	5.90953	6.51467	3.55841	5.41804	5.89125	6.5555	8.31404	4.84632	4.56749	9.39434	8.66644	9.75491	6.33831	6.46315	5.90239	5.03806	2.66316	6.48976	5.21783	4.14566	5.68461	3.84618	3.54911	6.06609	3.46229	2.07231	1.09926	1.04868	4.05537	4.58218	6.93616	2.91086	3.26659	0.575078	4.84492	4.14034	7.97607	10.0689	14.1142	10.2656	7.56425	5.49382	10.8788	6.2922	6.49449	6.64681	6.12395	7.15198
CODING	KNOWN	PARTIAL:SINGLE	chr7	SLC4A2	NM_001199692.1	major	2.032	1	-	2.98068	1.30861	0.632397	0.547209	0.204182	2.30064	4.09178	1.20533	0.87651	1.78475	1.45442	1.54884	1.24197	0.520226	2.06504	1.30095	1.57802	1.79266	3.70783	1.15621	1.13299	3.11361	0.433443	2.81756	1.57332	3.65818	1.50774	3.76146	4.53884	1.00481	3.57222	3.9005	2.43892	2.70526	0.740891	0.981165	1.92665	3.1025	1.7385	0.947436	0.854706	1.18304	1.21322	1.91023	1.38154	1.75882	1.04868	0.623903	2.17051	2.21957	0.79387	4.08323	2.41533	0.605615	1.94079	5.26081	2.14583	1.2577	2.83189	3.18495	4.01987	2.67198	1.88766	3.24724	2.93242	1.82063	2.80971
CODING	KNOWN	PARTIAL	chr7	SGCE	XM_017012765.1	minor	2.089	0.185	-	2.98068	1.74482	1.58099	0.912015	3.06273	1.15032	2.50787	2.20978	1.75302	2.4712	1.45442	2.7535	2.30652	1.21386	2.40921	2.60191	1.00419	3.58532	3.92594	1.41315	2.54922	1.8904	1.95049	2.81756	2.88442	2.66049	0.430784	0.67169	1.26665	1.38161	1.78611	3.41294	1.95114	0.860766	1.92632	1.682	1.31823	0.987158	3.477	1.10534	0.641029	1.69005	0.242644	0.835724	1.89962	1.53897	2.09737	1.71573	1.92934	0.554893	1.32312	1.22497	3.79551	1.21123	1.42324	2.88496	4.1266	5.58977	1.76993	3.31765	3.75188	2.86284	1.25844	3.54245	3.12791	3.14473	2.42657
CODING	KNOWN	PARTIAL	chr7	SAMD9L	NM_001303498.1	minor	3.054	0.024	-	2.98068	3.48963	1.89719	2.73605	4.28782	1.84051	2.37587	1.20533	1.22711	9.33563	2.54524	11.5303	4.96789	2.25431	5.16259	6.07111	2.43875	1.07559	2.18108	2.18396	3.96545	9.11842	3.90099	5.63511	3.9333	2.99305	2.90779	2.14941	0.633326	1.88401	3.16004	1.78773	1.34141	1.35263	1.03725	1.2615	3.54909	3.80761	1.20358	2.5265	4.05985	2.53508	1.21322	2.02962	4.49001	5.49632	2.27215	6.395	3.85868	1.94213	4.10166	2.04162	0.690094	0	2.32894	3.39407	2.31089	3.07437	1.88792	1.32706	3.0819	3.4354	3.98506	2.50923	2.34593	1.98615	1.91571
CODING	KNOWN	PARTIAL:SINGLE	chr7	RBM48	XR_001744884.1	minor	3.18	0.052	-	2.98068	3.05343	6.00777	2.18884	5.30873	5.98167	2.90385	2.81245	3.85664	2.74577	4.60567	4.47443	1.77424	4.68203	2.40921	3.03556	3.15604	4.48164	2.18108	2.69783	3.11571	2.89121	5.20131	3.84212	4.45774	2.99305	4.52323	3.62713	0.73888	2.88881	2.19829	2.76286	4.14617	1.72153	4.14899	5.18616	2.33226	4.3717	1.7385	3.47393	3.41882	1.85906	3.8823	2.26839	2.245	1.53897	5.4182	3.58744	4.58218	3.05191	2.64623	1.83746	3.79551	1.21123	1.94079	3.90318	1.8157	2.23591	3.06788	3.98118	2.94791	2.09941	2.51688	2.80444	3.5189	0.993073	2.17114
CODING	KNOWN	PARTIAL	chr7	PTPRN2	NM_001308268.1	major	1.667	1	-	2.98068	0.218102	0	0	0	3.68103	0.263986	1.30578	0.175302	1.2356	0.969615	0.172094	1.24197	1.38727	3.26964	5.20381	0	2.33046	1.52675	1.41315	3.39896	1.5568	0.866886	3.32984	0	2.99305	0.646176	0.806028	1.05554	2.63761	1.9235	9.10117	2.92671	2.45933	1.62996	3.50416	2.02805	0.705113	0	0.78953	1.28206	0.845025	3.39701	0.238778	1.72693	1.31912	0.174781	2.33964	3.37634	4.1617	1.85236	1.83746	2.07028	1.21123	0.646928	0.848518	3.46634	0.419233	1.17995	1.06165	1.60795	0.190856	0	1.47602	2.93242	2.31717	0
CODING	KNOWN	PARTIAL:SINGLE	chr7	OGDH	ENST00000443864.6	minor	3.865	0.29	-	2.98068	4.58014	4.11058	1.27682	3.26691	5.75161	3.03584	2.00889	6.48618	4.11866	5.45409	3.61396	3.54849	2.94795	3.61382	4.33651	3.5864	4.66091	3.70783	2.44089	2.26597	4.22561	3.90099	6.65968	6.29328	2.32793	5.16941	7.38859	5.06661	1.88401	6.18269	4.06302	2.92671	4.18086	6.81619	3.22383	3.75189	3.94863	3.61073	2.84231	2.99147	4.05612	3.39701	2.62656	2.07231	4.39706	4.54429	3.27549	2.65284	3.6068	1.98467	1.42913	4.71564	1.21123	3.75218	4.7517	2.64102	3.35386	5.66377	3.71577	3.2159	3.24455	5.45324	4.57566	5.86484	2.6482	4.85313
CODING	KNOWN	PARTIAL:SINGLE	chr7	IFRD1	XM_017012151.1	minor	3.177	0.115	-	2.98068	1.52671	5.37538	4.01287	2.65437	2.07058	8.18357	8.43734	1.75302	1.51018	1.21202	2.06512	1.59682	1.38727	1.54878	4.33651	2.43875	2.68899	5.23459	0.64234	5.09843	1.4456	1.51705	1.02457	5.76884	2.32793	2.36931	3.49279	10.7665	2.26081	2.47308	2.76286	3.65839	7.99282	4.7417	1.82216	4.25891	1.83329	6.82027	3.47393	2.56412	6.25319	7.27931	3.46229	5.69886	3.51765	3.84517	2.80756	1.92934	2.77447	1.98467	0.408323	1.61022	1.81684	4.91666	0.509111	3.63141	5.17054	0.825967	1.06165	3.61788	1.7177	1.25844	1.47602	1.56396	2.31717	1.27714
CODING	KNOWN	PARTIAL	chr7	GBAS	NM_001483.2	minor	3.281	0.4	-	2.98068	4.14394	3.16199	2.55364	3.26691	3.91109	5.14773	3.81689	1.92832	3.70679	2.66644	4.30234	3.90334	3.12135	4.47425	2.81873	2.72567	3.76458	3.48972	2.18396	4.53194	4.11441	1.73377	3.84212	4.71996	5.65355	2.8001	2.28375	2.00553	3.89362	3.29743	2.92538	3.53644	3.3201	2.66721	1.54183	2.33226	3.66659	2.80835	0.78953	1.49574	2.19707	1.45586	2.98473	1.38154	2.63824	2.27215	2.18366	2.41167	1.38723	2.51392	1.42913	5.06069	3.63369	3.6228	4.07289	5.9423	6.70772	5.30979	3.58306	7.50376	2.67198	5.87272	3.39484	3.12791	1.48961	2.93742
CODING	KNOWN	PARTIAL	chr7	DNAJC30	NM_032317.2	minor	2.413	0.281	-	2.98068	3.05343	4.74298	1.64163	0.612546	0.920257	2.63986	2.81245	1.05181	0.411866	2.18163	0.516281	3.01622	3.9884	2.23712	1.30095	2.15184	2.50972	2.8354	1.02774	1.41623	1.7792	1.73377	2.30527	3.14664	1.99537	3.33858	1.61206	3.90551	1.50721	2.61047	5.68823	4.14617	3.44306	2.96356	4.06483	1.72384	1.69227	2.13969	1.57906	2.13676	1.85906	3.39701	2.50717	2.76308	3.29779	2.79649	3.74342	3.85868	3.05191	1.85236	0.408323	1.84025	3.63369	1.94079	0.848518	3.79647	3.49361	2.94988	1.72518	3.0819	2.29027	1.46818	2.80444	0.977473	2.31717	1.40485
CODING	KNOWN	PARTIAL	chr7	DMTF1	ENST00000580010.1	minor	1.591	0.064	-	2.98068	1.09051	3.79438	1.27682	0.408364	0.690193	3.29982	1.20533	0.701208	2.88306	1.57563	1.03256	2.12909	2.42772	1.20461	2.81873	0.860737	0.537797	4.14405	1.41315	0.283246	1.112	0	0.768424	3.67108	0.997685	2.90779	1.74639	1.89998	1.75841	2.33568	3.73798	1.21946	1.22967	2.07449	1.54183	0.912623	1.41023	2.13969	1.89487	2.56412	2.19707	1.69851	2.02962	0.518078	1.53897	1.74781	2.18366	1.447	2.21957	0.396935	0.612485	1.61022	1.21123	1.42324	0.678815	1.15545	0	1.65193	1.45977	0.93797	0.572567	1.88766	0.73801	2.73692	1.15859	0.127714
CODING	KNOWN	PARTIAL	chr7	CUX1	NM_001202543.1	major	2.029	0.727	-	2.98068	3.70774	2.52959	1.82403	0.612546	1.84051	2.24388	2.20978	2.27893	1.64746	2.18163	0.688374	1.24197	2.77454	1.20461	2.16825	1.29111	1.25486	1.30865	0.128468	1.69948	3.66961	1.95049	2.30527	3.9333	1.66281	2.26162	1.61206	1.26665	2.13521	2.33568	2.11277	2.19503	0.983732	3.55628	1.2615	1.62244	1.69227	1.47104	2.6844	3.84618	2.36607	2.18379	3.82045	2.4177	4.39706	3.49561	4.36732	3.37634	3.32936	3.30779	0.408323	1.61022	1.21123	2.19956	1.18793	2.64102	0.419233	0.471981	0.796237	0.535983	0.572567	1.88766	1.62362	1.56396	2.48268	0.893998
CODING	KNOWN	PARTIAL	chr7	CBLL1	XM_017012643.1	minor	3.142	0.072	-	2.98068	4.79825	2.52959	5.6545	2.45018	1.61045	4.48776	4.11822	2.80483	2.4712	3.99966	3.44187	3.01622	3.46817	1.54878	3.68603	1.86493	2.68899	1.96297	3.34017	2.54922	2.78001	1.95049	2.56141	6.29328	3.32562	2.5847	2.68676	2.11109	1.88401	3.9844	2.60033	3.41449	4.18086	2.37085	2.1025	1.92665	2.25636	3.34327	3.31602	3.84618	4.05612	4.61023	2.86534	3.62654	2.41838	3.84517	3.43147	4.82335	2.21957	2.51392	3.26659	3.56548	8.47861	3.6228	2.20615	2.64102	1.81667	2.71389	3.05224	1.87594	2.09941	3.35584	3.09964	4.49637	1.65512	3.19285
CODING	KNOWN	PARTIAL	chr7	AKAP9	XM_017011649.1	minor	2.246	0.02	-	2.98068	1.52671	2.21339	0.912015	2.45018	3.91109	1.97989	2.91289	2.45423	3.15764	1.93923	2.5814	4.79046	1.90749	1.89295	2.38508	0.860737	1.43413	3.05351	1.02774	1.13299	2.66881	3.46754	2.81756	7.34216	3.99074	3.23088	2.28375	3.06108	1.75841	1.9235	1.78773	1.34141	2.5823	1.3336	1.96233	1.41964	2.53841	1.20358	1.89487	2.56412	1.35204	3.15437	2.74595	2.245	3.51765	1.57303	3.27549	1.447	2.77447	1.45543	0.204162	0.690094	1.21123	2.32894	0.848518	3.30128	1.81667	2.00592	0.66353	1.60795	1.90856	3.1461	2.80444	2.15044	1.82063	1.788
CODING	KNOWN	PARTIAL	chr6	ZNF318	XR_926126.2	minor	2.516	0.129	-	2.98068	2.39912	2.84579	1.27682	2.65437	4.60129	6.59965	5.52445	1.40242	3.98137	1.21202	0.344187	3.54849	1.04045	3.61382	4.77016	1.86493	4.66091	5.01648	0.770808	5.66493	2.55761	1.30033	0	3.9333	2.66049	2.47701	1.0747	3.06108	1.63281	0.961751	1.95025	2.80476	2.2134	1.48178	2.38283	2.43366	1.97432	1.60477	1.57906	1.06838	2.87309	0.970574	1.43267	1.72693	1.53897	0.873903	2.65159	0.96467	1.94213	1.85236	0.816647	0.805109	4.84492	5.04604	1.18793	4.1266	7.12695	2.5959	0.265412	4.68985	1.90856	2.93636	1.91883	2.15044	3.64127	1.788
CODING	KNOWN	PARTIAL:FULL	chr6	TAF8	ENST00000372977.7	minor	3.864	0.116	-	3.7936	3.48963	2.21339	4.56008	2.65437	5.98167	3.16783	5.12267	4.55785	7.13901	3.03005	4.99071	3.01622	7.10975	2.92547	2.38508	1.57802	2.50972	3.48972	3.34017	3.39896	3.66961	2.81738	3.58598	3.40886	1.99537	3.33858	4.56749	2.00553	4.39602	2.61047	1.95025	1.95114	2.82823	2.66721	4.62549	4.1575	3.24352	3.74446	6.31624	6.41029	6.92921	10.4337	4.65618	3.97193	7.91471	6.99122	5.30317	5.06452	6.38127	3.30779	2.6541	4.14056	6.66176	2.19956	1.86674	2.31089	1.11795	3.53986	3.05224	2.67991	1.7177	3.56558	1.91883	3.7144	3.14473	2.93742
CODING	KNOWN	PARTIAL	chr6	SGK1	ENST00000367855.7	minor	0.583	0.036	-	2.98068	0	0.948596	0.364806	0	1.61045	2.24388	0.100444	1.05181	0.411866	0.363606	0	0.532273	0.173409	0.688346	0	0.573825	0.179266	0.218108	0.256936	0	0.333601	0	0.768424	0	0	0	0.806028	1.58332	0.376802	0.686965	0.487563	0.365839	0.3689	1.3336	0.420499	0.202805	0.282045	1.06985	0.78953	0.213676	1.35204	3.63965	0.835724	0.69077	1.97868	1.04868	0.155976	0.723502	1.10979	0.264623	0.204162	0.230031	0	0.129386	0.509111	0.165064	0.139744	0.117995	0.398118	0.267991	0.190856	0.41948	0.147602	0.586484	0.827561	0.127714
CODING	KNOWN	PARTIAL	chr6	PRSS16	XM_017010163.1	major	2.643	0.62	-	2.98068	0.872409	4.11058	7.29612	1.42927	3.45097	2.63986	2.31022	1.22711	5.21697	4.36327	0.860468	4.08076	4.33521	0.344173	0.867302	2.72567	0.717063	1.30865	2.05549	1.69948	2.66881	1.51705	5.63511	1.83554	0.997685	1.29235	4.03014	0.949989	4.52162	2.74786	7.15092	1.09752	1.96746	3.11174	2.9435	2.12945	2.25636	2.27342	1.73697	5.76927	3.88712	4.85287	3.22351	2.07231	1.09926	10.1373	2.96354	4.09985	5.27148	0.79387	1.83746	1.95527	1.21123	1.94079	1.52733	4.1266	0.978209	1.29795	3.05224	0.803974	0.954279	2.0974	0.590408	1.36846	2.15166	1.27714
CODING	KNOWN	PARTIAL	chr6	PNISR	NM_001322414.1	minor	3.463	0.015	-	2.98068	3.27153	3.47818	1.27682	1.63346	3.45097	2.77185	1.20533	5.60967	3.15764	2.42404	1.72094	1.77424	2.42772	3.44173	1.95143	3.87332	2.50972	3.70783	2.05549	3.39896	5.78241	1.30033	2.81756	6.03106	3.65818	3.44627	3.8958	9.81655	2.76321	2.33568	3.41294	3.29255	8.11579	1.92632	3.64433	3.24488	3.38454	6.95401	3.47393	3.41882	4.56314	4.12494	5.01435	4.31732	7.91471	4.01995	5.30317	2.41167	3.05191	3.96935	1.83746	4.02555	2.42246	3.23464	2.54555	1.98077	5.45002	3.89384	3.98118	1.60795	2.67198	2.30714	2.06643	2.15044	3.14473	3.19285
CODING	KNOWN	PARTIAL:SINGLE	chr6	PDCD2	NM_001199461.1	minor	1.399	0.06	-	2.98068	2.18102	0.632397	1.82403	1.22509	1.61045	1.71591	1.60711	1.05181	2.33391	0.969615	1.37675	1.95167	2.0809	2.06504	2.60191	0.286912	1.79266	1.96297	1.28468	2.26597	1.5568	0.650164	1.53685	2.09776	1.99537	1.07696	1.47772	0.527772	1.13041	0.686965	2.60033	0.97557	0.983732	0.592713	0.420499	0.507013	1.83329	1.33731	0.473718	1.06838	0.507015	0.970574	0.955113	0.518078	0.439706	0.349561	0.311951	1.20584	2.49702	1.32312	1.22497	1.26517	0.605615	1.68201	2.54555	0.990383	1.81667	1.88792	1.59247	3.0819	1.7177	0.41948	1.32842	0.977473	2.6482	1.53257
CODING	KNOWN	PARTIAL:FULL	chr6	ORC3	XM_017010636.1	minor	4.062	0.037	-	4.87748	4.79825	4.11058	3.28326	6.32964	2.76077	4.75175	7.53334	4.20725	3.5695	3.51486	2.23722	5.50016	4.50862	4.13008	2.81873	2.86912	3.04752	4.58026	3.98251	4.81519	2.33521	4.76787	3.32984	4.71996	1.99537	2.5847	2.01507	8.12768	1.75841	3.9844	6.17579	4.02423	4.18086	2.96356	3.36399	3.54909	2.96147	4.94804	1.73697	2.56412	2.53508	8.24988	2.62656	2.93577	2.19853	4.19473	2.96354	2.41167	5.27148	2.77854	2.85826	5.63576	4.2393	8.53945	2.88496	3.63141	9.22312	2.12391	2.38871	5.76182	4.00797	5.45324	4.57566	4.88736	5.13088	4.34227
CODING	KNOWN	PARTIAL:FULL	chr6	MYO6	XM_005248726.3	minor	4.519	0.075	-	4.06457	3.27153	2.52959	3.10085	5.7171	2.99084	6.20367	1.10489	1.05181	4.94239	5.21168	6.88374	2.66137	3.9884	3.7859	1.95143	3.15604	3.58532	3.05351	2.95476	3.39896	4.33681	4.11771	4.3544	3.67108	6.31867	5.60019	1.74639	5.38327	8.66644	1.37393	4.38806	3.29255	3.81196	1.18543	3.78449	4.0561	4.93579	0.401193	5.68461	4.27353	1.52105	2.91172	2.14901	2.07231	0.219853	0.349561	4.21134	4.82335	5.54893	1.85236	8.98312	9.89134	6.66176	2.84648	9.84281	5.44711	4.61156	6.60773	9.55484	6.56579	10.8788	7.76038	6.49449	14.6621	2.31717	7.02427
CODING	KNOWN	PARTIAL	chr6	MYO6	XM_005248720.3	minor	1.456	0.024	-	2.98068	1.96292	2.21339	2.00643	1.22509	1.61045	3.43182	0.703111	0.525906	2.19662	1.45442	1.03256	1.4194	1.73409	1.03252	1.51778	0.860737	1.61339	1.96297	0.385404	0.566493	1.2232	0.433443	3.0737	0.78666	0.997685	2.15392	0.403014	1.79442	1.13041	1.09914	0.650084	1.34141	1.59856	0.296356	0.700832	0.912623	1.55125	0.802385	0.78953	0.854706	1.01403	1.45586	1.0745	1.55423	0.439706	1.04868	1.40378	2.41167	2.49702	0.132312	2.04162	2.99041	1.21123	1.94079	1.69704	2.97115	1.2577	1.76993	1.32706	1.87594	1.7177	1.46818	1.91883	3.12791	0.496537	1.66028
CODING	KNOWN	PARTIAL:SINGLE	chr6	MRS2	ENST00000443868.6	minor	3.109	0.182	-	2.98068	3.27153	3.47818	1.82403	2.65437	1.15032	6.20367	2.712	3.15544	2.33391	1.21202	2.92559	2.48394	2.94795	3.95799	2.60191	3.5864	3.40605	2.8354	3.08323	2.54922	2.89121	3.0341	5.37897	2.35998	2.99305	2.90779	2.01507	5.38327	2.88881	3.16004	3.0879	3.04866	2.70526	2.07449	2.24266	1.82525	2.11534	1.87223	1.89487	1.28206	1.52105	1.45586	2.14901	1.89962	3.07794	0.873903	3.27549	3.61751	2.77447	1.1908	5.10404	7.59103	2.42246	4.01096	2.54555	4.62179	2.37565	5.0738	4.11389	3.75188	4.96225	5.66298	3.24724	6.25583	2.97922	5.23627
CODING	KNOWN	PARTIAL	chr6	MAP3K4	ENST00000366919.6	minor	2.444	0.126	-	2.98068	3.48963	2.52959	0.547209	0.204182	0.920257	4.48776	0.904	1.57772	2.05933	1.81803	2.23722	2.48394	2.94795	2.40921	1.95143	2.15184	0.896329	3.48972	3.2117	2.83246	3.66961	2.16721	4.09826	4.45774	1.99537	1.93853	2.01507	1.89998	2.51201	2.61047	3.73798	3.04866	1.72153	2.66721	1.682	2.53506	3.94863	1.87223	0.78953	3.20515	3.88712	1.21322	3.10412	1.20885	1.75882	2.97127	1.55976	2.41167	3.6068	0.79387	2.44994	2.99041	0.605615	1.94079	3.39407	3.13621	1.67693	2.4779	1.99059	2.67991	2.86284	4.40454	2.06643	3.7144	2.31717	3.83142
CODING	KNOWN	PARTIAL:SINGLE	chr6	KLC4	ENST00000467906.5	major	1.213	0.725	-	2.98068	0.218102	1.58099	0.364806	1.42927	1.15032	1.97989	1.10489	1.75302	0.96102	0.242404	1.03256	1.59682	1.04045	0.860432	1.08413	1.57802	2.50972	0.872431	1.02774	2.83246	0.444801	0.216721	0.768424	0.26222	2.32793	2.26162	2.55242	1.79442	1.13041	1.37393	3.25042	3.41449	2.70526	0.740891	0.280333	1.21683	1.2692	1.7385	1.42115	0.854706	1.18304	2.18379	0.955113	0.518078	0	1.39824	0.779879	0.96467	1.10979	0.661558	0.408323	0.230031	0	2.19956	0.509111	0.495192	2.93463	0.707972	0.530824	0.803974	0.381712	0.41948	0.590408	0.781978	1.65512	0.63857
CODING	KNOWN	PARTIAL:FULL	chr6	KIAA1586	ENST00000545356.5	minor	4.37	0.092	-	4.33554	6.32496	3.79438	3.46566	5.30873	5.06142	4.22378	3.91733	5.96027	3.5695	3.87846	4.47443	1.4194	6.93634	4.47425	3.25238	2.86912	2.33046	3.27162	2.44089	1.98272	4.78161	4.76787	5.37897	5.2444	3.99074	5.81559	2.55242	2.11109	5.65203	4.12179	2.92538	3.1706	3.3201	6.0753	4.62549	4.36031	7.61522	3.07581	4.89508	4.05985	5.07015	2.66908	5.96946	7.59847	4.83676	3.49561	4.67927	3.85868	5.54893	3.17548	3.67491	5.06069	6.05615	3.75218	5.26081	5.9423	2.37565	7.07972	4.51201	2.41192	5.34396	3.98506	5.01847	3.90989	3.80678	5.87484
CODING	KNOWN	PARTIAL	chr6	HIST1H4F	NM_003540.3	major	1.731	0.805	-	2.98068	0.872409	2.21339	1.09442	0.204182	2.76077	3.95979	0.301333	1.75302	0.823732	0.848413	1.20465	0.177424	1.21386	0.172086	0.867302	0.717281	1.79266	3.92594	0.128468	3.6822	2.224	1.30033	0.768424	5.76884	0.997685	2.36931	0.67169	1.58332	1.38161	1.64872	3.41294	5.24369	1.22967	0	0.700832	2.02805	2.11534	0.267462	0.78953	0.427353	0.67602	1.45586	1.0745	0.172693	0.439706	0.699122	0.779879	1.447	5.54893	0.79387	2.24578	2.76037	4.84492	1.94079	2.88496	2.14583	1.81667	5.42778	1.32706	0.93797	1.52685	1.67792	1.32842	2.15044	1.48961	1.788
CODING	KNOWN	PARTIAL	chr6	HIST1H4B	ENST00000377745.3	major	1.492	0.692	-	2.98068	1.52671	1.26479	0.364806	0.408364	0.230064	1.8479	1.10489	1.75302	1.37289	0.969615	0.516281	0.709698	2.0809	0.688346	1.08413	1.00419	1.61339	1.74486	0.385404	0.566493	2.0016	1.73377	2.56141	1.83554	1.66281	3.12318	1.47772	0.316663	1.50721	2.74786	0.975125	2.19503	0.491866	0.444534	2.24266	0.709818	1.69227	0.534923	0.473718	0.854706	0.33801	0.970574	0.119389	0.345385	0.659559	1.57303	0.467927	2.41167	1.10979	0.926181	2.24578	1.15016	3.02807	4.01096	3.90318	2.80609	1.95642	1.76993	2.78683	1.60795	0.572567	4.61428	0.885612	1.56396	2.6482	1.66028
CODING	KNOWN	PARTIAL	chr6	HIST1H2AJ	NM_021066.2	major	2.414	0.781	-	2.98068	3.48963	1.58099	0.182403	1.02091	1.61045	2.50787	1.30578	2.62953	3.70679	3.63606	2.06512	0.177424	1.73409	2.5813	0.867302	1.43456	1.07559	2.18108	3.34017	2.54922	2.1128	1.30033	6.65968	0.26222	3.99074	7.00024	2.68676	0.211109	5.65203	2.0609	1.95025	1.09752	0.245933	2.07449	2.9435	3.54909	3.38454	0.534923	1.26325	0.641029	0.33801	0.242644	2.74595	1.55423	1.09926	0.873903	1.24781	0.723502	1.38723	2.2493	8.37063	3.91053	0	1.03509	5.60022	2.31089	0.978209	8.14167	2.65412	0.93797	3.81712	3.77532	5.46127	3.12791	2.15166	4.72542
CODING	KNOWN	PARTIAL:SINGLE	chr6	FBXO9	ENST00000370939.7	minor	2.878	0.36	-	2.98068	0.872409	2.84579	1.09442	1.42927	4.14116	4.88374	3.81689	3.68134	3.84408	3.15125	2.5814	2.66137	1.38727	3.09756	3.03556	2.58221	4.84018	5.01648	1.28468	3.39896	3.11361	3.68426	2.81756	3.67108	0.997685	2.8001	1.61206	2.3222	3.39122	2.33568	4.06302	1.34141	3.44306	1.62996	3.92466	3.24488	3.52556	2.13969	2.05278	1.92309	2.53508	1.94115	3.82045	1.20885	1.75882	2.27215	3.27549	2.89401	2.49702	2.11699	1.02081	2.41533	2.42246	4.65788	4.92141	3.63141	5.86926	2.94988	5.70636	2.67991	2.48113	4.82402	1.62362	1.56396	2.6482	2.42657
CODING	KNOWN	PARTIAL	chr6	FARS2	XM_011514247.2	minor	1.222	0.035	-	2.98068	1.52671	1.58099	0.729612	1.02091	0.460129	1.71591	0.904	1.92832	0.549155	0.484808	0.172094	0.532273	2.77454	1.03252	1.7346	1.86493	1.07559	0.654323	1.28468	1.13299	1.7792	1.08361	2.30527	2.6222	1.66281	2.26162	1.88073	1.26665	1.25601	1.23654	0.650084	0.365839	0.245933	2.07449	2.24266	0.912623	0.423068	1.20358	0.157906	0.427353	1.01403	1.21322	1.55206	1.03616	0.659559	1.57303	1.55976	1.447	1.10979	1.85236	1.63329	0.920125	0.605615	0.9057	1.18793	1.15545	0.419233	1.41594	0.66353	0.401987	1.7177	1.46818	1.32842	1.17297	0.993073	0.63857
CODING	KNOWN	PARTIAL	chr6	DST	XM_017011222.1	minor	4.581	0.081	-	2.98068	6.32496	5.05918	2.73605	4.69619	3.2209	3.56381	3.91733	5.08376	7.41359	4.96928	5.67909	11.0003	4.50862	9.46476	6.93841	4.01677	5.37797	3.48972	2.56936	1.69948	9.11842	7.80197	6.14739	6.29328	9.31172	3.87706	1.20904	3.58885	3.64242	5.08354	6.82588	4.39006	2.45933	1.18543	3.22383	2.83927	4.08965	2.00596	5.52671	4.91456	5.23916	11.8895	4.77557	2.93577	2.85809	4.36951	3.89939	4.09985	6.38127	3.96935	0.408323	1.38019	3.02807	3.88157	3.22437	5.77724	1.81667	1.29795	0.796237	4.95784	4.00797	5.03376	6.19928	4.88736	6.62049	4.98084
CODING	KNOWN	PARTIAL	chr6	CUL7	XM_017011537.1	major	2.417	0.579	-	2.98068	2.18102	2.52959	1.27682	2.04182	1.38039	4.35577	3.01333	1.05181	1.09831	1.09082	1.54884	2.30652	1.90749	2.23712	2.16825	1.00419	2.15119	2.61729	2.44089	2.83246	0.556001	1.51705	3.0737	2.88442	2.99305	2.36931	1.88073	6.22771	1.75841	2.61047	4.71311	4.39006	4.91866	1.62996	0.840999	1.52104	1.83329	1.87223	2.05278	2.56412	1.35204	1.21322	1.67145	0.863463	0.219853	0.524342	0.935854	0.96467	1.94213	1.72005	1.22497	2.41533	3.63369	4.39911	3.56378	3.30128	4.89105	2.24191	1.59247	5.89581	3.81712	5.2435	2.21403	3.7144	3.14473	2.80971
CODING	KNOWN	PARTIAL:SINGLE	chr6	CPNE5	NM_001314019.1	minor	2.025	0.416	-	2.98068	0.436204	2.84579	1.27682	1.02091	6.67187	4.09178	1.70756	2.98013	4.25595	2.78764	1.37675	2.30652	1.38727	1.89295	1.51778	2.86912	0.537797	4.36216	1.92702	1.98272	1.5568	1.51705	4.09826	0.26222	0.332562	1.50774	3.22411	1.1611	5.40083	2.19829	9.42621	5.73147	1.96746	2.22267	2.38283	2.63647	2.11534	2.27342	3.78974	1.70941	3.2111	6.79402	2.14901	0.69077	1.09926	1.92259	0.623903	1.68817	4.71659	0.79387	0.612485	0.115016	0	0.388157	0.339407	1.15545	0	0.117995	0.66353	0.267991	0.381712	0	0.590408	0.195495	0.331024	0.127714
CODING	KNOWN	PARTIAL:SINGLE:FULL	chr6	BTN2A1	NM_078476.3	major	3.929	0.257	-	3.52262	3.70774	4.42678	1.27682	4.28782	5.29148	7.5236	4.21867	3.50604	3.02035	3.15125	4.47443	2.83879	5.37566	3.26964	3.68603	3.15604	4.12311	6.54323	2.8263	4.53194	2.78001	3.0341	3.58598	6.81772	2.32793	4.63093	4.70183	4.96105	4.39602	7.14444	5.68823	4.26812	3.07416	3.70445	1.96233	4.1575	3.66659	3.74446	3.78974	5.12824	8.61926	7.03666	4.4174	2.07231	5.49632	3.49561	5.45915	4.82335	3.88425	3.70473	2.44994	2.30031	0.605615	4.26973	4.582	2.97115	2.79488	3.06788	3.58306	2.27793	2.67198	3.1461	2.36163	3.7144	3.31024	1.788
CODING	KNOWN	PARTIAL:SINGLE	chr5	WDR70	ENST00000511906.5	minor	3.761	0.105	-	2.98068	3.70774	4.11058	1.82403	3.06273	3.68103	8.44755	5.32356	2.27893	3.29493	3.99966	3.78606	4.43561	4.1618	6.02303	5.20381	3.5864	5.01944	5.23459	3.08323	3.96545	4.55921	1.95049	2.56141	4.98218	2.99305	3.12318	3.08977	3.37774	2.51201	1.64872	4.55059	3.29255	4.42679	3.55628	3.36399	3.34628	4.79477	3.20954	2.05278	2.35044	3.71811	3.39701	4.4174	4.14462	3.95735	2.62171	2.02768	1.92934	3.6068	3.96935	3.06243	3.91053	6.05615	2.19956	4.7517	4.45673	4.61156	5.66377	3.84848	5.76182	4.00797	2.51688	4.42806	3.7144	3.31024	2.93742
CODING	KNOWN	PARTIAL	chr5	UTP15	ENST00000508491.1	minor	1.376	0.037	-	2.98068	1.30861	1.58099	0.182403	2.45018	0.690193	2.11189	1.20533	1.22711	1.09831	1.45442	1.03256	0.177424	1.56068	0.688346	1.08413	0.860737	0.896329	1.30865	0.64234	0.566493	1.0008	2.38394	1.28071	3.40886	1.66281	1.07696	1.61206	1.58332	0.879204	0.961751	0.650084	0.243892	1.4756	1.3336	1.40166	0.507013	1.2692	0.401193	1.42115	1.06838	1.18304	0.485287	0.835724	0.69077	2.41838	0.699122	1.09183	0.96467	0.277447	0.661558	2.24578	3.22044	1.81684	1.03509	2.37585	1.65064	1.95642	2.5959	1.99059	2.54592	1.52685	2.0974	2.21403	1.95495	1.65512	1.27714
CODING	KNOWN	PARTIAL:SINGLE	chr5	TMED7	NM_181836.5	major	3.07	0.944	-	2.98068	2.39912	2.21339	0.547209	2.45018	3.2209	5.93968	2.81245	2.10362	2.19662	3.75726	1.89303	3.19364	0.693634	3.61382	4.33651	3.15604	2.50972	3.48972	2.56936	4.81519	3.33601	1.95049	7.17196	4.19552	1.33025	1.40005	2.14941	4.11662	2.63761	2.74786	5.52571	4.51201	4.42679	2.22267	1.54183	2.23086	1.83329	2.40716	1.89487	1.49574	1.85906	2.18379	2.26839	1.72693	2.41838	2.79649	1.40378	3.61751	2.49702	2.38161	4.08323	4.83066	2.42246	7.2456	3.39407	3.30128	4.7513	3.53986	3.71577	3.88588	3.62626	5.03376	3.09964	4.30088	3.47576	1.788
CODING	KNOWN	PARTIAL:FULL	chr5	PTCD2	ENST00000380639.9	major	5.199	0.542	-	5.41942	5.67066	3.79438	7.66093	5.51291	7.13199	4.35577	5.52445	5.78497	7.82545	5.21168	3.61396	4.61304	8.32361	1.72086	4.11968	7.60318	2.68899	2.61729	6.03799	2.83246	5.44881	5.41804	4.61054	4.98218	3.65818	5.70789	6.17955	2.95552	5.90323	4.25918	3.9005	4.39006	6.14833	7.11255	6.02716	5.67854	7.89726	6.01789	6.31624	4.70088	2.87309	3.8823	7.04396	7.25309	7.03529	7.86513	4.21134	5.54685	3.88425	5.02784	4.49156	6.09583	6.66176	3.49341	4.582	4.62179	3.35386	3.77585	4.77742	3.48389	6.4891	4.40454	5.16607	6.45132	4.46883	6.00256
CODING	KNOWN	PARTIAL	chr5	ELL2	ENST00000237853.8	minor	0.924	0.037	-	2.98068	0.654306	0.316199	0.182403	0.612546	0.920257	0.395979	0.301333	0.525906	1.2356	0.484808	1.37675	1.4194	0.693634	1.20461	0.867302	1.00419	0.179266	0.872431	0.385404	0	2.1128	0.866886	0.512283	1.83554	0.332562	0.753872	0.806028	0.844435	2.00961	0.274786	2.27529	1.21946	0.737799	1.18543	0.840999	1.52104	0.987158	1.33731	0.631624	0.427353	1.18304	1.69851	1.43267	0.518078	0	0.349561	0.467927	0.482335	0	0.132312	1.42913	0.460062	1.21123	1.16447	0.678815	1.48558	0.838465	0.353986	1.59247	0.93797	2.09941	0.83896	0.885612	1.36846	0.496537	1.66028
CODING	KNOWN	PARTIAL	chr5	CXXC5	NM_001317199.1	major	3.782	0.86	-	2.98068	3.92584	5.05918	0.912015	3.87946	3.2209	10.5594	5.12267	0.175302	3.29493	1.93923	3.61396	4.08076	0.867043	7.74389	3.90286	3.72986	1.25486	6.54323	3.72557	2.54922	3.11361	2.16721	4.09826	7.60438	6.31867	3.87706	4.43315	5.48883	3.26562	4.12179	6.33831	5.36563	4.42679	1.48178	2.1025	3.65049	1.41023	2.94208	3.31602	2.56412	2.87309	1.45586	2.26839	1.89962	2.41838	1.57303	2.96354	2.17051	1.10979	2.38161	2.6541	3.79551	7.26738	6.21051	4.582	4.1266	6.70772	5.0738	6.23719	4.55585	4.58054	5.03376	3.69005	3.90989	3.14473	3.57599
CODING	KNOWN	PARTIAL:SINGLE	chr5	CDC25C	NM_001318098.1	minor	2.437	0.142	-	2.98068	3.05343	0.632397	2.18884	2.04182	1.84051	5.27972	2.41067	2.10362	3.02035	1.09082	2.7535	0.532273	3.64158	2.40921	2.16825	3.01258	0.358532	1.30865	1.41315	2.83246	3.33601	1.51705	3.0737	1.83554	2.66049	4.20014	2.95544	1.1611	2.76321	2.19829	1.95025	2.19503	0.737799	2.66721	4.62549	5.07013	3.1025	4.68058	0.473718	1.06838	0.507015	1.21322	2.86534	4.83539	1.31912	0.873903	2.80756	1.447	4.1617	2.38161	2.44994	4.60062	0.605615	1.68201	2.37585	3.46634	0.838465	3.42186	2.52142	2.81391	3.4354	3.56558	2.80444	3.5189	1.48961	1.91571
CODING	KNOWN	PARTIAL	chr5	ARL15	ENST00000507646.2	major	1.222	0.603	-	2.98068	1.30861	1.26479	0	2.85855	0.690193	2.11189	1.20533	0.175302	3.43222	1.81803	0.516281	0.532273	1.38727	1.03252	0	0.430369	2.33046	1.09054	0.64234	1.41623	1.4456	1.08361	1.28071	3.67108	2.32793	1.40005	2.28375	2.84997	1.13041	0.824358	1.78773	0.731677	0.122967	3.70445	1.82216	1.52104	1.41023	1.47104	1.89487	1.70941	2.36607	0	0.955113	1.03616	0.879412	1.39824	1.40378	0.723502	1.10979	0.926181	0.204162	1.26517	0.605615	0.258771	0.339407	0.660256	0.978209	0.117995	0.398118	0.401987	0.381712	0.62922	0.885612	0.977473	0.662049	0.63857
CODING	KNOWN	PARTIAL	chr5	APC	NM_000038.5	major	3.869	0.55	-	2.98068	4.14394	2.21339	1.64163	5.92128	3.45097	4.09178	2.41067	5.25906	4.53053	3.87846	3.26978	4.61304	4.1618	2.06504	3.46921	1.00419	3.94385	3.92594	2.8263	3.6822	6.33841	4.98459	2.81756	7.34216	5.65355	6.03098	4.56749	3.27218	2.51201	3.02265	6.17579	5.24369	3.689	5.48259	3.08366	3.75189	5.78192	3.34327	4.26346	5.55559	5.23916	3.15437	5.61129	2.93577	7.25515	6.64166	5.30317	4.82335	5.54893	3.04317	1.83746	2.64536	1.81684	1.94079	3.56378	2.64102	2.23591	3.18587	2.65412	1.74194	3.05369	1.67792	3.83765	4.88736	1.98615	3.57599
CODING	KNOWN	PARTIAL:SINGLE:FULL	chr4	SLC30A9	XM_017007654.1	minor	2.884	0.152	-	3.7936	2.18102	2.52959	2.37124	3.06273	2.07058	4.09178	2.91289	2.80483	1.92204	1.45442	3.09768	1.95167	2.77454	2.75338	1.08413	1.43456	3.40605	3.27162	2.05549	3.96545	3.11361	1.73377	3.32984	1.57332	4.65586	2.15392	2.68676	4.22217	2.26081	2.88525	1.78773	2.80476	1.96746	3.11174	2.66316	3.65049	4.65374	1.20358	3.47393	1.92309	2.02806	1.94115	2.26839	2.245	2.63824	2.62171	3.43147	1.92934	1.66468	2.11699	3.26659	5.52075	1.21123	2.84648	4.7517	2.80609	2.79488	4.48382	4.91013	1.07197	5.34396	4.40454	3.54245	6.25583	2.81371	3.44828
CODING	KNOWN	PARTIAL:SINGLE:FULL	chr4	SEPSECS	XM_011513848.1	minor	1.933	0.333	-	2.98068	1.52671	2.52959	2.18884	0.816728	0.920257	4.09178	2.41067	1.22711	1.09831	1.33322	2.23722	1.59682	1.90749	0.860432	2.60191	1.86493	1.97192	2.39919	0.513872	1.41623	3.22481	1.08361	1.53685	4.71996	2.32793	2.26162	0.940366	3.79996	2.00961	1.78611	2.27529	2.31698	1.1067	2.37085	0.981165	1.82525	2.25636	2.40716	1.73697	2.56412	1.35204	4.61023	1.79084	1.89962	1.53897	1.39824	2.02768	1.68817	2.49702	1.58774	1.22497	1.84025	1.21123	2.45833	1.52733	1.98077	1.95642	1.17995	1.59247	1.33996	2.29027	2.30714	1.62362	2.93242	0.496537	1.14943
CODING	KNOWN	PARTIAL:FULL	chr4	PPA2	NM_006903.4	minor	3.643	0.03	-	3.7936	6.76117	1.89719	2.00643	3.47109	3.91109	1.97989	1.90845	2.45423	1.51018	11.0294	3.26978	1.24197	2.77454	5.67885	4.98699	5.73825	2.50972	2.61729	6.4234	4.81519	2.1128	7.36853	2.56141	0.26222	3.32562	0.753872	5.77653	0.73888	1.75841	0.549572	0.650084	2.31698	0.3689	9.92794	1.82216	6.59117	8.88442	0.133731	0.631624	0.641029	0.67602	1.69851	4.77557	6.38963	2.19853	1.57303	3.11951	2.65284	0.83234	5.16015	4.49156	9.66131	1.21123	2.84648	4.7517	7.59294	1.11795	4.24783	4.64471	2.81391	7.44338	3.77532	3.98525	9.97022	5.79293	2.68199
CODING	KNOWN	PARTIAL	chr4	LRBA	XM_005263372.3	minor	1.592	0.056	-	2.98068	1.30861	0.632397	1.64163	1.83764	1.61045	0.659965	1.60711	0.350604	1.51018	1.81803	1.20465	1.4194	2.77454	0.516259	1.51778	0.717281	1.61339	1.96297	0.385404	0.849739	1.5568	1.08361	1.79299	3.14664	0.665123	1.18466	0.67169	2.21664	1.25601	1.78611	1.46269	0.853624	0.614833	1.18543	1.96233	1.21683	1.97432	0.534923	3.15812	4.91456	3.71811	3.15437	4.05923	2.4177	1.09926	3.49561	2.80756	1.447	3.32936	2.2493	0.204162	0.920125	1.81684	0.776314	0	1.15545	1.2577	1.88792	0.398118	0.669979	2.48113	0.41948	1.18082	1.36846	1.15859	1.02171
CODING	KNOWN	PARTIAL:SINGLE	chr4	FNIP2	XM_011532154.2	major	2.313	0.79	-	2.98068	2.61723	4.11058	0.364806	3.26691	1.38039	4.48776	4.21867	0.350604	1.37289	2.66644	2.06512	3.72591	2.77454	1.72086	1.08413	0.430369	1.25486	2.18108	0.64234	3.11571	1.3344	1.08361	0.512283	5.2444	2.66049	2.15392	0.537352	8.76101	2.00961	1.51132	3.25042	2.68282	4.42679	0.740891	1.12133	1.21683	1.69227	0	2.36859	3.6325	2.87309	2.42644	1.67145	1.20885	0	1.22346	1.87171	1.20584	0.554893	1.32312	2.24578	2.76037	3.63369	5.04604	2.37585	1.98077	11.1795	1.65193	1.45977	2.41192	1.7177	2.30714	2.95204	2.15044	1.3241	1.66028
CODING	KNOWN	PARTIAL	chr4	EXOSC9	ENST00000512454.5	minor	2.795	0.027	-	2.98068	2.61723	1.89719	2.18884	2.246	3.91109	3.95979	3.51556	2.10362	3.02035	2.54524	1.20465	3.01622	2.25431	3.09756	1.51778	2.2953	2.50972	2.18108	1.15621	1.98272	2.55761	1.73377	4.3544	2.09776	4.3233	2.8001	3.35845	1.79442	2.00961	1.51132	3.0879	1.34141	1.96746	3.4081	1.40166	1.72384	3.52556	2.40716	1.57906	3.20515	1.85906	1.69851	2.50717	1.72693	2.19853	2.09737	2.02768	2.17051	1.94213	1.98467	3.67491	3.79551	4.84492	2.7171	4.4123	3.30128	4.05258	4.01184	3.58306	5.35983	4.77139	5.03376	3.98525	4.30088	2.97922	3.83142
CODING	KNOWN	PARTIAL:FULL:SINGLE	chr4	ETFDH	NM_004453.3	minor	5.484	0.333	-	5.14845	3.70774	5.37538	4.37767	6.53382	7.82219	4.22378	3.616	2.80483	4.94239	6.5449	9.29305	2.66137	4.1618	5.16259	2.81873	3.87332	4.66091	5.23459	4.49638	4.24869	4.22561	4.55115	6.91582	7.8666	6.65123	6.35407	4.56749	9.18323	6.40563	5.22094	5.03815	4.9998	3.81196	4.7417	4.48533	3.24488	6.48704	4.81431	4.89508	5.98294	6.08418	3.15437	5.13373	4.31732	2.41838	3.14605	4.36732	2.41167	2.49702	4.63091	4.08323	7.82106	3.63369	10.739	5.09111	8.25319	10.4808	8.37766	8.36048	7.77175	6.10739	7.76038	3.54245	10.5567	5.62742	8.93998
CODING	KNOWN	PARTIAL:SINGLE	chr4	DDX60	XM_017008383.1	minor	6.841	0.173	-	2.98068	6.97927	4.42678	3.28326	3.67528	6.4418	10.5594	9.54223	1.57772	12.2187	7.63572	8.0884	12.4197	3.46817	8.26015	10.8413	4.01677	7.88769	8.2881	6.03799	9.06388	5.22641	10.8361	5.37897	14.9465	9.97685	8.50799	0.806028	7.07214	5.65203	5.22094	6.9884	8.78013	6.64019	0.592713	5.74682	8.82202	4.51272	3.20954	6.47414	8.97441	5.23916	4.61023	5.01435	4.49001	2.19853	4.71908	8.42269	8.19969	13.3174	4.36628	3.26659	2.07028	7.26738	8.1513	6.44874	10.399	9.92184	6.96172	2.52142	6.43179	5.53482	15.5208	9.15132	7.0378	7.77907	7.2797
CODING	KNOWN	PARTIAL	chr4	CENPE	XM_011531546.2	minor	0.711	0.015	-	2.98068	0.218102	0.316199	0	0.612546	0	1.97989	0.502222	1.22711	0.137289	0.363606	0.688374	0.354849	1.21386	0	0.867302	0.286912	0.179266	0.654323	0.64234	0.566493	0.2224	0.216721	2.30527	0.52444	0.997685	1.50774	1.34338	0	0.251201	0.412179	0	0.487785	0	0.889069	1.54183	0.608415	0.846135	0.133731	1.89487	0.213676	0.67602	0	0.477557	0.863463	0	0.349561	0.467927	0.482335	0.277447	0.264623	0.816647	1.4952	0	0.258771	0.509111	1.15545	0.139744	1.88792	1.19435	0.669979	1.52685	1.67792	0.590408	2.34593	0.165512	1.14943
CODING	KNOWN	PARTIAL:SINGLE	chr4	ARHGAP10	XM_017008602.1	major	1.151	0.306	-	2.98068	1.30861	0.632397	0.912015	0.816728	0.920257	2.24388	1.20533	0.701208	0.823732	2.18163	0.344187	1.06455	0.867043	1.20461	1.95143	1.14765	0.537797	1.74486	0.385404	1.69948	0.889602	1.08361	2.30527	2.35998	1.66281	0.646176	0.940366	1.58332	0.879204	2.47308	1.30017	1.95114	0.614833	0.296356	0.560666	0.81122	0.846135	0	0.473718	0.641029	1.18304	1.21322	0.716335	0.518078	2.19853	0.873903	0.623903	0.96467	1.38723	0.396935	0.612485	0.345047	0	1.8114	1.52733	1.15545	1.67693	1.29795	1.32706	2.41192	0.763423	1.0487	1.32842	1.17297	1.65512	0.893998
CODING	KNOWN	PARTIAL:SINGLE	chr3	UBA5	NM_024818.4	minor	2.469	0.217	-	2.98068	2.18102	2.84579	2.37124	1.63346	2.30064	2.50787	3.01333	1.05181	2.88306	2.06043	1.54884	3.54849	4.1618	4.30216	1.51778	0.860737	2.68899	3.48972	0.64234	2.54922	2.0016	2.16721	2.30527	3.14664	2.66049	1.50774	1.61206	2.74441	2.00961	1.9235	3.25042	1.70725	2.5823	2.66721	3.36399	1.52104	1.69227	2.27342	1.89487	1.06838	1.69005	0.727931	2.62656	1.38154	1.31912	0.699122	2.18366	2.41167	2.77447	1.32312	3.87907	5.06069	0.605615	2.19956	3.56378	3.30128	2.23591	2.5959	3.58306	3.61788	3.81712	3.56558	3.98525	4.49637	2.81371	3.7037
CODING	KNOWN	PARTIAL:SINGLE	chr3	SLMAP	ENST00000383718.7	major	1.823	0.25	-	2.98068	1.52671	1.58099	0.182403	1.22509	1.61045	3.8278	2.31022	1.92832	1.92204	0.60601	1.03256	3.01622	2.25431	1.54878	2.60191	1.43456	1.43413	2.18108	0.64234	2.26597	2.33521	1.73377	1.28071	2.88442	3.99074	1.72314	1.20904	2.21664	0.502403	1.78611	2.76286	2.31698	1.4756	0.740891	1.40166	0.709818	2.11534	0.401193	1.73697	2.56412	1.52105	1.69851	1.67145	1.72693	2.63824	1.04868	2.02768	0.723502	0.83234	1.32312	1.02081	2.1853	1.81684	2.45833	1.69704	3.13621	3.35386	1.53394	2.1233	2.14393	1.52685	1.88766	3.09964	1.95495	1.98615	1.02171
CODING	KNOWN	PARTIAL	chr3	RYBP	ENST00000477973.3	minor	2.472	0.443	-	2.98068	1.96292	4.74298	3.46566	1.22509	2.99084	3.16783	2.00889	1.22711	2.60848	1.57563	1.54884	5.67758	1.90749	1.20461	3.03556	3.29949	3.76458	1.74486	2.8263	1.41623	2.33521	3.46754	2.81756	5.2444	1.33025	1.50774	2.14941	1.58332	2.38641	4.12179	2.60033	2.56087	1.59856	1.03725	2.66316	2.94067	2.67943	1.60477	3.00021	2.13676	3.04209	5.5808	2.14901	2.245	1.53897	2.62171	0.935854	2.65284	1.38723	1.72005	1.02081	1.15016	1.21123	4.5285	1.86674	1.8157	3.07437	2.71389	1.32706	4.15387	1.33599	4.1948	2.21403	2.93242	2.15166	1.91571
CODING	KNOWN	PARTIAL:FULL:SINGLE	chr3	NICN1	ENST00000423832.5	major	4.717	0.751	-	5.14845	3.70774	4.11058	3.46566	5.92128	4.14116	7.65559	2.81245	1.57772	5.49155	3.27245	4.47443	7.62925	2.77454	7.05555	8.88984	4.30369	6.8121	7.41566	5.65259	6.23142	5.56001	7.58525	3.58598	6.29328	6.31867	4.20014	3.08977	4.96105	4.64722	6.18269	2.76286	3.78033	3.689	1.92632	4.20499	5.57714	2.67943	3.34327	4.10555	4.70088	3.88712	4.85287	1.67145	2.76308	1.75882	3.14605	4.36732	3.61751	8.87829	3.17548	1.42913	2.41533	6.66176	4.91666	3.73348	7.09775	5.31028	3.30387	3.05224	5.09184	6.67995	5.87272	5.60887	5.66934	7.94459	5.36399
CODING	KNOWN	PARTIAL:SINGLE	chr3	METTL6	XR_940377.2	minor	3.263	0.133	-	2.98068	1.30861	5.05918	4.19527	3.26691	4.83135	5.6757	3.81689	2.80483	4.53053	3.03005	3.26978	3.37107	4.68203	1.54878	3.03556	1.72147	4.30238	3.92594	2.44089	3.96545	2.224	2.16721	1.53685	6.03106	2.99305	4.63093	2.8211	4.22217	3.01442	3.57222	3.0879	2.80476	4.30383	2.37085	3.08366	3.8533	1.97432	3.477	3.94765	2.77779	4.73214	3.8823	2.50717	4.83539	1.75882	3.49561	5.61513	4.09985	5.82638	1.45543	2.04162	1.15016	4.2393	6.72805	2.71526	2.14583	5.31028	1.88792	2.256	0.401987	1.14513	1.88766	1.77122	2.73692	2.81371	2.55428
CODING	KNOWN	PARTIAL:SINGLE	chr3	GNAI2	ENST00000491100.5	major	2.498	0.63	-	2.98068	1.74482	0.632397	0.364806	0.816728	0.920257	5.14773	2.51111	2.27893	2.4712	1.21202	1.20465	1.59682	2.60113	2.5813	0.433651	1.72147	2.33046	1.74486	2.95476	2.54922	2.89121	1.51705	2.81756	2.09776	1.99537	1.61544	2.55242	2.74441	2.51201	0.824358	3.41294	2.92671	1.72153	1.48178	1.12133	1.92665	1.83329	2.13969	0.947436	1.06838	0.845025	1.45586	2.14901	2.59039	1.31912	0.524342	1.24781	1.20584	1.10979	1.05849	5.10404	2.76037	1.81684	4.78727	5.43052	3.96153	4.7513	5.0738	3.58306	7.63776	5.72567	5.2435	3.83765	6.06033	3.31024	3.83142
CODING	KNOWN	PARTIAL	chr3	FXR1	XM_005247815.3	minor	2.652	0.027	-	2.98068	3.27153	5.05918	1.82403	2.65437	5.29148	3.95979	2.81245	1.75302	3.84408	2.18163	2.7535	3.90334	1.56068	3.44173	4.11968	2.00839	1.79266	3.05351	1.54162	3.11571	2.33521	3.25082	3.0737	2.88442	4.65586	2.15392	2.95544	1.26665	2.76321	3.16004	4.22554	4.26812	2.5823	2.07449	2.38283	3.34628	2.11534	3.477	2.84231	4.48721	1.01403	3.63965	3.82045	2.07231	3.07794	4.01995	4.05537	3.37634	3.05191	3.83704	0.408323	0.690094	1.81684	0.9057	1.52733	1.98077	1.39744	0.471981	0.796237	1.07197	1.14513	1.46818	1.47602	1.95495	3.47576	1.91571
CODING	KNOWN	PARTIAL	chr3	CHL1	XM_006712938.1	minor	5.468	0.119	-	2.98068	6.32496	6.32397	4.92488	2.85855	5.29148	27.3225	19.1849	0.175302	5.76612	3.99966	3.61396	2.83879	2.60113	3.7859	9.32349	4.30369	6.09504	6.97945	3.08323	9.06388	2.0016	6.28492	3.0737	4.98218	9.97685	9.26186	0.134338	3.90551	3.26562	4.25918	3.25042	2.43892	4.79569	1.03725	1.96233	9.02483	3.52556	0.267462	4.10555	1.92309	2.70408	0.485287	1.43267	2.07231	0.439706	0.174781	6.86293	6.99386	9.98808	1.58774	5.3082	2.99041	8.47861	15.5263	3.56378	3.96153	8.80388	10.6196	10.0857	11.3896	7.44338	10.2773	8.41331	4.49637	2.48268	3.44828
CODING	KNOWN	PARTIAL:SINGLE	chr3	CCDC58	XR_924096.2	minor	1.435	0.034	-	2.98068	0	4.42678	1.45922	2.85855	0.920257	3.56381	1.50667	0.350604	2.33391	0.848413	1.89303	1.24197	3.29476	0.688346	0.433651	0.430369	1.97192	0.872431	1.54162	3.11571	0.444801	1.08361	1.02457	1.04888	0.332562	2.36931	0.67169	2.3222	0.502403	1.37393	0.162521	1.5853	1.22967	2.51903	0.840999	1.11543	0.423068	0.401193	1.42115	1.92309	0.67602	1.69851	0.477557	2.59039	2.41838	2.62171	2.65159	2.41167	0.83234	1.45543	1.63329	0.115016	0	2.84648	1.69704	0.990383	2.23591	1.29795	2.256	0.401987	0.190856	0.62922	0.73801	1.17297	2.48268	0.127714
CODING	KNOWN	PARTIAL:FULL:SINGLE	chr3	ARL13B	NM_001174150.1	major	3.744	0.681	-	3.25165	4.58014	3.47818	2.73605	3.87946	3.45097	4.75175	5.22311	4.38255	2.60848	3.51486	3.44187	3.90334	4.68203	1.03252	3.90286	2.86912	4.66091	3.27162	4.62485	3.6822	4.22561	2.38394	4.09826	5.50662	6.98379	2.36931	4.83617	5.48883	3.39122	3.70961	1.95025	3.53644	3.3201	3.55628	4.48533	4.0561	6.06397	2.94208	2.36859	3.6325	3.88712	1.45586	3.70106	3.62654	2.85809	2.27215	3.27549	5.06452	3.6068	2.11699	3.06243	2.41533	3.02807	6.46928	3.56378	2.97115	4.33207	4.71981	3.58306	4.68985	3.81712	5.87272	2.95204	5.47385	2.15166	3.06513
CODING	KNOWN	PARTIAL:SINGLE	chr3	ARHGEF3	NM_001128616.1	minor	1.496	0.155	-	2.98068	1.30861	0.948596	1.64163	0.408364	0.920257	1.05594	2.712	0.701208	3.15764	1.69683	0.860468	2.12909	2.25431	1.20461	0.867302	2.58221	0.358532	1.96297	0.64234	0.566493	1.8904	3.25082	2.30527	1.57332	1.66281	1.29235	0.806028	0.844435	2.13521	1.51132	0.975125	2.07309	0.614833	0.592713	1.2615	0.608415	1.69227	3.61073	1.10534	0.641029	1.18304	0.242644	2.14901	0.345385	1.09926	1.74781	0.935854	0.96467	1.66468	0.79387	2.6541	1.4952	0.605615	2.32894	3.05467	3.13621	2.23591	1.41594	0.66353	1.74194	0.954279	1.0487	1.91883	1.56396	0.993073	1.91571
CODING	KNOWN	PARTIAL:SINGLE	chr22	CABIN1	XM_011530030.2	minor	2.502	0.363	-	2.98068	3.27153	2.21339	1.27682	1.42927	2.99084	3.56381	1.10489	2.62953	2.4712	3.15125	2.5814	2.30652	3.81499	2.75338	1.51778	2.58221	1.79266	4.36216	1.67008	3.39896	2.33521	3.46754	6.91582	3.40886	4.98842	2.26162	2.95544	2.42775	1.63281	2.0609	3.25042	2.31698	2.5823	2.07449	2.523	1.72384	2.53841	2.67462	1.57906	2.77779	2.19707	1.45586	2.38778	0.863463	3.07794	1.57303	2.02768	4.09985	4.1617	2.38161	1.42913	2.87539	0	1.55263	2.71526	1.8157	1.95642	1.88792	2.52142	2.67991	1.52685	3.1461	1.03321	3.7144	1.48961	2.68199
CODING	KNOWN	PARTIAL	chr21	PAXBP1	XR_001754922.1	minor	1.273	0.043	-	2.98068	0.654306	1.26479	0.364806	0.816728	0.690193	0.791958	0.904	0.87651	0.686443	0.969615	0.688374	1.59682	1.73409	0.172086	1.08413	0.430369	0.358532	1.74486	0.899276	1.69948	1.112	0.866886	2.81756	2.6222	1.33025	1.93853	2.14941	2.74441	1.00481	1.78611	1.95025	2.31698	1.35263	2.81538	1.54183	1.01403	1.12818	2.94208	2.6844	1.92309	1.69005	0.970574	1.0745	1.03616	1.31912	2.09737	0.935854	0.96467	1.94213	0.79387	0.816647	0.805109	1.21123	0.646928	1.35763	0.165064	0.419233	0.707972	1.99059	0.535983	0.381712	0.83896	0.73801	0.390989	0.993073	1.02171
CODING	KNOWN	PARTIAL:SINGLE	chr20	NFS1	ENST00000374092.8	major	2.887	1	-	2.98068	3.70774	0.948596	0.364806	1.83764	2.07058	5.41171	3.01333	2.10362	3.98137	1.45442	2.5814	2.30652	2.60113	2.75338	1.30095	2.86912	3.76458	2.61729	1.67008	2.54922	3.00241	1.51705	4.61054	2.88442	3.32562	3.44627	4.16448	3.79996	2.76321	3.16004	4.87563	6.3412	3.93493	2.96356	1.54183	0.81122	3.1025	4.14566	2.36859	2.56412	3.54911	3.39701	2.38778	0.69077	1.09926	1.39824	4.05537	1.68817	3.05191	1.05849	2.44994	3.91053	3.02807	3.36403	3.56378	4.29166	2.79488	2.94988	4.51201	2.81391	3.81712	2.72662	3.69005	2.73692	1.98615	4.21456
CODING	KNOWN	PARTIAL	chr20	BLCAP	ENST00000613961.1	minor	1.277	0.348	-	2.98068	0.436204	0.632397	0.729612	0.204182	0.460129	2.77185	2.20978	0.701208	0.823732	0.848413	0.860468	1.4194	1.21386	0.688346	1.7346	0.860737	2.50972	1.74486	0.128468	1.41623	0.556001	0.866886	1.28071	4.45774	2.99305	1.40005	1.74639	1.26665	0.376802	0.961751	3.0879	0.97557	1.22967	2.22267	1.54183	1.01403	0.141023	0.802385	2.5265	2.13676	2.53508	3.8823	0.716335	0.69077	1.53897	0	2.18366	0.723502	0.277447	0.529246	0.816647	1.4952	0	1.42324	0.678815	1.8157	1.53719	1.29795	0.796237	1.20596	0.381712	1.0487	0.73801	1.56396	0.331024	0.383142
CODING	KNOWN	PARTIAL	chr2	VRK2	ENST00000432057.2	minor	1.859	0.022	-	2.98068	3.27153	3.47818	1.64163	1.83764	2.30064	3.56381	1.00444	0.87651	2.4712	1.57563	3.61396	1.4194	1.21386	2.75338	1.30095	1.00419	1.79266	2.8354	1.28468	2.26597	2.89121	1.95049	1.28071	2.88442	1.99537	1.83083	1.20904	2.21664	3.14002	1.78611	2.11277	1.70725	1.59856	1.03725	2.38283	1.31823	2.82045	1.06985	2.21068	3.20515	1.69005	1.69851	2.14901	2.4177	2.85809	1.92259	2.02768	2.17051	3.05191	1.72005	1.02081	1.15016	0.605615	1.29386	2.37585	1.32051	0.978209	1.41594	1.06165	0.93797	1.33599	0.62922	1.18082	0.586484	0.827561	1.02171
CODING	KNOWN	PARTIAL	chr2	VAMP5	ENST00000462451.1	minor	1.734	0.019	-	2.98068	2.83533	3.16199	1.09442	2.65437	0.920257	2.63986	0.904	1.40242	1.92204	1.69683	1.89303	1.24197	0.867043	2.23712	1.30095	2.00839	1.97192	1.96297	2.31242	1.13299	1.112	1.08361	1.79299	1.04888	2.99305	0.430784	1.20904	0.949989	0.753604	1.9235	3.57546	3.04866	1.59856	1.92632	1.82216	2.43366	2.25636	1.60477	1.42115	2.13676	1.18304	1.69851	0.835724	1.55423	0.659559	0.349561	1.09183	3.13518	3.32936	1.32312	2.85826	1.61022	0.605615	2.84648	1.69704	0.825319	2.65514	2.00592	0.398118	1.33996	2.29027	0.62922	2.80444	1.36846	2.15166	0.63857
CODING	KNOWN	PARTIAL:SINGLE	chr2	TSSC1	ENST00000478754.5	minor	2.201	0.089	-	2.98068	3.05343	1.58099	0.547209	0.612546	1.61045	4.35577	2.91289	2.27893	2.33391	2.06043	1.20465	3.72591	2.25431	3.7859	2.38508	1.14765	2.50972	3.92594	1.28468	2.83246	2.0016	2.16721	2.81756	2.09776	2.66049	1.72314	1.61206	3.16663	1.38161	2.33568	1.62521	3.41449	0.983732	1.62996	0.840999	1.31823	0.987158	3.20954	1.42115	0.213676	1.18304	0.727931	1.19389	1.72693	0.439706	1.22346	4.05537	0.723502	1.38723	2.51392	2.85826	4.37059	0	2.7171	3.73348	2.80609	1.67693	3.06788	2.38871	4.15387	2.48113	3.98506	2.65683	3.5189	1.82063	3.06513
CODING	KNOWN	PARTIAL	chr2	STAMBP	XM_017003176.1	minor	4.676	0.066	-	2.98068	4.58014	4.11058	5.8369	5.7171	4.37122	5.80769	5.424	5.43436	4.66781	4.72688	5.50699	5.67758	1.90749	6.3672	8.67302	4.87751	5.55724	5.88891	5.01025	6.23142	5.67121	7.80197	6.14739	3.9333	5.65355	6.03098	4.03014	5.48883	6.53123	5.22094	4.38806	5.85342	4.54976	3.55628	4.62549	5.77995	5.49988	6.41908	3.31602	3.84618	2.53508	3.8823	5.4919	5.00809	6.37574	5.59298	4.36732	5.30568	6.10382	5.6894	0.816647	1.03514	3.63369	5.95174	3.73348	3.96153	5.03079	2.00592	2.52142	4.55585	2.09941	2.0974	2.21403	1.56396	5.4619	2.55428
CODING	KNOWN	PARTIAL:FULL	chr2	SP140	XM_011510515.1	minor	5.245	0.043	-	5.14845	3.27153	4.74298	9.84977	2.85855	5.06142	4.75175	6.12711	4.73316	8.5119	6.3025	6.88374	8.87122	10.4045	4.81842	2.60191	11.62	3.40605	4.58026	6.03799	3.11571	6.56081	6.93509	6.40353	3.9333	1.99537	4.20014	8.73197	0.844435	5.52643	5.77051	9.42621	5.97536	2.2134	5.33441	7.00832	8.21361	8.60237	2.54089	1.89487	3.84618	4.22513	4.61023	4.89496	6.56232	2.85809	3.84517	4.21134	2.41167	5.54893	5.82171	5.10404	8.51115	3.02807	5.4342	6.61844	7.26281	3.91284	2.35991	4.77742	4.68985	4.00797	4.40454	3.24724	7.2333	3.64127	2.55428
CODING	KNOWN	PARTIAL	chr2	SMC6	XM_017004913.1	minor	4.056	0.142	-	2.98068	3.05343	2.84579	2.73605	6.32964	4.14116	3.16783	5.02222	3.33074	3.43222	3.51486	8.0884	4.79046	1.90749	3.95799	3.90286	2.43875	3.94385	3.05351	3.34017	6.51467	4.11441	5.85148	2.30527	6.5555	4.98842	2.15392	5.10484	4.74995	6.65683	5.49572	4.22554	3.53644	4.30383	3.85263	1.82216	4.1575	3.66659	3.61073	4.42137	4.70088	3.3801	6.30873	5.13373	2.07231	2.19853	1.92259	4.5233	3.37634	5.82638	3.30779	0.612485	1.4952	1.81684	7.11621	4.07289	5.28204	7.54619	4.24783	2.65412	3.61788	3.4354	8.59934	2.95204	4.88736	3.80678	2.80971
CODING	KNOWN	PARTIAL	chr2	SGO2	XM_017003454.1	minor	3.038	0.062	-	2.98068	5.01635	2.84579	2.91845	2.246	0.690193	2.37587	1.50667	5.96027	4.94239	3.03005	3.09768	0.887122	6.41612	1.54878	1.95143	2.43875	1.61339	2.18108	2.44089	1.13299	4.11441	3.68426	4.61054	0.26222	3.65818	4.84632	3.8958	0.73888	4.39602	3.57222	1.46269	2.43892	0.614833	4.00081	5.04599	3.24488	4.65374	2.00596	1.89487	2.77779	1.01403	0	4.05923	5.87155	1.09926	2.44693	4.36732	3.61751	2.49702	3.83704	1.02081	4.25558	1.21123	1.42324	5.93963	2.80609	1.53719	5.78177	6.5026	2.41192	2.48113	3.35584	4.42806	6.64681	0.331024	4.46999
CODING	KNOWN	PARTIAL	chr2	RIF1	ENST00000444746.6	minor	1.194	0.056	-	2.98068	2.18102	0.632397	0.547209	1.02091	1.38039	0.527972	1.00444	1.40242	1.2356	1.33322	1.37675	0.177424	0.520226	1.37669	1.08413	0.860737	0.717063	0.654323	0.899276	1.69948	1.668	1.51705	1.79299	1.57332	1.66281	1.61544	1.20904	1.58332	1.38161	0.549572	0.975125	1.09752	0.983732	0.740891	0.840999	1.72384	1.41023	1.20358	0.78953	0.213676	0.169005	0.485287	0.596946	1.20885	0.439706	1.57303	0.623903	0	1.10979	1.1908	1.42913	4.37059	1.21123	1.68201	0.848518	0.330128	1.11795	1.53394	1.72518	0.93797	2.29027	2.51688	1.47602	1.36846	0.496537	1.14943
CODING	KNOWN	PARTIAL	chr2	R3HDM1	XM_011510872.2	minor	2.634	0.088	-	2.98068	2.61723	2.84579	1.64163	1.83764	0.690193	3.29982	2.20978	1.05181	1.78475	2.18163	1.72094	2.30652	2.94795	3.7859	2.38508	1.72147	3.58532	3.48972	3.85404	2.54922	2.33521	1.73377	2.30527	0.78666	7.98148	5.06171	3.76146	2.3222	3.51682	3.70961	2.76286	2.68282	1.1067	1.18543	1.2615	2.83927	2.11534	1.7385	3.00021	1.70941	1.69005	1.69851	0.596946	1.20885	0.659559	1.04868	1.24781	1.92934	0.83234	2.2493	0.612485	0.460062	4.2393	5.4342	4.24259	4.78685	3.77309	2.83189	2.65412	3.75188	2.29027	3.77532	7.5277	2.34593	4.30332	4.85313
CODING	KNOWN	PARTIAL	chr2	PSMD1	ENST00000431051.5	minor	2.335	0.015	-	2.98068	4.14394	0.632397	0.547209	2.65437	2.53071	3.29982	2.20978	1.57772	2.4712	2.66644	2.92559	1.77424	2.94795	2.5813	2.60191	2.86912	1.79266	1.30865	2.18396	3.39896	3.11361	1.95049	5.37897	3.67108	1.33025	1.93853	2.14941	1.79442	2.38641	3.70961	2.60033	1.21946	1.22967	2.22267	1.40166	3.24488	2.53841	0.267462	1.10534	2.13676	1.69005	0.485287	1.67145	3.62654	1.31912	1.22346	1.09183	0.723502	0.83234	1.05849	1.02081	2.30031	0.605615	3.75218	2.71526	3.30128	4.05258	2.94988	3.45036	3.2159	2.29027	4.61428	4.42806	3.5189	2.48268	2.55428
CODING	KNOWN	PARTIAL:FULL:SINGLE	chr2	PPM1B	NM_177968.3	major	3.901	0.416	-	3.7936	4.79825	6.32397	4.19527	5.51291	4.37122	6.20367	5.02222	2.80483	2.74577	2.06043	5.85118	4.79046	3.81499	3.7859	2.16825	4.5906	3.22678	3.27162	1.79855	4.81519	3.66961	4.33443	3.0737	6.5555	5.32099	1.93853	2.55242	4.74995	3.14002	6.73226	4.38806	3.1706	3.56603	2.96356	1.2615	2.63647	2.82045	4.27939	0.473718	1.06838	1.52105	0.485287	2.26839	3.45385	0.659559	2.27215	3.43147	2.41167	3.05191	0.661558	4.2874	7.82106	0.605615	9.70393	2.54555	5.9423	4.47181	5.19179	4.51201	7.90575	3.81712	7.3409	4.57566	6.84231	4.30332	6.64113
CODING	KNOWN	PARTIAL	chr2	NDUFAF7	XR_001738824.1	minor	1.006	0.045	-	2.98068	0.436204	0.316199	0	0	0.460129	0.527972	2.51111	0.350604	2.05933	1.69683	0.344187	1.06455	1.38727	0.172086	1.7346	0.573825	2.15119	0.218108	0.128468	0.849739	1.4456	0.433443	1.02457	2.88442	0.997685	1.50774	0.134338	2.00553	0.753604	0.549572	1.13765	0.487785	0.122967	1.62996	0.981165	0.40561	0.987158	3.07581	0	0.213676	1.18304	0.485287	1.0745	0.518078	1.31912	0.174781	1.40378	0.723502	1.38723	1.1908	0.408323	0.920125	0.605615	0.776314	1.18793	0.825319	0.698721	1.65193	2.65412	0.669979	0.190856	0.41948	3.09964	1.56396	1.15859	0.383142
CODING	KNOWN	PARTIAL:SINGLE	chr2	NCKAP5	XM_011511101.1	major	2.116	0.439	-	2.98068	5.45255	4.42678	1.09442	2.85855	6.90193	7.12762	0.301333	1.57772	1.2356	3.75726	3.09768	0.532273	1.90749	1.03252	2.81873	1.14765	0.717063	2.8354	3.98251	0.283246	2.0016	3.90099	4.86669	0	1.66281	4.73862	0.268676	0.316663	1.63281	4.67136	0.325042	1.70725	0.983732	0.296356	1.682	0.40561	1.69227	0	3.00021	2.77779	2.02806	0.485287	4.89496	1.72693	0.219853	0	1.71573	1.92934	4.1617	0.79387	0.408323	1.61022	0	0.9057	2.20615	0.990383	0	3.42186	3.45036	0.93797	1.14513	5.2435	4.42806	1.56396	0.662049	3.83142
CODING	KNOWN	PARTIAL:SINGLE	chr2	MSH2	ENST00000645506.1	minor	2.645	0.077	-	2.98068	1.52671	1.58099	1.82403	2.45018	2.99084	3.6958	3.41511	2.80483	3.43222	2.06043	1.72094	2.48394	8.84384	3.09756	2.16825	1.43456	1.79266	2.18108	2.05549	3.11571	2.89121	1.30033	3.84212	3.67108	5.98611	3.23088	3.62713	2.00553	2.63761	2.74786	1.78773	3.29255	2.33636	1.03725	2.523	3.34628	4.93579	1.87223	0.157906	1.49574	1.35204	3.39701	1.91023	2.07231	2.41838	1.74781	2.33964	1.447	1.66468	2.2493	0.816647	3.56548	1.81684	1.68201	3.73348	1.98077	2.65514	2.94988	4.64471	3.48389	2.67198	2.93636	2.95204	3.5189	2.15166	2.68199
CODING	KNOWN	PARTIAL	chr2	MITD1	XR_001738611.1	minor	2.854	0.017	-	2.98068	1.74482	3.16199	2.55364	3.47109	1.61045	3.29982	2.81245	1.75302	2.60848	3.15125	2.92559	3.54849	3.81499	2.92547	2.60191	2.43875	3.22678	2.39919	1.79855	1.98272	1.668	3.25082	3.84212	4.71996	0.997685	4.63093	3.76146	3.27218	2.63761	1.78611	2.60033	2.92671	4.05789	4.00081	4.34516	4.1575	3.24352	2.67462	2.84231	2.99147	1.52105	2.66908	2.74595	2.59039	3.07794	2.27215	3.89939	3.85868	3.32936	2.11699	2.44994	2.41533	2.42246	3.36403	2.71526	3.30128	3.49361	2.5959	2.256	2.54592	2.67198	2.0974	1.77122	2.73692	2.6482	2.42657
CODING	KNOWN	PARTIAL	chr2	MFF	ENST00000409616.5	minor	1.621	0.057	-	2.98068	2.61723	1.26479	2.00643	1.42927	1.61045	1.05594	2.81245	1.57772	2.60848	1.57563	1.37675	0.887122	1.38727	2.92547	1.30095	1.43456	1.07559	1.74486	1.02774	1.13299	2.224	1.73377	2.56141	1.83554	2.32793	2.26162	1.47772	1.89998	0.879204	1.23654	1.46269	1.82919	1.72153	1.62996	1.54183	2.12945	1.97432	1.47104	1.89487	1.06838	1.18304	2.66908	1.55206	0.69077	1.09926	0.349561	1.09183	0.723502	3.32936	1.72005	1.42913	0.920125	0.605615	2.45833	1.52733	1.8157	1.39744	1.06196	1.32706	2.41192	0.954279	1.0487	1.77122	1.17297	1.48961	1.788
CODING	KNOWN	PARTIAL:FULL:SINGLE	chr2	KLHL23	ENST00000392647.6	major	3.995	0.795	-	4.06457	3.92584	3.16199	4.01287	6.94219	2.53071	3.43182	3.91733	3.50604	2.74577	4.36327	2.23722	2.66137	3.29476	4.64633	5.20381	2.72567	2.50972	3.92594	6.16646	6.51467	4.89281	6.71836	5.37897	2.6222	3.99074	4.63093	3.49279	4.74995	4.39602	1.9235	4.87563	3.53644	7.37799	2.51903	2.66316	5.17153	5.78192	3.74446	4.10555	3.84618	4.73214	0.485287	5.61129	2.4177	5.05662	2.44693	5.92708	3.37634	2.49702	4.36628	3.06243	3.6805	1.21123	5.30481	4.4123	3.63141	3.07437	4.01184	3.45036	7.36976	3.24455	2.72662	4.42806	5.86484	2.81371	3.57599
CODING	KNOWN	PARTIAL	chr2	INPP4A	ENST00000409016.8	major	1.44	0.353	-	2.98068	1.52671	1.58099	0.912015	1.02091	2.07058	4.61975	3.11378	1.05181	1.64746	1.33322	0.172094	1.4194	1.38727	1.37669	1.08413	3.15604	0.537797	1.30865	1.02774	0.566493	1.0008	0.650164	1.79299	0.52444	2.99305	0.646176	1.74639	1.79442	1.75841	2.0609	0.812604	1.46335	1.1067	0.592713	2.24266	0.709818	0.846135	2.13969	0.947436	0.213676	1.01403	0.970574	1.43267	0.172693	0.659559	1.92259	0.779879	0.482335	1.94213	1.05849	2.24578	1.84025	0	1.29386	2.37585	1.8157	1.95642	0.471981	1.99059	1.33996	1.52685	3.35584	0.73801	1.75945	0.827561	2.55428
CODING	KNOWN	PARTIAL:SINGLE	chr2	IFT172	XM_011532757.2	major	2.409	0.765	-	2.98068	1.96292	2.52959	2.91845	3.06273	2.30064	3.95979	2.712	2.10362	2.05933	2.30284	2.23722	1.59682	3.81499	3.26964	1.95143	1.43456	2.33046	4.14405	1.02774	1.69948	1.112	1.08361	5.63511	3.9333	1.99537	3.01549	1.61206	3.79996	3.01442	0.824358	4.38806	3.29255	3.19713	2.22267	0.840999	1.52104	4.08965	2.13969	1.42115	0.641029	2.02806	1.45586	1.43267	1.72693	0.879412	2.27215	2.33964	1.68817	3.32936	2.77854	1.02081	3.33545	0.605615	3.88157	1.86674	1.98077	4.61156	2.94988	1.19435	2.41192	1.90856	1.88766	3.83765	2.15044	2.31717	3.32056
CODING	KNOWN	PARTIAL:SINGLE	chr2	GMCL1	NM_178439.4	major	2.701	0.647	-	2.98068	3.27153	2.84579	1.27682	2.246	3.68103	6.99563	5.82578	2.10362	2.05933	2.54524	3.61396	2.30652	3.46817	2.40921	1.30095	2.43875	1.25486	2.39919	2.8263	1.41623	2.44641	2.81738	2.81756	3.40886	4.3233	3.23088	1.34338	2.95552	2.38641	3.57222	2.11277	3.1706	2.82823	2.51903	1.82216	2.94067	2.96147	4.14566	0.947436	1.92309	1.01403	0.970574	2.86534	1.55423	1.31912	1.92259	2.18366	1.68817	1.94213	1.05849	2.04162	5.52075	1.21123	4.14034	1.69704	2.31089	4.19233	3.42186	2.52142	3.61788	1.14513	5.45324	4.28046	4.49637	1.15859	3.32056
CODING	KNOWN	PARTIAL:SINGLE	chr2	FAM161A	NM_001201543.1	major	2.055	0.357	-	2.98068	2.39912	0.632397	0.729612	0.816728	2.30064	3.95979	3.01333	2.98013	1.51018	2.30284	0.172094	0.709698	1.56068	1.89295	0.650476	0.430369	1.79266	2.39919	2.18396	1.69948	0.333601	1.73377	1.02457	1.57332	1.99537	2.36931	4.56749	3.27218	1.50721	1.64872	4.22554	3.65839	2.5823	2.22267	2.38283	2.43366	1.83329	4.54685	2.21068	2.56412	0.67602	2.91172	0.835724	2.245	1.09926	1.92259	2.18366	3.13518	0.554893	1.72005	0.816647	1.4952	1.21123	4.78727	2.71526	1.8157	3.49361	1.17995	3.58306	1.87594	1.52685	1.25844	2.95204	1.95495	1.98615	1.91571
CODING	KNOWN	PARTIAL	chr2	DOCK10	ENST00000474102.1	minor	2.544	0.063	-	2.98068	3.70774	3.16199	1.64163	1.22509	1.84051	2.11189	0.803556	3.68134	1.64746	3.27245	8.0884	5.14531	1.04045	1.54878	1.30095	3.44295	4.84018	2.8354	7.06574	1.13299	3.55841	4.33443	1.28071	2.6222	1.66281	1.29235	0.940366	2.11109	2.88881	2.88525	2.11277	1.09752	0.860766	3.4081	2.38283	1.01403	1.97432	0.668654	3.00021	1.92309	3.2111	1.94115	2.86534	2.4177	2.19853	2.62171	2.96354	4.34101	1.66468	1.1908	1.22497	1.03514	1.21123	2.97587	1.69704	3.63141	0.279488	2.35991	1.85789	3.48389	2.09941	4.82402	1.47602	3.7144	3.80678	4.85313
CODING	KNOWN	PARTIAL	chr2	DGUOK	XR_244926.3	minor	3.177	0.013	-	2.98068	3.05343	2.52959	2.73605	2.85855	3.2209	3.43182	4.11822	3.33074	2.60848	2.18163	3.78606	3.01622	2.60113	5.85094	3.25238	2.43875	3.94385	3.27162	3.08323	6.51467	4.22561	2.38394	1.53685	4.19552	6.65123	2.26162	2.68676	3.79996	3.01442	2.74786	2.60033	4.14617	1.22967	2.66721	1.96233	2.02805	1.41023	1.7385	2.84231	4.91456	2.87309	1.94115	1.0745	1.20885	3.29779	0.873903	1.55976	1.68817	3.88425	2.38161	1.42913	2.99041	3.63369	4.26973	5.93963	5.11698	5.45002	3.06788	3.45036	4.01987	3.24455	4.82402	2.95204	3.5189	5.79293	2.55428
CODING	KNOWN	PARTIAL	chr2	DGUOK	NR_134893.1	minor	3.88	0.016	-	2.98068	3.92584	2.52959	4.56008	3.87946	2.99084	1.8479	3.71645	3.15544	2.60848	1.69683	3.78606	5.50016	3.29476	4.81842	2.60191	7.02935	3.94385	2.18108	5.13872	4.53194	3.00241	3.90099	4.09826	1.83554	2.66049	3.44627	5.37352	2.74441	3.14002	3.84701	5.85075	2.80476	2.2134	4.29717	4.20499	4.0561	2.82045	5.2155	2.84231	3.20515	4.05612	4.12494	3.70106	3.28116	1.31912	2.97127	5.30317	4.82335	4.1617	3.83704	5.92069	3.91053	6.66176	5.30481	4.7517	4.78685	3.07437	5.0738	4.3793	4.55585	4.96225	2.93636	5.16607	3.12791	6.45498	3.06513
CODING	KNOWN	PARTIAL:SINGLE	chr2	CMPK2	NM_207315.3	minor	2.703	0.287	-	2.98068	1.52671	0.316199	0.729612	0.408364	2.30064	7.5236	2.712	0.350604	4.39324	0.848413	3.44187	3.37107	0.693634	3.61382	3.68603	1.72147	1.79266	1.96297	2.18396	3.11571	2.44641	3.25082	2.56141	3.40886	5.98611	1.61544	0.67169	2.11109	1.75841	1.9235	2.76286	4.7559	0.983732	0.296356	2.1025	3.04208	3.24352	0.133731	1.10534	3.41882	1.69005	1.21322	1.67145	1.89962	0.439706	0.699122	1.87171	2.89401	3.05191	0.926181	6.12485	3.22044	3.63369	4.14034	3.05467	8.25319	3.21412	4.83781	2.38871	1.60795	4.96225	10.0675	5.01847	3.32341	0.993073	2.68199
CODING	KNOWN	PARTIAL	chr2	CBWD2	ENST00000479583.5	minor	5.149	0.033	-	2.98068	2.39912	7.58876	1.27682	2.65437	6.90193	5.6757	2.00889	7.36269	6.86443	4.60567	2.23722	1.77424	3.46817	5.50677	4.77016	0.573825	7.52916	8.72431	1.02774	8.78064	6.44961	1.73377	8.70881	15.9954	3.32562	5.81559	6.58256	6.96659	4.14482	5.63312	6.01327	6.09731	5.53349	9.03887	6.02716	1.62244	6.20499	9.36116	4.73718	2.99147	7.60523	5.5808	4.89496	2.59039	3.07794	9.08859	7.48683	6.02919	7.21361	2.64623	6.32901	5.06069	1.81684	4.39911	4.4123	4.62179	4.61156	2.24191	4.77742	1.87594	5.53482	4.61428	2.80444	5.66934	4.63434	7.66284
CODING	KNOWN	PARTIAL:SINGLE	chr2	C2orf74	ENST00000488469.3	minor	3.081	0.277	-	2.98068	3.92584	7.90496	3.28326	5.7171	6.67187	3.56381	4.11822	0.87651	2.74577	2.90885	3.44187	4.25819	1.21386	2.06504	4.77016	1.43456	2.68899	4.58026	1.54162	1.98272	1.668	4.33443	1.02457	5.2444	6.65123	3.01549	1.74639	1.58332	1.25601	1.51132	2.11277	3.29255	2.5823	3.11174	1.96233	1.52104	1.2692	2.13969	0.78953	1.92309	1.35204	1.45586	0.358168	1.20885	1.53897	1.57303	3.58744	1.68817	1.66468	0.926181	1.63329	3.79551	3.63369	5.69297	2.54555	7.42788	3.63335	3.77585	5.17554	7.36976	4.19883	5.45324	2.95204	3.12791	5.13088	4.08685
CODING	KNOWN	PARTIAL:SINGLE	chr19	ZNF878	NM_001080404.2	major	2.276	0.909	-	2.98068	2.83533	1.89719	2.73605	4.28782	2.07058	1.45192	1.90845	0.525906	3.5695	3.63606	1.89303	1.4194	3.9884	2.75338	2.60191	0.860737	1.43413	0.872431	1.54162	1.98272	4.33681	3.0341	3.0737	0.78666	2.99305	2.26162	2.14941	0.73888	4.01922	2.19829	0.650084	2.19503	1.8445	1.62996	1.40166	4.66452	3.80761	1.20358	3.94765	2.13676	1.85906	1.69851	3.22351	1.55423	1.53897	0.699122	2.33964	2.41167	3.88425	2.91086	1.02081	2.07028	1.21123	0.9057	1.52733	3.13621	0.978209	2.94988	1.32706	3.0819	2.29027	2.93636	4.13285	2.93242	1.65512	1.91571
CODING	KNOWN	PARTIAL:FULL	chr19	ZNF528	ENST00000360465.7	major	3.138	0.362	-	5.41942	4.14394	3.16199	2.00643	1.83764	4.14116	3.16783	2.20978	1.22711	3.29493	1.33322	0.516281	5.14531	4.1618	3.95799	3.46921	1.72147	5.55724	3.48972	4.23944	1.69948	2.224	3.68426	2.30527	10.4888	1.99537	2.26162	2.01507	1.89998	2.13521	4.12179	2.60033	7.43872	1.8445	5.63077	2.523	2.33226	2.11534	3.61073	5.68461	4.91456	6.25319	4.61023	3.10412	0.863463	8.57426	1.74781	4.36732	1.447	2.21957	1.98467	0.816647	0.690094	6.66176	2.32894	1.52733	2.31089	3.63335	1.53394	1.99059	2.94791	0.381712	1.25844	2.21403	1.17297	5.4619	2.42657
CODING	KNOWN	PARTIAL:SINGLE	chr19	ZNF28	ENST00000542421.1	minor	1.828	0.054	-	2.98068	0	3.79438	1.09442	1.02091	0.690193	0.395979	0.803556	0.701208	2.4712	2.18163	0.688374	1.95167	2.42772	3.09756	2.16825	2.43875	1.97192	0.218108	2.95476	2.83246	1.8904	4.11771	3.0737	1.57332	1.66281	3.33858	1.0747	0.949989	1.25601	4.12179	2.92538	1.5853	1.96746	3.55628	1.82216	1.31823	1.69227	1.47104	1.89487	1.70941	1.01403	0.727931	1.67145	0.69077	0.659559	0.524342	2.65159	1.68817	2.21957	0.79387	1.83746	1.26517	2.42246	1.55263	2.20615	1.48558	1.39744	1.29795	1.99059	1.74194	1.7177	1.0487	2.80444	0.586484	4.13781	2.42657
CODING	KNOWN	PARTIAL	chr19	SUGP2	ENST00000594773.5	minor	1.783	0.143	-	2.98068	3.92584	2.21339	0.912015	1.63346	1.38039	3.43182	1.70756	0.525906	1.37289	0.727212	0.860468	1.95167	1.73409	3.95799	1.30095	1.29111	3.76458	3.70783	0.899276	1.98272	2.1128	0.866886	2.30527	1.3111	0.997685	2.04622	2.14941	2.74441	1.25601	2.47308	4.38806	2.68282	0.737799	2.51903	2.523	1.31823	2.25636	5.08177	0.947436	1.28206	2.02806	0.727931	1.0745	1.72693	2.41838	0.349561	1.09183	0.96467	0.83234	0.396935	0.612485	1.84025	0.605615	2.58771	2.37585	0.660256	1.11795	1.76993	1.85789	2.81391	1.14513	1.25844	1.18082	1.17297	1.3241	1.27714
CODING	KNOWN	PARTIAL	chr19	SDHAF1	ENST00000378887.3	major	2.462	1	-	2.98068	2.83533	2.21339	1.64163	2.45018	1.61045	4.09178	3.616	2.98013	1.09831	1.93923	1.54884	2.12909	3.29476	4.13008	0.867302	1.86493	1.61339	4.14405	2.05549	3.11571	2.0016	1.95049	4.3544	3.14664	3.99074	1.93853	2.01507	6.75548	1.25601	3.16004	5.03815	3.29255	3.93493	1.62996	1.12133	2.43366	3.1025	4.01193	0.473718	0.854706	1.69005	1.21322	1.31328	0.863463	1.09926	1.22346	1.71573	3.61751	2.49702	1.58774	3.67491	3.33545	0.605615	3.23464	3.73348	2.47596	3.63335	1.29795	1.72518	3.2159	4.00797	1.67792	2.65683	0.781978	0.993073	2.42657
CODING	KNOWN	PARTIAL:SINGLE	chr19	LSR	ENST00000602122.5	major	1.821	0.96	-	2.98068	2.39912	4.11058	2.00643	2.04182	1.84051	3.43182	1.00444	2.10362	1.51018	1.45442	2.7535	2.30652	1.90749	1.20461	2.60191	1.86493	1.79266	2.39919	1.67008	1.13299	0.667201	2.38394	2.56141	1.57332	1.66281	1.93853	2.14941	3.6944	1.13041	2.19829	2.76286	1.09752	2.09043	1.62996	1.82216	3.65049	2.53841	1.87223	1.10534	1.28206	2.19707	1.94115	2.98473	0.863463	2.63824	1.92259	1.24781	0.482335	1.94213	1.98467	1.63329	0.805109	0.605615	0.776314	1.69704	0.495192	0.978209	1.17995	1.99059	2.54592	1.33599	0.83896	1.03321	0.781978	0.496537	2.29885
CODING	KNOWN	PARTIAL:FULL	chr19	CCDC159	ENST00000588790.5	major	2.123	0.713	-	3.7936	1.96292	5.69157	1.45922	1.02091	1.84051	4.09178	1.90845	0.701208	0.96102	1.93923	0.688374	2.66137	0.693634	1.54878	2.16825	1.72147	3.76458	3.48972	1.67008	2.83246	0.333601	0.433443	1.02457	2.09776	2.66049	1.29235	1.61206	6.54437	1.75841	2.74786	6.01327	3.04866	4.18086	1.18543	1.2615	2.33226	2.11534	2.67462	2.21068	1.06838	2.19707	4.61023	0.955113	0.345385	0.219853	0.524342	2.02768	0.482335	0.83234	0.396935	1.22497	0.805109	3.02807	4.01096	2.37585	2.80609	4.33207	1.29795	0.928943	2.27793	3.62626	1.88766	1.47602	0.781978	3.64127	1.91571
CODING	KNOWN	PARTIAL	chr19	ATP5SL	ENST00000597608.1	minor	1.861	0.171	-	2.98068	0.436204	2.21339	1.09442	1.02091	2.07058	3.56381	0.803556	0.87651	2.4712	1.45442	0.860468	1.24197	3.64158	1.03252	0.433651	0.430369	1.61339	3.70783	0.128468	1.41623	0.1112	0.866886	1.02457	3.14664	1.66281	5.27711	3.62713	3.58885	1.75841	1.51132	2.92538	2.92671	2.45933	1.92632	2.66316	0.81122	2.96147	2.67462	1.57906	1.92309	2.02806	1.69851	1.55206	0.518078	1.31912	1.04868	1.40378	1.447	2.21957	0.926181	0.612485	1.72523	1.21123	1.16447	3.22437	2.97115	1.95642	3.30387	3.58306	1.33996	1.52685	2.51688	2.65683	1.75945	1.15859	0.893998
CODING	KNOWN	PARTIAL	chr18	SMCHD1	XM_011525643.2	minor	1.712	0.135	-	2.98068	1.74482	1.58099	0.182403	0.612546	1.84051	3.29982	2.61156	0.87651	2.19662	0.969615	1.20465	1.95167	1.21386	2.06504	1.7346	0.573825	0.717063	2.8354	1.02774	1.13299	2.1128	0.650164	1.28071	3.14664	1.99537	1.83083	1.20904	2.42775	2.26081	2.19829	3.0879	2.07309	1.59856	1.03725	2.1025	1.41964	1.2692	1.06985	1.26325	1.06838	1.01403	0.727931	1.79084	1.55423	1.09926	1.74781	1.87171	0.482335	2.77447	0.661558	0	0.920125	1.81684	3.88157	2.20615	2.31089	1.53719	1.65193	1.72518	1.87594	1.90856	3.98506	2.06643	2.15044	1.3241	3.19285
CODING	KNOWN	PARTIAL	chr18	RNMT	XM_011525751.1	minor	3.934	0.053	-	2.98068	3.05343	7.27257	2.55364	1.83764	4.37122	4.88374	5.424	4.38255	3.98137	2.42404	1.89303	4.61304	1.21386	3.26964	3.46921	3.5864	3.94385	4.58026	2.31242	3.6822	4.33681	5.41804	3.0737	5.76884	5.98611	4.63093	3.8958	5.48883	3.01442	3.57222	4.38806	3.1706	7.74689	2.07449	3.64433	3.65049	3.94863	7.89012	5.52671	7.47868	2.87309	5.09552	3.93984	3.45385	6.37574	9.61293	2.49561	4.09985	6.38127	4.10166	1.22497	1.84025	4.2393	4.01096	2.88496	2.14583	5.72951	2.12391	2.38871	3.88588	1.90856	2.51688	2.50923	2.34593	2.81371	2.17114
CODING	KNOWN	PARTIAL:SINGLE	chr18	PIAS2	NM_001324049.1	major	2.914	0.58	-	2.98068	4.36204	5.05918	1.64163	3.47109	1.84051	5.14773	4.72089	2.80483	1.92204	3.51486	2.5814	1.24197	2.25431	3.26964	2.38508	1.57802	1.79266	4.58026	1.79855	3.6822	4.11441	2.60066	1.28071	5.50662	1.99537	2.6924	3.8958	5.91104	2.13521	2.33568	2.92538	2.07309	1.96746	2.51903	3.64433	1.21683	3.38454	2.27342	3.63184	3.20515	2.53508	5.33816	3.22351	1.72693	4.17721	2.79649	2.96354	1.447	1.66468	0.661558	1.22497	4.48561	1.21123	3.10526	2.71526	2.97115	2.37565	3.18587	2.1233	2.94791	2.48113	5.2435	3.39484	4.49637	2.15166	2.68199
CODING	KNOWN	PARTIAL:SINGLE	chr18	MAPRE2	ENST00000436190.6	minor	2.196	0.047	-	2.98068	1.52671	1.58099	1.09442	3.87946	2.30064	3.43182	3.41511	0.701208	2.88306	1.81803	2.23722	3.37107	2.25431	1.89295	3.46921	1.57802	1.97192	1.74486	2.18396	2.83246	1.8904	2.16721	1.02457	3.14664	1.99537	1.83083	2.41808	3.27218	1.38161	1.9235	1.46269	2.19503	2.70526	1.03725	2.24266	2.23086	1.97432	2.40716	0.947436	1.49574	0.33801	0.727931	0.716335	1.03616	0.659559	0.699122	1.09183	1.68817	1.10979	0.529246	3.67491	2.99041	3.63369	2.97587	2.03644	3.96153	2.5154	2.35991	3.05224	4.15387	2.48113	4.1948	3.54245	4.49637	1.65512	1.91571
CODING	KNOWN	PARTIAL:SINGLE	chr18	KCTD1	NM_001142730.2	major	1.431	0.674	-	2.98068	1.09051	1.58099	0.729612	0.408364	1.84051	2.24388	1.90845	0.175302	1.92204	1.09082	0.344187	1.95167	1.38727	2.06504	1.08413	1.72147	2.33046	1.96297	1.41315	1.41623	2.224	1.51705	1.02457	0.78666	1.66281	1.07696	1.20904	2.63886	0.879204	2.19829	1.30017	1.46335	1.35263	0.296356	0.840999	2.23086	0.846135	0.936116	0.947436	0.213676	0.33801	0.727931	0.716335	0.863463	0.879412	0.699122	0.779879	1.20584	1.66468	1.1908	1.02081	1.72523	1.21123	1.55263	0.678815	2.14583	2.09616	1.53394	1.45977	3.0819	1.52685	2.0974	2.06643	3.12791	2.81371	1.40485
CODING	KNOWN	PARTIAL:SINGLE	chr18	BCL2	NM_000633.2	minor	1.759	0.05	-	2.98068	2.39912	8.22116	1.45922	1.22509	1.15032	1.71591	2.10933	1.40242	1.51018	0.60601	2.06512	3.01622	0.520226	3.26964	0.867302	2.00839	0.896329	1.52675	1.15621	1.69948	1.3344	1.51705	0.768424	2.09776	1.33025	1.72314	1.20904	2.5333	1.38161	0.961751	1.62521	2.68282	3.07416	0.592713	1.12133	0.709818	1.12818	4.41312	3.63184	3.84618	2.53508	3.15437	0.477557	2.07231	1.09926	2.79649	2.96354	2.41167	3.32936	0.529246	1.42913	0.805109	1.21123	2.19956	0.169704	1.48558	0.978209	0.353986	0.530824	1.47395	0.190856	0.62922	1.47602	1.95495	1.3241	0.766284
CODING	KNOWN	PARTIAL:SINGLE	chr17	VAMP2	XM_005256775.4	major	4.854	0.736	-	2.98068	4.58014	9.48596	1.64163	4.28782	4.83135	10.5594	5.72534	2.98013	3.15764	2.66644	4.47443	8.51637	3.12135	8.9485	5.85429	2.2953	7.52916	8.06999	3.46863	7.3644	4.89281	3.46754	4.3544	8.65326	5.98611	3.98475	2.14941	8.44435	2.88881	3.70961	15.602	7.43872	7.50096	2.51903	1.2615	3.14348	5.07681	4.41312	3.15812	3.41882	4.73214	1.45586	2.26839	3.62654	2.85809	3.49561	2.80756	2.89401	3.05191	1.98467	2.6541	2.99041	2.42246	10.8684	3.22437	5.9423	11.5988	2.83189	4.11389	7.23577	4.19883	4.61428	3.69005	3.5189	6.28946	5.23627
CODING	KNOWN	PARTIAL	chr17	USP36	XM_011525065.1	minor	2.314	0.149	-	2.98068	1.30861	1.26479	0.912015	1.02091	2.53071	3.16783	1.20533	1.05181	0.823732	0.363606	0.860468	2.30652	4.85544	2.75338	1.51778	1.29111	2.50972	3.05351	2.18396	2.83246	2.1128	1.95049	1.28071	2.88442	3.99074	3.44627	4.56749	6.12215	2.63761	3.16004	2.92538	3.65839	4.67273	1.62996	2.38283	2.83927	2.67943	1.06985	2.05278	2.99147	2.70408	5.5808	0.835724	0.345385	1.09926	1.04868	1.87171	1.447	1.94213	1.58774	2.24578	3.79551	1.21123	1.68201	4.24259	2.31089	1.67693	1.88792	2.256	1.60795	3.81712	1.46818	2.21403	2.34593	1.15859	2.80971
CODING	KNOWN	PARTIAL	chr17	RNF213	XM_011525087.2	minor	2.33	0.016	-	2.98068	1.52671	2.21339	2.73605	2.45018	2.76077	4.35577	1.30578	1.75302	2.19662	2.66644	0.688374	4.25819	2.42772	2.40921	2.60191	2.43875	1.79266	2.18108	2.18396	3.39896	3.89201	2.38394	4.09826	0.78666	4.65586	4.30784	2.95544	2.00553	1.75841	2.74786	2.27529	1.09752	1.59856	0.889069	2.80333	1.11543	2.82045	0.802385	3.15812	2.56412	2.19707	4.12494	3.22351	1.89962	0.879412	1.39824	2.18366	2.17051	2.21957	1.85236	2.04162	1.61022	1.21123	1.68201	2.88496	2.31089	1.81667	2.5959	2.256	1.74194	2.48113	3.56558	1.47602	1.95495	2.48268	1.788
CODING	KNOWN	PARTIAL	chr17	RABEP1	NM_001291582.1	minor	2.379	0.092	-	2.98068	1.30861	0.948596	1.82403	1.42927	3.2209	5.93968	4.52	1.75302	0.96102	1.57563	1.20465	1.77424	1.04045	2.06504	1.7346	2.00839	1.61339	1.74486	2.05549	2.54922	1.0008	2.38394	2.81756	1.04888	1.33025	1.50774	1.0747	3.06108	1.00481	1.23654	2.43781	1.46335	3.19713	0.889069	2.38283	2.12945	1.41023	3.61073	1.42115	1.28206	1.18304	1.69851	0.955113	1.03616	1.75882	1.57303	1.71573	1.92934	2.21957	1.45543	2.6541	4.37059	7.87299	5.82236	7.97607	2.47596	4.61156	3.65785	4.24659	2.94791	2.86284	2.0974	2.80444	1.36846	3.47576	3.7037
CODING	KNOWN	PARTIAL	chr17	PPM1D	ENST00000305921.7	major	2.59	0.953	-	2.98068	3.05343	3.47818	1.45922	4.69619	0.690193	4.22378	2.10933	2.98013	3.43222	2.54524	2.5814	2.12909	2.94795	3.95799	1.08413	1.86493	3.04752	1.74486	1.41315	3.39896	1.7792	1.95049	2.56141	4.98218	1.99537	3.33858	2.68676	4.11662	2.76321	2.33568	4.06302	2.31698	1.4756	0.740891	1.96233	2.12945	2.82045	1.47104	1.10534	2.77779	2.70408	2.66908	1.31328	1.72693	1.09926	0.349561	1.55976	1.447	0.554893	1.32312	2.85826	2.30031	2.42246	4.01096	1.69704	3.79647	3.77309	3.53986	2.65412	5.35983	3.81712	3.98506	2.65683	5.27835	3.14473	2.29885
CODING	KNOWN	PARTIAL	chr17	MYH10	NM_005964.3	major	4.194	0.551	-	2.98068	1.09051	1.26479	2.00643	2.65437	4.83135	0.659965	1.60711	15.2513	11.6695	3.39365	0	4.43561	5.20226	2.5813	1.7346	3.5864	3.58532	2.39919	0.899276	9.34713	16.124	22.1056	0	1.04888	6.65123	7.43103	3.62713	0.73888	2.00961	2.61047	1.78773	0.853624	1.22967	7.26073	6.16732	9.12623	5.35886	0.936116	2.36859	2.13676	1.52105	4.85287	3.10412	3.45385	7.475	6.81644	3.58744	1.68817	1.38723	2.38161	0	6.78592	2.42246	5.04604	2.71526	3.63141	4.33207	0.471981	5.04283	6.02981	1.52685	5.2435	5.60887	8.40627	1.98615	4.72542
CODING	KNOWN	PARTIAL	chr17	METTL16	NM_024086.3	minor	2.086	0.376	-	2.98068	1.74482	1.89719	1.27682	1.83764	2.07058	0.659965	2.31022	1.40242	3.02035	3.39365	0.688374	2.30652	4.85544	1.89295	1.51778	2.58221	1.07559	1.09054	2.31242	1.98272	2.33521	2.81738	2.30527	1.3111	5.32099	2.36931	2.55242	0.73888	4.52162	2.61047	2.92538	1.21946	1.59856	0.889069	2.66316	3.65049	2.39738	2.40716	2.36859	3.20515	2.53508	1.69851	2.62656	0.518078	3.51765	1.92259	1.55976	1.447	2.49702	2.51392	0.408323	1.15016	1.81684	2.19956	2.03644	1.32051	1.67693	2.4779	0.796237	1.47395	0.190856	2.0974	2.36163	1.36846	2.6482	1.788
CODING	KNOWN	PARTIAL:SINGLE:FULL	chr17	LRRC37B	NM_001321350.1	major	2.15	0.772	-	2.98068	2.39912	2.52959	2.37124	2.45018	2.30064	6.07168	3.21422	1.05181	1.37289	0.848413	2.23722	2.12909	2.42772	1.89295	1.7346	1.72147	1.43413	3.05351	0.770808	1.69948	1.5568	0.866886	2.81756	3.14664	2.66049	1.83083	1.0747	3.58885	0.753604	0.961751	3.41294	1.46335	1.4756	1.62996	1.682	2.23086	2.53841	3.477	1.73697	2.35044	4.56314	2.18379	0.835724	0.69077	2.41838	1.57303	0.935854	2.65284	4.1617	0.529246	0.816647	3.10542	0.605615	4.5285	2.37585	2.47596	4.19233	1.53394	0.928943	2.67991	1.90856	1.0487	2.65683	1.95495	3.31024	1.40485
CODING	KNOWN	PARTIAL	chr17	FLOT2	ENST00000394906.6	major	5.578	0.684	-	2.98068	3.05343	4.11058	10.0322	6.94219	6.21174	7.39161	5.72534	5.96027	3.29493	2.06043	1.37675	5.85501	4.85544	6.88346	3.25238	27.687	4.48164	7.19756	2.56936	1.41623	2.55761	2.38394	2.81756	1.83554	7.64892	7.10794	6.85124	2.95552	8.79204	7.00705	5.68823	5.85342	0.983732	3.55628	1.682	2.43366	2.82045	3.20954	6.47414	4.70088	6.92921	11.4042	3.46229	2.59039	1.31912	2.09737	7.79879	3.13518	3.05191	5.42478	5.92069	13.5718	4.84492	3.36403	7.46696	6.93268	3.91284	9.08563	9.15672	9.3797	7.25252	3.56558	3.83765	12.3162	6.12395	9.06769
CODING	KNOWN	PARTIAL:FULL	chr17	DDX52	ENST00000617633.4	minor	26.355	0.374	-	3.25165	42.0937	18.0233	45.6008	24.2977	45.3227	17.2911	17.0756	39.9689	23.7509	46.4203	2.7535	40.8076	27.572	16.004	21.0321	18.0755	35.6739	24.4281	21.4541	45.6027	2.224	24.4895	22.0282	48.2485	17.2932	21.2161	18.27	40.4273	43.2066	2.19829	14.1393	36.0961	17.2153	49.1951	24.8095	46.1382	54.2937	19.7922	12.9483	18.8035	24.5057	40.7641	42.6219	29.0124	2.19853	46.1421	20.4328	43.6513	16.3693	41.1489	1.83746	27.2587	19.9853	3.75218	16.4613	3.13621	19.2847	25.251	39.6791	18.3574	32.2546	2.72662	20.0739	61.9718	29.7922	27.5862
CODING	KNOWN	PARTIAL:SINGLE	chr17	CEP95	XM_017025287.1	minor	1.357	0.078	-	2.98068	1.30861	2.21339	1.09442	0.204182	1.84051	0.923951	2.00889	1.05181	2.4712	1.81803	1.20465	1.06455	2.42772	1.20461	1.08413	0	0.896329	1.30865	0.385404	1.98272	1.3344	0.866886	0.256141	1.57332	1.33025	2.5847	1.47772	2.11109	0.753604	1.64872	2.27529	0.731677	1.22967	1.3336	1.12133	0.608415	1.55125	2.13969	2.05278	2.77779	1.85906	2.66908	3.10412	1.03616	2.19853	2.44693	1.71573	0.482335	2.49702	1.1908	0	0.690094	0	1.29386	1.18793	0.330128	0.838465	0.943962	0.132706	0.93797	0.381712	1.46818	2.06643	0.977473	0.331024	0.893998
CODING	KNOWN	PARTIAL	chr17	AP2B1	ENST00000590538.5	minor	3.3	0.078	-	2.98068	4.36204	11.0669	2.18884	4.90037	3.45097	5.93968	6.328	3.85664	4.66781	3.39365	6.02327	4.25819	2.94795	5.16259	5.85429	4.30369	2.68899	8.94242	3.08323	4.81519	2.66881	3.90099	3.58598	4.19552	4.3233	3.44627	2.01507	4.32773	3.64242	3.57222	4.71311	4.7559	4.42679	1.62996	2.523	2.94067	2.96147	4.14566	4.10555	4.05985	2.70408	3.63965	2.98473	3.10847	5.27647	2.09737	3.11951	2.65284	3.6068	4.4986	0.204162	0.345047	0	0.258771	1.86674	1.32051	2.37565	0.353986	0.928943	1.20596	0.954279	0.20974	1.77122	0.390989	1.3241	0.766284
CODING	KNOWN	PARTIAL	chr17	ACAP1	ENST00000158762.7	minor	2.053	0.115	-	2.98068	0.218102	0.632397	0.182403	0.816728	1.61045	3.56381	1.10489	0.701208	0.96102	1.09082	1.03256	1.95167	0.693634	4.13008	1.08413	1.00419	1.61339	2.8354	1.02774	1.69948	1.4456	0.866886	2.04913	1.3111	1.33025	2.15392	2.14941	4.53884	1.38161	1.9235	6.50084	5.97536	2.33636	1.92632	1.12133	1.41964	1.41023	2.27342	1.26325	0.854706	1.18304	1.21322	1.0745	0.69077	3.07794	0.174781	1.24781	0.723502	1.38723	0.926181	3.26659	2.1853	2.42246	4.14034	3.39407	3.96153	4.89105	2.4779	2.256	4.42186	2.67198	3.98506	3.54245	1.95495	2.81371	2.29885
CODING	KNOWN	PARTIAL	chr16	TRAPPC2L	NM_001318532.1	minor	2.485	0.015	-	2.98068	2.61723	1.58099	2.37124	1.22509	0.920257	3.03584	3.31467	4.20725	1.92204	2.78764	2.23722	2.66137	2.0809	3.09756	2.16825	2.58221	1.79266	2.8354	1.67008	1.98272	1.7792	2.60066	2.56141	0.78666	4.98842	2.47701	2.01507	0.949989	2.88881	2.61047	2.27529	2.92671	2.5823	3.70445	2.80333	3.44769	2.53841	3.20954	2.84231	1.92309	1.52105	1.69851	2.62656	2.93577	1.53897	2.79649	2.80756	1.92934	2.77447	1.98467	3.47075	2.41533	1.81684	1.42324	2.20615	2.31089	2.23591	2.35991	3.45036	3.48389	3.62626	1.46818	2.95204	3.32341	2.81371	2.55428
CODING	KNOWN	PARTIAL:SINGLE:FULL	chr16	SLC7A6OS	ENST00000263997.10	major	2.522	1	-	2.98068	3.48963	0.948596	2.00643	1.02091	2.30064	2.37587	2.10933	1.40242	2.88306	0.848413	1.89303	2.66137	3.29476	4.13008	1.51778	1.57802	0.717063	2.61729	3.08323	1.69948	2.89121	3.0341	3.32984	3.14664	3.65818	1.93853	2.01507	2.84997	1.63281	1.37393	3.0879	2.31698	2.9512	2.51903	1.40166	2.23086	2.25636	2.94208	3.00021	2.99147	2.19707	1.94115	2.14901	1.38154	1.31912	1.57303	2.02768	2.41167	1.38723	2.51392	1.83746	3.79551	2.42246	3.6228	4.92141	2.14583	3.35386	3.06788	3.31765	3.34989	3.62626	2.93636	4.28046	4.69187	2.6482	2.93742
CODING	KNOWN	PARTIAL:FULL	chr16	RNPS1	ENST00000320225.9	minor	3.981	0.28	-	4.60651	1.52671	1.89719	1.09442	1.42927	3.2209	3.43182	2.712	1.92832	3.70679	3.39365	1.89303	1.59682	6.24271	1.37669	0.650476	2.00839	4.12311	5.01648	2.69783	6.23142	4.67041	1.73377	5.37897	3.40886	6.98379	5.81559	6.85124	9.60545	3.14002	4.25918	5.52571	4.14617	4.67273	3.85263	2.9435	1.92665	4.08965	3.07581	4.57927	6.83765	5.40816	3.8823	2.14901	1.89962	5.71618	3.14605	2.96354	2.65284	3.32936	3.04317	3.26659	5.1757	5.45053	5.95174	6.27904	4.62179	4.19233	6.01776	3.84848	4.28786	3.05369	6.50194	4.42806	9.77473	2.31717	3.06513
CODING	KNOWN	PARTIAL	chr16	PALB2	XM_011545947.2	major	1.488	0.363	-	2.98068	1.74482	1.89719	0.547209	1.42927	2.07058	2.24388	1.00444	2.98013	1.09831	1.81803	0.860468	1.06455	2.77454	1.03252	0.433651	1.43456	1.25486	1.30865	0.513872	1.41623	2.224	0.866886	1.53685	2.35998	0.997685	2.15392	1.47772	1.89998	1.13041	1.37393	1.30017	0.853624	2.09043	2.07449	1.82216	1.82525	2.25636	1.7385	1.42115	1.28206	1.52105	3.63965	1.19389	0.863463	1.75882	1.92259	2.18366	0.96467	2.21957	1.05849	0.612485	1.72523	0	0.517543	1.69704	1.15545	1.11795	2.12391	1.59247	1.47395	0.572567	0.83896	1.62362	1.17297	0	1.53257
CODING	KNOWN	PARTIAL	chr16	NFATC3	ENST00000569766.5	minor	2.675	0.15	-	2.98068	5.23445	3.47818	2.73605	3.06273	1.38039	1.18794	2.10933	2.62953	3.5695	2.66644	9.98142	1.4194	3.12135	2.40921	2.38508	6.31207	3.04752	1.96297	2.44089	2.83246	3.11361	1.08361	2.81756	5.2444	1.33025	2.90779	1.61206	2.74441	2.26081	2.74786	3.0879	2.43892	2.33636	1.48178	3.08366	3.24488	2.67943	2.67462	1.42115	1.92309	3.71811	2.42644	2.50717	4.6627	1.53897	2.44693	1.40378	1.447	4.1617	2.38161	1.22497	3.6805	2.42246	3.49341	1.69704	2.47596	1.11795	2.35991	1.59247	2.81391	2.29027	0.62922	2.50923	3.12791	0.993073	2.93742
CODING	KNOWN	PARTIAL	chr16	METTL9	ENST00000358154.7	major	3.196	0.446	-	2.98068	5.01635	3.16199	2.37124	2.04182	4.14116	4.22378	5.32356	0.525906	5.49155	3.27245	1.89303	1.59682	4.68203	2.92547	3.90286	4.16023	2.15119	1.96297	2.69783	4.24869	3.44721	3.25082	1.28071	3.67108	3.32562	1.83083	2.01507	3.58885	3.01442	4.94615	2.60033	4.7559	3.44306	2.96356	1.682	2.94067	2.25636	4.41312	2.05278	1.28206	2.19707	4.61023	3.3429	3.28116	1.97868	2.27215	3.43147	1.447	1.94213	2.51392	3.06243	5.8658	3.02807	3.88157	2.71526	3.30128	4.61156	4.83781	3.18495	6.43179	1.52685	2.93636	3.24724	5.86484	2.6482	2.42657
CODING	KNOWN	PARTIAL:SINGLE	chr16	CETP	ENST00000200676.7	major	8.082	0.834	-	2.98068	12.2137	14.5451	12.7682	5.7171	1.84051	7.12762	9.54223	2.98013	8.78647	6.1813	20.1349	7.9841	3.29476	7.5718	10.8413	18.7928	12.0108	10.4692	8.22195	9.06388	1.668	12.3531	2.04913	17.831	3.99074	2.90779	7.38859	21.5331	3.51682	7.41923	4.38806	9.26791	16.4775	6.22348	7.84932	3.65049	8.32033	8.69251	9.00064	8.97441	12.6754	4.36758	6.56641	2.07231	14.5103	7.34078	12.0101	6.27035	2.49702	12.7019	2.6541	1.84025	19.3797	10.4802	2.71526	4.78685	25.4334	4.60181	2.65412	7.77175	2.67198	4.61428	3.09964	2.34593	6.45498	2.42657
CODING	KNOWN	PARTIAL:FULL	chr15	TUBGCP4	ENST00000564079.5	minor	2.293	0.311	-	3.52262	2.39912	2.21339	0.912015	1.22509	2.99084	4.22378	1.20533	0.525906	2.60848	1.57563	1.89303	1.95167	3.29476	1.37669	0.867302	1.29111	1.07559	1.52675	1.41315	2.54922	2.44641	2.16721	2.56141	3.67108	2.32793	3.33858	2.41808	2.95552	1.25601	2.61047	2.27529	1.46335	1.72153	1.03725	1.40166	2.12945	3.52556	1.60477	1.73697	2.99147	0.67602	1.69851	1.31328	1.55423	1.31912	1.04868	1.55976	1.20584	1.94213	1.32312	4.2874	5.29072	1.21123	2.84648	4.92141	1.8157	2.37565	5.0738	2.65412	1.33996	2.67198	4.61428	4.13285	5.66934	1.98615	2.80971
CODING	KNOWN	PARTIAL:SINGLE	chr15	TMEM62	ENST00000260403.6	major	3.175	0.898	-	2.98068	2.83533	3.16199	1.09442	2.85855	2.53071	5.80769	5.92622	2.10362	3.15764	2.06043	1.54884	4.25819	3.81499	3.95799	3.25238	2.86912	3.04752	3.92594	1.54162	1.98272	2.89121	1.73377	4.09826	3.14664	4.3233	3.44627	3.22411	3.6944	2.63761	3.16004	7.15092	2.19503	3.07416	3.11174	2.523	2.73787	3.94863	3.20954	2.84231	2.77779	2.36607	2.91172	2.74595	2.245	0.659559	2.97127	2.02768	2.89401	3.6068	1.32312	1.63329	4.60062	1.21123	4.78727	1.35763	5.61217	4.19233	3.30387	2.78683	4.01987	3.81712	6.2922	3.54245	4.69187	3.31024	3.19285
CODING	KNOWN	PARTIAL:SINGLE	chr15	TM2D3	ENST00000560013.5	minor	2.423	0.029	-	2.98068	3.48963	3.47818	2.00643	1.22509	2.53071	3.16783	2.31022	2.62953	2.33391	1.09082	2.92559	3.19364	3.12135	1.03252	3.68603	2.15184	3.22678	5.45269	1.02774	4.24869	2.55761	2.81738	0.512283	3.67108	1.99537	2.26162	2.14941	6.0166	1.38161	3.57222	3.0879	1.34141	4.54976	1.92632	1.96233	1.41964	1.83329	2.94208	2.6844	2.77779	4.56314	3.63965	2.02962	2.245	2.85809	2.79649	2.49561	1.92934	1.10979	1.32312	1.22497	1.26517	1.21123	3.75218	2.03644	1.65064	1.2577	1.76993	1.06165	2.67991	2.29027	2.0974	1.18082	2.15044	1.15859	1.788
CODING	KNOWN	PARTIAL	chr15	TCF12	XM_011521969.1	minor	0.405	0.031	-	2.98068	2.61723	0	1.45922	0	0	1.97989	0	0	0.411866	0.60601	0.516281	0	0.520226	0	0.216825	0	0	0	0.64234	0.283246	0	0.216721	0.256141	0	0.665123	0.646176	0	0	1.00481	1.09914	0	0.487785	0	0.740891	0	0.507013	0	0	0	0.213676	0	0	0.238778	1.20885	0	0	0.155976	0.241167	0.277447	0	0	0	0.605615	0	0.339407	0.660256	0	2.83189	0.265412	0.401987	0.190856	0	0.295204	0.586484	0	0.766284
CODING	KNOWN	PARTIAL:SINGLE	chr15	SPATA5L1	XR_001751383.1	major	2.321	0.536	-	2.98068	3.92584	3.79438	1.45922	2.246	2.53071	5.80769	3.21422	2.45423	3.02035	2.30284	1.20465	1.77424	1.90749	1.54878	1.7346	2.2953	1.61339	2.39919	1.41315	2.26597	3.22481	1.30033	1.79299	1.3111	1.66281	1.72314	3.49279	3.16663	2.26081	2.0609	3.0879	2.43892	2.33636	1.77814	1.40166	2.02805	1.97432	2.67462	2.5265	2.77779	2.53508	0.485287	1.19389	1.72693	2.41838	2.97127	1.87171	2.17051	1.10979	1.98467	2.85826	3.10542	1.21123	2.32894	3.73348	1.8157	2.93463	2.12391	2.91953	3.61788	2.67198	2.30714	3.09964	1.95495	0.993073	2.42657
CODING	KNOWN	PARTIAL:SINGLE	chr15	SCAPER	XM_017022279.1	minor	1.774	0.213	-	2.98068	1.09051	2.52959	1.27682	0.816728	1.84051	3.56381	1.808	0.87651	2.05933	2.06043	1.03256	1.24197	2.94795	3.09756	1.51778	1.43456	2.68899	1.96297	1.15621	1.69948	1.668	2.16721	2.30527	1.83554	0.997685	1.72314	2.28375	1.68887	2.00961	0.824358	3.25042	1.34141	3.3201	1.3336	0.840999	1.52104	1.97432	1.87223	1.57906	3.6325	1.01403	1.94115	1.79084	1.38154	1.09926	1.92259	2.80756	1.20584	2.77447	2.38161	0.816647	1.03514	1.21123	1.68201	1.18793	1.98077	2.5154	0.943962	1.19435	1.07197	1.7177	0.83896	1.91883	2.73692	1.3241	0.510856
CODING	KNOWN	PARTIAL:SINGLE	chr15	PARP6	XM_017022418.1	major	1.766	0.256	-	2.98068	1.74482	1.58099	0.729612	0.612546	2.53071	3.56381	2.61156	0.87651	1.51018	1.21202	1.03256	3.01622	1.56068	2.06504	1.7346	0.286912	0.717063	3.48972	1.28468	2.26597	0.556001	0.216721	1.53685	3.67108	1.66281	3.01549	1.61206	3.58885	1.00481	2.88525	2.92538	3.04866	2.5823	1.48178	1.96233	1.82525	1.55125	2.54089	1.26325	0.854706	1.85906	2.66908	1.79084	0.345385	1.31912	0.873903	1.55976	0.482335	1.38723	0.661558	0.612485	1.4952	3.02807	2.97587	0.678815	1.15545	4.61156	0.825967	1.19435	1.87594	1.52685	1.46818	2.21403	1.36846	1.98615	1.14943
CODING	KNOWN	PARTIAL	chr15	NIPA1	ENST00000557930.1	minor	1.5	0.231	-	2.98068	0.872409	0	2.00643	1.02091	1.61045	2.11189	1.40622	0.701208	1.78475	2.30284	0.860468	2.66137	1.56068	1.37669	2.16825	2.15184	2.50972	1.74486	0.899276	1.13299	2.1128	2.60066	1.02457	2.6222	1.99537	2.26162	1.20904	0.73888	2.00961	1.23654	1.30017	1.70725	0.245933	1.18543	1.2615	1.11543	0.987158	0.267462	1.73697	2.99147	1.35204	1.94115	0.596946	2.59039	1.75882	1.92259	1.55976	0.482335	1.38723	0.79387	1.63329	1.38019	0.605615	1.94079	1.01822	1.8157	1.39744	1.53394	0.398118	1.07197	2.09941	1.25844	1.32842	1.36846	0.496537	2.29885
CODING	KNOWN	PARTIAL:SINGLE	chr15	GNB5	ENST00000261837.11	major	2.684	0.604	-	2.98068	3.92584	0.948596	1.27682	5.51291	2.30064	3.6958	2.31022	0.701208	3.02035	1.69683	3.44187	2.12909	2.0809	3.44173	3.68603	2.15184	2.68899	2.61729	1.79855	5.09843	4.00321	1.30033	4.3544	8.12882	3.65818	2.15392	1.88073	4.74995	1.38161	1.9235	7.801	3.29255	2.2134	1.03725	0.840999	2.94067	3.66659	0.802385	0.473718	1.49574	1.18304	2.91172	1.43267	1.20885	0.879412	0.873903	1.40378	1.68817	1.10979	1.58774	1.22497	3.56548	1.21123	5.82236	2.54555	2.80609	7.68593	2.35991	2.65412	5.49382	2.67198	4.61428	2.65683	2.34593	0.993073	1.27714
CODING	KNOWN	PARTIAL	chr15	BLM	XM_011521882.2	minor	3.826	0.129	-	2.98068	3.48963	1.89719	2.73605	2.65437	2.07058	3.6958	2.712	7.53799	6.86443	2.90885	3.95815	3.19364	6.76293	1.89295	3.03556	3.87332	2.86825	3.48972	2.95476	4.24869	3.78081	3.46754	4.3544	1.57332	8.31404	7.43103	6.17955	2.42775	6.28003	3.43483	3.57546	2.07309	3.689	6.81619	3.36399	10.0389	5.35886	3.07581	1.89487	3.20515	1.18304	2.18379	5.73068	3.10847	4.17721	3.49561	2.33964	3.85868	4.99404	6.08633	2.24578	3.6805	1.81684	1.29386	2.88496	4.45673	1.95642	4.12983	3.58306	3.2159	3.24455	5.03376	4.87086	5.08286	3.47576	2.04342
CODING	KNOWN	PARTIAL:SINGLE	chr14	SYNJ2BP	ENST00000554216.1	minor	2.945	0.087	-	2.98068	4.14394	1.89719	2.00643	3.47109	2.53071	3.43182	2.51111	3.33074	2.4712	3.87846	4.81862	4.08076	1.38727	3.61382	2.16825	3.29949	3.22678	1.74486	3.08323	3.6822	2.1128	3.0341	2.81756	5.50662	1.66281	2.90779	1.74639	2.74441	1.88401	3.02265	1.30017	4.51201	1.96746	3.55628	2.1025	2.94067	3.38454	1.47104	1.26325	4.70088	3.54911	0.970574	4.4174	6.73501	2.63824	3.84517	4.21134	4.34101	5.54893	2.11699	3.06243	2.30031	3.63369	2.19956	1.52733	3.30128	2.5154	3.18587	3.45036	1.74194	1.7177	3.1461	2.65683	2.54143	2.15166	1.40485
CODING	KNOWN	PARTIAL	chr14	SCFD1	XM_017021113.1	minor	1.558	0.017	-	2.98068	1.09051	2.52959	0.547209	0.816728	1.84051	2.11189	1.60711	1.75302	1.92204	1.09082	0.860468	1.4194	2.77454	1.72086	0.867302	1.14765	0.717063	1.52675	1.02774	2.26597	1.8904	1.95049	2.30527	2.35998	2.32793	2.15392	2.14941	1.1611	2.38641	1.9235	2.11277	0.97557	0.614833	1.18543	1.40166	1.82525	2.67943	0.668654	0.78953	2.35044	1.85906	2.42644	1.43267	1.38154	0.879412	1.74781	2.96354	2.17051	1.38723	1.1908	0.408323	0.115016	0.605615	1.03509	0.848518	1.32051	0.698721	1.29795	1.59247	1.60795	1.14513	1.88766	2.06643	1.56396	1.65512	1.27714
CODING	KNOWN	PARTIAL	chr14	RBM25	XM_011537044.2	minor	3.073	0.014	-	2.98068	3.27153	3.47818	2.18884	1.83764	1.61045	4.22378	5.02222	3.85664	10.7085	2.66644	5.50699	5.32273	4.33521	2.23712	0.650476	4.73405	4.66091	1.96297	6.29493	1.69948	1.3344	0.866886	4.86669	0.26222	2.99305	3.12318	3.49279	2.95552	2.88881	3.84701	0.650084	0.609731	0.737799	6.66802	0.840999	2.83927	2.53841	1.33731	0.631624	2.99147	2.53508	2.18379	8.11846	3.45385	1.31912	1.04868	6.86293	2.89401	1.94213	1.05849	0.612485	1.15016	3.02807	2.7171	4.07289	6.10736	3.07437	5.42778	2.78683	2.54592	6.4891	2.30714	1.91883	1.36846	2.48268	2.68199
CODING	KNOWN	PARTIAL	chr14	NGDN	ENST00000397154.7	minor	1.654	0.013	-	2.98068	1.52671	1.89719	1.64163	1.02091	2.99084	2.50787	2.20978	1.40242	2.05933	1.69683	2.23722	1.77424	4.50862	1.03252	1.95143	1.29111	3.04752	1.96297	1.92702	1.69948	1.3344	1.95049	1.28071	2.35998	0.665123	2.15392	1.20904	1.89998	1.63281	0.824358	2.11277	1.95114	1.8445	1.92632	1.40166	2.23086	1.83329	0.802385	0.631624	1.70941	1.35204	1.94115	1.0745	1.72693	1.09926	1.04868	1.09183	0.96467	2.77447	0.661558	2.44994	1.4952	0.605615	1.42324	1.69704	0.990383	1.2577	1.76993	0.928943	1.74194	1.14513	1.25844	0.73801	1.56396	2.15166	0.766284
CODING	KNOWN	PARTIAL	chr14	MIS18BP1	ENST00000454990.5	minor	2.722	0.071	-	2.98068	3.92584	1.89719	2.91845	2.45018	5.06142	6.33566	2.00889	1.57772	2.74577	3.39365	2.06512	2.30652	1.38727	5.16259	3.46921	1.29111	3.76458	5.23459	2.05549	1.69948	3.44721	1.30033	3.0737	3.67108	6.65123	5.06171	2.01507	2.42775	4.01922	3.84701	3.25042	3.53644	1.35263	1.77814	2.1025	5.47574	1.97432	4.41312	1.73697	2.35044	2.02806	1.69851	1.55206	1.89962	1.31912	1.39824	2.33964	2.17051	4.1617	1.32312	0.204162	0.805109	1.81684	4.14034	2.03644	3.63141	3.63335	3.65785	1.06165	1.74194	1.14513	2.30714	3.09964	2.15044	1.65512	2.17114
CODING	KNOWN	PARTIAL	chr14	KTN1	XM_006720140.3	minor	2.611	0.024	-	2.98068	4.14394	1.58099	1.45922	3.06273	4.37122	2.77185	1.30578	1.22711	3.43222	1.81803	2.5814	2.48394	3.64158	2.5813	4.55333	1.57802	1.79266	3.05351	1.79855	3.96545	3.44721	1.95049	2.56141	4.45774	4.65586	3.33858	2.55242	2.84997	2.26081	4.25918	2.60033	1.82919	1.72153	2.81538	2.523	2.12945	1.97432	2.00596	0.631624	1.28206	2.36607	1.94115	2.38778	1.55423	0.659559	1.22346	1.24781	2.41167	2.77447	0.926181	3.06243	3.45047	0.605615	3.10526	2.71526	2.14583	3.49361	5.0738	2.65412	4.28786	2.29027	3.1461	3.24724	3.32341	2.48268	4.34227
CODING	KNOWN	PARTIAL	chr14	GEMIN2	ENST00000412033.6	minor	3.068	0.061	-	2.98068	3.27153	4.42678	5.6545	1.02091	4.83135	3.16783	6.22756	1.05181	6.17799	2.18163	2.7535	4.08076	0.867043	4.30216	4.11968	5.16442	2.15119	5.01648	1.92702	1.41623	3.11361	3.68426	2.56141	2.35998	0.997685	3.01549	1.61206	2.74441	3.89362	2.88525	3.41294	4.26812	3.19713	2.37085	2.38283	2.94067	2.25636	6.82027	2.05278	2.35044	3.88712	5.09552	1.67145	2.07231	1.97868	3.32083	2.18366	2.65284	2.77447	1.98467	0.612485	3.6805	4.2393	5.56358	2.20615	3.30128	3.35386	2.12391	1.99059	3.75188	3.62626	1.25844	3.09964	1.56396	4.30332	1.53257
CODING	KNOWN	PARTIAL	chr14	EAPP	XM_017021460.1	minor	3.266	0.022	-	2.98068	3.27153	2.52959	2.73605	1.63346	3.45097	4.88374	6.328	3.68134	4.66781	3.75726	2.7535	3.90334	1.56068	4.81842	5.20381	3.01258	3.58532	5.23459	2.8263	7.08116	2.66881	5.41804	3.84212	7.07994	2.66049	2.15392	2.14941	1.89998	3.76802	4.12179	5.36319	4.39006	2.82823	1.62996	2.523	3.8533	3.66659	3.34327	2.84231	3.6325	2.70408	5.09552	3.3429	1.72693	3.95735	3.49561	4.5233	3.61751	2.21957	2.51392	0.816647	0.345047	1.21123	5.56358	2.03644	2.31089	6.70772	1.53394	1.85789	2.41192	0.763423	1.46818	1.91883	0.977473	4.96537	1.02171
CODING	KNOWN	PARTIAL	chr14	DHRS7	XM_017021368.1	minor	3.407	0.027	-	2.98068	2.61723	3.47818	1.45922	3.26691	2.76077	2.63986	3.91733	3.68134	4.25595	5.69649	8.26049	7.2744	2.25431	4.13008	4.11968	1.72147	5.73651	7.19756	3.34017	3.6822	2.224	2.38394	1.79299	3.67108	5.98611	3.87706	3.62713	4.96105	3.51682	3.29743	4.38806	3.1706	6.27129	1.3336	1.682	3.44769	1.41023	4.27939	3.00021	3.6325	1.01403	3.8823	2.86534	1.72693	1.09926	2.09737	5.61513	3.37634	4.1617	3.30779	1.02081	1.61022	1.21123	2.58771	2.88496	4.95192	3.07437	2.94988	2.91953	2.41192	2.29027	1.67792	3.98525	2.15044	6.12395	4.85313
CODING	KNOWN	PARTIAL	chr14	DDHD1	NM_001160148.1	minor	2.564	0.188	-	2.98068	3.27153	1.58099	1.64163	3.06273	2.07058	2.24388	0.904	0.87651	2.19662	1.33322	2.06512	3.19364	2.94795	2.40921	4.98699	1.72147	2.15119	1.30865	2.95476	2.54922	4.55921	1.73377	3.0737	3.40886	3.32562	2.47701	3.8958	1.79442	5.27523	4.53397	3.9005	1.46335	0.737799	2.96356	3.08366	2.12945	1.97432	1.60477	1.10534	0.854706	2.87309	3.8823	2.38778	3.62654	0.879412	3.14605	2.65159	2.41167	1.38723	1.05849	2.44994	2.64536	1.81684	3.49341	2.03644	1.65064	2.65514	3.65785	2.52142	2.94791	1.90856	3.77532	3.24724	2.54143	1.82063	6.00256
CODING	KNOWN	PARTIAL:SINGLE:FULL	chr14	C14orf93	XM_017021569.1	major	1.422	0.659	-	2.98068	0.872409	1.89719	1.45922	1.22509	1.38039	2.77185	2.00889	1.40242	1.2356	0.60601	1.89303	0.887122	1.38727	2.23712	0.867302	0.573825	1.79266	2.18108	0.899276	1.41623	1.112	1.30033	1.53685	1.83554	0.665123	1.61544	1.47772	1.47776	1.13041	0.961751	2.11277	1.82919	1.59856	1.18543	0.981165	1.21683	0.987158	1.7385	0.947436	0.213676	0.845025	1.21322	0.716335	0.345385	0	0	0.779879	0.723502	2.21957	0.926181	1.42913	2.64536	1.81684	2.84648	0.848518	1.98077	2.65514	0.589976	1.99059	1.87594	1.90856	2.0974	1.18082	2.54143	2.15166	1.02171
CODING	KNOWN	PARTIAL	chr14	C14orf159	ENST00000523894.5	minor	0.892	0.039	-	2.98068	0.654306	1.26479	0.364806	1.22509	0	1.58392	1.10489	0.701208	0.823732	0.727212	0.344187	1.24197	1.21386	0.860432	1.08413	0.573825	1.07559	1.30865	0.128468	0.849739	0.556001	0.650164	1.02457	2.09776	0.997685	0.53848	0.268676	0.316663	1.25601	0.412179	1.95025	0.97557	0.860766	1.3336	1.40166	0.40561	0.141023	0	0.947436	0.427353	0.845025	1.21322	1.67145	0.345385	1.75882	0.524342	1.24781	1.92934	0.83234	1.45543	1.22497	0.345047	0.605615	0.776314	0.678815	0.165064	0.838465	0.353986	0.928943	1.47395	0.954279	0.20974	0.885612	0.390989	0.827561	0.63857
CODING	KNOWN	PARTIAL	chr13	UPF3A	XM_011534846.1	minor	2.127	0.155	-	2.98068	1.09051	1.58099	1.27682	3.47109	1.61045	2.50787	1.70756	2.10362	2.05933	1.69683	2.7535	1.77424	2.0809	2.23712	2.81873	1.29111	2.15119	4.79837	1.02774	2.83246	1.7792	1.30033	5.63511	1.83554	2.99305	2.6924	2.28375	1.79442	2.76321	2.88525	3.57546	1.95114	2.45933	2.96356	2.24266	1.52104	1.41023	2.80835	1.73697	1.92309	3.04209	2.42644	1.31328	1.03616	1.31912	1.22346	1.71573	1.20584	3.6068	1.05849	2.44994	1.84025	1.21123	1.68201	1.52733	1.8157	1.95642	1.65193	1.19435	2.67991	0.381712	3.1461	3.69005	2.15044	1.48961	1.27714
CODING	KNOWN	PARTIAL:FULL	chr13	TFDP1	XM_017020719.1	minor	3.215	0.085	-	3.52262	2.61723	2.21339	2.00643	4.69619	3.2209	5.6757	3.71645	4.38255	3.02035	1.81803	2.06512	2.30652	2.0809	2.92547	3.68603	3.01258	2.86825	2.61729	3.46863	1.69948	2.66881	1.30033	5.63511	4.19552	3.99074	3.55397	2.01507	2.42775	2.63761	2.61047	2.60033	1.5853	1.96746	3.25992	2.38283	5.17153	4.65374	1.60477	2.05278	1.28206	1.35204	3.63965	1.79084	3.10847	0.659559	1.92259	2.18366	1.92934	1.94213	3.57241	3.26659	8.05109	0.605615	4.01096	4.582	4.78685	5.58977	4.48382	3.84848	4.82385	2.29027	5.87272	5.01847	5.66934	3.80678	5.36399
CODING	KNOWN	PARTIAL:FULL	chr13	TDRD3	NM_030794.2	major	3.196	0.27	-	2.98068	2.61723	4.42678	1.82403	3.47109	2.30064	5.54371	4.11822	1.75302	2.88306	2.54524	4.13024	2.83879	3.64158	5.16259	2.38508	3.44295	4.84018	4.36216	3.34017	5.38168	3.89201	3.0341	2.81756	2.6222	2.32793	2.5847	1.34338	3.16663	2.51201	3.9844	3.57546	3.29255	4.91866	3.4081	3.08366	1.72384	4.3717	4.68058	1.73697	1.70941	1.52105	3.39701	1.31328	2.59039	2.85809	2.97127	2.18366	2.89401	2.49702	3.30779	2.24578	3.6805	1.21123	4.26973	4.24259	5.28204	3.63335	2.83189	2.52142	4.95784	3.24455	1.67792	3.24724	2.93242	3.47576	4.34227
CODING	KNOWN	PARTIAL:SINGLE	chr13	SPATA13	ENST00000343003.10	minor	2.637	0.297	-	2.98068	3.05343	5.37538	1.82403	5.92128	3.2209	3.56381	3.11378	1.92832	2.4712	3.63606	9.12096	3.54849	1.38727	2.75338	4.55333	3.5864	3.94385	3.70783	1.67008	3.96545	1.7792	3.46754	4.61054	3.40886	3.99074	2.47701	1.34338	0.422217	0.879204	3.02265	2.92538	2.19503	1.1067	3.70445	2.523	2.63647	6.06397	1.33731	3.78974	1.92309	3.04209	1.69851	2.26839	2.93577	0.439706	1.57303	0.779879	2.65284	3.88425	2.2493	1.83746	0.920125	3.63369	0.9057	1.52733	2.14583	0.279488	0.589976	1.59247	2.54592	2.09941	0.83896	2.36163	0.195495	1.82063	2.93742
CODING	KNOWN	PARTIAL	chr13	MYCBP2	XM_017020457.1	minor	2.925	0.033	-	2.98068	5.88876	2.84579	0.912015	2.45018	3.45097	3.8278	2.81245	2.10362	3.84408	2.18163	3.44187	4.08076	1.38727	3.44173	5.20381	2.15184	2.33046	3.70783	1.79855	6.51467	2.89121	3.25082	4.3544	6.29328	3.32562	1.18466	2.14941	2.5333	2.38641	1.64872	2.76286	3.29255	2.82823	2.96356	1.40166	2.12945	2.25636	1.60477	0.631624	1.70941	2.36607	2.91172	2.50717	2.245	0.879412	1.04868	2.80756	1.92934	2.49702	2.51392	1.63329	3.33545	0.605615	6.08113	1.18793	5.77724	3.49361	2.94988	1.32706	4.01987	5.15311	4.40454	3.98525	4.10539	3.31024	3.95913
CODING	KNOWN	PARTIAL	chr13	EEF1AKMT1	NR_134934.1	minor	6.252	0.12	-	2.98068	3.48963	11.3831	7.47853	4.08364	6.4418	5.6757	9.04	7.18738	6.72714	7.27212	2.40931	4.43561	12.1386	5.33468	6.72159	7.17281	8.60476	5.45269	4.62485	8.78064	5.00401	9.1023	5.89125	7.07994	6.98379	4.20014	7.11991	3.79996	3.76802	3.9844	6.82588	5.60953	5.65646	5.48259	7.70915	4.0561	5.35886	4.94804	3.00021	4.70088	6.42219	6.79402	7.7603	6.73501	3.29779	2.62171	7.17488	8.44086	7.49106	5.55709	3.87907	10.8115	6.05615	8.66884	7.80637	5.28204	9.36286	8.02368	8.36048	5.09184	5.34396	9.01882	5.46127	5.86484	3.47576	6.3857
CODING	KNOWN	PARTIAL	chr13	COG6	NR_026745.1	minor	1.899	0.229	-	2.98068	2.18102	2.52959	1.45922	2.04182	2.99084	3.29982	2.61156	1.40242	2.74577	1.93923	1.89303	1.95167	2.25431	2.06504	1.08413	1.86493	1.97192	1.74486	1.28468	1.13299	2.1128	2.38394	2.56141	2.6222	2.32793	1.07696	1.47772	3.27218	1.13041	1.37393	2.27529	2.31698	2.70526	0.740891	0.981165	1.62244	0.705113	2.94208	0.78953	1.06838	1.18304	1.21322	0.835724	1.20885	0.659559	0.699122	0.935854	2.17051	1.10979	1.72005	1.83746	2.07028	0	2.58771	2.37585	2.14583	3.77309	2.00592	1.59247	2.54592	1.33599	2.51688	2.65683	3.90989	1.82063	2.42657
CODING	KNOWN	PARTIAL:SINGLE	chr13	CLN5	ENST00000636183.1	major	2.718	0.586	-	2.98068	2.83533	1.89719	4.74248	3.06273	2.99084	2.50787	3.21422	0.87651	1.51018	1.33322	2.92559	2.30652	1.90749	3.26964	2.81873	3.01258	5.37797	5.45269	2.8263	4.24869	1.8904	3.46754	3.58598	2.6222	3.99074	1.29235	2.41808	3.90551	1.50721	3.16004	3.73798	2.92671	2.45933	1.3336	2.1025	2.53506	3.66659	0.802385	4.10555	2.13676	4.05612	2.91172	2.74595	1.20885	2.85809	1.22346	1.71573	0.723502	2.77447	1.45543	1.83746	1.61022	4.84492	5.04604	2.71526	1.32051	5.17054	2.35991	2.256	4.82385	2.86284	0.62922	2.06643	2.93242	2.6482	1.53257
CODING	KNOWN	PARTIAL	chr12	WNK1	XM_011521008.2	minor	2.904	0.059	-	2.98068	3.05343	3.79438	2.73605	7.14637	2.76077	1.05594	3.51556	2.98013	3.5695	2.06043	2.40931	2.66137	0.693634	2.40921	2.38508	4.87751	1.25486	1.52675	1.41315	4.81519	4.67041	4.76787	5.37897	3.40886	3.99074	1.93853	1.20904	5.38327	2.63761	1.78611	1.95025	2.43892	2.9512	1.3336	2.80333	1.82525	1.83329	3.20954	4.10555	1.92309	3.54911	8.24988	2.98473	1.89962	1.75882	3.84517	2.33964	2.89401	0	2.11699	2.85826	2.76037	0.605615	4.26973	2.03644	2.14583	2.37565	1.88792	1.72518	3.61788	2.09941	4.82402	2.36163	2.73692	4.63434	4.34227
CODING	KNOWN	PARTIAL	chr12	VEZT	XM_006719483.3	minor	1.3	0.042	-	2.98068	1.09051	0.948596	0.912015	0.816728	0.920257	3.16783	1.40622	1.75302	1.51018	0.60601	1.03256	1.59682	0.693634	1.37669	1.51778	1.72147	1.43413	1.96297	0.64234	1.13299	1.4456	1.30033	1.28071	3.14664	1.66281	1.40005	1.61206	1.37221	1.00481	0.961751	1.46269	1.09752	0.860766	1.48178	0.981165	1.21683	0.987158	1.47104	0.473718	0.854706	1.69005	0.242644	0.596946	0.345385	1.31912	0.873903	1.87171	0.723502	0.554893	0.396935	1.22497	1.26517	0.605615	1.55263	2.03644	1.65064	1.67693	1.41594	0.928943	2.14393	2.09941	1.46818	1.18082	1.56396	1.3241	1.02171
CODING	KNOWN	PARTIAL	chr12	TM7SF3	XR_001748764.1	minor	2.24	0.131	-	2.98068	1.30861	5.05918	1.45922	1.63346	1.84051	3.16783	3.91733	1.22711	2.60848	3.27245	2.7535	3.72591	4.50862	1.89295	2.81873	2.15184	0.896329	1.30865	0.64234	2.83246	2.66881	1.73377	2.56141	6.81772	3.32562	2.15392	1.74639	1.05554	1.00481	0.549572	1.95025	1.34141	1.35263	2.22267	1.96233	1.01403	2.67943	0.668654	1.89487	1.28206	1.35204	1.21322	2.50717	1.89962	3.07794	1.22346	1.09183	0.96467	1.10979	1.32312	2.44994	1.38019	1.81684	3.6228	2.37585	2.64102	3.49361	2.5959	3.18495	3.0819	2.29027	2.0974	5.16607	3.5189	1.48961	1.14943
CODING	KNOWN	PARTIAL:SINGLE	chr12	TCTN1	ENST00000460357.1	minor	3.093	0.279	-	2.98068	3.48963	3.47818	2.37124	2.65437	2.30064	3.95979	6.12711	2.98013	3.02035	2.06043	0.688374	3.54849	1.04045	5.67885	3.03556	3.15604	7.52916	7.19756	2.44089	4.53194	3.00241	4.55115	3.58598	7.8666	1.66281	2.8001	2.55242	3.58885	2.00961	3.84701	4.38806	2.80476	1.35263	2.07449	2.1025	2.94067	3.80761	2.40716	1.42115	2.77779	3.2111	6.06609	2.74595	0.345385	1.31912	1.04868	0.935854	0.96467	2.77447	2.51392	1.22497	1.03514	3.63369	4.91666	1.86674	2.97115	3.77309	2.94988	1.45977	3.88588	3.62626	2.51688	3.69005	2.15044	4.96537	4.85313
CODING	KNOWN	PARTIAL:SINGLE	chr12	TAPBPL	XR_001748779.1	minor	3.782	0.244	-	2.98068	3.48963	0.948596	8.02574	3.87946	5.06142	3.16783	2.20978	4.55785	7.41359	3.51486	13.5954	3.01622	4.33521	5.67885	3.03556	3.87332	2.86825	5.45269	3.2117	5.09843	4.44801	3.68426	4.09826	2.35998	5.65355	3.87706	5.77653	2.00553	4.14482	3.29743	3.41294	2.19503	1.8445	2.37085	5.88699	4.66452	3.94863	2.40716	2.05278	3.84618	1.69005	1.21322	1.79084	4.6627	2.19853	4.19473	3.89939	4.58218	4.1617	3.30779	4.2874	2.87539	3.02807	2.19956	4.582	3.96153	1.53719	3.42186	4.77742	6.1638	3.24455	2.51688	6.49449	1.17297	2.15166	1.91571
CODING	KNOWN	PARTIAL	chr12	STK38L	ENST00000546286.5	minor	1.172	0.059	-	2.98068	1.30861	1.89719	0.912015	0.204182	0	1.97989	1.50667	1.92832	1.64746	0.727212	1.72094	1.24197	0.693634	0.860432	1.95143	1.57802	1.25486	2.18108	0.128468	0.849739	0.889602	1.08361	1.53685	1.04888	1.66281	1.61544	1.88073	1.1611	0.753604	2.33568	2.11277	1.46335	0.737799	1.92632	1.2615	1.11543	2.67943	0.936116	2.21068	1.06838	0.67602	0.485287	1.0745	0.518078	1.31912	1.74781	1.55976	1.20584	1.66468	0.396935	0	0.115016	1.81684	0.388157	0	1.65064	0.419233	1.29795	0.265412	0.803974	0.572567	1.0487	0.590408	0.586484	0.496537	0.766284
CODING	KNOWN	PARTIAL	chr12	PRKAG1	ENST00000546531.5	minor	1.844	0.017	-	2.98068	1.30861	3.16199	0.912015	0.408364	3.2209	4.22378	1.60711	1.75302	2.05933	1.69683	1.72094	0.709698	2.60113	0.516259	0.867302	1.43456	2.50972	3.92594	0.256936	0.849739	1.2232	0.433443	1.53685	3.9333	1.33025	4.09245	2.8211	1.68887	1.75841	2.61047	2.92538	1.5853	1.72153	3.70445	4.34516	1.11543	4.08965	1.7385	2.21068	2.35044	2.87309	3.39701	3.3429	1.89962	4.61691	2.09737	2.18366	1.68817	1.66468	1.45543	0.612485	1.03514	0	0.258771	0.678815	1.32051	0.978209	1.53394	1.06165	0.267991	0.763423	0.62922	1.03321	0.390989	1.15859	0.63857
CODING	KNOWN	PARTIAL:FULL	chr12	PRKAB1	ENST00000229328.9	major	5.885	0.51	-	4.06457	5.67066	2.52959	2.91845	4.69619	3.91109	7.39161	3.41511	4.20725	2.88306	3.03005	4.13024	4.61304	5.37566	4.13008	3.68603	4.73405	7.70843	7.85188	4.36791	7.3644	4.22561	2.60066	4.3544	7.8666	9.64429	8.0772	6.98558	13.9332	7.66164	7.41923	9.26369	7.43872	4.79569	2.81538	2.80333	5.77995	5.35886	3.477	3.31602	5.12824	8.28125	8.73517	2.50717	2.76308	1.53897	2.62171	3.74342	1.68817	6.10382	2.77854	6.53317	5.63576	4.2393	9.9627	10.1822	7.758	6.98721	8.84964	5.83907	10.0497	8.77937	10.0675	8.11811	13.0981	7.61356	8.17369
CODING	KNOWN	PARTIAL:FULL:SINGLE	chr12	P2RX4	NM_001256796.1	minor	4.784	0.192	-	4.06457	1.52671	6.00777	1.64163	1.83764	5.75161	14.3872	4.41956	1.92832	3.5695	2.78764	4.30234	3.54849	1.56068	6.19511	4.11968	5.8817	4.12311	5.88891	2.69783	5.66493	2.1128	2.38394	4.09826	3.67108	3.99074	5.60019	4.16448	15.4109	4.27042	3.29743	11.2139	5.24369	8.73062	1.48178	2.523	1.31823	4.08965	4.01193	3.00021	2.77779	7.43622	8.00724	2.26839	2.4177	2.63824	1.74781	1.55976	2.17051	4.43914	0.79387	5.51237	5.1757	3.63369	13.5855	5.93963	5.44711	14.6731	2.35991	6.23719	8.97771	5.72567	3.1461	4.28046	4.10539	7.61356	5.36399
CODING	KNOWN	PARTIAL:SINGLE	chr12	MYL2	NM_000432.3	major	3.752	1	-	2.98068	0.872409	4.74298	4.56008	0.204182	0.460129	1.05594	2.10933	2.45423	1.78475	8.72654	0.344187	5.32273	1.21386	3.7859	2.60191	2.15184	9.50109	4.36216	5.26719	1.69948	6.22721	19.7217	7.17196	1.04888	4.65586	0.215392	4.56749	1.05554	6.15443	3.70961	5.36319	3.53644	2.45933	4.59352	2.66316	1.82525	1.2692	4.41312	3.94765	3.6325	6.42219	5.09552	4.65618	2.245	4.17721	1.39824	0.467927	2.17051	2.49702	9.92337	2.44994	2.53034	16.3516	4.78727	0.678815	4.62179	2.65514	1.06196	0.66353	6.43179	0.572567	1.88766	0.885612	1.17297	4.63434	6.51341
CODING	KNOWN	PARTIAL	chr12	MYF6	ENST00000228641.3	major	0.847	1	-	2.98068	0.218102	0	0	0	0	1.45192	0.401778	0.525906	0.823732	0.484808	0.344187	0.887122	0.173409	2.23712	0.867302	0.143456	0.537797	2.18108	0.513872	2.54922	0.667201	0.650164	0.256141	0.52444	0.332562	0.323088	0.268676	2.5333	0.251201	0.549572	1.30017	0.365839	0.122967	0.740891	0.840999	1.52104	0.56409	0	0.473718	0	0.33801	0	0.358168	0.69077	0.439706	0.699122	0.935854	2.65284	1.94213	0	0.204162	0.805109	0.605615	0.258771	0.848518	0.825319	0.978209	0	0	3.34989	1.7177	0.41948	1.47602	2.15044	4.96537	0.510856
CODING	KNOWN	PARTIAL:SINGLE	chr12	LEMD3	NM_014319.4	major	2.656	0.666	-	2.98068	1.09051	1.58099	1.64163	2.85855	2.99084	4.61975	2.31022	1.75302	1.78475	2.66644	1.54884	5.14531	2.77454	4.30216	2.60191	2.58221	1.61339	3.05351	1.28468	1.41623	2.55761	1.51705	3.32984	2.09776	2.66049	4.20014	2.8211	4.01107	3.26562	3.70961	2.27529	1.95114	1.8445	3.25992	2.1025	1.82525	2.67943	3.34327	2.36859	2.35044	2.87309	2.91172	1.91023	2.245	3.07794	2.27215	3.74342	1.68817	2.49702	1.1908	2.6541	4.83066	2.42246	2.84648	1.86674	2.97115	2.5154	3.42186	1.99059	2.54592	3.62626	3.1461	2.80444	3.12791	2.15166	3.83142
CODING	KNOWN	PARTIAL:SINGLE:FULL	chr12	KNTC1	XM_006719706.2	minor	4.897	0.147	-	4.06457	4.14394	3.47818	4.56008	3.67528	5.52154	3.6958	3.71645	6.31087	8.78647	5.45409	4.30234	4.08076	10.7513	1.37669	4.11968	3.5864	2.50972	2.61729	2.95476	1.98272	6.22721	6.93509	8.45267	3.14664	7.64892	8.50799	5.91087	1.47776	7.28484	3.70961	1.95025	4.26812	1.22967	7.55708	8.97065	6.48976	6.48704	3.477	4.73718	5.34191	3.04209	2.66908	8.59602	8.63463	6.15588	4.19473	7.17488	5.30568	6.93616	7.27714	4.08323	6.09583	3.02807	3.10526	4.4123	4.29166	1.53719	4.24783	2.38871	2.81391	2.67198	5.87272	5.46127	9.18824	1.82063	5.61941
CODING	KNOWN	PARTIAL	chr12	GIT2	XM_005253997.3	major	2.221	0.404	-	2.98068	1.52671	4.74298	0.364806	2.45018	2.30064	4.75175	2.81245	1.75302	1.64746	2.18163	2.23722	1.4194	2.25431	1.37669	0.650476	1.72147	0.896329	1.74486	1.41315	0.566493	1.668	1.73377	1.02457	1.83554	2.66049	4.41554	3.08977	2.00553	1.63281	4.39658	1.95025	2.56087	1.1067	3.25992	2.80333	1.62244	3.94863	3.34327	2.36859	1.28206	1.52105	2.42644	1.67145	0.345385	1.09926	1.74781	2.96354	2.41167	1.94213	1.1908	1.22497	2.07028	1.81684	2.45833	2.54555	6.10736	3.21412	3.42186	1.99059	1.07197	3.4354	2.0974	1.62362	4.49637	0.993073	2.42657
CODING	KNOWN	PARTIAL:SINGLE	chr12	ESPL1	XM_017020253.1	major	3.244	1	-	2.98068	1.96292	1.26479	2.00643	1.42927	2.76077	5.80769	2.91289	2.45423	4.11866	2.18163	1.72094	1.95167	3.12135	2.92547	1.30095	2.00839	2.50972	1.96297	1.15621	3.39896	3.78081	1.30033	3.0737	0.78666	3.32562	5.06171	4.16448	4.53884	3.51682	3.70961	4.22554	4.7559	3.81196	2.51903	2.523	3.65049	2.39738	4.27939	2.6844	2.35044	1.85906	2.66908	2.62656	1.55423	0.659559	1.92259	2.80756	0.723502	2.21957	2.91086	3.47075	7.93608	0.605615	4.26973	8.65489	5.11698	2.5154	7.19771	6.36989	5.35983	4.38968	6.2922	4.28046	4.49637	4.46883	3.57599
CODING	KNOWN	PARTIAL:SINGLE:FULL	chr12	CLEC4A	XM_011520684.2	minor	0.938	0.389	-	2.98068	0	1.58099	0.547209	0.408364	0.460129	2.24388	2.10933	0.87651	1.2356	0.484808	0.344187	0.354849	0.346817	0.344173	0.650476	0.286912	0.717063	0.872431	0	0.849739	0.444801	0.433443	1.02457	0.78666	1.33025	2.04622	2.14941	2.21664	0	1.23654	0.975125	1.70725	2.33636	4.7417	1.82216	0.40561	0.987158	1.7385	2.05278	1.06838	0.169005	0.727931	0.716335	0.518078	0.659559	2.79649	0.779879	1.447	1.94213	0.396935	0.612485	0.920125	0	0.388157	0.339407	0.495192	0.139744	0.471981	0.132706	0.669979	0.381712	0	0.295204	0.195495	0.165512	0.255428
CODING	KNOWN	PARTIAL:SINGLE	chr12	CIT	XM_011537783.1	major	1.186	0.781	-	2.98068	1.52671	0.316199	1.09442	2.246	0.920257	0.527972	1.10489	0.525906	1.78475	1.33322	3.09768	0.709698	2.77454	1.37669	0.433651	1.29111	0.537797	0.654323	1.02774	0	1.5568	0.433443	1.79299	0.52444	2.66049	1.72314	2.01507	0.105554	2.38641	0.549572	0	0.365839	0	1.48178	2.1025	1.72384	0.846135	0	1.26325	1.06838	0.169005	0.727931	1.43267	1.38154	1.09926	2.27215	2.49561	0.96467	2.21957	1.85236	1.63329	0.805109	0	0.388157	1.18793	0.990383	0.139744	0.825967	0.398118	1.87594	1.14513	1.25844	1.03321	2.54143	0.496537	1.27714
CODING	KNOWN	PARTIAL	chr12	CEP290	XM_011538759.2	minor	2.126	0.137	-	2.98068	1.96292	3.47818	0.729612	2.246	1.84051	3.43182	2.91289	1.92832	2.33391	0.60601	2.06512	1.77424	1.73409	0.860432	1.51778	1.29111	2.68899	1.09054	1.15621	1.41623	1.3344	2.60066	4.09826	3.40886	3.65818	2.47701	2.01507	3.79996	0.628003	1.37393	1.30017	1.5853	2.5823	1.3336	2.1025	1.31823	2.25636	2.27342	0.947436	2.13676	1.35204	0.970574	2.02962	1.89962	1.53897	1.22346	1.87171	1.20584	2.77447	1.1908	1.83746	3.10542	3.63369	3.88157	2.03644	1.48558	4.61156	2.00592	2.1233	2.81391	2.67198	2.0974	2.36163	3.32341	2.97922	2.17114
CODING	KNOWN	PARTIAL	chr11	VPS51	NR_073519.1	major	2.778	0.576	-	2.98068	1.30861	4.11058	1.45922	2.04182	1.84051	6.46766	3.51556	2.10362	2.33391	0.969615	1.72094	3.54849	1.38727	3.61382	3.03556	2.15184	3.58532	2.39919	1.41315	3.96545	1.8904	1.08361	3.0737	2.35998	2.99305	2.26162	2.68676	4.11662	2.00961	2.0609	5.52571	3.90228	2.82823	0.592713	1.96233	2.12945	1.97432	3.8782	2.21068	1.92309	1.35204	2.66908	1.31328	0.863463	0.659559	0.873903	1.09183	2.89401	1.66468	1.58774	4.49156	1.61022	2.42246	4.39911	4.4123	3.79647	5.31028	5.30979	3.05224	6.1638	4.96225	4.1948	3.54245	2.93242	4.46883	2.68199
CODING	KNOWN	PARTIAL	chr11	SORL1	ENST00000532694.5	minor	3.73	0.026	-	2.98068	6.76117	5.37538	1.45922	3.26691	2.07058	3.6958	4.11822	3.50604	2.19662	3.75726	4.99071	5.50016	3.46817	3.26964	4.33651	2.43875	4.66091	2.39919	4.88178	7.3644	5.22641	5.20131	2.04913	6.5555	6.65123	3.76936	2.41808	4.01107	1.88401	2.47308	2.92538	3.53644	4.67273	2.07449	2.66316	5.67854	2.82045	2.67462	3.31602	2.56412	3.88712	0.485287	2.38778	3.28116	2.19853	2.27215	2.96354	2.17051	1.10979	2.38161	2.6541	4.02555	3.02807	5.56358	4.07289	4.78685	4.61156	4.01184	3.05224	7.63776	4.38968	5.45324	6.05168	3.7144	5.13088	2.93742
CODING	KNOWN	PARTIAL	chr11	POLD3	NR_046410.1	minor	3.797	0.06	-	2.98068	3.70774	4.11058	1.64163	3.87946	3.91109	6.73164	3.616	4.55785	4.39324	3.27245	3.26978	2.83879	13.5259	3.44173	3.25238	3.15604	1.97192	2.8354	3.72557	3.6822	5.00401	4.55115	5.37897	2.6222	4.98842	4.84632	4.03014	3.06108	4.89842	2.74786	2.27529	3.1706	1.59856	3.55628	3.92466	4.66452	5.6409	3.07581	3.15812	1.70941	3.04209	1.69851	6.08885	4.49001	1.75882	1.57303	3.27549	3.13518	3.32936	3.70473	4.2874	3.22044	3.02807	2.58771	2.88496	3.96153	4.05258	4.12983	3.98118	4.68985	4.38968	4.61428	4.57566	6.45132	2.48268	3.57599
CODING	KNOWN	PARTIAL:SINGLE	chr11	FBXO3	ENST00000530401.5	minor	0.96	0.02	-	2.98068	1.74482	0.948596	0.547209	0.816728	2.07058	0.791958	1.00444	1.05181	1.09831	1.21202	1.03256	0.709698	1.56068	0.516259	0	0.860737	0.717063	1.09054	1.28468	1.69948	1.112	0.866886	1.28071	1.83554	0.997685	1.83083	0.67169	0.73888	0.628003	0.549572	1.30017	0.609731	0.860766	0.444534	0.981165	1.01403	0.56409	1.06985	0.315812	1.06838	1.01403	0.242644	0.716335	1.03616	1.31912	1.22346	0.935854	1.68817	1.94213	0	0.816647	0.230031	1.81684	0.776314	0.678815	0.660256	0.698721	1.06196	0.530824	0.401987	1.90856	0.20974	0.590408	0.390989	0.165512	0.766284
CODING	KNOWN	PARTIAL	chr11	CPSF7	XM_005274298.4	minor	0.894	0.022	-	2.98068	1.30861	1.26479	0.182403	1.02091	1.15032	0.923951	0.904	1.05181	0.549155	1.21202	0.688374	1.59682	0.693634	0.860432	1.08413	0.860737	0.179266	0.654323	0.770808	0.566493	1.668	0.866886	2.04913	1.04888	0.997685	1.40005	1.0747	1.1611	0.879204	0.549572	0.325042	0.731677	0.491866	1.3336	0.420499	0.81122	1.41023	0.401193	0.631624	0	0.845025	0.242644	0.716335	1.03616	0.439706	1.22346	0.623903	0.241167	0.554893	0.529246	0.408323	1.26517	0	1.03509	1.35763	0.825319	0.558977	0.825967	0.530824	1.33996	0.954279	0.83896	1.32842	2.15044	0.993073	0.255428
CODING	KNOWN	PARTIAL	chr11	CARS	NM_001014437.2	minor	3.49	0.164	-	2.98068	1.30861	6.64017	1.09442	0.612546	6.21174	7.5236	6.62934	1.92832	2.74577	2.30284	4.64653	2.48394	0.520226	7.22763	5.85429	1.29111	2.68899	9.37863	1.67008	4.53194	0.444801	0.216721	2.56141	1.83554	0.332562	3.44627	2.01507	4.22217	0.628003	8.65576	11.0514	7.68261	2.2134	1.92632	2.1025	3.04208	0.56409	2.67462	2.05278	2.13676	1.69005	0.970574	0.477557	0.69077	1.31912	0.699122	0.623903	1.92934	1.10979	0.661558	2.6541	5.63576	3.63369	17.3377	1.01822	11.0593	14.9526	3.89384	0.530824	8.97771	3.4354	3.77532	2.65683	0.586484	2.6482	0.766284
CODING	KNOWN	PARTIAL	chr11	CADM1	ENST00000452722.7	major	2.41	0.553	-	2.98068	1.30861	0.316199	0.364806	24.5018	0.690193	0.395979	0	1.40242	0.411866	4.84808	4.99071	4.08076	0.693634	9.29267	2.60191	2.72567	1.97192	1.96297	0.256936	10.7634	2.224	0.216721	5.63511	3.40886	1.66281	2.36931	1.61206	0.422217	0.879204	0.961751	2.27529	0.243892	1.72153	1.03725	0.420499	1.11543	2.25636	0	0.947436	0.854706	0.33801	0.242644	1.67145	0.69077	2.41838	0.873903	0.779879	1.447	1.10979	0.132312	0.204162	0.230031	0.605615	1.16447	1.18793	2.47596	1.2577	2.35991	6.36989	7.50376	0.763423	5.87272	2.65683	3.32341	2.31717	6.64113
CODING	KNOWN	PARTIAL:FULL:SINGLE	chr11	AMPD3	NM_001025390.1	major	7.262	0.686	-	5.41942	3.92584	5.69157	5.28969	9.59655	5.29148	5.93968	4.82134	7.36269	10.2966	6.0601	2.92559	6.38728	3.64158	7.91598	6.07111	2.43875	6.45357	10.2511	6.55187	6.79791	6.56081	13.4367	5.63511	3.9333	6.98379	7.10794	13.9712	7.1777	11.4297	12.0906	7.96352	7.31677	6.02536	10.3725	7.70915	3.75189	8.17931	8.42504	8.36901	8.33338	6.7602	7.52195	5.4919	4.6627	5.27647	6.11732	1.24781	5.06452	3.6068	6.35096	5.10404	7.24598	13.3235	8.53945	4.24259	14.5256	4.19233	6.72573	3.18495	15.6775	12.4056	7.13116	6.78969	10.1657	10.5928	10.728
CODING	KNOWN	PARTIAL:FULL:SINGLE	chr10	PPRC1	ENST00000370012.1	minor	7.351	0.311	-	5.96136	5.67066	3.16199	3.64806	3.06273	7.13199	6.20367	4.52	5.96027	3.98137	5.93889	1.89303	6.56471	5.89589	7.5718	7.15524	3.5864	6.99137	8.2881	4.88178	8.78064	7.00562	5.63476	7.17196	7.8666	8.31404	5.70789	9.13498	10.7665	9.04325	7.00705	5.85075	10.6093	9.71435	6.66802	4.90583	5.17153	6.34601	5.08177	7.8953	7.47868	7.43622	9.70574	4.05923	3.28116	4.61691	3.67039	5.61513	4.82335	3.88425	6.74789	9.5956	16.1022	4.84492	9.31577	11.7096	6.60256	11.3193	10.6196	13.8014	14.4715	9.54279	12.1649	7.6753	17.79	7.77907	11.1111
CODING	KNOWN	PARTIAL:SINGLE	chr10	PARD3	XM_011519581.2	minor	1.216	0.088	-	2.98068	1.52671	1.26479	1.09442	2.65437	0.230064	3.6958	1.30578	0.87651	1.09831	1.57563	0.860468	1.4194	1.38727	1.72086	0.216825	2.15184	0.717063	1.74486	1.15621	1.41623	1.2232	0.216721	1.28071	1.57332	1.66281	1.18466	0.403014	1.05554	0.125601	1.37393	0.650084	2.43892	2.09043	0.148178	0.840999	0.304208	0.56409	0	1.10534	1.06838	0	0.485287	0.716335	1.72693	0	0.174781	0.935854	1.20584	2.21957	0.661558	0.408323	0.805109	5.45053	1.03509	1.18793	1.48558	0.838465	0.707972	0.398118	2.54592	2.09941	1.46818	1.62362	0.781978	0.827561	1.27714
CODING	KNOWN	PARTIAL:SINGLE	chr10	NHLRC2	NM_198514.3	minor	1.552	0.32	-	2.98068	1.52671	2.21339	0.912015	1.02091	0.690193	1.31993	1.90845	0.87651	1.37289	1.81803	1.03256	1.59682	1.90749	1.89295	2.60191	1.14765	0.537797	2.8354	1.15621	0.849739	2.1128	2.16721	1.02457	4.45774	0.665123	1.18466	0.537352	1.58332	2.13521	1.37393	1.46269	1.46335	2.09043	0.889069	0.700832	0.608415	0.846135	1.7385	1.42115	1.28206	1.01403	1.21322	1.43267	2.07231	1.31912	0.524342	2.02768	1.68817	2.21957	0.79387	1.83746	1.95527	0.605615	2.07017	1.18793	1.98077	2.65514	2.5959	1.45977	1.07197	0.954279	2.72662	2.21403	1.56396	1.3241	1.53257
CODING	KNOWN	PARTIAL:SINGLE	chr10	MCM10	ENST00000378694.1	minor	2.712	0.103	-	2.98068	1.96292	1.26479	0.547209	1.22509	1.61045	2.11189	0.602667	4.20725	2.88306	2.66644	2.23722	2.48394	8.49702	2.40921	1.08413	0.717281	1.79266	1.30865	4.49638	1.69948	2.0016	3.25082	1.79299	1.04888	4.98842	4.84632	5.37352	2.00553	3.76802	1.64872	1.62521	2.31698	0.737799	2.66721	1.82216	3.54909	3.38454	1.20358	1.26325	2.13676	1.18304	0.242644	3.22351	4.83539	1.09926	1.74781	2.33964	1.68817	6.93616	1.32312	2.6541	4.14056	0	1.42324	5.93963	3.63141	1.53719	4.36582	3.45036	3.2159	5.15311	6.71168	2.50923	6.45132	1.82063	3.83142
CODING	KNOWN	PARTIAL:FULL	chr10	MASTL	ENST00000375940.8	minor	1.656	0.121	-	3.25165	3.05343	0.632397	0.912015	1.63346	0.690193	1.05594	1.50667	0.87651	2.33391	1.45442	1.03256	0.709698	1.04045	1.89295	1.51778	0.573825	1.25486	1.74486	0.899276	1.41623	2.33521	1.95049	2.04913	1.83554	0.997685	2.47701	2.01507	0.949989	2.00961	0.961751	0.812604	2.07309	0.737799	1.77814	1.682	4.0561	1.12818	1.33731	2.05278	2.13676	0.507015	1.45586	2.74595	2.245	0.879412	2.27215	0.935854	1.68817	2.21957	1.85236	0.612485	1.03514	3.02807	1.42324	2.54555	2.14583	1.39744	0.825967	1.45977	1.33996	1.90856	2.30714	1.77122	2.93242	2.48268	2.04342
CODING	KNOWN	PARTIAL:SINGLE	chr10	FAM188A	XM_011519691.2	minor	1.447	0.079	-	2.98068	3.27153	2.84579	1.09442	1.22509	1.84051	0.923951	1.40622	1.05181	1.09831	1.81803	1.72094	0.887122	2.42772	1.37669	1.51778	0.860737	1.43413	0.872431	0.128468	1.69948	1.2232	1.51705	2.56141	4.45774	0.665123	1.93853	0.940366	0.73888	1.25601	1.37393	1.13765	1.34141	1.72153	1.03725	0.981165	0.912623	1.41023	0.133731	2.05278	1.49574	1.01403	0.970574	1.43267	2.245	1.53897	2.09737	1.87171	0.723502	2.21957	0.396935	0.204162	1.72523	0	1.42324	2.20615	0.660256	0.558977	1.65193	1.99059	1.07197	0.763423	2.93636	1.03321	1.75945	0.662049	2.42657
CODING	KNOWN	PARTIAL:SINGLE	chr10	EPC1	ENST00000480402.1	minor	2.425	0.191	-	2.98068	2.39912	0.948596	1.64163	1.02091	0.920257	2.90385	1.90845	4.03195	2.33391	3.99966	3.95815	4.25819	1.04045	2.75338	2.38508	2.58221	2.15119	5.01648	2.05549	2.83246	1.668	2.38394	3.0737	1.83554	2.66049	2.90779	2.95544	3.58885	1.38161	2.88525	3.73798	4.63396	1.35263	1.92632	1.2615	1.41964	1.2692	5.08177	1.73697	1.70941	3.3801	1.45586	1.55206	1.20885	2.19853	1.22346	1.09183	1.68817	1.94213	1.58774	2.24578	4.48561	3.63369	2.84648	2.54555	2.14583	2.5154	2.83189	4.24659	3.0819	1.14513	0.83896	1.18082	1.95495	2.15166	3.7037
CODING	KNOWN	PARTIAL:SINGLE:FULL	chr10	DHX32	XM_017016404.1	major	4.079	0.889	-	2.98068	1.96292	3.79438	2.55364	3.47109	3.2209	6.07168	3.21422	5.96027	4.11866	2.18163	2.92559	4.96789	3.81499	6.02303	3.90286	3.15604	5.37797	2.61729	3.5971	3.96545	5.00401	2.60066	2.81756	11.0132	5.32099	2.8001	3.08977	7.07214	2.38641	3.29743	8.28857	3.04866	6.02536	2.96356	1.54183	2.23086	3.38454	6.55281	2.6844	2.35044	2.36607	1.69851	4.17862	3.62654	3.51765	6.2921	3.89939	2.17051	4.1617	4.4986	2.44994	5.8658	5.45053	8.28068	3.39407	4.62179	6.14874	2.83189	5.44095	8.44173	3.05369	2.93636	2.36163	1.75945	6.786	2.68199
CODING	KNOWN	PARTIAL:SINGLE:FULL	chr10	CELF2	ENST00000417956.6	minor	7.125	0.128	-	4.06457	4.58014	1.58099	4.19527	0.816728	6.67187	10.4274	5.62489	4.38255	4.53053	4.72688	4.81862	6.38728	7.45657	9.12058	6.50476	4.5906	10.3974	9.59674	7.19421	8.78064	3.78081	6.71836	4.61054	8.12882	7.98148	9.80034	8.59763	8.86656	8.16404	7.41923	6.33831	9.99959	3.44306	4.44534	2.523	6.59117	2.39738	2.94208	6.47414	5.98294	7.43622	7.03666	4.17862	3.28116	2.41838	3.32083	3.43147	1.20584	4.99404	3.57241	9.18728	17.0223	8.47861	14.103	8.82459	9.90383	13.5552	12.5075	11.8108	12.4616	12.7873	10.9065	15.941	13.2936	9.10317	4.98084
CODING	KNOWN	PARTIAL	chr10	ATAD1	NR_135914.1	minor	2.135	0.025	-	2.98068	1.96292	3.79438	1.45922	1.22509	2.99084	3.03584	1.30578	2.10362	2.74577	4.48447	1.37675	1.95167	2.42772	2.23712	0.650476	1.72147	1.25486	2.18108	0.899276	1.69948	2.0016	1.73377	1.28071	1.57332	1.33025	2.47701	2.55242	3.06108	1.38161	2.0609	3.0879	3.29255	3.56603	2.66721	3.08366	1.62244	2.82045	3.74446	2.36859	2.99147	3.04209	1.45586	1.19389	2.59039	2.63824	3.84517	4.5233	2.17051	4.43914	1.85236	0.816647	1.03514	3.02807	1.42324	1.35763	1.15545	0.838465	1.41594	0.530824	0.535983	1.52685	2.30714	1.18082	3.12791	0.827561	1.02171
CODING	KNOWN	PARTIAL	chr10	AP3M1	NR_135191.1	minor	1.982	0.032	-	2.98068	1.96292	2.21339	1.45922	2.04182	1.38039	1.8479	1.60711	1.57772	2.4712	1.57563	2.40931	2.48394	3.46817	1.03252	1.30095	2.00839	1.97192	3.05351	1.02774	3.39896	2.0016	0.650164	2.81756	6.29328	1.66281	1.29235	1.88073	4.8555	1.63281	1.23654	1.78773	2.31698	2.2134	2.37085	2.80333	1.21683	1.69227	2.94208	0.473718	2.99147	3.71811	2.66908	2.02962	1.03616	2.41838	2.62171	1.71573	2.17051	3.88425	1.05849	2.04162	1.15016	1.81684	1.94079	1.01822	0.990383	0.558977	1.88792	1.06165	1.33996	0.763423	2.0974	0.885612	1.75945	0.331024	1.40485
CODING	KNOWN	PARTIAL:FULL	chr1	ZCCHC17	ENST00000546109.5	minor	7.636	0.078	-	4.87748	9.59649	7.58876	6.20171	9.18819	6.4418	6.07168	8.03556	8.7651	8.64918	8.96894	7.74421	7.45183	10.9247	6.19511	8.23937	8.32046	8.24623	6.97945	10.9198	10.4801	8.22882	10.4026	8.45267	6.03106	8.97916	8.61568	9.00065	10.3443	4.77282	6.32008	9.42621	6.5851	10.5751	5.63077	7.00832	7.09818	6.76908	9.76235	7.73739	9.18809	7.77423	4.36758	5.85007	7.25309	11.2125	10.3121	8.42269	6.99386	4.43914	9.1295	5.51237	9.20125	7.26738	6.3399	5.26081	5.9423	7.2667	7.31571	8.22778	5.76182	7.25252	7.76038	4.13285	5.66934	5.4619	6.64113
CODING	KNOWN	PARTIAL	chr1	ZC3H11A	ENST00000639812.1	minor	3.214	0.253	-	2.98068	2.18102	3.47818	1.45922	1.42927	4.60129	7.5236	3.31467	2.10362	3.70679	2.54524	3.09768	4.25819	4.1618	3.95799	4.11968	2.43875	4.66091	5.01648	1.92702	3.6822	2.0016	1.30033	3.84212	6.29328	2.32793	2.15392	2.28375	3.48329	2.13521	3.43483	2.27529	2.43892	3.3201	3.25992	3.22383	2.94067	3.1025	4.41312	1.73697	1.70941	3.3801	2.42644	2.86534	1.55423	4.61691	1.39824	3.43147	4.09985	7.49106	2.38161	2.04162	2.76037	2.42246	4.01096	3.05467	1.8157	4.05258	3.30387	1.59247	4.68985	4.96225	4.40454	1.47602	3.5189	4.30332	2.93742
CODING	KNOWN	PARTIAL	chr1	YY1AP1	NM_001198904.1	minor	2.727	0.167	-	2.98068	1.74482	5.05918	1.45922	3.06273	2.07058	4.09178	3.11378	1.75302	3.43222	2.66644	2.23722	1.95167	3.12135	2.06504	1.7346	2.43875	1.25486	3.70783	3.85404	2.83246	2.55761	1.95049	3.0737	7.60438	1.33025	2.6924	3.22411	2.5333	3.14002	3.02265	1.95025	2.31698	2.70526	3.4081	1.54183	2.23086	2.67943	3.07581	2.5265	2.77779	4.39413	1.69851	1.79084	1.89962	0.879412	2.44693	2.02768	1.20584	3.6068	1.45543	2.85826	2.87539	1.21123	7.11621	2.20615	2.80609	2.79488	2.24191	2.1233	3.61788	2.48113	2.93636	1.91883	3.12791	3.31024	4.72542
CODING	KNOWN	PARTIAL	chr1	WASF2	NM_001201404.2	major	3.702	0.536	-	2.98068	2.39912	1.58099	0.547209	1.63346	3.91109	5.27972	6.93067	1.75302	3.02035	5.57529	4.13024	4.61304	3.12135	6.3672	5.42064	2.86912	6.8121	4.14405	4.88178	5.38168	1.7792	5.63476	1.79299	2.88442	4.3233	3.66166	2.28375	2.42775	4.89842	6.86965	5.85075	5.97536	3.44306	3.25992	1.96233	5.17153	2.53841	2.40716	3.63184	4.91456	4.22513	3.63965	4.65618	2.4177	2.85809	5.94254	3.43147	3.13518	1.94213	4.4986	1.22497	0.345047	1.81684	4.65788	2.71526	8.41826	5.17054	2.00592	1.72518	5.76182	1.33599	4.61428	2.50923	2.73692	3.97229	3.19285
CODING	KNOWN	PARTIAL:SINGLE	chr1	USP21	XM_017001038.1	major	1.708	0.468	-	2.98068	1.52671	1.89719	1.64163	0	2.30064	2.37587	2.51111	0.87651	1.92204	1.57563	1.20465	1.77424	3.46817	0.688346	1.95143	1.29111	1.25486	2.18108	0.513872	1.98272	3.44721	0.866886	3.84212	2.88442	1.66281	2.26162	2.28375	1.26665	1.63281	1.37393	3.9005	2.07309	1.22967	1.62996	0.700832	0.709818	1.97432	1.60477	0.473718	1.49574	1.01403	1.69851	1.0745	0.69077	2.41838	0.524342	1.55976	0.723502	1.10979	1.05849	1.02081	1.4952	1.21123	3.49341	1.35763	1.48558	3.35386	2.35991	2.78683	0.93797	1.33599	1.88766	1.91883	0.781978	1.98615	1.91571
CODING	KNOWN	PARTIAL:SINGLE	chr1	UHMK1	NM_175866.4	major	3.952	0.677	-	2.98068	3.48963	2.52959	0.729612	4.69619	3.68103	6.33566	2.91289	2.98013	3.98137	2.90885	4.64653	5.14531	4.1618	5.67885	6.07111	4.16023	3.22678	3.27162	1.79855	5.09843	5.22641	3.90099	3.58598	6.81772	1.66281	3.23088	1.34338	3.6944	2.51201	3.9844	2.27529	3.41449	2.5823	2.81538	2.24266	1.41964	2.67943	1.7385	2.05278	1.06838	2.70408	3.39701	3.10412	3.79924	1.97868	3.84517	3.58744	4.82335	2.21957	2.91086	3.06243	4.94567	7.87299	9.18638	5.09111	4.78685	8.10516	4.12983	4.64471	6.96778	7.25252	8.17986	4.42806	7.81978	3.64127	3.57599
CODING	KNOWN	PARTIAL	chr1	TTF2	XM_017002549.1	minor	3.302	0.093	-	2.98068	5.23445	6.64017	1.64163	5.30873	2.53071	2.63986	2.712	3.85664	3.02035	1.45442	4.30234	4.79046	4.85544	3.09756	5.42064	3.72986	2.68899	2.18108	1.92702	2.83246	3.89201	2.16721	3.32984	2.6222	4.3233	2.26162	2.28375	4.74995	2.51201	2.47308	3.41294	2.68282	4.54976	2.07449	3.36399	2.53506	3.80761	5.34923	2.36859	1.06838	2.87309	0.970574	3.46229	2.93577	0.879412	2.97127	2.49561	2.65284	2.77447	2.38161	3.47075	3.79551	1.81684	3.23464	5.09111	4.78685	3.49361	3.06788	3.18495	5.09184	2.86284	5.03376	4.42806	4.88736	2.97922	3.95913
CODING	KNOWN	PARTIAL:FULL:SINGLE	chr1	TRMT13	XM_017001504.1	minor	6.064	0.206	-	5.69039	6.10686	6.00777	6.20171	3.67528	6.21174	5.93968	4.72089	2.45423	7.96274	5.69649	5.67909	6.91955	6.24271	5.67885	10.1908	7.02935	5.55724	11.7778	5.90953	8.78064	5.00401	8.45214	4.09826	9.43992	5.65355	6.03098	4.43315	4.11662	4.77282	5.22094	6.66336	4.51201	3.19713	8.89069	6.44766	7.09818	4.65374	3.34327	5.2109	6.19662	5.57717	6.79402	5.61129	6.21693	4.39706	7.51556	4.99122	6.02919	2.77447	5.6894	2.85826	7.13097	6.66176	10.9978	5.09111	4.95192	6.56798	4.9558	3.84848	9.91568	4.58054	6.2922	6.19928	10.3612	5.13088	7.2797
CODING	KNOWN	PARTIAL	chr1	TOR1AIP1	NM_001267578.1	minor	14.968	0.175	-	2.98068	1.96292	40.1572	4.74248	46.9619	1.38039	3.95979	0.803556	37.5146	2.88306	2.66644	55.242	2.12909	33.9881	44.9146	2.16825	32.2776	2.15119	32.4981	2.95476	33.7063	44.3689	43.1276	0.768424	3.40886	2.99305	2.5847	34.9279	3.6944	4.01922	3.84701	27.9536	2.56087	1.22967	3.25992	47.7968	1.41964	2.67943	35.8399	46.1085	3.84618	1.69005	2.18379	3.82045	5.35347	3.07794	48.4142	2.80756	76.2089	3.32936	1.58774	2.85826	1.26517	3.02807	2.97587	27.492	2.97115	2.5154	4.01184	2.65412	2.27793	2.67198	40.4798	3.09964	0.977473	2.97922	47.6373
CODING	KNOWN	PARTIAL	chr1	TBCE	ENST00000644037.1	minor	0.922	0.031	-	2.98068	1.09051	1.26479	0.547209	1.42927	0.690193	0.395979	1.40622	0.701208	0.411866	0.848413	0.860468	1.4194	0.520226	0.344173	1.08413	0.573825	0.537797	0.654323	1.02774	0.849739	0.556001	1.08361	1.53685	2.09776	0.665123	0.646176	0.403014	1.58332	0.753604	0.549572	1.95025	1.34141	0.491866	0.889069	0.280333	1.41964	1.2692	0.133731	0.473718	0.854706	0	0.727931	0.596946	0.69077	2.19853	0.174781	0.311951	0.482335	0	0.661558	0.816647	1.03514	0.605615	0.9057	1.52733	0.660256	2.5154	1.29795	1.32706	1.60795	0.763423	0.62922	1.47602	0.781978	0.827561	0.510856
CODING	KNOWN	PARTIAL:FULL:SINGLE	chr1	TATDN3	NM_001146171.1	minor	6.789	0.143	-	4.87748	3.05343	10.4346	7.84333	2.65437	9.20257	10.8234	8.53778	5.78497	8.23732	6.3025	5.50699	8.33895	7.28316	6.88346	7.58889	7.60318	6.2743	7.63377	4.23944	7.9309	5.11521	6.93509	5.89125	10.4888	7.98148	7.10794	4.03014	8.33879	8.41524	6.32008	10.4013	9.87764	9.46842	7.26073	6.86816	3.44769	6.48704	8.69251	3.94765	7.47868	8.45025	8.97781	5.96946	3.10847	5.49632	7.69034	5.1472	7.23502	9.15574	5.29246	3.06243	7.01595	6.05615	11.2566	4.4123	6.43749	7.40644	5.42778	5.30824	8.84372	2.09941	6.50194	5.16607	5.47385	6.12395	6.13027
CODING	KNOWN	PARTIAL:SINGLE	chr1	STX6	NM_005819.5	major	2.108	1	-	2.98068	2.61723	5.37538	0.547209	1.83764	2.30064	3.95979	3.01333	1.57772	2.74577	0.969615	1.37675	2.30652	1.56068	2.5813	1.08413	2.72567	1.07559	1.52675	1.41315	2.26597	2.0016	2.38394	1.02457	7.60438	2.99305	2.36931	2.55242	5.59438	0.879204	2.74786	0.325042	3.1706	3.81196	2.96356	0.840999	2.33226	2.11534	2.67462	0.78953	1.92309	2.53508	1.94115	1.19389	1.38154	1.75882	2.27215	1.55976	0.482335	0.554893	1.85236	1.02081	1.61022	0.605615	2.97587	0.678815	3.13621	3.07437	0.825967	1.32706	2.27793	1.7177	3.56558	1.62362	2.54143	0.662049	1.14943
CODING	KNOWN	PARTIAL	chr1	SDCCAG8	XM_017000108.1	minor	2.856	0.139	-	2.98068	3.92584	3.79438	1.45922	2.45018	3.45097	3.43182	4.11822	2.27893	2.60848	1.81803	2.5814	3.90334	3.12135	2.75338	2.81873	2.72567	2.50972	5.45269	2.44089	4.81519	3.00241	3.0341	1.79299	4.98218	3.32562	2.5847	2.14941	2.00553	1.88401	3.57222	5.20067	2.92671	1.4756	1.77814	2.24266	2.12945	1.97432	1.7385	5.52671	4.05985	3.3801	4.12494	2.98473	1.55423	3.07794	3.67039	3.43147	2.41167	3.6068	1.72005	0.612485	2.41533	1.21123	7.11621	1.01822	2.97115	3.63335	1.88792	1.85789	1.74194	0.954279	2.30714	3.24724	2.93242	3.14473	1.53257
CODING	KNOWN	PARTIAL	chr1	S100PBP	XR_946740.2	minor	1.388	0.045	-	2.98068	0.872409	0.632397	0.912015	0.204182	0.920257	2.11189	1.10489	0.525906	1.51018	1.45442	0	0.887122	1.04045	1.37669	2.38508	1.00419	1.07559	0.654323	0.385404	1.69948	0.778402	1.30033	0.768424	2.88442	0.665123	1.61544	2.41808	2.21664	1.50721	2.61047	0.975125	1.5853	0.983732	1.03725	2.1025	0.608415	1.69227	2.27342	3.15812	1.49574	2.19707	1.94115	2.14901	1.03616	0.879412	2.79649	0.623903	1.20584	2.21957	0.529246	1.22497	1.38019	2.42246	1.03509	1.18793	1.15545	1.11795	1.29795	0.530824	0.401987	1.90856	1.67792	0.73801	2.15044	1.48961	1.27714
CODING	KNOWN	PARTIAL:FULL	chr1	RGL1	NM_001297671.1	minor	4.176	0.293	-	5.96136	5.67066	6.64017	4.37767	4.492	5.29148	4.61975	2.31022	2.62953	3.98137	4.96928	4.81862	6.91955	4.85544	1.37669	4.55333	4.5906	5.37797	6.32513	3.98251	1.69948	4.22561	4.33443	4.86669	4.98218	1.66281	4.95402	4.29882	2.00553	6.53123	3.9844	1.95025	4.26812	0.860766	8.44615	6.30749	4.96872	3.38454	3.8782	7.57949	6.62397	11.1543	3.39701	8.11846	3.97193	1.53897	12.0599	4.21134	5.30568	3.6068	4.36628	2.04162	0.690094	0.605615	1.8114	3.90318	2.80609	0.139744	1.29795	2.38871	1.07197	3.62626	2.72662	2.80444	3.12791	3.47576	3.95913
CODING	KNOWN	PARTIAL	chr1	PRPF38B	NR_037185.1	minor	2.24	0.076	-	2.98068	1.74482	1.58099	1.64163	1.22509	2.07058	5.27972	2.41067	1.40242	1.78475	1.81803	1.89303	3.19364	3.64158	4.81842	1.95143	2.43875	0.537797	2.8354	1.41315	1.98272	1.4456	0.866886	1.79299	3.40886	2.32793	2.36931	1.20904	3.27218	1.88401	2.74786	3.41294	2.68282	2.82823	1.77814	1.82216	3.24488	2.67943	3.20954	1.57906	1.92309	0.67602	1.21322	1.19389	0.863463	1.97868	1.39824	1.71573	1.20584	1.94213	0.926181	0.816647	1.26517	4.84492	3.6228	2.88496	2.97115	2.93463	2.71389	3.18495	3.88588	1.52685	0.83896	3.83765	1.36846	2.81371	2.29885
CODING	KNOWN	PARTIAL:SINGLE	chr1	NBPF10	ENST00000583866.8	major	5.065	1	-	2.98068	8.06978	7.58876	1.27682	8.57564	4.14116	7.91958	3.71645	4.38255	1.92204	2.66644	4.30234	5.85501	2.60113	4.64633	5.85429	4.73405	4.12311	9.59674	2.31242	4.24869	5.00401	4.76787	6.65968	6.5555	7.31635	7.00024	8.19462	5.27772	3.76802	11.6784	4.38806	8.1704	6.76316	4.88988	4.06483	1.52104	4.65374	10.9659	6.15833	5.98294	3.04209	3.63965	8.23785	5.18078	10.5529	7.34078	5.1472	3.61751	2.49702	2.64623	0.612485	2.1853	6.66176	4.01096	1.52733	4.29166	3.35386	5.30979	2.91953	6.2978	3.05369	3.56558	4.87086	2.93242	4.30332	6.25798
CODING	KNOWN	PARTIAL	chr1	MKNK1	NM_198973.3	major	3.03	0.24	-	2.98068	2.39912	2.52959	1.45922	3.67528	3.45097	3.16783	1.70756	2.62953	3.98137	3.15125	6.53955	1.59682	3.29476	3.09756	3.90286	2.58221	1.61339	2.8354	4.36791	1.69948	2.89121	3.90099	4.61054	1.04888	5.65355	3.55397	3.62713	2.21664	4.64722	2.0609	1.95025	2.92671	1.8445	2.96356	4.62549	5.07013	3.66659	3.07581	2.05278	3.41882	1.35204	0.970574	1.43267	4.49001	3.51765	3.67039	6.23903	3.85868	3.05191	2.91086	2.24578	2.41533	1.21123	1.68201	3.39407	3.46634	1.95642	2.24191	5.17554	2.41192	1.7177	3.56558	3.69005	2.93242	1.48961	3.44828
CODING	KNOWN	PARTIAL	chr1	MEAF6	NR_073091.1	minor	4.415	0.077	-	2.98068	4.79825	2.84579	1.27682	4.08364	3.45097	5.6757	4.72089	3.85664	1.92204	3.51486	4.30234	2.83879	3.81499	4.30216	4.98699	4.73405	5.37797	5.01648	2.56936	8.49739	3.22481	5.63476	5.37897	4.45774	3.65818	4.20014	4.70183	6.75548	5.02403	3.16004	7.31344	4.7559	5.41053	4.59352	2.66316	3.24488	4.65374	3.20954	2.5265	2.35044	3.54911	4.85287	3.3429	3.62654	3.51765	2.62171	4.21134	3.85868	3.88425	3.4401	4.49156	4.60062	4.84492	6.98683	4.24259	3.30128	6.14874	6.13575	7.16613	5.76182	6.87081	5.66298	5.31367	7.81978	2.48268	4.5977
CODING	KNOWN	PARTIAL:SINGLE	chr1	LIN9	XM_011544173.2	minor	1.626	0.144	-	2.98068	1.30861	2.21339	0.729612	1.63346	0.920257	0.923951	2.10933	4.03195	1.78475	1.45442	2.23722	1.24197	1.90749	0.688346	2.16825	0.573825	0.537797	0.218108	0.899276	1.69948	1.3344	0.866886	1.02457	0.78666	1.66281	1.72314	2.28375	1.1611	1.50721	1.51132	0.812604	1.95114	1.22967	2.81538	3.22383	1.62244	1.55125	1.7385	1.73697	2.56412	2.53508	2.42644	1.67145	3.79924	0.439706	2.09737	1.71573	1.447	1.10979	2.91086	1.22497	1.72523	0.605615	1.42324	1.01822	1.48558	1.11795	2.12391	1.45977	1.20596	2.86284	1.67792	0.442806	2.15044	0.993073	1.91571
CODING	KNOWN	PARTIAL	chr1	GPR89A	XM_011509909.2	minor	1.385	0.058	-	2.98068	1.30861	0.948596	0.912015	0.816728	1.15032	2.63986	1.70756	0.87651	1.37289	1.57563	1.20465	2.12909	3.12135	1.37669	1.08413	0.860737	1.25486	3.48972	1.92702	0.566493	1.8904	0.650164	1.79299	2.35998	0.332562	2.47701	0.67169	1.05554	1.50721	2.0609	1.78773	2.19503	1.1067	1.18543	1.682	1.01403	0.987158	0.401193	1.26325	1.28206	0.67602	0.242644	0.716335	0.863463	1.53897	1.22346	1.09183	0.723502	1.66468	1.32312	1.63329	1.38019	1.81684	2.07017	2.03644	0.165064	1.2577	1.76993	1.06165	1.47395	1.14513	1.0487	1.77122	1.17297	0.993073	0.893998
CODING	KNOWN	PARTIAL	chr1	EXO1	ENST00000348581.9	minor	2.688	0.098	-	2.98068	3.48963	0.948596	1.64163	2.246	1.84051	4.22378	2.61156	3.15544	2.19662	2.06043	3.44187	1.59682	5.20226	1.54878	2.16825	2.58221	2.68899	1.52675	2.31242	2.26597	4.44801	2.38394	2.30527	3.14664	2.32793	3.98475	4.97051	2.11109	2.00961	1.64872	2.27529	2.31698	1.4756	1.92632	3.50416	3.54909	3.52556	1.60477	1.10534	1.92309	0.845025	0.242644	4.05923	3.97193	1.53897	2.09737	2.65159	0.96467	2.77447	2.38161	2.85826	6.32586	0.605615	2.45833	3.90318	4.78685	0.558977	1.76993	3.58306	3.48389	5.53482	4.61428	3.09964	5.08286	1.15859	3.44828
CODING	KNOWN	PARTIAL	chr1	CSRP1	ENST00000527662.5	minor	2.353	0.061	-	2.98068	2.18102	0.948596	1.27682	4.28782	0.920257	3.16783	2.31022	1.05181	1.64746	1.21202	3.95815	1.95167	1.04045	3.26964	2.16825	3.29949	1.25486	3.27162	1.54162	2.26597	2.224	2.38394	2.56141	0.78666	2.32793	2.26162	3.49279	2.74441	1.63281	3.16004	2.76286	1.5853	0.860766	0.889069	1.82216	0.81122	1.2692	1.06985	1.42115	0.641029	1.18304	1.69851	0.955113	0.69077	0	0.174781	1.09183	0.723502	1.10979	0.396935	3.67491	6.09583	1.21123	4.91666	5.09111	3.46634	2.65514	4.48382	5.44095	4.15387	5.15311	3.77532	3.83765	5.47385	2.6482	4.85313
CODING	KNOWN	PARTIAL	chr1	CNIH4	NR_102347.1	minor	3.375	0.016	-	2.98068	2.39912	5.69157	4.37767	1.63346	1.84051	3.43182	3.01333	4.03195	4.94239	3.03005	4.81862	2.66137	1.73409	2.06504	6.93841	2.72567	4.12311	3.27162	2.8263	3.6822	2.33521	3.90099	3.0737	4.98218	2.99305	3.01549	3.22411	1.79442	3.39122	4.94615	5.20067	3.29255	5.04163	2.51903	4.34516	2.63647	4.51272	3.8782	2.5265	3.20515	2.87309	3.15437	2.86534	1.72693	3.29779	3.67039	2.18366	4.34101	3.6068	3.4401	2.85826	2.30031	3.63369	5.04604	5.76992	5.11698	5.03079	2.5959	2.38871	4.01987	1.7177	2.30714	2.80444	0.781978	2.97922	2.55428
CODING	KNOWN	PARTIAL:SINGLE	chr1	CFAP57	XM_011540797.2	major	5.097	0.486	-	2.98068	6.32496	2.21339	2.37124	9.59655	4.83135	7.25961	1.50667	2.98013	2.88306	1.33322	23.0605	8.6938	3.29476	6.71137	7.15524	15.9236	7.17063	17.0124	2.44089	3.39896	3.66961	3.25082	1.79299	4.71996	2.99305	5.3848	12.6278	6.12215	4.52162	5.22094	6.9884	3.41449	4.91866	6.96437	2.66316	6.28696	6.48704	3.07581	2.36859	1.70941	14.8724	14.8013	3.58168	1.20885	0	4.19473	5.1472	1.92934	4.71659	2.91086	1.22497	1.26517	4.2393	5.95174	1.69704	3.30128	6.98721	1.06196	2.256	7.77175	1.52685	1.67792	0.73801	3.90989	8.44112	1.788
CODING	KNOWN	PARTIAL	chr1	CEP350	XM_011510198.2	minor	3.188	0.121	-	2.98068	5.01635	3.47818	1.64163	4.492	1.84051	4.75175	3.01333	3.50604	3.5695	3.15125	2.5814	2.12909	4.33521	4.64633	3.68603	2.2953	1.79266	4.36216	1.92702	4.53194	4.11441	2.81738	3.84212	4.45774	3.65818	2.15392	2.14941	3.16663	2.88881	3.29743	3.0879	3.41449	2.70526	2.81538	1.96233	2.43366	3.52556	2.13969	2.6844	3.84618	2.36607	4.85287	3.58168	3.28116	5.49632	3.14605	2.80756	1.447	5.54893	1.45543	0.816647	3.33545	4.84492	2.45833	1.69704	3.30128	3.63335	3.30387	2.52142	4.95784	2.48113	3.77532	2.36163	4.69187	2.48268	2.04342
CODING	KNOWN	FULL:SINGLE:PARTIAL	chr9	ZNF79	XM_006717279.3	major	1.394	0.689	-	3.7936	1.30861	0.948596	1.09442	1.63346	1.61045	3.6958	2.81245	0.87651	1.51018	2.06043	1.20465	1.4194	3.64158	0.688346	1.30095	0.430369	1.07559	0.436216	0.513872	1.13299	2.0016	1.30033	2.30527	1.83554	0.997685	2.15392	0.403014	2.95552	1.38161	0.824358	2.11277	1.95114	1.22967	2.22267	1.40166	0.40561	1.12818	2.00596	0.78953	0.641029	2.02806	1.21322	1.43267	0.345385	2.19853	0.873903	0.779879	0.96467	2.49702	1.1908	0.408323	1.4952	0.605615	0.388157	0.509111	1.8157	0.698721	0.471981	0.398118	1.07197	2.09941	1.46818	0.590408	2.15044	0.827561	1.66028
CODING	KNOWN	FULL	chr9	RBM18	XM_006717319.1	minor	4.094	0.057	-	2.98068	4.14394	3.47818	3.83047	3.06273	3.2209	2.24388	3.21422	6.13557	4.66781	3.75726	3.78606	3.72591	2.60113	4.81842	3.25238	5.45133	2.86825	3.70783	3.34017	5.38168	5.22641	3.90099	4.3544	7.8666	4.3233	3.87706	4.97051	7.49436	3.89362	3.16004	3.41294	4.63396	2.33636	4.14899	5.46649	4.25891	4.65374	3.20954	3.31602	7.05132	4.39413	4.85287	2.86534	3.45385	1.97868	4.19473	4.36732	5.30568	3.6068	2.38161	0.816647	4.14056	4.84492	6.21051	3.56378	5.11698	5.86926	4.24783	3.05224	3.2159	4.96225	4.1948	3.98525	5.08286	2.6482	3.7037
CODING	KNOWN	FULL	chr9	PTBP3	NM_001244896.1	minor	4.036	0.11	-	2.98068	3.48963	2.21339	2.55364	5.51291	2.30064	5.54371	2.712	4.03195	2.88306	3.27245	2.23722	4.08076	4.68203	3.26964	3.25238	5.30788	2.33046	3.92594	3.34017	4.81519	3.89201	6.71836	4.86669	6.29328	3.65818	5.27711	2.55242	2.5333	5.52643	3.43483	3.73798	3.04866	2.9512	2.51903	5.60666	5.07013	4.51272	1.60477	2.36859	4.05985	3.71811	4.85287	3.3429	4.83539	4.17721	4.19473	4.67927	4.34101	1.94213	3.83704	2.6541	3.22044	1.21123	5.4342	4.07289	5.44711	2.65514	2.4779	5.04283	4.01987	5.34396	7.13116	5.31367	8.79725	6.95151	5.74713
CODING	KNOWN	FULL:SINGLE:PARTIAL	chr9	PTAR1	ENST00000472967.2	major	4.837	0.603	-	2.98068	4.36204	7.90496	2.37124	3.47109	6.90193	5.41171	8.23645	4.38255	4.11866	8.12053	2.40931	7.45183	4.1618	3.95799	6.72159	4.44714	5.19871	5.23459	4.11097	9.91362	4.78161	4.11771	2.81756	6.81772	4.98842	2.90779	3.8958	4.74995	1.75841	8.24358	5.36319	3.90228	2.5823	3.4081	3.08366	3.44769	3.38454	3.20954	2.6844	3.20515	4.22513	3.63965	4.65618	3.62654	3.51765	3.14605	4.21134	3.85868	3.05191	3.57241	3.67491	5.1757	5.45053	7.76314	4.4123	4.29166	11.5988	7.90568	5.04283	5.49382	4.77139	5.87272	4.28046	7.42879	8.1101	4.08685
CODING	KNOWN	FULL	chr8	TSTA3	ENST00000425753.6	major	4.228	0.637	-	2.98068	1.74482	1.89719	2.55364	4.08364	1.38039	4.09178	1.60711	1.92832	1.64746	1.45442	4.81862	3.54849	3.29476	3.61382	1.95143	2.58221	5.91577	4.58026	6.29493	6.79791	3.00241	4.55115	3.58598	3.67108	7.64892	5.27711	6.44822	5.17216	4.27042	5.63312	6.66336	4.26812	1.96746	2.66721	2.66316	5.37434	3.52556	1.87223	4.89508	3.41882	3.3801	6.30873	2.26839	1.38154	0.219853	2.09737	2.65159	3.13518	1.38723	3.83704	5.3082	5.98081	4.2393	9.31577	6.61844	6.60256	4.89105	8.37766	6.10448	7.10177	6.4891	4.1948	4.13285	9.38374	6.28946	6.25798
CODING	KNOWN	FULL	chr8	TRIB1	NM_001282985.1	minor	1.201	0.325	-	2.98068	1.74482	1.58099	0.364806	0.408364	1.38039	1.58392	1.60711	0.87651	1.09831	1.69683	0.860468	1.4194	1.04045	2.40921	0.216825	1.14765	1.79266	1.52675	1.79855	0.566493	3.00241	0.433443	1.02457	1.04888	0.665123	0.969264	0.806028	0.422217	1.88401	1.9235	2.27529	1.34141	0.3689	0.740891	1.96233	1.21683	0.846135	1.33731	1.10534	1.70941	0.33801	1.45586	1.31328	0.863463	0.879412	0.349561	2.18366	0.96467	1.38723	0.132312	1.02081	1.61022	1.21123	0.517543	1.01822	0.825319	0	0.589976	1.99059	0.803974	1.52685	2.0974	0.295204	1.75945	0.331024	1.788
CODING	KNOWN	FULL:PARTIAL	chr8	TATDN1	ENST00000605953.5	minor	2.633	0.037	-	4.60651	3.48963	2.21339	2.37124	2.04182	1.84051	3.16783	5.62489	3.85664	3.15764	2.78764	2.7535	2.12909	3.29476	2.06504	1.30095	2.2953	2.50972	3.48972	1.92702	1.41623	1.4456	1.73377	3.84212	2.6222	3.32562	3.66166	2.41808	2.3222	2.88881	1.51132	1.46269	2.80476	3.3201	2.66721	2.24266	2.02805	3.24352	4.01193	2.6844	5.12824	2.19707	3.63965	2.74595	1.89962	5.05662	2.79649	2.65159	2.89401	1.38723	2.2493	2.24578	4.25558	1.81684	1.8114	3.39407	2.14583	1.67693	1.53394	1.72518	1.87594	1.33599	1.46818	2.65683	3.32341	2.15166	1.788
CODING	KNOWN	FULL	chr8	GOLGA7	ENST00000518270.5	minor	2.794	0.049	-	2.98068	3.70774	1.58099	1.45922	3.47109	2.07058	2.90385	3.21422	2.45423	2.19662	2.54524	3.26978	2.48394	3.12135	2.23712	1.95143	2.15184	3.40605	2.8354	2.56936	2.83246	1.4456	2.38394	3.32984	2.09776	3.32562	1.29235	2.68676	3.58885	2.63761	3.70961	3.0879	3.41449	3.56603	3.11174	3.50416	2.43366	3.38454	2.00596	3.31602	1.70941	2.87309	2.18379	2.38778	1.89962	0.879412	1.39824	2.18366	2.17051	2.21957	1.98467	1.22497	4.25558	3.02807	3.49341	3.73348	3.63141	1.67693	4.12983	4.24659	1.74194	5.53482	3.98506	3.69005	3.5189	2.31717	5.36399
CODING	KNOWN	FULL:SINGLE:PARTIAL	chr8	ANKRD46	NM_001270378.1	minor	4.418	0.142	-	4.33554	5.01635	6.32397	3.46566	3.87946	3.45097	5.54371	4.52	3.15544	5.35426	3.63606	3.95815	4.61304	5.37566	4.81842	6.28794	3.44295	5.55724	1.96297	3.34017	3.6822	4.89281	8.45214	4.3544	7.34216	3.32562	3.33858	3.08977	3.16663	5.40083	3.9844	5.20067	3.29255	4.18086	4.88988	4.90583	3.75189	2.67943	4.27939	4.42137	4.05985	4.90115	3.15437	3.82045	3.45385	6.15588	4.89386	4.99122	5.06452	1.94213	3.83704	4.49156	2.53034	5.45053	5.4342	3.39407	6.43749	3.91284	3.65785	3.45036	3.61788	5.15311	7.3409	3.98525	5.27835	4.30332	4.5977
CODING	KNOWN	FULL	chr7	ST7	ENST00000323984.7	minor	3.927	0.079	-	2.98068	5.67066	4.74298	8.02574	4.08364	1.84051	3.16783	3.616	4.90846	4.53053	5.81769	12.5628	5.14531	4.1618	1.89295	3.03556	5.16442	2.68899	4.79837	3.2117	6.23142	2.44641	2.81738	3.58598	5.76884	1.33025	3.87706	4.16448	5.59438	5.65203	4.12179	2.76286	2.31698	2.70526	4.88988	5.18616	4.66452	5.78192	1.87223	4.89508	1.49574	5.40816	5.33816	3.3429	7.59847	4.61691	6.46688	2.65159	3.85868	3.05191	3.70473	2.6541	2.53034	3.63369	3.36403	3.05467	4.29166	3.77309	1.29795	1.85789	2.54592	2.67198	1.67792	2.50923	1.75945	2.31717	2.93742
CODING	KNOWN	FULL	chr7	SKAP2	NM_001303468.1	minor	2.914	0.046	-	2.98068	2.61723	2.84579	2.55364	2.85855	3.91109	3.6958	3.41511	2.27893	2.74577	2.66644	3.44187	2.12909	3.9884	3.09756	3.25238	2.2953	0.717063	1.52675	2.56936	3.96545	3.78081	1.73377	4.09826	3.67108	3.99074	2.6924	0.940366	2.84997	2.38641	1.64872	1.30017	3.29255	2.9512	1.62996	3.64433	2.53506	2.96147	2.00596	2.05278	2.13676	3.54911	0.970574	3.10412	3.10847	1.75882	1.22346	2.80756	2.89401	1.38723	1.1908	3.47075	5.63576	4.84492	2.19956	3.90318	4.45673	3.35386	3.89384	3.45036	2.94791	5.34396	2.51688	3.39484	5.08286	2.6482	4.21456
CODING	KNOWN	FULL	chr7	RBM48	XM_006716149.3	minor	1.591	0.026	-	2.98068	0.872409	1.58099	0.547209	1.22509	1.38039	1.31993	1.70756	3.50604	2.60848	1.81803	0.860468	1.77424	1.38727	0	0.867302	1.43456	2.15119	1.52675	0.128468	1.98272	0.667201	0.650164	1.79299	2.09776	0.665123	3.44627	3.08977	3.6944	1.13041	1.9235	1.95025	2.92671	2.82823	0.740891	0.840999	0.101403	1.69227	3.74446	1.57906	4.05985	2.19707	1.94115	1.31328	0.69077	3.29779	1.39824	2.33964	1.20584	0.277447	0.926181	0.612485	1.26517	0.605615	1.03509	1.35763	0.660256	0.698721	1.41594	2.38871	1.20596	1.52685	2.0974	0.885612	2.93242	0.662049	0.383142
CODING	KNOWN	FULL:PARTIAL	chr7	NRF1	ENST00000223190.8	major	3.403	0.397	-	2.98068	2.18102	3.16199	1.27682	1.83764	4.14116	1.97989	3.31467	1.57772	2.88306	2.54524	3.61396	1.77424	5.37566	2.92547	4.55333	2.86912	3.22678	3.27162	4.36791	1.41623	3.33601	1.51705	2.81756	4.19552	2.66049	3.66166	3.35845	3.27218	5.65203	3.16004	2.60033	4.26812	1.96746	2.07449	1.54183	3.34628	3.38454	2.40716	1.57906	3.41882	3.54911	7.52195	1.55206	0.518078	0.659559	1.04868	2.49561	1.92934	2.49702	2.51392	3.67491	6.55589	1.21123	2.97587	5.76992	3.13621	4.19233	7.5517	4.77742	4.68985	4.96225	7.76038	5.16607	9.97022	3.80678	6.00256
CODING	KNOWN	FULL:PARTIAL	chr7	KRIT1	NM_194454.1	minor	3.606	0.158	-	3.7936	3.48963	3.16199	3.46566	4.69619	2.76077	5.14773	5.62489	2.10362	1.92204	3.15125	3.95815	3.54849	3.64158	2.5813	2.60191	1.57802	3.76458	1.52675	2.18396	2.54922	2.78001	3.68426	2.56141	5.50662	3.32562	1.50774	1.61206	4.43328	3.39122	3.29743	4.22554	3.65839	2.45933	3.55628	2.1025	3.04208	2.53841	2.94208	5.2109	5.12824	6.5912	4.12494	5.37251	5.18078	6.59559	5.4182	4.67927	2.65284	4.43914	3.70473	1.42913	0.345047	6.66176	7.11621	3.05467	4.1266	7.40644	1.76993	1.19435	4.42186	1.52685	3.98506	3.98525	4.49637	4.79985	2.29885
CODING	KNOWN	FULL:PARTIAL	chr7	FKBP14	NM_017946.3	minor	4.391	0.393	-	5.69039	1.52671	8.22116	3.46566	3.87946	2.30064	5.14773	2.51111	3.15544	4.8051	3.51486	2.23722	4.61304	4.33521	3.7859	3.03556	2.2953	4.48164	4.79837	1.54162	2.26597	5.89361	1.51705	4.86669	7.60438	2.99305	5.70789	5.10484	9.60545	11.1785	6.86965	5.52571	3.65839	7.13206	5.63077	7.84932	4.86732	6.9101	5.75043	4.89508	10.0428	5.40816	12.1322	4.53679	4.14462	3.07794	4.54429	4.67927	3.37634	5.82638	2.2493	1.83746	2.76037	1.21123	1.94079	3.56378	3.30128	3.35386	3.30387	2.78683	1.74194	2.09941	3.56558	1.91883	3.32341	2.97922	3.32056
CODING	KNOWN	FULL	chr7	FIS1	ENST00000449367.5	minor	3.7	0.042	-	2.98068	1.30861	2.21339	0.182403	1.63346	2.30064	4.35577	2.41067	3.33074	1.64746	3.27245	0.860468	2.30652	3.29476	3.44173	2.16825	3.01258	3.04752	2.61729	3.08323	3.6822	2.89121	3.0341	1.53685	2.09776	6.98379	5.92328	4.83617	2.95552	3.89362	4.94615	4.87563	6.3412	1.4756	3.55628	1.682	3.44769	3.24352	0	1.89487	4.05985	3.88712	1.94115	3.10412	2.07231	1.53897	1.04868	4.05537	4.09985	3.05191	3.4401	8.16647	7.59103	5.45053	3.10526	7.46696	5.61217	4.7513	7.5517	9.68754	6.1638	7.44338	5.2435	6.49449	4.30088	3.47576	4.34227
CODING	KNOWN	FULL	chr7	C1GALT1	XM_005249812.1	major	4.275	0.35	-	2.98068	1.30861	2.84579	2.18884	0.816728	3.68103	3.29982	2.00889	1.40242	1.64746	5.57529	4.99071	3.54849	4.1618	3.44173	3.90286	0.860737	4.30238	2.61729	4.62485	1.98272	4.33681	6.71836	2.30527	2.09776	10.642	7.86181	4.56749	3.6944	6.28003	6.04529	4.87563	5.85342	1.96746	1.62996	2.66316	4.76592	2.53841	1.33731	2.5265	4.48721	3.71811	5.33816	3.58168	2.59039	0.659559	1.74781	3.11951	1.92934	1.66468	3.57241	8.16647	7.13097	3.63369	4.39911	9.67311	4.62179	2.65514	7.78769	7.29884	4.55585	7.25252	11.9552	4.57566	13.8801	1.98615	9.57855
CODING	KNOWN	FULL	chr7	BCAP29	ENST00000379117.6	minor	4.507	0.103	-	2.98068	2.39912	5.37538	4.56008	5.10455	2.30064	3.8278	3.41511	3.68134	4.25595	4.96928	6.02327	4.08076	2.77454	3.7859	6.07111	5.59479	6.2743	3.70783	4.49638	5.38168	4.55921	7.80197	5.63511	7.60438	5.32099	5.3848	3.49279	3.27218	3.39122	4.80876	4.06302	3.1706	3.3201	2.51903	4.06483	5.57714	5.6409	2.27342	2.05278	3.84618	1.69005	2.18379	3.58168	5.18078	2.85809	3.67039	5.92708	4.09985	2.21957	3.57241	4.08323	5.75078	7.87299	8.41007	3.56378	3.13621	6.28849	7.78769	4.51201	6.1638	5.72567	3.35584	4.72326	6.45132	5.4619	4.85313
CODING	KNOWN	FULL	chr7	ARPC1B	ENST00000645391.1	minor	2.857	0.036	-	2.98068	1.09051	0.948596	0.547209	1.42927	1.38039	3.29982	0.602667	0.350604	0.96102	0.242404	1.20465	1.77424	0.520226	1.89295	0.433651	0.430369	3.04752	3.92594	3.46863	2.54922	1.2232	1.95049	2.04913	1.83554	4.98842	3.33858	3.08977	2.5333	3.39122	5.63312	3.9005	3.53644	1.72153	1.18543	0.420499	1.82525	1.2692	1.47104	3.15812	2.77779	2.02806	1.94115	0.716335	0.172693	0.879412	0.524342	1.40378	0.482335	1.94213	1.45543	7.75815	4.94567	2.42246	4.14034	8.31548	6.76762	4.05258	7.90568	4.3793	6.69979	9.16108	6.92142	4.13285	9.38374	3.14473	5.36399
CODING	KNOWN	FULL	chr6	SYNCRIP	XM_005248635.4	minor	5.916	0.031	-	2.98068	4.58014	3.16199	1.27682	3.26691	5.06142	2.90385	3.71645	4.20725	4.66781	6.0601	4.99071	2.30652	5.02885	4.30216	1.7346	2.86912	6.2743	5.45269	7.70808	4.81519	6.00481	4.33443	10.2457	2.6222	7.31635	6.13867	10.2097	5.06661	5.65203	6.45747	2.92538	4.7559	3.93493	8.74251	5.60666	5.47574	8.32033	2.13969	4.42137	2.77779	3.2111	8.73517	5.13373	1.72693	4.39706	1.39824	5.45915	5.78802	4.99404	4.89553	13.2705	12.7667	3.63369	2.97587	12.3884	3.30128	2.23591	11.7995	12.0763	4.68985	8.97022	13.4234	10.3321	21.3089	3.80678	13.1545
CODING	KNOWN	FULL	chr6	PPIL4	ENST00000340881.2	minor	1.424	0.02	-	2.98068	2.18102	2.84579	0.364806	0.612546	1.38039	2.24388	2.31022	0.701208	1.09831	0.484808	0.172094	0.887122	1.56068	1.20461	1.30095	0.143456	0.537797	1.30865	0.899276	3.11571	1.5568	0.866886	2.56141	2.88442	2.32793	2.5847	1.61206	1.47776	0.753604	1.37393	2.11277	2.07309	1.96746	1.62996	0.840999	0.912623	1.2692	2.67462	1.42115	1.70941	1.18304	5.09552	1.0745	0	1.53897	1.04868	0.779879	0.482335	1.94213	1.05849	0.408323	1.72523	1.81684	2.58771	0.509111	0.990383	1.53719	0.707972	1.19435	0.93797	0.763423	0.41948	1.62362	1.75945	0.496537	0.766284
CODING	KNOWN	FULL	chr6	MRPL14	NM_001318771.1	minor	3.509	0.015	-	2.98068	2.18102	3.79438	1.27682	3.67528	2.53071	3.6958	3.51556	5.96027	4.53053	3.99966	5.67909	1.95167	2.0809	3.61382	2.81873	3.29949	3.76458	5.01648	3.85404	3.96545	2.66881	3.25082	4.09826	2.09776	1.66281	5.81559	3.08977	2.00553	3.39122	5.35833	4.22554	3.53644	4.30383	2.66721	2.66316	2.94067	3.94863	3.74446	3.15812	1.49574	2.70408	1.94115	2.98473	2.59039	1.75882	1.39824	2.33964	2.17051	1.10979	2.38161	7.14566	5.63576	5.45053	2.97587	4.07289	3.13621	3.21412	5.66377	6.90072	5.89581	5.34396	4.1948	3.69005	3.7144	3.31024	3.06513
CODING	KNOWN	FULL	chr6	EPB41L2	ENST00000628542.2	minor	4.898	0.166	-	2.98068	4.14394	4.42678	3.46566	9.39237	7.82219	6.46766	2.61156	2.27893	6.45257	5.33288	10.1535	4.43561	5.20226	1.54878	2.60191	2.15184	3.04752	5.01648	3.98251	6.23142	5.56001	2.60066	3.58598	4.45774	2.99305	8.40029	3.62713	6.0166	4.52162	2.88525	2.43781	5.85342	3.93493	2.37085	3.64433	5.57714	7.89726	1.87223	4.10555	5.12824	2.70408	2.66908	5.85007	2.59039	0.879412	1.39824	8.89062	4.34101	4.99404	2.91086	5.92069	3.6805	8.47861	2.32894	7.46696	6.27243	3.35386	7.5517	5.57366	4.55585	6.87081	7.3409	4.13285	17.008	5.62742	7.53512
CODING	KNOWN	FULL:PARTIAL	chr6	ECHDC1	ENST00000368295.8	minor	7.33	0.084	-	3.52262	8.72409	6.32397	8.93775	8.16728	5.06142	5.93968	3.51556	8.7651	6.31528	7.99933	6.19537	6.38728	10.0577	6.02303	7.15524	5.73825	8.78402	6.76134	9.24969	10.1969	9.34082	7.36853	11.7825	7.60438	14.9653	7.43103	8.59763	4.64439	6.78243	7.00705	5.36319	6.09731	4.18086	8.00162	7.98949	5.77995	8.46135	6.68654	4.57927	8.76074	5.91518	7.76459	6.92457	9.3254	7.03529	6.46688	8.89062	5.54685	8.60084	5.95402	6.9415	7.361	7.26738	7.76314	8.31548	6.76762	5.58977	8.37766	8.89131	6.2978	4.77139	6.2922	11.6606	9.18824	4.30332	7.66284
CODING	KNOWN	FULL	chr6	DAXX	NM_001350.4	minor	2.109	0.097	-	2.98068	3.05343	1.26479	1.09442	2.65437	2.76077	1.05594	0	2.62953	1.92204	3.27245	1.72094	2.30652	1.04045	1.20461	0.867302	1.57802	2.68899	3.48972	2.56936	3.96545	2.55761	4.11771	1.79299	1.57332	1.66281	4.63093	4.56749	2.3222	1.75841	2.19829	1.95025	2.19503	0.245933	3.25992	3.78449	1.01403	1.2692	0.534923	3.63184	1.06838	3.04209	2.91172	0.477557	1.55423	0.659559	1.57303	2.18366	0	2.21957	3.30779	2.24578	2.41533	1.21123	0.129386	2.54555	1.65064	1.11795	2.94988	0.66353	1.33996	3.4354	2.30714	3.54245	2.73692	2.81371	2.04342
CODING	KNOWN	FULL:PARTIAL	chr6	CEP57L1	ENST00000517392.5	minor	1.901	0.116	-	3.25165	3.27153	2.21339	1.45922	3.26691	1.38039	1.58392	1.50667	1.57772	1.37289	2.06043	1.89303	1.24197	2.42772	1.20461	1.51778	0.717281	0.358532	0.872431	0.513872	2.26597	2.55761	1.95049	3.0737	0.52444	0.665123	1.40005	0.537352	0.844435	2.63761	1.9235	0.812604	1.09752	1.35263	2.07449	3.78449	1.92665	3.38454	1.20358	2.5265	1.70941	0.845025	1.69851	2.98473	3.10847	1.09926	1.22346	3.27549	2.89401	3.88425	2.2493	2.44994	2.87539	1.81684	1.29386	2.71526	0.825319	1.53719	2.83189	2.91953	1.20596	1.14513	2.0974	2.36163	2.54143	0.993073	2.55428
CODING	KNOWN	FULL:SINGLE:PARTIAL	chr5	SMAD5	ENST00000545279.5	minor	3.231	0.185	-	3.25165	1.96292	1.58099	3.28326	4.08364	5.75161	3.29982	2.81245	4.03195	3.98137	3.99966	3.95815	3.01622	1.38727	1.89295	4.33651	2.72567	4.30238	3.27162	1.92702	3.6822	3.66961	6.50164	3.32984	9.1777	1.99537	2.6924	2.01507	4.8555	4.01922	4.12179	4.71311	2.92671	6.64019	2.22267	2.523	2.12945	2.82045	2.13969	2.21068	4.48721	2.87309	2.91172	2.38778	3.62654	2.41838	4.71908	3.27549	2.17051	3.05191	1.45543	0.612485	2.07028	1.81684	4.14034	2.03644	3.13621	4.89105	2.94988	2.78683	1.07197	2.48113	3.77532	2.95204	2.93242	3.14473	3.06513
CODING	KNOWN	FULL	chr5	PPWD1	XM_017009286.1	minor	2.56	0.023	-	2.98068	2.39912	2.21339	2.55364	1.42927	2.07058	3.29982	2.00889	3.33074	1.78475	1.45442	1.20465	2.12909	2.94795	1.37669	1.08413	1.72147	2.33046	3.05351	0.513872	3.39896	1.112	1.08361	4.61054	7.8666	2.99305	3.76936	4.56749	4.01107	2.63761	1.9235	5.03815	4.39006	4.54976	5.03806	4.90583	1.92665	3.1025	3.07581	2.6844	3.6325	6.25319	6.30873	1.55206	1.03616	5.71618	6.64166	2.18366	1.92934	1.94213	2.38161	1.02081	1.03514	1.21123	1.68201	0.678815	0.495192	0.978209	1.17995	0.265412	0.803974	1.14513	1.0487	0.73801	1.36846	2.31717	1.40485
CODING	KNOWN	FULL	chr5	PAPD4	XM_017009157.1	minor	4.846	0.139	-	2.98068	3.48963	3.79438	3.28326	3.06273	3.91109	3.43182	2.81245	2.80483	3.43222	2.18163	5.3349	1.59682	3.12135	4.81842	4.77016	2.72567	6.63283	7.63377	4.36791	7.3644	3.22481	4.33443	2.81756	7.34216	6.65123	6.03098	6.85124	11.9276	6.53123	5.63312	5.68823	8.04845	3.3201	2.66721	2.1025	4.46171	3.80761	4.94804	4.42137	4.70088	5.74617	8.24988	2.26839	2.76308	2.63824	3.32083	3.58744	2.41167	2.77447	3.83704	3.26659	4.02555	4.84492	7.2456	4.92141	7.26281	8.66414	3.77585	3.05224	6.83378	8.01594	6.50194	4.72326	8.01528	9.4342	7.40741
CODING	KNOWN	FULL:SINGLE:PARTIAL	chr5	MCTP1	XM_017009860.1	minor	5.123	0.143	-	4.06457	5.01635	9.80215	7.84333	9.59655	6.90193	6.86364	7.13156	3.50604	5.35426	2.06043	5.16281	4.96789	4.33521	2.40921	11.9254	7.89009	4.12311	8.94242	2.8263	8.21414	2.44641	1.95049	1.79299	11.5377	2.32793	5.3848	1.47772	11.1888	3.64242	2.74786	5.52571	4.51201	7.74689	0.889069	3.78449	5.57714	3.52556	0.534923	3.31602	5.76927	7.26722	3.63965	7.04396	5.35347	2.63824	3.67039	9.51452	3.13518	10.2655	4.10166	1.83746	2.87539	3.02807	8.66884	2.20615	6.27243	5.03079	8.96764	3.45036	5.22583	2.86284	6.71168	4.13285	6.64681	1.65512	2.42657
CODING	KNOWN	FULL	chr5	HSD17B4	ENST00000256216.11	minor	5.22	0.187	-	2.98068	4.58014	3.47818	1.64163	3.67528	4.60129	3.03584	1.20533	4.03195	2.74577	1.93923	5.67909	4.96789	5.20226	4.13008	3.03556	7.60318	3.40605	2.8354	6.03799	3.6822	3.00241	8.45214	6.65968	6.81772	4.3233	6.78485	10.4784	7.81102	8.91765	5.9079	4.71311	5.73147	3.689	5.18623	4.48533	5.47574	3.80761	4.41312	4.89508	4.27353	5.57717	6.55138	4.53679	3.79924	3.07794	2.62171	4.05537	2.65284	5.27148	3.04317	6.32901	6.09583	5.45053	3.75218	8.31548	8.91345	4.19233	8.14167	5.83907	4.55585	8.01594	9.85778	4.42806	13.0981	6.28946	8.93998
CODING	KNOWN	FULL	chr5	GTF2H2C	XM_005248588.4	minor	2.402	0.136	-	2.98068	5.01635	0	4.01287	3.06273	0.230064	1.18794	0.200889	4.03195	0.137289	5.09048	0.516281	2.83879	0.346817	0.172086	2.60191	0	5.73651	0	3.34017	0	7.11682	0.433443	0.256141	0.26222	0.332562	2.47701	0.67169	0.105554	0.125601	0.549572	1.95025	0.97557	2.82823	6.22348	4.76566	7.70659	0.56409	4.54685	0.157906	0.213676	0.33801	3.15437	7.87969	0.172693	16.0493	0.174781	0.467927	6.75269	4.43914	5.6894	0.204162	0.345047	4.84492	0.388157	0	0.330128	3.21412	0.235991	0.265412	3.88588	0.190856	5.2435	0	10.1657	2.48268	0.255428
CODING	KNOWN	FULL:SINGLE:PARTIAL	chr5	FBXO4	ENST00000281623.7	major	2.432	0.329	-	3.52262	2.18102	2.84579	1.45922	2.04182	4.14116	3.8278	2.51111	3.33074	1.78475	2.30284	3.09768	2.48394	1.38727	1.37669	1.30095	1.14765	1.79266	3.05351	2.05549	1.41623	1.668	1.73377	2.56141	2.35998	2.66049	2.36931	2.14941	2.74441	3.14002	2.33568	2.92538	2.68282	0.491866	1.62996	0.840999	3.44769	2.82045	3.07581	1.42115	1.70941	1.69005	1.21322	1.55206	0.863463	1.31912	1.39824	1.24781	0.723502	1.66468	1.05849	2.24578	5.8658	0.605615	2.7171	2.20615	3.30128	2.09616	4.01184	3.45036	3.34989	5.72567	5.45324	3.98525	4.10539	2.81371	4.46999
CODING	KNOWN	FULL	chr5	CLK4	ENST00000521621.5	minor	3.004	0.102	-	2.98068	4.36204	5.69157	2.18884	4.28782	2.07058	6.33566	3.616	3.15544	3.98137	5.09048	2.92559	4.08076	4.85544	2.5813	6.28794	3.01258	2.50972	3.48972	0.385404	3.96545	2.33521	0.433443	3.58598	4.71996	3.99074	6.24637	2.68676	1.79442	3.01442	3.9844	3.57546	3.53644	2.5823	1.92632	4.06483	5.27293	2.25636	4.68058	2.5265	3.41882	2.87309	5.33816	3.22351	0.518078	3.95735	2.97127	4.67927	3.13518	4.99404	1.72005	2.04162	0.690094	2.42246	1.94079	0.169704	1.98077	0.978209	2.12391	0.530824	1.20596	0.381712	2.30714	1.62362	2.15044	1.65512	1.14943
CODING	KNOWN	FULL	chr5	CCNG1	ENST00000512163.5	minor	3.478	0.028	-	2.98068	7.19737	6.00777	2.00643	4.28782	1.61045	6.07168	2.91289	4.55785	3.02035	3.03005	2.23722	2.12909	3.46817	3.44173	2.81873	4.5906	1.97192	1.74486	3.34017	1.98272	3.44721	2.60066	3.84212	3.9333	4.65586	3.33858	2.8211	2.11109	3.14002	2.88525	2.27529	1.82919	3.44306	1.92632	2.1025	2.23086	2.67943	1.20358	0.315812	2.13676	3.2111	2.18379	1.31328	2.76308	1.09926	1.57303	2.65159	1.20584	3.6068	2.64623	4.08323	7.24598	4.2393	5.56358	4.4123	3.63141	5.45002	6.01776	3.05224	8.44173	6.87081	6.2922	3.24724	6.06033	5.4619	6.3857
CODING	KNOWN	FULL	chr4	SMAD1	XM_011531961.1	minor	1.732	0.066	-	2.98068	0.436204	0.316199	0.729612	0	3.2209	1.18794	2.91289	1.57772	0	3.39365	1.89303	1.77424	2.77454	1.20461	2.16825	0.573825	1.97192	0.218108	0.513872	0.283246	3.00241	0.216721	0.768424	0.78666	1.66281	1.72314	0.806028	1.05554	1.00481	1.64872	2.43781	2.19503	0.860766	1.77814	1.12133	2.83927	1.55125	0.267462	3.00021	2.35044	1.52105	3.63965	1.0745	2.4177	0.659559	1.57303	3.43147	2.41167	1.38723	0.132312	2.44994	2.41533	1.21123	2.84648	1.01822	1.98077	1.53719	2.35991	1.32706	3.0819	2.09941	3.1461	3.39484	2.34593	1.82063	3.57599
CODING	KNOWN	FULL:PARTIAL:SINGLE	chr4	GNPDA2	ENST00000509756.1	minor	2.782	0.07	-	3.7936	3.70774	3.16199	2.00643	4.28782	2.99084	1.71591	1.40622	4.03195	3.02035	3.87846	3.78606	2.83879	4.1618	1.20461	1.7346	4.01677	1.61339	2.61729	1.92702	2.26597	2.89121	3.90099	3.84212	1.83554	1.66281	2.6924	2.28375	2.21664	4.39602	1.9235	1.46269	1.5853	1.35263	4.00081	4.20499	2.63647	2.82045	1.60477	3.00021	2.13676	3.88712	1.45586	4.4174	4.31732	2.63824	2.44693	4.05537	3.85868	1.66468	3.4401	1.42913	4.37059	1.21123	0.776314	2.37585	2.97115	1.53719	2.71389	2.52142	1.33996	2.48113	3.35584	3.09964	4.88736	2.81371	3.7037
CODING	KNOWN	FULL	chr4	DAPP1	XM_011531842.1	minor	3.478	0.018	-	2.98068	1.09051	2.21339	0.912015	1.83764	2.76077	0.923951	0.803556	5.96027	4.39324	5.45409	0.860468	4.96789	0.867043	0.860432	3.25238	6.16862	1.97192	1.52675	1.28468	3.6822	7.11682	2.16721	3.32984	1.57332	0.997685	5.16941	1.34338	3.27218	2.76321	8.51837	3.41294	5.85342	2.82823	6.0753	1.12133	1.01403	2.39738	9.49489	1.26325	2.35044	4.39413	2.18379	2.26839	1.55423	1.53897	2.09737	2.49561	4.58218	4.71659	1.58774	5.10404	3.45047	6.05615	3.10526	4.4123	4.1266	4.89105	3.89384	3.31765	7.36976	2.09941	5.45324	3.98525	8.21077	5.79293	7.53512
CODING	KNOWN	FULL:SINGLE	chr4	ABHD18	NM_001319307.1	minor	0.933	0.135	-	2.98068	1.09051	2.21339	0.912015	0.612546	1.61045	1.58392	0.502222	0.701208	0.823732	0.363606	0.860468	0	0.693634	0.344173	1.08413	0.143456	1.25486	1.30865	0.385404	1.41623	0.667201	0.433443	1.53685	2.6222	0	2.47701	1.74639	1.89998	0.753604	1.51132	2.11277	1.34141	1.4756	1.62996	0.981165	0.40561	2.82045	1.47104	0.631624	1.49574	0.67602	0	0.477557	0.345385	0.659559	0.174781	0.623903	0.482335	2.21957	1.05849	0	0.345047	0	0	0.339407	0.660256	0.419233	1.06196	0.132706	0.267991	0.572567	0.83896	0.147602	0.390989	0.331024	1.40485
CODING	KNOWN	FULL	chr3	UBE2E1	NM_001202476.1	minor	8.231	0.135	-	2.98068	6.54306	13.2803	1.27682	4.08364	9.6627	13.7273	10.1449	8.2392	15.239	10.9082	17.7256	2.12909	14.0461	2.5813	18.647	5.59479	19.8985	10.4692	5.52412	5.94817	6.67201	6.71836	4.3544	13.6354	4.65586	5.4925	6.44822	0.949989	9.67125	10.9914	1.30017	6.46315	8.36172	6.66802	11.3535	21.2945	11.9869	4.94804	9.00064	8.76074	10.3093	15.2865	15.7594	9.15271	11.6522	10.4868	9.67049	13.5054	3.88425	7.67407	8.77895	3.79551	9.08422	5.4342	4.07289	5.61217	3.21412	5.54578	4.11389	4.15387	0.381712	12.3747	5.31367	7.2333	4.79985	1.788
CODING	KNOWN	FULL	chr3	TEX264	NM_015926.5	major	5.503	0.597	-	2.98068	1.96292	3.16199	2.73605	3.47109	5.06142	6.99563	5.62489	3.15544	2.74577	5.69649	4.30234	4.79046	2.77454	5.16259	3.68603	3.44295	7.70843	7.63377	3.46863	5.38168	3.33601	3.0341	1.28071	4.45774	6.31867	8.0772	5.77653	8.5499	7.03364	6.59487	14.3018	8.65818	4.79569	3.70445	3.22383	6.79397	3.66659	4.54685	6.31624	3.84618	9.29528	8.73517	2.74595	2.4177	2.85809	2.44693	2.80756	2.17051	3.05191	3.30779	6.53317	9.66131	6.66176	8.28068	8.14578	7.09775	6.28849	9.32163	10.7492	7.50376	7.25252	7.13116	4.13285	11.1432	7.11703	5.61941
CODING	KNOWN	FULL	chr3	TCAIM	NM_001282914.1	minor	2.734	0.081	-	2.98068	0.872409	3.79438	4.92488	2.85855	3.45097	1.97989	0.200889	1.57772	3.84408	2.42404	1.72094	2.48394	2.77454	1.37669	2.38508	4.16023	1.07559	1.96297	1.92702	1.69948	1.8904	3.46754	2.56141	2.35998	2.32793	2.5847	2.55242	1.79442	3.64242	2.0609	3.57546	4.87785	1.35263	5.92713	4.76566	2.43366	2.11534	2.94208	3.47393	1.92309	1.85906	2.18379	1.67145	1.38154	3.7375	3.49561	4.36732	4.34101	4.1617	3.30779	1.63329	1.38019	4.84492	2.32894	2.03644	3.30128	1.95642	2.4779	1.59247	2.67991	4.38968	2.93636	2.06643	3.90989	4.13781	1.91571
CODING	KNOWN	FULL:PARTIAL	chr3	SCHIP1	NM_001197109.1	major	5.118	0.668	-	3.25165	22.2464	1.26479	0.729612	12.2509	0.230064	10.8234	0.502222	1.57772	2.60848	8.84774	2.06512	6.03243	2.42772	1.37669	8.02254	0.286912	0.537797	9.37863	4.75331	17.8445	1.112	6.93509	0.768424	9.96436	7.98148	1.83083	2.41808	7.49436	0.628003	8.93055	1.30017	1.46335	1.72153	1.48178	0.981165	9.63324	6.48704	2.00596	2.21068	5.76927	4.56314	0	1.43267	0	2.19853	0.349561	9.35854	6.99386	0.83234	2.38161	1.63329	2.64536	7.26738	10.9978	2.37585	7.92307	8.10516	0.235991	2.256	9.91568	16.7953	16.9889	7.8229	16.8125	3.80678	1.02171
CODING	KNOWN	FULL	chr3	RBM5	ENST00000469838.5	minor	2.164	0.021	-	2.98068	1.09051	1.89719	1.64163	1.22509	2.07058	5.14773	2.91289	2.45423	2.05933	1.09082	2.06512	2.48394	4.50862	1.89295	1.7346	0.573825	2.86825	3.70783	0.770808	1.41623	3.44721	0.866886	1.28071	2.88442	0.997685	4.09245	2.28375	2.3222	2.88881	3.02265	1.46269	0.731677	0.983732	2.66721	3.22383	2.02805	4.93579	2.27342	1.57906	3.84618	3.54911	6.06609	3.3429	0.863463	4.83676	3.49561	2.18366	1.20584	3.6068	1.85236	0.816647	0.230031	3.63369	2.19956	1.01822	2.47596	0.558977	0.707972	0.132706	0.803974	0.954279	1.46818	0.590408	1.36846	1.98615	0.63857
CODING	KNOWN	FULL	chr3	NME6	ENST00000642710.1	minor	1.932	0.034	-	2.98068	1.74482	2.52959	2.55364	1.02091	0.690193	2.24388	1.20533	1.05181	0.686443	1.81803	1.72094	2.12909	2.60113	1.37669	2.16825	1.86493	1.61339	1.96297	2.8263	2.83246	2.1128	1.30033	2.81756	1.83554	1.33025	2.15392	1.61206	1.68887	3.01442	1.09914	2.27529	1.95114	2.09043	2.07449	1.54183	2.73787	2.39738	1.33731	2.21068	2.56412	2.87309	2.18379	2.14901	2.07231	2.19853	0.873903	0.467927	1.68817	1.66468	1.45543	1.83746	2.1853	1.21123	2.07017	2.54555	1.48558	1.95642	2.5959	1.85789	1.74194	2.86284	1.25844	2.06643	1.95495	1.98615	2.42657
CODING	KNOWN	FULL	chr3	NMD3	XM_005247511.1	minor	10.457	0.151	-	2.98068	10.9051	14.2289	6.56651	11.23	15.6444	8.71154	8.03556	11.2193	15.6509	7.15091	13.4233	7.45183	9.53747	3.26964	13.8768	6.02516	8.60476	9.16053	10.4059	11.3299	12.232	9.1023	15.3685	16.5199	8.97916	2.15392	9.94101	12.4554	5.77763	11.9532	8.28857	8.53624	8.73062	16.1514	16.9601	13.8921	6.06397	8.29131	10.8955	11.9659	16.0555	7.27931	15.8788	20.0323	15.1699	20.4493	10.9183	6.75269	3.88425	13.0989	8.16647	7.24598	12.1123	12.421	6.78815	8.25319	8.5244	9.32163	8.7586	7.77175	8.2068	9.01882	5.16607	15.8351	11.0893	12.7714
CODING	KNOWN	FULL	chr3	LAMP3	XM_005247360.4	minor	3.957	0.081	-	2.98068	3.70774	5.05918	1.27682	2.04182	1.38039	2.50787	1.20533	2.10362	3.70679	2.78764	7.22793	3.01622	1.04045	4.47425	4.11968	2.72567	6.2743	3.27162	3.5971	5.66493	4.55921	4.76787	3.32984	9.1777	4.98842	2.36931	3.8958	6.75548	4.77282	4.67136	6.01327	4.51201	3.44306	4.29717	2.66316	3.14348	4.51272	3.477	3.94765	3.84618	7.60523	8.73517	3.70106	2.93577	4.17721	2.97127	3.43147	3.85868	2.21957	4.4986	1.83746	1.03514	2.42246	9.44515	5.43052	4.29166	6.70772	2.24191	0.796237	4.28786	5.91653	2.72662	2.36163	4.69187	4.13781	3.32056
CODING	KNOWN	FULL	chr3	KIF9	ENST00000432493.5	major	5.049	0.631	-	2.98068	6.10686	1.89719	4.56008	5.30873	6.4418	8.31556	5.424	5.43436	4.8051	4.60567	8.94886	4.08076	3.64158	3.95799	3.68603	6.31207	6.2743	6.54323	5.90953	8.49739	2.89121	5.20131	1.79299	6.03106	6.31867	5.3848	6.04521	6.43881	3.14002	6.32008	4.06302	5.97536	5.53349	5.03806	4.20499	5.17153	3.94863	4.68058	5.68461	4.05985	5.23916	3.63965	1.91023	2.76308	1.97868	2.79649	4.67927	3.85868	4.99404	2.91086	6.73734	5.29072	8.47861	5.17543	5.60022	7.92307	8.5244	6.25375	6.76801	4.68985	3.24455	6.2922	2.50923	4.30088	5.95844	4.08685
CODING	KNOWN	FULL	chr3	IQCB1	XM_005247912.2	minor	1.901	0.031	-	2.98068	2.39912	1.89719	1.64163	1.42927	2.53071	1.8479	2.10933	1.22711	0.823732	1.57563	2.23722	0.709698	2.42772	0.516259	1.7346	4.44714	2.33046	3.27162	0.770808	1.98272	1.7792	1.30033	2.04913	3.9333	1.33025	2.04622	2.14941	1.47776	0.879204	0.686965	2.11277	2.07309	1.22967	3.11174	1.96233	2.12945	2.39738	1.33731	1.26325	1.28206	2.70408	1.21322	2.74595	3.10847	0.659559	1.74781	2.18366	2.65284	2.49702	2.51392	2.44994	0.805109	1.81684	3.75218	2.37585	2.14583	1.11795	1.65193	2.91953	1.87594	1.14513	0.41948	1.03321	2.73692	0.662049	1.02171
CODING	KNOWN	FULL	chr3	GCSAM	XM_011512628.2	minor	4.291	0.034	-	2.98068	4.58014	2.52959	3.83047	1.83764	4.37122	2.37587	4.72089	12.4464	3.29493	1.33322	2.92559	4.25819	3.29476	2.5813	4.11968	2.58221	3.94385	3.05351	2.31242	2.26597	5.00401	5.63476	1.53685	8.65326	4.3233	1.93853	7.92594	4.11662	1.63281	2.61047	5.20067	3.53644	4.18086	8.59433	1.96233	4.46171	4.51272	16.1814	5.68461	5.76927	6.25319	4.36758	5.85007	3.79924	12.5316	13.2833	3.43147	0.482335	1.10979	12.0404	0.408323	2.30031	7.26738	1.55263	1.18793	4.1266	6.98721	0.353986	0.796237	3.88588	1.90856	2.0974	0.73801	2.34593	7.77907	1.53257
CODING	KNOWN	FULL	chr3	CMC1	NM_182523.1	minor	5.712	0.093	-	2.98068	6.54306	2.84579	3.64806	4.69619	5.06142	7.39161	5.92622	3.33074	3.98137	3.03005	5.67909	3.54849	5.20226	4.13008	3.03556	5.02097	6.99137	9.37863	5.65259	5.09843	3.89201	5.20131	5.63511	3.9333	6.65123	7.00024	5.6422	7.07214	6.15443	5.9079	10.4013	7.31677	6.51722	4.29717	4.06483	5.67854	4.51272	4.68058	3.47393	5.55559	4.90115	3.39701	5.4919	3.79924	1.53897	2.44693	5.1472	6.02919	5.27148	4.76322	9.79976	10.5814	7.26738	10.4802	7.97607	7.59294	9.36286	7.66969	6.90072	6.56579	8.58851	3.98506	6.05168	3.7144	6.786	9.83397
CODING	KNOWN	FULL	chr3	ARL6	ENST00000463745.5	major	4.743	0.538	-	2.98068	5.67066	2.84579	3.83047	5.7171	3.2209	3.56381	3.91733	2.27893	3.98137	3.15125	8.94886	3.54849	3.81499	3.95799	3.90286	5.59479	3.76458	5.23459	3.34017	6.51467	3.22481	4.98459	5.12283	8.91548	5.98611	3.87706	4.70183	8.12768	4.01922	3.57222	2.43781	2.07309	6.39426	3.70445	3.78449	5.27293	4.51272	2.67462	3.78974	2.99147	4.39413	4.36758	6.68579	8.63463	4.39706	3.32083	4.67927	4.58218	5.82638	5.02784	3.87907	3.91053	7.87299	6.85744	4.07289	5.9423	6.84747	4.60181	5.30824	2.54592	4.19883	6.50194	5.46127	8.21077	3.97229	5.74713
CODING	KNOWN	FULL	chr22	NAGA	XM_005261616.4	minor	2.678	0.168	-	2.98068	1.30861	3.16199	1.45922	3.26691	1.38039	1.97989	1.90845	1.92832	1.09831	2.18163	3.95815	2.30652	1.90749	1.37669	1.30095	1.72147	2.15119	1.74486	1.92702	3.11571	3.00241	2.38394	4.61054	4.98218	6.31867	1.61544	5.77653	2.00553	1.75841	3.9844	3.73798	3.29255	3.19713	2.22267	2.38283	1.82525	4.23068	2.80835	3.63184	4.27353	2.53508	5.5808	2.50717	2.4177	0.439706	1.22346	3.58744	2.89401	1.10979	2.2493	2.85826	1.72523	1.21123	2.32894	3.90318	3.13621	3.21412	2.71389	1.72518	2.00994	2.29027	3.1461	1.77122	4.69187	2.48268	3.44828
CODING	KNOWN	FULL	chr22	CENPM	NM_001002876.2	minor	1.869	0.044	-	2.98068	1.74482	0.632397	0.912015	2.85855	0.920257	1.05594	0.803556	1.05181	1.78475	2.42404	3.44187	0.887122	1.73409	0.688346	1.51778	0.717281	1.79266	1.09054	4.11097	1.41623	2.224	0.433443	1.79299	0.52444	2.66049	4.30784	2.95544	1.79442	3.14002	2.19829	1.78773	1.46335	1.96746	1.48178	2.9435	3.34628	2.53841	1.87223	2.05278	1.70941	0.67602	0.970574	0.955113	0.518078	0.439706	1.39824	2.02768	1.447	2.21957	1.1908	1.83746	4.60062	0	2.07017	2.20615	1.48558	1.53719	3.65785	2.38871	2.41192	0.763423	2.93636	3.69005	2.73692	1.48961	1.788
CODING	KNOWN	FULL	chr22	APOL3	XM_017028946.1	minor	1.059	0.026	-	2.98068	1.52671	0.316199	1.64163	1.02091	0.230064	0.527972	0.703111	0.350604	1.64746	2.06043	2.06512	1.4194	0.346817	1.54878	0.650476	0.717281	0.717063	0.872431	1.02774	1.13299	1.668	2.16721	1.28071	2.09776	1.33025	0.753872	1.34338	0.633326	0.879204	1.78611	0.975125	1.21946	0.491866	1.48178	0.981165	0.912623	0.705113	1.60477	0.473718	1.28206	0.33801	0.727931	1.31328	1.55423	0.439706	0.524342	0.311951	0.96467	2.21957	0.79387	0.816647	0.230031	1.21123	1.55263	0.848518	1.65064	0.279488	0.825967	0.398118	0.401987	0.572567	0.62922	0.442806	1.95495	1.3241	1.02171
CODING	KNOWN	FULL	chr21	YBEY	NM_001314025.1	minor	2.299	0.137	-	2.98068	3.48963	2.21339	1.45922	0.204182	1.38039	2.37587	3.11378	2.98013	2.33391	1.93923	2.06512	2.12909	2.0809	2.75338	2.16825	2.58221	1.61339	0.436216	3.98251	1.41623	2.78001	3.0341	1.79299	2.35998	4.3233	3.23088	2.28375	2.42775	1.88401	2.88525	2.60033	2.68282	1.22967	3.25992	2.1025	1.31823	0.987158	3.07581	3.47393	2.56412	4.22513	4.36758	2.38778	0.69077	2.41838	5.4182	1.09183	1.447	1.10979	3.30779	0.204162	1.15016	4.2393	2.32894	3.22437	2.97115	1.53719	2.83189	2.256	2.81391	1.7177	1.0487	1.77122	0.586484	1.98615	0.893998
CODING	KNOWN	FULL:PARTIAL	chr21	SUMO3	ENST00000332859.10	major	9.84	0.939	-	3.25165	4.36204	1.58099	1.64163	3.06273	7.59212	5.54371	2.91289	4.03195	4.94239	7.51452	9.63724	9.04865	1.38727	9.98102	2.81873	6.59898	11.473	10.4692	11.8191	11.3299	3.89201	6.50164	3.32984	2.35998	18.6234	16.5852	8.73197	13.8276	6.02883	8.24358	19.5025	18.9017	5.53349	3.55628	4.90583	4.86732	5.35886	4.94804	5.2109	7.265	7.26722	7.52195	5.37251	3.10847	1.97868	3.14605	1.09183	4.34101	2.21957	2.77854	21.2328	13.9169	4.2393	15.5263	27.492	18.3221	24.036	34.5726	19.3751	23.1813	39.1254	19.2961	7.08489	14.2711	13.4065	26.1814
CODING	KNOWN	FULL:PARTIAL:SINGLE	chr21	SMIM11B	XM_017028205.1	minor	3.487	0.086	-	4.06457	4.36204	3.79438	3.46566	2.04182	4.14116	6.46766	6.42845	4.38255	3.15764	2.06043	2.23722	3.72591	3.29476	3.09756	6.28794	3.87332	5.01944	2.61729	3.46863	3.11571	3.89201	3.25082	1.79299	5.2444	2.66049	2.47701	2.95544	3.16663	2.13521	3.9844	3.41294	5.24369	4.79569	3.55628	2.9435	3.14348	2.53841	4.14566	0.78953	2.77779	4.39413	2.42644	1.55206	2.59039	1.75882	3.67039	1.87171	5.54685	5.27148	2.2493	1.63329	3.22044	4.2393	5.04604	1.69704	4.1266	6.42823	3.18587	2.256	4.15387	3.81712	2.30714	3.83765	2.73692	4.30332	3.32056
CODING	KNOWN	FULL:PARTIAL	chr21	SMIM11A	XM_017028399.1	minor	3.862	0.093	-	3.7936	5.23445	2.84579	4.19527	2.246	2.99084	6.73164	6.83023	7.53799	3.70679	2.42404	2.7535	5.14531	3.29476	4.99051	7.15524	3.44295	6.99137	4.36216	2.44089	3.6822	4.22561	4.33443	3.84212	5.76884	4.98842	2.26162	3.08977	3.6944	2.51201	3.16004	4.38806	5.12174	3.93493	4.59352	1.82216	2.94067	2.67943	3.8782	2.05278	2.13676	2.70408	3.8823	1.91023	2.245	3.07794	4.01995	4.67927	3.85868	2.49702	2.77854	2.6541	3.91053	5.45053	5.82236	2.37585	5.11698	7.68593	3.18587	2.38871	5.49382	2.86284	1.46818	3.98525	2.15044	4.46883	3.83142
CODING	KNOWN	FULL	chr21	BTG3	NM_006806.4	minor	1.855	0.259	-	2.98068	1.09051	0.948596	3.64806	0.612546	2.53071	1.58392	1.20533	1.92832	2.33391	0.969615	2.7535	0.887122	1.38727	1.20461	0.650476	0.573825	1.25486	2.61729	3.85404	2.54922	1.0008	1.51705	2.56141	2.88442	1.66281	2.5847	1.34338	2.74441	2.00961	2.33568	1.46269	2.80476	1.4756	0.740891	1.2615	2.63647	1.41023	0.802385	2.05278	0.854706	1.69005	0.970574	2.26839	2.4177	0.879412	0.873903	0.155976	1.92934	2.21957	1.58774	3.87907	1.38019	1.21123	3.36403	2.37585	1.65064	3.49361	3.42186	1.45977	0.803974	4.38968	0.83896	1.47602	1.56396	1.82063	2.42657
CODING	KNOWN	FULL:PARTIAL	chr20	PKIG	NM_181804.2	major	4.678	0.794	-	2.98068	3.92584	8.85356	8.20814	0	2.76077	10.6914	6.83023	3.33074	9.74749	1.81803	4.13024	3.19364	1.73409	3.95799	0.867302	10.7592	9.14256	3.05351	2.69783	8.78064	3.11361	14.0869	0.512283	9.70214	1.99537	3.12318	1.88073	10.8721	4.27042	2.88525	14.7894	3.1706	4.91866	1.77814	2.24266	2.94067	3.1025	7.08774	7.26367	6.41029	9.9713	3.39701	1.0745	3.28116	0.659559	1.22346	2.18366	0.723502	1.10979	4.23397	1.22497	2.1853	9.08422	7.50437	3.05467	6.76762	14.6731	2.24191	2.256	5.76182	2.48113	2.93636	1.62362	3.32341	4.13781	2.68199
CODING	KNOWN	FULL	chr20	ITCH	ENST00000374864.8	minor	3.901	0.171	-	2.98068	4.79825	2.52959	4.01287	2.65437	3.45097	2.63986	2.91289	3.15544	5.35426	3.51486	2.7535	2.12909	4.33521	2.40921	3.90286	3.5864	2.15119	2.39919	3.5971	3.6822	5.33761	3.68426	4.86669	6.29328	3.99074	5.4925	4.29882	3.37774	8.28964	3.9844	2.43781	3.29255	3.56603	3.70445	3.64433	3.65049	4.51272	2.13969	4.42137	5.55559	5.74617	6.30873	5.96946	7.0804	4.83676	4.19473	4.05537	4.82335	6.10382	4.63091	2.04162	4.48561	3.63369	1.94079	4.4123	4.29166	1.11795	3.65785	2.38871	2.94791	2.48113	4.40454	2.50923	6.06033	2.15166	3.57599
CODING	KNOWN	FULL	chr20	DSN1	NM_001145317.1	minor	1.551	0.049	-	2.98068	1.96292	1.26479	1.27682	2.04182	1.38039	0.395979	0.401778	1.57772	1.78475	2.18163	3.26978	1.06455	1.38727	1.03252	1.30095	1.00419	1.61339	2.8354	1.79855	1.69948	0.889602	0.866886	1.79299	2.35998	1.33025	0.861568	1.0747	0.316663	1.63281	2.74786	1.30017	1.46335	2.09043	1.77814	1.2615	1.82525	0.987158	1.20358	2.21068	1.49574	2.02806	2.42644	0.596946	1.38154	1.09926	1.57303	0.467927	0.96467	0.554893	1.58774	0.408323	1.84025	2.42246	1.29386	2.88496	1.65064	1.81667	2.83189	0.928943	1.07197	1.7177	1.25844	1.03321	2.93242	2.15166	1.27714
CODING	KNOWN	FULL:PARTIAL	chr2	USP37	ENST00000258399.7	minor	2.624	0.294	-	3.25165	3.92584	2.21339	1.64163	2.04182	1.38039	2.90385	2.91289	2.80483	3.5695	4.36327	3.78606	1.95167	2.94795	1.20461	3.25238	2.58221	1.97192	2.61729	3.5971	2.26597	2.55761	3.68426	1.28071	3.14664	3.32562	4.20014	3.76146	2.5333	3.39122	2.74786	1.62521	1.82919	1.96746	1.3336	1.82216	2.53506	1.69227	1.60477	3.31602	2.77779	3.2111	5.09552	3.10412	2.4177	0.659559	2.97127	3.11951	2.89401	3.32936	3.30779	1.83746	1.4952	4.2393	2.97587	1.86674	1.65064	1.2577	2.00592	1.06165	1.74194	1.90856	4.1948	2.06643	3.90989	3.14473	2.04342
CODING	KNOWN	FULL	chr2	UBE2F	ENST00000612130.4	minor	3.412	0.213	-	2.98068	4.58014	6.00777	4.19527	3.67528	2.07058	2.50787	1.40622	0.87651	4.66781	3.03005	13.0791	4.43561	1.90749	2.23712	3.03556	4.44714	0.896329	5.01648	4.62485	1.69948	4.00321	4.55115	1.28071	4.98218	2.32793	5.27711	2.95544	1.79442	7.28484	4.53397	3.0879	4.26812	0.491866	1.48178	6.44766	6.28696	3.52556	1.06985	5.52671	5.34191	2.36607	0.727931	4.77557	4.31732	2.19853	6.64166	2.80756	4.09985	3.88425	2.77854	2.04162	1.61022	0.605615	1.03509	2.54555	8.74839	1.67693	3.18587	1.19435	1.07197	5.34396	2.0974	2.06643	3.12791	0.662049	3.06513
CODING	KNOWN	FULL:SINGLE:PARTIAL	chr2	UBE2F	ENST00000272930.8	minor	3.465	0.216	-	2.98068	1.52671	2.84579	2.91845	3.87946	5.52154	5.6757	2.41067	1.75302	2.4712	3.15125	3.26978	3.54849	2.0809	3.95799	1.7346	3.5864	3.94385	5.23459	3.46863	4.81519	3.11361	3.46754	2.30527	5.2444	4.98842	3.87706	3.22411	3.37774	3.89362	3.70961	4.87563	4.02423	3.93493	2.81538	3.22383	3.8533	3.1025	2.00596	2.6844	4.27353	4.05612	3.39701	2.26839	2.4177	1.75882	4.01995	4.21134	2.17051	2.21957	2.38161	2.85826	3.56548	1.21123	5.69297	6.10933	5.77724	6.009	4.24783	3.58306	2.67991	4.58054	2.30714	2.65683	2.93242	2.97922	3.32056
CODING	KNOWN	FULL:PARTIAL	chr2	TTC21B	ENST00000243344.7	minor	3.176	0.366	-	3.25165	1.96292	1.26479	2.73605	2.85855	4.14116	1.45192	1.70756	2.80483	2.19662	2.18163	4.30234	2.30652	2.42772	1.03252	1.95143	2.15184	3.22678	3.70783	1.92702	3.96545	3.66961	3.0341	3.32984	2.88442	1.33025	5.4925	2.55242	4.96105	4.64722	1.9235	2.60033	3.90228	2.09043	2.37085	3.64433	5.37434	2.67943	2.13969	4.10555	2.99147	4.73214	5.5808	3.10412	2.93577	1.75882	2.79649	5.92708	2.41167	1.66468	1.98467	2.44994	4.02555	3.02807	2.07017	3.90318	4.1266	4.7513	1.76993	2.65412	2.54592	5.34396	4.82402	3.39484	6.64681	4.63434	4.46999
CODING	KNOWN	FULL:PARTIAL:SINGLE	chr2	NPHP1	ENST00000418527.1	minor	1.795	0.399	-	3.52262	1.30861	1.89719	1.09442	1.02091	2.07058	1.45192	2.61156	1.05181	1.92204	3.27245	3.61396	2.30652	2.0809	1.20461	2.60191	2.15184	0.896329	0.872431	2.18396	6.51467	0.778402	2.38394	0.256141	1.83554	1.33025	1.83083	0.134338	2.74441	1.63281	1.51132	1.30017	1.34141	2.45933	1.3336	1.82216	2.23086	0.705113	1.7385	1.57906	1.28206	1.01403	1.69851	2.74595	2.76308	0.659559	0.349561	2.49561	0.482335	3.32936	1.85236	0.408323	0.230031	2.42246	2.58771	0.509111	2.80609	2.5154	1.06196	3.18495	2.00994	1.33599	0.62922	3.24724	1.36846	0.662049	2.04342
CODING	KNOWN	FULL	chr2	MPV17	XM_017004152.1	minor	2.933	0.037	-	2.98068	3.92584	0.632397	2.73605	2.246	2.07058	4.48776	2.10933	1.75302	2.33391	1.57563	0.688374	4.96789	1.38727	3.44173	3.03556	1.57802	3.94385	2.8354	3.46863	1.98272	2.55761	2.81738	2.81756	2.35998	3.99074	3.23088	3.62713	4.32773	2.88881	2.33568	3.41294	3.1706	2.82823	2.81538	2.24266	3.04208	1.69227	2.40716	3.47393	3.6325	1.18304	1.69851	2.38778	1.89962	1.53897	2.09737	2.80756	2.17051	1.94213	2.91086	2.6541	2.76037	1.81684	6.72805	5.09111	2.80609	4.89105	2.83189	4.11389	5.09184	4.77139	2.93636	4.13285	3.90989	3.64127	3.83142
CODING	KNOWN	FULL	chr2	MPV17	ENST00000426513.6	minor	3.421	0.043	-	2.98068	2.39912	4.74298	2.37124	1.42927	2.99084	3.6958	3.81689	1.75302	2.60848	2.78764	1.89303	4.25819	3.12135	3.95799	2.38508	3.72986	3.40605	4.14405	2.69783	5.09843	4.11441	2.60066	3.0737	2.6222	1.66281	2.26162	5.37352	3.6944	4.89842	3.29743	2.92538	4.87785	2.9512	2.96356	5.18616	2.53506	3.38454	3.477	3.47393	3.41882	3.71811	4.36758	1.67145	1.20885	4.61691	3.32083	2.33964	1.447	2.77447	2.51392	2.44994	3.79551	3.02807	5.56358	6.61844	4.1266	6.42823	3.53986	4.64471	4.82385	3.24455	3.56558	2.65683	3.32341	4.79985	3.57599
CODING	KNOWN	FULL	chr2	MOB4	ENST00000233892.8	minor	1.301	0.013	-	2.98068	2.18102	1.26479	1.45922	1.83764	1.38039	1.31993	0.502222	0.87651	1.09831	0.848413	1.20465	1.77424	1.73409	1.54878	1.08413	0.860737	0.896329	0.872431	1.15621	1.13299	1.0008	1.08361	1.02457	1.57332	1.33025	2.15392	0.537352	0.73888	0.502403	1.09914	0.975125	0.487785	0.860766	0.592713	0.840999	0.709818	0.987158	0.534923	0.947436	0.641029	1.18304	0.970574	1.31328	0.345385	0.879412	1.04868	1.40378	1.447	0.83234	0.79387	0.612485	2.76037	1.81684	1.68201	2.88496	2.31089	1.11795	3.53986	1.72518	2.00994	1.90856	1.88766	1.91883	1.17297	1.82063	1.14943
CODING	KNOWN	FULL	chr2	MOB1A	NM_001317110.1	minor	5.156	0.055	-	2.98068	3.70774	3.47818	3.10085	3.06273	1.61045	4.75175	1.50667	4.38255	3.43222	3.63606	6.19537	2.48394	2.25431	4.64633	1.95143	2.72567	3.40605	4.79837	3.2117	6.51467	6.67201	3.25082	4.86669	3.9333	6.31867	7.53872	7.7916	7.59991	6.90804	5.49572	3.25042	5.24369	4.18086	2.96356	3.22383	4.66452	7.05113	4.68058	7.73739	5.34191	6.08418	5.33816	2.74595	2.76308	0.659559	1.92259	3.89939	2.65284	2.77447	3.04317	9.79976	9.31626	2.42246	7.50437	11.2004	7.26281	5.03079	7.5517	7.56425	6.02981	11.6422	11.5357	4.13285	15.0531	4.13781	10.8557
CODING	KNOWN	FULL:PARTIAL	chr2	2024-03-07	XM_005246774.1	minor	4.517	0.038	-	4.33554	4.36204	4.42678	5.6545	4.28782	2.99084	5.01573	2.41067	2.27893	4.39324	2.54524	3.95815	4.08076	3.12135	5.50677	4.55333	3.87332	3.40605	9.59674	6.55187	5.09843	3.55841	5.63476	3.0737	16.7821	5.32099	4.52323	2.8211	4.53884	6.65683	4.53397	4.71311	3.53644	4.05789	4.59352	3.22383	6.59117	4.79477	4.01193	4.89508	6.83765	4.56314	8.24988	3.3429	2.93577	4.61691	4.71908	5.45915	3.61751	4.1617	1.98467	1.42913	0.690094	3.63369	7.76314	2.37585	4.29166	5.86926	3.89384	3.05224	2.67991	4.19883	5.03376	2.50923	4.30088	5.13088	4.98084
CODING	KNOWN	FULL	chr2	COPS8	NM_198189.2	minor	2.215	0.014	-	2.98068	2.39912	1.58099	0.547209	0.612546	1.84051	3.43182	3.31467	2.10362	1.92204	3.27245	3.44187	2.83879	2.94795	1.03252	1.95143	1.86493	2.33046	1.74486	3.2117	1.69948	1.8904	0.216721	1.28071	0.78666	2.32793	2.04622	1.88073	1.05554	2.76321	1.23654	1.46269	3.1706	1.96746	2.66721	1.96233	1.62244	2.11534	0.802385	2.36859	1.92309	1.01403	1.45586	2.62656	1.72693	2.19853	1.22346	2.49561	3.61751	3.05191	1.05849	2.44994	4.71564	1.21123	3.10526	2.03644	2.14583	1.95642	3.42186	2.91953	0.803974	4.19883	1.67792	3.83765	5.08286	2.31717	3.44828
CODING	KNOWN	FULL	chr2	CNPPD1	NM_001321390.1	minor	3.551	0.105	-	2.98068	1.09051	0.632397	1.27682	2.45018	3.68103	1.71591	1.60711	2.98013	1.78475	2.30284	6.02327	1.95167	2.25431	1.72086	1.51778	3.01258	4.12311	3.48972	4.36791	7.3644	2.55761	3.25082	2.56141	4.19552	3.99074	4.95402	5.23918	4.43328	5.27523	2.61047	4.38806	5.60953	1.1067	1.92632	0.840999	2.33226	2.11534	2.80835	4.73718	6.62397	6.08418	3.8823	0.835724	1.20885	0.659559	1.74781	2.96354	0.723502	1.38723	2.64623	3.67491	5.98081	3.63369	5.17543	5.60022	4.45673	4.33207	7.5517	5.44095	4.55585	4.19883	10.0675	2.65683	9.18824	2.48268	6.89655
CODING	KNOWN	FULL	chr2	CCNT2	NM_001241.3	minor	2.689	0.122	-	2.98068	2.18102	3.79438	4.01287	2.65437	4.83135	2.11189	2.20978	3.68134	2.19662	1.57563	2.23722	3.19364	2.0809	1.89295	2.81873	2.58221	3.76458	2.18108	3.34017	3.11571	3.00241	2.60066	2.81756	4.19552	2.99305	2.36931	1.61206	4.8555	2.26081	3.16004	2.43781	2.68282	3.93493	1.77814	3.08366	3.04208	3.66659	5.88416	3.31602	3.20515	3.88712	4.12494	1.0745	1.55423	1.31912	1.57303	2.02768	1.68817	2.49702	2.38161	2.04162	1.03514	4.2393	3.36403	2.37585	3.13621	2.65514	1.53394	1.45977	1.87594	1.7177	1.25844	1.91883	2.73692	1.82063	2.55428
CODING	KNOWN	FULL:PARTIAL	chr2	CCNT2	ENST00000295238.10	minor	5.149	0.233	-	4.87748	5.67066	5.37538	5.10729	5.92128	6.21174	4.35577	5.12267	4.90846	5.07968	4.24207	4.81862	6.38728	4.33521	5.50677	6.28794	4.87751	4.48164	6.76134	4.36791	6.51467	7.11682	6.71836	5.63511	9.70214	5.65355	4.95402	6.17955	6.86103	7.15924	9.48012	6.66336	5.73147	6.27129	6.37166	4.20499	4.56311	3.66659	6.01789	3.78974	2.77779	5.23916	5.33816	2.86534	2.76308	1.75882	4.71908	7.01891	4.58218	5.27148	4.23397	1.42913	2.64536	2.42246	7.37498	3.73348	6.10736	3.21412	4.01184	2.91953	3.0819	4.58054	5.87272	3.69005	8.01528	6.62049	4.72542
CODING	KNOWN	FULL:SINGLE	chr19	ZNF473	ENST00000391821.6	minor	2	0.127	-	2.98068	0.872409	1.26479	1.27682	1.42927	2.53071	0.923951	0.803556	2.10362	3.43222	1.81803	1.72094	0.887122	0.867043	1.54878	2.16825	1.14765	1.25486	2.18108	1.79855	2.26597	1.112	2.60066	1.79299	1.83554	3.65818	3.76936	2.68676	3.37774	2.26081	2.33568	3.73798	2.68282	3.07416	1.3336	1.40166	2.63647	1.12818	3.07581	2.84231	2.99147	1.69005	3.15437	0.955113	1.03616	0.439706	0.873903	1.24781	0.482335	2.21957	2.2493	0.816647	1.4952	1.81684	1.42324	1.86674	1.98077	2.09616	1.88792	1.72518	2.14393	2.86284	3.77532	2.36163	2.93242	2.15166	2.68199
CODING	KNOWN	FULL	chr19	ZNF254	NM_001278665.1	minor	3.65	0.322	-	2.98068	6.76117	1.89719	3.64806	0.816728	1.84051	2.63986	3.21422	4.03195	3.98137	3.39365	3.26978	3.72591	3.9884	4.13008	3.90286	5.16442	4.48164	3.48972	6.4234	3.39896	6.67201	3.0341	5.12283	3.67108	3.99074	2.36931	2.55242	2.3222	4.14482	4.94615	3.25042	1.70725	1.1067	4.44534	5.46649	2.43366	5.07681	2.40716	5.52671	1.49574	3.71811	4.61023	4.4174	3.28116	3.7375	3.84517	2.96354	3.85868	3.88425	3.30779	3.26659	4.14056	4.2393	2.97587	2.20615	6.10736	1.81667	4.01184	4.77742	4.01987	2.09941	3.77532	2.80444	3.12791	4.30332	4.34227
CODING	KNOWN	FULL:SINGLE	chr19	ZNF226	ENST00000588883.5	minor	1.696	0.038	-	2.98068	0.436204	3.79438	1.82403	1.42927	2.30064	2.37587	2.41067	1.92832	3.70679	2.30284	1.54884	0.709698	2.0809	0.860432	1.51778	0.430369	1.25486	1.74486	0.128468	1.69948	1.112	0.650164	2.56141	4.71996	0.997685	3.87706	2.8211	2.00553	1.63281	1.64872	3.41294	2.80476	2.9512	2.81538	3.64433	1.21683	1.97432	3.34327	1.73697	1.49574	2.19707	1.94115	1.43267	1.38154	2.63824	3.49561	1.40378	1.447	5.82638	0.396935	0.408323	0.115016	0	0.388157	0.339407	0.660256	0.558977	0	0.132706	0.133996	0.572567	0.20974	1.03321	0.781978	0.331024	0.893998
CODING	KNOWN	FULL	chr19	VRK3	NM_016440.3	minor	6.141	0.096	-	2.98068	2.61723	4.42678	3.28326	3.87946	4.60129	3.95979	4.11822	2.45423	4.25595	4.96928	8.0884	4.96789	3.64158	4.47425	6.07111	6.8859	10.7559	10.2511	6.8088	12.1796	3.78081	3.90099	3.0737	10.4888	7.64892	9.80034	6.31389	7.91658	8.91765	11.541	11.3765	6.82899	3.93493	1.77814	2.38283	4.25891	2.82045	2.40716	5.3688	7.47868	11.1543	8.24988	2.02962	1.72693	1.09926	1.92259	5.61513	5.54685	1.66468	3.96935	5.10404	5.98081	7.87299	11.7741	4.92141	10.399	9.08337	6.48974	7.82966	9.78169	8.39765	9.4383	6.93729	9.38374	9.4342	7.91827
CODING	KNOWN	FULL	chr19	TMEM205	NM_001321113.1	minor	2.524	0.106	-	2.98068	2.83533	3.47818	1.09442	5.30873	2.76077	3.16783	1.40622	1.22711	1.64746	2.54524	2.40931	1.77424	1.38727	2.23712	2.16825	1.57802	3.76458	3.05351	2.18396	1.98272	2.0016	2.60066	1.53685	4.19552	2.66049	1.61544	1.88073	2.42775	2.76321	3.29743	2.76286	3.29255	3.93493	1.92632	1.82216	2.33226	1.2692	2.13969	1.42115	2.77779	5.07015	3.8823	1.91023	2.07231	3.29779	1.39824	1.40378	2.17051	3.88425	1.32312	1.83746	1.84025	1.81684	4.5285	5.09111	1.15545	3.35386	2.00592	2.1233	4.42186	2.29027	2.72662	2.21403	1.56396	3.80678	2.29885
CODING	KNOWN	FULL	chr19	PGPEP1	NM_017712.3	minor	2.202	0.214	-	2.98068	3.70774	2.84579	2.55364	1.02091	0.920257	3.95979	1.90845	1.05181	1.78475	3.27245	1.54884	2.66137	2.25431	2.06504	1.08413	2.43875	0.537797	2.8354	2.31242	1.69948	2.78001	5.20131	2.04913	1.3111	2.66049	2.6924	1.61206	2.74441	2.13521	2.74786	1.78773	2.80476	1.1067	1.77814	1.12133	2.63647	2.39738	1.20358	1.57906	2.35044	1.18304	7.76459	0.835724	1.03616	1.31912	0.524342	2.65159	3.13518	0	2.11699	1.02081	2.76037	1.21123	3.6228	3.05467	3.13621	2.79488	2.00592	1.85789	2.54592	2.67198	1.67792	2.21403	3.32341	1.65512	1.27714
CODING	KNOWN	FULL	chr19	GEMIN7	XM_005259263.4	minor	6.699	0.109	-	2.98068	3.48963	5.05918	3.10085	1.22509	6.21174	3.56381	2.00889	2.10362	4.39324	4.72688	2.7535	5.32273	0.867043	4.13008	3.03556	6.31207	8.06696	4.58026	8.86429	4.24869	7.56162	5.20131	7.17196	4.19552	13.635	9.69264	9.00065	6.22771	10.2993	11.541	10.7264	9.7557	3.3201	3.4081	1.54183	3.44769	1.41023	6.28535	10.7376	10.0428	5.07015	4.12494	2.02962	1.72693	0.659559	2.79649	5.1472	2.17051	3.88425	3.4401	7.96231	9.54629	9.68983	7.2456	15.2733	13.04	6.42823	12.7435	10.6165	10.3177	17.3679	16.15	10.7749	12.3162	11.0893	14.9425
CODING	KNOWN	FULL	chr18	PIK3C3	ENST00000398870.7	minor	0.835	0.014	-	2.98068	1.30861	0.316199	0.912015	1.02091	1.15032	0.527972	0.602667	0.350604	0.549155	1.21202	3.95815	0.709698	0.346817	1.03252	0.433651	0.717281	0.896329	0.436216	1.15621	0.849739	0.556001	0	0.512283	0.78666	1.33025	1.18466	1.0747	0.105554	0.753604	0.686965	0.162521	0	0	1.48178	0.700832	2.23086	1.97432	0.401193	0.631624	0.213676	0.845025	0.485287	1.31328	1.55423	0	0	0.467927	1.20584	2.21957	0.132312	1.02081	0.575078	0.605615	0.388157	0.509111	0.495192	0.558977	0.353986	0.66353	0	1.14513	0.62922	0.885612	1.36846	1.48961	0.766284
CODING	KNOWN	FULL:PARTIAL	chr18	PIGN	ENST00000640876.1	minor	5.646	0.318	-	3.52262	6.97927	3.47818	7.29612	6.32964	8.51238	2.11189	3.11378	6.13557	2.88306	6.1813	7.05583	3.01622	7.28316	4.64633	4.33651	5.16442	5.01944	3.70783	4.88178	5.09843	7.11682	7.80197	8.96495	9.70214	4.65586	7.43103	4.56749	6.43881	5.02403	3.84701	5.03815	4.51201	5.04163	5.63077	7.70915	10.2417	5.07681	5.48297	4.42137	2.99147	4.22513	4.61023	6.08885	8.28924	6.59559	4.71908	4.83525	5.30568	8.04595	4.63091	4.69572	6.32586	6.05615	6.21051	3.56378	5.11698	6.14874	8.14167	5.17554	2.81391	5.53482	6.92142	4.72326	7.62429	4.13781	9.32312
CODING	KNOWN	FULL:SINGLE:PARTIAL	chr18	KIAA1328	ENST00000592521.5	major	2.714	0.709	-	2.98068	3.27153	3.16199	1.64163	4.08364	2.53071	1.71591	3.11378	4.55785	2.05933	3.03005	3.26978	1.59682	1.73409	2.5813	1.08413	1.29111	3.04752	2.18108	1.92702	3.39896	2.224	2.60066	2.04913	3.40886	2.66049	5.27711	3.35845	4.22217	2.26081	2.74786	1.62521	2.56087	2.2134	3.55628	3.64433	2.83927	2.11534	2.13969	3.15812	3.41882	2.19707	1.21322	2.14901	3.79924	2.85809	1.57303	3.11951	2.17051	1.94213	2.51392	1.83746	3.56548	1.81684	2.45833	2.20615	3.63141	1.67693	5.42778	3.98118	2.81391	2.86284	3.35584	3.39484	2.34593	1.65512	2.93742
CODING	KNOWN	FULL:PARTIAL:SINGLE	chr18	ELAC1	ENST00000269466.7	major	3.276	0.384	-	4.06457	3.92584	2.21339	2.00643	2.65437	5.06142	4.48776	2.91289	2.80483	3.5695	2.42404	2.06512	3.01622	4.68203	3.26964	4.77016	5.02097	3.58532	2.61729	3.5971	1.41623	4.22561	3.90099	4.09826	4.45774	2.99305	3.23088	3.22411	3.16663	3.14002	2.61047	3.9005	4.02423	1.35263	2.22267	2.1025	3.34628	2.82045	3.07581	3.47393	2.35044	3.54911	2.42644	1.31328	1.72693	1.09926	1.57303	2.80756	3.13518	2.21957	2.64623	1.83746	4.37059	4.2393	4.14034	4.4123	4.95192	3.77309	5.0738	2.78683	5.49382	3.4354	2.30714	4.42806	4.49637	3.80678	3.57599
CODING	KNOWN	FULL:PARTIAL	chr17	ZNF232	ENST00000250076.7	major	3.411	0.282	-	3.25165	3.27153	2.52959	7.47853	2.246	4.83135	4.61975	3.31467	3.33074	1.92204	1.69683	1.89303	4.25819	3.12135	2.75338	2.81873	2.58221	1.97192	5.01648	5.13872	3.6822	2.224	4.11771	2.56141	2.35998	1.99537	4.30784	3.62713	2.21664	3.01442	2.0609	3.57546	3.53644	2.70526	3.85263	4.62549	8.0108	4.08965	2.27342	3.63184	3.41882	2.36607	3.39701	3.10412	2.76308	5.49632	4.54429	2.49561	2.17051	5.54893	6.35096	1.63329	1.95527	6.05615	3.6228	1.52733	3.13621	4.89105	1.88792	2.78683	3.2159	5.53482	0.83896	3.83765	2.54143	3.47576	3.44828
CODING	KNOWN	FULL	chr17	XAF1	NM_199139.2	minor	3.285	0.024	-	2.98068	3.05343	1.89719	3.46566	8.37146	4.14116	2.37587	0.703111	0.87651	5.35426	3.15125	1.89303	3.54849	2.25431	1.03252	4.55333	2.86912	3.04752	3.27162	4.75331	3.6822	3.33601	6.71836	4.86669	2.88442	3.99074	2.8001	0.268676	1.79442	1.38161	3.70961	4.06302	3.53644	2.33636	0.592713	2.9435	8.21361	2.25636	4.81431	3.78974	4.05985	2.19707	0.727931	2.50717	1.72693	5.27647	2.62171	1.87171	4.82335	8.04595	3.17548	3.47075	1.4952	4.2393	5.04604	1.86674	5.28204	3.21412	2.35991	2.38871	1.47395	1.7177	3.98506	3.09964	4.49637	1.98615	5.36399
CODING	KNOWN	FULL:SINGLE:PARTIAL	chr17	TRIM16L	XM_017024247.1	major	2.055	0.499	-	2.98068	6.76117	0.632397	0	2.04182	0	0	0.803556	0.175302	1.09831	9.93856	2.06512	4.79046	0.867043	0.344173	3.90286	0.286912	2.33046	1.09054	2.95476	1.69948	0.333601	0	2.56141	10.751	1.99537	0.430784	0	3.16663	0.753604	1.09914	1.78773	0.487785	1.35263	0.592713	0.140166	0.608415	1.55125	0.668654	0.631624	0.641029	1.35204	1.21322	0.477557	0.172693	1.09926	0.349561	0.779879	1.92934	2.49702	0.79387	1.22497	1.4952	1.21123	4.39911	5.76992	6.10736	8.38465	2.35991	0.796237	3.48389	2.29027	3.56558	1.03321	3.5189	3.64127	3.44828
CODING	KNOWN	FULL:PARTIAL	chr17	TOM1L1	ENST00000570371.5	minor	2.403	0.155	-	3.7936	4.36204	3.79438	1.27682	8.77983	1.84051	0.659965	0.904	0.525906	3.29493	4.60567	6.88374	1.59682	4.1618	1.37669	2.16825	1.00419	1.79266	1.74486	3.34017	2.26597	1.4456	2.38394	1.79299	2.6222	1.99537	2.8001	1.20904	1.58332	1.00481	1.09914	1.30017	0.487785	1.1067	1.92632	2.1025	3.9547	3.52556	1.20358	2.6844	2.77779	2.70408	0.485287	5.37251	3.45385	1.53897	4.71908	5.1472	3.61751	0.83234	2.51392	0.612485	0.460062	4.84492	1.42324	1.52733	1.65064	2.37565	2.35991	3.45036	1.33996	2.29027	1.67792	1.91883	2.34593	1.65512	1.53257
CODING	KNOWN	FULL	chr17	TOB1	NM_001243877.1	major	1.487	1	-	2.98068	2.39912	1.58099	1.45922	2.85855	0.230064	1.18794	0.703111	0.525906	3.15764	0.242404	0.516281	3.37107	0.346817	2.75338	1.7346	4.16023	3.22678	1.30865	2.56936	1.41623	1.2232	3.46754	0.768424	4.45774	0.665123	0	3.8958	1.47776	2.51201	0.961751	0.162521	0.731677	0.737799	1.03725	2.1025	1.01403	1.41023	0.802385	1.26325	1.28206	3.3801	1.69851	0.716335	1.38154	0.219853	0.524342	1.55976	0.96467	1.66468	1.85236	0	0.460062	1.81684	0.9057	0.169704	0.330128	1.67693	0.235991	1.59247	2.94791	2.09941	0.41948	1.18082	0.390989	1.98615	0.766284
CODING	KNOWN	FULL:PARTIAL	chr17	TIMM22	ENST00000327158.4	major	5.083	0.709	-	4.87748	2.61723	4.42678	3.10085	3.26691	6.67187	3.6958	3.91733	3.15544	4.66781	4.24207	2.5814	4.79046	4.33521	2.5813	3.25238	3.01258	5.73651	4.79837	4.49638	1.69948	4.67041	3.90099	4.3544	6.03106	6.65123	4.84632	8.86631	7.07214	5.40083	4.53397	7.15092	5.85342	4.30383	2.51903	3.92466	5.27293	4.08965	2.94208	5.2109	5.34191	4.22513	5.5808	3.3429	2.93577	3.29779	1.92259	3.11951	4.34101	3.88425	5.02784	5.3082	10.4664	3.63369	9.057	10.1822	6.76762	5.72951	8.02368	9.82025	6.43179	6.67995	8.17986	7.8229	10.1657	3.47576	6.25798
CODING	KNOWN	FULL	chr17	SLFN13	XM_011524383.2	minor	2.441	0.141	-	2.98068	3.48963	2.21339	1.27682	3.26691	1.15032	3.43182	2.41067	3.68134	3.29493	3.51486	1.89303	0.709698	5.37566	0.860432	1.51778	1.29111	1.07559	1.30865	1.41315	1.13299	5.33761	1.30033	1.28071	2.88442	4.98842	2.26162	2.95544	1.89998	1.63281	2.0609	1.62521	3.29255	1.72153	1.92632	1.96233	2.63647	5.07681	1.60477	2.36859	2.35044	0.845025	0.485287	3.10412	3.28116	0.879412	0.699122	2.49561	2.41167	2.49702	2.11699	4.2874	3.45047	2.42246	1.55263	2.54555	1.98077	1.81667	5.19179	2.91953	4.82385	2.29027	1.25844	1.47602	7.81978	1.15859	1.27714
CODING	KNOWN	FULL:SINGLE:PARTIAL	chr17	RECQL5	XM_017025344.1	minor	1.27	0.261	-	2.98068	2.83533	0.632397	0.547209	0.816728	0.920257	1.05594	0.703111	1.40242	1.78475	1.45442	0.516281	1.06455	2.25431	1.54878	1.08413	0.717281	0.358532	1.09054	0.513872	1.98272	2.44641	1.73377	2.04913	1.3111	3.32562	2.04622	1.47772	1.1611	0.879204	1.09914	1.30017	0.487785	0	1.62996	1.54183	0.81122	3.1025	0.936116	0.78953	1.49574	0.33801	0.242644	0.477557	1.20885	0.659559	0.174781	0.623903	0.96467	1.10979	0.264623	0.612485	1.61022	1.21123	0.776314	1.52733	2.14583	1.2577	2.00592	1.85789	1.60795	1.14513	1.25844	1.03321	2.15044	1.15859	1.788
CODING	KNOWN	FULL	chr17	RAD51C	XM_017024915.1	minor	2.213	0.022	-	2.98068	1.96292	1.58099	2.00643	3.06273	3.45097	1.8479	2.00889	3.50604	2.33391	3.03005	3.09768	1.77424	2.25431	1.89295	1.7346	2.00839	3.40605	1.74486	0.64234	1.69948	1.668	3.90099	2.04913	1.04888	1.66281	1.50774	1.34338	0.949989	1.38161	2.0609	1.30017	2.43892	1.22967	2.96356	1.96233	2.83927	2.67943	1.47104	1.57906	1.49574	0.845025	0.727931	2.14901	1.89962	2.19853	2.44693	1.40378	1.447	2.49702	2.2493	1.83746	4.94567	3.02807	2.19956	2.20615	3.79647	3.07437	3.65785	3.18495	3.75188	1.90856	1.46818	2.21403	3.7144	1.3241	2.55428
CODING	KNOWN	FULL	chr17	PRPSAP2	XM_005256725.2	minor	2.396	0.058	-	2.98068	2.83533	2.52959	2.18884	1.02091	3.91109	1.71591	1.90845	3.68134	2.19662	2.78764	2.06512	2.12909	2.0809	1.37669	1.30095	2.15184	2.68899	1.74486	0.899276	1.98272	2.44641	2.60066	2.30527	2.88442	0.997685	1.07696	2.55242	3.27218	2.76321	2.0609	2.92538	2.80476	3.3201	2.22267	3.08366	3.75189	1.41023	2.94208	1.26325	1.49574	2.02806	2.18379	2.38778	4.49001	1.09926	1.04868	2.80756	1.68817	1.38723	2.91086	2.85826	3.33545	1.81684	2.32894	3.39407	2.31089	2.37565	3.77585	2.91953	2.94791	2.67198	2.30714	2.50923	4.10539	2.31717	2.17114
CODING	KNOWN	FULL:PARTIAL	chr17	PECAM1	XM_011524889.2	major	5.311	0.693	-	2.98068	3.27153	8.85356	15.5043	1.02091	5.52154	2.11189	9.944	4.55785	16.3373	5.21168	1.03256	7.80668	5.02885	4.99051	3.68603	5.02097	3.94385	4.36216	6.68033	2.83246	6.33841	16.4708	11.0141	2.6222	3.32562	4.95402	2.41808	2.42775	18.2121	7.69401	11.864	5.36563	4.30383	6.51984	5.88699	2.02805	1.41023	1.87223	4.42137	7.265	2.19707	10.4337	2.50717	2.07231	3.7375	2.79649	1.71573	4.82335	11.0979	4.89553	2.6541	5.98081	1.21123	4.5285	6.78815	4.95192	2.79488	3.18587	1.19435	3.88588	3.24455	5.2435	2.06643	1.95495	2.6482	10.0894
CODING	KNOWN	FULL:PARTIAL	chr17	MAP2K6	ENST00000589647.5	minor	5.464	0.115	-	3.52262	4.14394	3.47818	2.55364	1.02091	3.2209	0.791958	2.712	1.40242	4.8051	5.93889	3.95815	12.5971	2.0809	11.0135	6.28794	2.00839	4.84018	5.88891	6.55187	1.41623	8.78482	14.3036	7.94038	5.2444	8.97916	7.10794	4.03014	3.16663	7.15924	6.86965	4.38806	5.60953	2.5823	8.89069	11.3535	5.57714	6.20499	0.401193	4.57927	7.47868	8.11224	2.42644	4.05923	5.69886	3.29779	5.76776	4.67927	6.02919	2.21957	6.8802	3.06243	5.98081	7.26738	6.59867	5.43052	8.74839	3.21412	2.12391	2.52142	7.63776	12.5965	6.08246	7.3801	1.95495	8.77215	6.64113
CODING	KNOWN	FULL	chr17	GOSR2	ENST00000640495.1	minor	2.034	0.021	-	2.98068	1.52671	1.58099	2.37124	1.83764	1.15032	1.05594	0.401778	1.75302	2.19662	2.30284	2.7535	0.887122	4.33521	3.44173	2.38508	2.72567	0.717063	1.52675	4.36791	1.13299	2.89121	3.0341	1.53685	2.88442	0.665123	3.12318	3.22411	1.26665	3.39122	3.43483	0.162521	0.365839	0	1.62996	2.80333	0.608415	2.67943	1.60477	1.57906	3.20515	0.67602	1.45586	1.55206	2.245	2.41838	2.09737	2.65159	4.58218	5.27148	1.85236	1.02081	0.805109	1.21123	1.42324	2.20615	5.11698	0.838465	1.88792	0.928943	2.14393	2.29027	0.62922	0.590408	3.5189	1.65512	1.66028
CODING	KNOWN	FULL:PARTIAL	chr17	EXOC7	NM_015219.4	major	5.995	0.273	-	3.52262	3.70774	7.27257	4.56008	4.90037	6.4418	4.61975	5.62489	4.03195	4.39324	2.06043	2.92559	4.08076	1.73409	5.33468	5.20381	3.44295	3.22678	4.14405	4.11097	5.94817	2.78001	5.20131	5.12283	8.91548	3.65818	5.4925	4.03014	21.322	7.41044	4.25918	11.7015	8.41429	14.0182	3.85263	3.22383	4.96872	3.24352	10.6985	13.7378	13.2479	7.60523	12.1322	6.08885	7.94386	4.83676	9.26337	6.86293	2.65284	5.27148	5.29246	1.42913	3.56548	8.47861	8.66884	4.07289	2.97115	8.10516	4.9558	4.11389	4.68985	2.67198	3.35584	6.34688	6.64681	8.1101	8.93998
CODING	KNOWN	FULL:PARTIAL:SINGLE	chr17	C17orf80	NM_001288770.1	minor	3.229	0.108	-	3.52262	1.96292	2.52959	4.01287	2.85855	5.29148	6.33566	1.808	2.45423	4.11866	1.57563	5.67909	2.12909	2.94795	1.72086	1.08413	3.29949	2.68899	3.70783	2.8263	2.83246	3.33601	3.68426	2.56141	7.34216	0.997685	2.47701	4.43315	5.17216	3.89362	2.74786	2.43781	1.70725	3.07416	3.25992	4.90583	2.43366	3.38454	1.7385	5.05299	2.99147	3.54911	4.85287	4.05923	3.97193	3.7375	1.92259	3.43147	3.13518	3.6068	1.58774	1.63329	4.14056	7.87299	4.91666	1.86674	2.64102	2.79488	2.00592	1.32706	3.88588	3.24455	3.35584	2.95204	1.36846	3.31024	2.17114
CODING	KNOWN	FULL:PARTIAL	chr17	ATP6V0A1	NM_005177.3	minor	6.08	0.272	-	3.25165	3.48963	2.52959	5.28969	4.69619	6.4418	6.07168	3.71645	1.22711	3.84408	5.33288	4.30234	6.91955	2.60113	3.7859	5.20381	8.03355	4.66091	7.19756	2.31242	12.4628	4.89281	3.0341	4.61054	8.65326	7.64892	7.00024	6.58256	13.2998	7.66164	6.73226	6.66336	11.2191	3.81196	2.22267	2.523	3.8533	4.79477	2.40716	5.52671	7.265	9.80229	5.82345	4.53679	1.38154	3.07794	3.14605	5.61513	2.89401	3.88425	3.04317	4.49156	4.71564	9.68983	15.2675	9.164	9.73877	9.92184	5.54578	4.64471	10.9876	7.63423	10.6967	5.01847	9.97022	10.0962	12.7714
CODING	KNOWN	FULL:SINGLE:PARTIAL	chr16	SYT17	ENST00000568433.1	minor	2.606	0.192	-	2.98068	0.872409	1.89719	4.37767	0.204182	2.07058	1.45192	9.04	0.525906	7.41359	1.09082	0.344187	7.9841	0.173409	1.72086	1.7346	2.43875	2.33046	3.92594	1.54162	2.83246	3.33601	2.60066	0	1.04888	0.997685	0.53848	2.01507	1.1611	0.753604	1.37393	1.78773	2.07309	3.07416	1.62996	4.34516	1.41964	2.39738	2.94208	3.47393	1.49574	5.07015	3.39701	1.91023	0.345385	2.85809	10.1373	1.55976	0.482335	1.38723	1.98467	0.408323	0.920125	19.3797	2.97587	1.01822	1.15545	6.42823	0.235991	0.132706	6.2978	0.763423	0.62922	3.39484	0.781978	2.97922	2.55428
CODING	KNOWN	FULL	chr16	CMC2	XM_017023470.1	minor	2.452	0.016	-	2.98068	2.18102	3.16199	2.37124	0.612546	2.99084	1.71591	1.20533	3.33074	2.88306	3.87846	2.06512	0.887122	2.0809	0.344173	1.95143	3.5864	2.33046	1.52675	3.08323	1.13299	2.55761	1.95049	0.768424	1.3111	1.66281	1.93853	3.22411	1.05554	2.13521	2.19829	1.30017	2.19503	0.983732	5.18623	4.48533	1.62244	2.39738	4.01193	6.00043	4.05985	1.18304	0.727931	3.70106	4.49001	1.31912	1.57303	0.935854	3.85868	1.94213	7.40945	1.83746	2.99041	0.605615	2.7171	3.90318	4.78685	0.698721	1.88792	3.58306	2.00994	3.81712	1.67792	3.24724	2.54143	2.48268	1.02171
CODING	KNOWN	FULL:PARTIAL	chr16	ACSM3	XM_011545911.1	minor	4.212	0.119	-	5.69039	6.97927	7.27257	3.83047	5.10455	3.91109	2.90385	3.71645	0.525906	2.4712	5.45409	3.78606	3.01622	4.33521	1.03252	3.25238	6.8859	2.86825	4.14405	7.45114	7.3644	4.22561	5.41804	2.81756	3.67108	3.99074	4.73862	1.74639	2.63886	3.14002	3.02265	1.30017	5.12174	1.8445	2.22267	3.50416	7.30098	5.49988	1.87223	3.31602	4.27353	1.18304	2.91172	6.44702	5.35347	1.97868	1.39824	4.36732	4.58218	8.3234	3.17548	6.73734	5.52075	4.2393	3.49341	4.582	6.76762	3.77309	8.84964	3.84848	4.42186	3.4354	4.40454	4.72326	6.64681	3.14473	4.21456
CODING	KNOWN	FULL:PARTIAL	chr15	SORD	NM_003104.5	minor	5.667	0.309	-	5.14845	5.45255	2.21339	2.18884	3.67528	6.4418	3.29982	3.81689	3.85664	3.29493	3.87846	3.09768	1.4194	4.1618	2.92547	2.38508	4.5906	5.91577	5.6708	5.13872	3.96545	5.67121	4.55115	3.32984	3.67108	4.98842	5.60019	9.13498	6.96659	5.40083	6.04529	4.55059	8.65818	3.56603	2.66721	2.38283	5.27293	5.49988	3.61073	5.3688	7.05132	5.40816	4.85287	3.70106	3.79924	4.39706	3.49561	4.83525	4.09985	2.21957	2.64623	9.18728	11.3865	4.84492	5.04604	11.0307	8.58332	5.45002	12.0355	12.4744	8.30773	12.9782	10.9065	6.78969	15.8351	8.1101	10.728
CODING	KNOWN	FULL	chr15	SEC11A	NM_001271919.1	minor	4.999	0.022	-	2.98068	5.45255	3.79438	2.91845	6.12546	3.45097	4.22378	4.11822	6.13557	4.66781	6.78731	3.78606	4.25819	5.02885	4.47425	4.55333	5.59479	5.55724	3.70783	3.2117	7.08116	4.00321	5.20131	5.37897	7.34216	3.32562	4.73862	5.77653	4.01107	3.89362	1.9235	2.60033	5.24369	5.53349	5.92713	7.28866	4.25891	7.33317	6.01789	2.84231	4.70088	4.05612	6.55138	5.73068	4.49001	3.29779	5.94254	7.01891	4.82335	5.54893	3.57241	4.49156	6.44087	5.45053	4.91666	5.09111	4.95192	5.03079	8.73165	5.17554	8.03974	4.58054	5.87272	6.49449	6.06033	3.64127	3.7037
CODING	KNOWN	FULL	chr15	MPI	XM_017022208.1	minor	3.401	0.074	-	2.98068	1.74482	1.89719	2.91845	3.06273	5.29148	3.16783	2.20978	3.50604	4.39324	4.48447	0.688374	3.37107	4.1618	2.40921	2.16825	2.43875	3.40605	1.30865	2.31242	1.13299	2.78001	2.60066	0.256141	2.09776	2.99305	4.84632	5.10484	4.8555	2.88881	3.43483	1.62521	5.60953	0.983732	3.25992	4.90583	3.04208	3.80761	5.6167	5.3688	5.76927	3.88712	2.66908	2.14901	3.62654	1.97868	3.32083	4.99122	2.17051	2.77447	4.4986	2.04162	5.63576	9.68983	2.32894	2.88496	4.95192	1.53719	3.06788	3.45036	2.54592	3.81712	3.98506	3.39484	3.5189	5.79293	6.25798
CODING	KNOWN	FULL:SINGLE:PARTIAL	chr15	GANC	NM_001301410.1	minor	3.632	0.225	-	3.7936	2.83533	4.11058	4.74248	3.06273	1.84051	2.77185	3.51556	2.27893	4.8051	7.27212	4.47443	2.83879	2.77454	2.06504	4.55333	4.73405	3.76458	2.8354	2.56936	4.53194	2.89121	3.46754	3.84212	4.98218	3.65818	3.01549	3.22411	3.58885	4.39602	3.57222	1.78773	3.90228	2.45933	2.96356	2.66316	4.1575	3.38454	4.14566	2.6844	5.55559	2.36607	2.66908	2.98473	5.00809	3.95735	3.67039	5.1472	3.85868	3.88425	5.29246	3.26659	2.99041	3.02807	2.58771	4.7517	5.61217	2.09616	4.36582	3.45036	2.67991	3.4354	4.82402	4.13285	5.66934	2.6482	2.42657
CODING	KNOWN	FULL:PARTIAL	chr15	DTWD1	XM_017022427.1	minor	2.489	0.067	-	3.7936	1.30861	3.79438	3.10085	2.65437	2.30064	2.90385	1.808	1.92832	3.29493	3.51486	1.03256	2.12909	1.90749	1.54878	2.60191	2.2953	1.61339	0.872431	0.770808	3.11571	2.66881	1.73377	2.30527	2.35998	1.66281	3.01549	2.95544	4.8555	3.39122	3.43483	5.36319	3.65839	4.42679	1.62996	1.682	1.82525	1.41023	4.14566	2.36859	2.13676	3.04209	1.21322	2.38778	1.20885	1.53897	3.49561	1.24781	0.723502	2.21957	1.58774	0.612485	2.1853	3.63369	3.49341	2.20615	2.31089	5.03079	2.12391	1.99059	2.14393	2.29027	2.51688	2.80444	3.32341	3.97229	2.17114
CODING	KNOWN	FULL:SINGLE:PARTIAL	chr15	COMMD4	ENST00000267935.12	minor	4.142	0.191	-	3.25165	4.58014	2.84579	2.37124	1.63346	4.37122	5.01573	3.21422	1.40242	3.15764	2.66644	2.92559	3.90334	1.90749	3.7859	3.25238	4.01677	4.48164	9.37863	3.5971	3.96545	3.55841	4.76787	3.0737	2.88442	6.31867	5.81559	3.76146	4.01107	5.77763	5.49572	6.9884	4.63396	2.5823	2.66721	2.1025	5.27293	3.1025	3.20954	3.15812	4.70088	4.22513	3.8823	2.86534	2.4177	2.19853	1.92259	2.96354	4.34101	1.10979	2.77854	4.49156	6.32586	3.63369	4.26973	8.65489	3.96153	6.28849	5.89976	6.5026	6.96778	6.4891	4.82402	5.16607	5.27835	4.46883	6.00256
CODING	KNOWN	FULL	chr15	CCNDBP1	ENST00000566515.5	minor	1.238	0.023	-	2.98068	0.218102	0.948596	0.182403	0.612546	0.230064	0.263986	2.00889	0.87651	1.51018	1.57563	0.172094	0.887122	0.520226	1.72086	1.51778	1.00419	2.68899	2.39919	0.64234	1.98272	2.224	0.216721	2.30527	1.57332	0.665123	0.53848	0.268676	1.58332	1.25601	0.961751	2.76286	0.365839	0.860766	0.296356	1.96233	1.31823	0.282045	3.477	0	0	1.18304	1.94115	0.358168	0.345385	0	1.04868	0.935854	5.78802	0.277447	1.05849	2.24578	0.920125	0	1.94079	0.509111	2.47596	2.5154	1.41594	0.796237	0.803974	2.67198	2.0974	0.73801	0.586484	0.993073	1.40485
CODING	KNOWN	FULL:SINGLE	chr15	C15orf65	NM_001198784.1	major	4.006	1	-	2.98068	5.01635	5.69157	6.0193	1.42927	5.29148	10.0315	6.42845	1.75302	4.94239	1.81803	2.5814	3.90334	1.21386	8.60432	4.33651	7.74663	6.8121	5.88891	2.05549	7.3644	1.668	5.85148	3.0737	6.81772	1.99537	1.83083	1.74639	2.00553	4.77282	3.70961	13.3267	5.60953	2.09043	2.96356	1.40166	3.04208	1.41023	0.534923	1.89487	3.6325	3.3801	13.8307	2.02962	1.72693	1.53897	1.39824	0.935854	2.65284	3.32936	2.91086	1.22497	1.61022	5.45053	10.9978	2.37585	5.44711	9.78209	1.41594	1.72518	4.95784	3.05369	1.88766	4.72326	1.95495	4.63434	2.17114
CODING	KNOWN	FULL	chr15	BLM	NM_000057.3	minor	3.119	0.105	-	2.98068	1.74482	1.58099	3.46566	4.28782	3.45097	1.58392	1.50667	5.08376	4.8051	3.27245	3.26978	0.887122	7.45657	1.20461	0.433651	2.00839	1.61339	1.09054	3.08323	0.849739	2.33521	3.68426	3.58598	1.57332	1.66281	7.53872	5.37352	1.89998	3.76802	3.16004	1.13765	2.56087	1.96746	8.1498	7.42882	6.79397	5.78192	3.34327	2.6844	1.92309	1.52105	1.69851	3.93984	5.69886	1.53897	5.06864	3.11951	3.13518	4.1617	4.63091	2.24578	3.6805	0	1.29386	1.86674	2.47596	1.53719	3.30387	3.18495	2.00994	2.29027	3.35584	2.80444	4.49637	2.81371	5.10856
CODING	KNOWN	FULL	chr14	WDR20	NM_181308.2	minor	1.908	0.061	-	2.98068	0.872409	0.948596	2.18884	2.45018	1.61045	2.77185	0.904	1.22711	2.05933	0.60601	2.40931	2.66137	1.04045	1.37669	1.7346	2.72567	1.97192	2.61729	1.79855	1.69948	1.668	2.38394	1.28071	1.57332	1.99537	2.04622	1.88073	2.3222	3.39122	2.47308	0.650084	1.5853	1.96746	3.11174	3.08366	2.12945	2.67943	1.87223	2.36859	2.99147	2.19707	2.91172	2.14901	3.28116	1.31912	1.92259	2.49561	1.68817	2.21957	0.79387	0.816647	0.920125	2.42246	1.55263	1.01822	1.98077	1.53719	1.29795	1.45977	1.60795	1.52685	1.0487	2.21403	1.95495	1.48961	1.91571
CODING	KNOWN	FULL:PARTIAL	chr14	VCPKMT	NM_024558.2	major	3.387	0.426	-	5.14845	2.61723	2.84579	3.10085	2.85855	5.52154	2.63986	2.81245	4.20725	2.88306	3.03005	3.78606	3.01622	1.73409	3.61382	3.68603	4.87751	3.04752	3.92594	4.11097	1.98272	5.22641	1.95049	3.32984	3.67108	3.99074	2.8001	3.35845	4.8555	3.39122	4.67136	3.57546	2.92671	4.30383	3.85263	2.1025	3.14348	2.96147	4.41312	2.36859	6.19662	3.54911	3.15437	4.53679	1.89962	2.85809	2.79649	2.02768	4.09985	3.05191	2.64623	1.83746	3.10542	2.42246	4.14034	1.86674	2.64102	3.21412	5.54578	2.91953	3.2159	4.77139	2.0974	3.24724	5.66934	3.14473	1.91571
CODING	KNOWN	FULL	chr14	SLC7A7	XM_011537299.1	minor	1.578	0.076	-	2.98068	0.436204	3.16199	1.64163	2.246	0.460129	3.16783	0.803556	0	2.05933	2.30284	1.03256	3.72591	2.77454	3.26964	1.7346	2.00839	1.25486	1.09054	0.513872	0.849739	2.89121	1.95049	1.02457	0.26222	0.332562	0.430784	0.403014	0.73888	3.26562	3.02265	1.30017	2.31698	0.245933	2.07449	0.140166	0.304208	0.423068	0.401193	1.26325	6.62397	3.04209	1.94115	2.50717	1.55423	0.219853	0.174781	2.18366	1.447	1.66468	0.396935	0.612485	0.460062	0	1.8114	2.03644	0.495192	0.698721	2.00592	1.45977	2.41192	1.90856	1.67792	1.18082	3.7144	0.993073	2.17114
CODING	KNOWN	FULL:PARTIAL:SINGLE	chr14	ISCA2	ENST00000556816.5	major	4.618	0.521	-	5.69039	3.92584	2.52959	3.28326	2.85855	4.14116	4.88374	4.11822	1.75302	2.88306	3.75726	2.92559	1.95167	2.42772	6.02303	5.42064	3.87332	4.66091	5.88891	2.95476	3.6822	4.00321	2.60066	4.09826	4.45774	4.98842	4.73862	3.8958	6.75548	3.89362	4.12179	9.58873	5.60953	4.42679	3.85263	2.80333	5.77995	5.78192	4.27939	4.26346	4.05985	4.39413	4.61023	3.3429	4.49001	3.07794	2.79649	3.11951	4.58218	3.32936	3.04317	11.2289	5.29072	3.63369	6.85744	7.46696	6.43749	8.38465	5.0738	6.10448	8.97771	6.10739	5.03376	3.69005	5.27835	4.79985	4.5977
CODING	KNOWN	FULL:SINGLE:PARTIAL	chr14	EMC9	XM_005267721.4	major	5.9	0.484	-	3.25165	2.61723	3.16199	3.10085	4.28782	3.91109	4.48776	3.11378	3.85664	1.92204	5.69649	1.20465	5.14531	4.1618	3.44173	3.25238	2.72567	5.19871	4.36216	4.75331	5.38168	5.67121	5.63476	6.40353	5.76884	5.98611	4.84632	9.538	6.12215	8.03844	8.51837	11.0514	8.65818	1.8445	5.92713	3.92466	10.7487	8.7434	2.94208	4.10555	5.12824	3.04209	8.24988	4.05923	2.4177	2.85809	1.92259	3.43147	3.85868	4.1617	2.91086	10.2081	11.1565	2.42246	4.01096	7.12755	9.57371	3.63335	11.4455	19.7732	4.55585	18.1313	7.76038	12.3986	10.9477	6.28946	10.3448
CODING	KNOWN	FULL:SINGLE	chr14	ATP5S	XM_005267537.3	minor	4.169	0.061	-	2.98068	4.36204	4.42678	7.47853	2.65437	2.30064	9.5035	8.43734	3.68134	3.98137	2.90885	5.3349	6.03243	1.56068	4.13008	5.20381	3.29949	4.12311	5.6708	3.5971	4.81519	4.11441	2.81738	1.53685	4.19552	4.3233	3.55397	2.41808	3.79996	3.26562	6.18269	3.73798	4.39006	5.77943	3.4081	3.78449	3.24488	2.25636	4.81431	4.10555	3.6325	7.09821	4.36758	4.77557	2.76308	3.51765	4.19473	4.67927	3.13518	2.77447	3.70473	3.26659	2.64536	5.45053	7.50437	1.86674	5.9423	5.31028	4.01184	2.65412	5.89581	3.05369	1.25844	3.39484	3.12791	7.61356	3.44828
CODING	KNOWN	FULL:PARTIAL	chr13	SPATA13	NM_001286795.1	major	4.421	0.498	-	3.7936	3.48963	4.74298	1.27682	4.90037	3.91109	2.37587	3.01333	2.10362	3.02035	7.39332	12.2186	7.09698	3.81499	3.09756	4.33651	4.44714	3.76458	3.05351	3.2117	3.96545	3.66961	5.85148	4.09826	11.2755	5.65355	5.4925	3.8958	6.22771	4.89842	4.67136	3.73798	3.78033	2.70526	2.51903	2.80333	5.07013	5.6409	3.07581	9.15854	7.90603	5.07015	6.30873	2.38778	1.38154	1.53897	1.04868	4.5233	3.13518	5.54893	2.38161	2.04162	1.03514	3.63369	3.75218	2.03644	11.2243	2.23591	3.06788	1.99059	3.48389	5.72567	7.97012	4.42806	5.86484	7.11703	6.13027
CODING	KNOWN	FULL:PARTIAL	chr13	MTRF1	XM_017020875.1	major	4.845	0.262	-	5.41942	3.05343	3.47818	4.37767	7.14637	3.91109	4.09178	2.81245	4.90846	5.62883	3.27245	5.67909	4.43561	5.72248	3.09756	3.46921	4.87751	3.58532	3.48972	3.5971	4.81519	4.89281	9.1023	5.12283	5.2444	3.65818	5.92328	3.62713	4.11662	6.02883	3.29743	1.78773	4.02423	2.9512	3.4081	4.20499	5.27293	7.33317	5.88416	5.2109	3.41882	5.23916	3.8823	8.8348	11.5704	7.69485	9.43815	7.95476	6.99386	3.88425	8.46794	2.04162	3.33545	5.45053	3.36403	3.22437	4.45673	3.21412	2.94988	4.11389	4.15387	6.10739	4.61428	5.90408	4.88736	2.31717	5.10856
CODING	KNOWN	FULL:SINGLE	chr13	EDNRB	ENST00000646605.1	minor	1.495	0.404	-	2.98068	0.654306	0	0.364806	0.816728	0.230064	0.659965	0.200889	0	1.37289	0.363606	0.516281	0.177424	1.56068	19.1016	0.216825	5.73825	2.50972	0.436216	0.899276	2.54922	2.89121	0.433443	1.53685	0.78666	3.32562	0.323088	3.49279	0	0	7.69401	0	0.609731	0.3689	0.740891	0.140166	0.608415	1.55125	0	6.00043	0.427353	0.67602	0.970574	0.477557	0	0.879412	1.04868	1.24781	0.723502	0.554893	0.132312	1.22497	0	3.02807	0.517543	0	0	1.39744	0.589976	0.132706	3.2159	3.05369	2.0974	1.32842	1.56396	1.48961	1.53257
CODING	KNOWN	FULL:SINGLE	chr13	ARL11	ENST00000282026.1	major	2.245	0.9	-	2.98068	1.09051	2.84579	1.09442	1.22509	1.84051	3.6958	2.712	0.350604	2.74577	1.33322	0	1.06455	0.693634	2.5813	1.51778	1.57802	2.68899	3.27162	3.5971	2.26597	2.0016	3.25082	1.79299	1.3111	2.32793	3.23088	3.35845	3.48329	0.879204	1.64872	2.11277	4.14617	2.70526	2.37085	2.1025	2.33226	2.39738	3.61073	3.47393	2.77779	3.2111	2.18379	1.91023	1.55423	1.31912	2.27215	2.49561	1.92934	2.49702	3.04317	2.04162	2.41533	1.21123	3.23464	4.4123	3.30128	1.39744	1.17995	1.72518	1.33996	0.763423	2.51688	2.06643	3.5189	1.98615	2.42657
CODING	KNOWN	FULL	chr12	TXNRD1	NM_003330.3	minor	1.179	0.017	-	2.98068	1.30861	0.316199	0.547209	1.02091	0.920257	1.05594	0.401778	0.87651	0.96102	2.66644	1.20465	0.887122	1.56068	0.172086	0.650476	0.286912	1.07559	1.96297	1.54162	1.41623	1.2232	0.433443	1.53685	2.09776	0.665123	0.969264	1.0747	0.73888	2.00961	0.686965	0.812604	0.731677	0.737799	0.740891	0.981165	1.52104	1.41023	0.802385	1.26325	2.35044	1.18304	2.42644	2.02962	1.89962	1.09926	1.57303	1.87171	0.96467	1.10979	0	1.42913	1.26517	0	0.9057	1.01822	0.990383	1.39744	0.943962	1.06165	0.669979	1.14513	1.67792	0.73801	2.93242	0.662049	1.40485
CODING	KNOWN	FULL:SINGLE	chr12	TAPBPL	NM_018009.4	minor	2.252	0.145	-	2.98068	0.654306	3.47818	0	0.612546	0.920257	4.61975	0.703111	0	0.549155	0.969615	0.172094	1.24197	0.867043	3.09756	0.650476	0.143456	3.94385	5.88891	2.05549	0.566493	1.0008	0.650164	1.79299	2.88442	1.33025	2.26162	2.68676	2.42775	3.89362	1.51132	8.61361	3.53644	2.5823	1.03725	0.700832	2.63647	2.39738	0.267462	1.89487	2.13676	2.87309	4.85287	2.26839	0.345385	0.219853	0	0.935854	1.447	1.66468	0.132312	1.83746	2.1853	1.81684	4.14034	6.10933	3.13621	3.07437	1.76993	2.256	3.61788	4.96225	5.66298	2.65683	9.38374	1.48961	1.66028
CODING	KNOWN	FULL:PARTIAL:SINGLE	chr12	RHEBL1	ENST00000420065.5	minor	4.362	0.116	-	4.60651	4.14394	5.37538	1.64163	4.69619	7.13199	7.91958	4.31911	3.33074	4.8051	3.03005	1.54884	4.43561	2.25431	4.64633	9.97397	5.73825	6.63283	6.32513	3.08323	9.63037	3.78081	1.51705	3.58598	9.1777	2.99305	4.20014	1.74639	7.3888	2.76321	7.00705	5.68823	4.02423	6.76316	3.25992	4.06483	5.57714	3.52556	2.40716	1.73697	4.91456	3.3801	5.82345	3.3429	2.76308	2.63824	5.06864	6.395	2.17051	4.43914	2.11699	1.42913	3.45047	4.2393	6.21051	3.05467	4.78685	6.70772	5.0738	3.71577	4.82385	2.09941	3.1461	3.69005	5.08286	2.15166	3.06513
CODING	KNOWN	FULL	chr12	RECQL	XM_005253464.3	minor	2.469	0.025	-	2.98068	1.96292	1.58099	1.82403	3.06273	2.07058	0.923951	1.808	4.38255	0.274577	2.42404	4.47443	2.66137	2.94795	0.860432	2.60191	2.00839	1.61339	1.09054	1.67008	1.41623	3.66961	2.60066	4.3544	4.45774	1.33025	2.26162	2.28375	2.5333	4.27042	1.64872	1.46269	1.34141	1.8445	3.70445	4.34516	3.24488	2.96147	1.87223	2.36859	1.70941	2.02806	2.18379	4.05923	5.00809	2.41838	2.62171	2.49561	2.65284	2.49702	2.38161	3.26659	3.10542	1.21123	1.42324	1.86674	1.98077	2.09616	4.9558	2.52142	1.20596	3.24455	3.77532	1.32842	2.93242	1.48961	1.788
CODING	KNOWN	FULL	chr12	PRR13	NM_001005354.2	minor	3.273	0.028	-	2.98068	3.48963	4.11058	3.46566	3.26691	2.53071	3.43182	1.90845	4.20725	4.53053	2.66644	5.16281	3.37107	3.46817	3.61382	2.16825	2.43875	3.40605	1.52675	3.46863	0.566493	4.89281	2.38394	5.63511	2.6222	2.99305	3.01549	3.35845	3.90551	3.26562	3.9844	3.0879	2.43892	4.42679	3.4081	3.36399	2.73787	3.24352	4.14566	3.00021	2.99147	1.35204	2.91172	2.02962	2.07231	2.41838	3.84517	3.43147	6.99386	1.66468	3.70473	2.6541	4.14056	5.45053	3.23464	3.05467	2.47596	4.89105	4.12983	1.59247	2.54592	3.05369	3.35584	5.16607	3.32341	2.81371	2.29885
CODING	KNOWN	FULL:PARTIAL	chr12	PIP4K2C	NM_024779.4	major	4.442	0.638	-	3.7936	1.74482	2.84579	0.547209	3.87946	3.68103	3.29982	1.90845	2.27893	2.4712	2.90885	3.95815	1.95167	2.77454	3.26964	1.30095	2.58221	4.48164	4.58026	2.95476	5.38168	3.00241	4.33443	3.84212	7.34216	4.3233	5.81559	4.43315	10.0277	3.89362	5.63312	7.31344	5.97536	5.41053	3.55628	2.38283	3.9547	2.82045	2.00596	3.47393	3.84618	5.40816	6.55138	1.43267	1.38154	0.219853	1.39824	2.18366	0.723502	1.94213	2.11699	8.37063	5.06069	0.605615	9.18638	5.93963	6.10736	8.24491	9.32163	4.64471	7.36976	9.35193	12.1649	3.98525	11.7297	5.95844	10.2171
CODING	KNOWN	FULL:PARTIAL	chr12	GTSF1	ENST00000552397.5	minor	8.499	0.152	-	5.41942	9.37839	46.165	7.66093	0.204182	12.1934	0	0	1.22711	13.4543	2.90885	0.516281	1.06455	0	2.75338	19.2975	4.01677	5.19871	1.30865	2.95476	0.566493	0.778402	0.866886	1.02457	20.1909	29.9305	2.26162	1.20904	1.1611	11.5553	0.137393	8.45109	6.21926	7.25502	0.444534	27.3325	19.5707	2.82045	0.133731	3.47393	8.33338	0.169005	8.00724	2.98473	0	28.8007	0.349561	0.935854	3.13518	13.04	1.05849	0	21.5079	3.63369	90.57	6.44874	26.2452	2.37565	16.7553	0.398118	9.3797	12.4056	0.20974	25.3875	1.75945	4.30332	0.127714
CODING	KNOWN	FULL	chr12	DGKA	NM_201554.1	minor	3.994	0.234	-	2.98068	2.18102	4.42678	5.28969	3.87946	3.45097	6.07168	5.22311	2.27893	2.33391	2.66644	3.26978	6.03243	2.0809	4.30216	8.23937	5.59479	6.2743	6.54323	2.69783	7.3644	5.22641	7.58525	1.02457	7.07994	2.32793	4.30784	2.8211	4.64439	5.40083	3.84701	4.87563	3.1706	4.79569	4.00081	2.24266	4.25891	4.08965	4.81431	4.57927	1.70941	10.4783	5.33816	3.46229	3.79924	3.07794	4.19473	2.65159	3.37634	1.10979	2.11699	2.24578	1.26517	4.84492	5.56358	2.20615	2.64102	4.61156	4.12983	1.99059	4.01987	3.24455	2.93636	3.09964	3.7144	3.31024	2.17114
CODING	KNOWN	FULL	chr12	CPM	ENST00000551568.5	major	3.563	0.573	-	2.98068	6.54306	1.89719	2.18884	0.408364	2.76077	4.35577	3.81689	0.175302	4.94239	9.45375	7.74421	0.709698	0.867043	1.89295	1.95143	6.02516	1.43413	1.96297	3.46863	10.4801	1.0008	6.93509	1.53685	12.8488	10.9745	1.50774	0.268676	10.5554	1.88401	1.09914	0.325042	1.95114	3.56603	1.3336	3.50416	4.96872	3.94863	0.534923	2.5265	2.13676	3.3801	0.727931	1.0745	0.863463	0.219853	0.349561	2.18366	2.17051	1.66468	2.64623	1.22497	1.95527	7.87299	1.42324	4.07289	5.44711	4.05258	13.2155	6.5026	3.88588	1.14513	5.2435	6.05168	9.97022	0.496537	1.40485
CODING	KNOWN	FULL:SINGLE:PARTIAL	chr12	ATF1	ENST00000262053.7	minor	2.681	0.205	-	4.60651	2.61723	0.948596	1.82403	2.45018	3.45097	3.6958	2.61156	2.98013	3.5695	2.06043	1.89303	1.4194	1.73409	3.26964	3.03556	1.57802	1.79266	3.05351	2.18396	2.54922	2.44641	2.38394	2.04913	4.71996	3.32562	2.6924	2.41808	2.74441	3.39122	4.12179	2.92538	1.70725	2.70526	1.92632	2.66316	2.94067	3.1025	2.27342	3.31602	2.77779	2.19707	4.61023	1.43267	1.72693	2.63824	2.44693	2.02768	1.447	1.10979	1.32312	2.44994	3.33545	1.81684	3.36403	2.37585	3.79647	3.35386	2.83189	1.85789	3.2159	3.62626	3.98506	2.65683	3.12791	3.31024	3.57599
CODING	KNOWN	FULL	chr11	PPP2R1B	NM_001177562.1	minor	2.738	0.032	-	2.98068	2.61723	0.316199	1.82403	1.42927	1.84051	0.791958	0.100444	3.68134	2.05933	3.75726	4.64653	0.709698	4.68203	0.860432	0.216825	1.57802	1.25486	1.52675	3.5971	1.69948	2.55761	4.33443	3.32984	2.09776	2.99305	2.8001	2.95544	1.58332	4.77282	1.78611	0.975125	0.97557	1.35263	5.18623	2.24266	3.8533	4.3717	1.87223	2.36859	1.49574	2.19707	0.970574	5.25312	3.62654	2.19853	2.27215	4.05537	1.92934	2.21957	1.85236	2.6541	7.361	0.605615	1.16447	5.60022	1.65064	0.698721	5.78177	6.36989	1.47395	3.81712	6.71168	2.95204	6.25583	1.3241	6.3857
CODING	KNOWN	FULL:PARTIAL	chr11	IMMP1L	XM_011519943.2	minor	4.82	0.084	-	4.60651	4.36204	7.27257	4.92488	6.12546	6.21174	6.59965	5.12267	5.25906	2.60848	3.63606	7.57211	2.66137	4.68203	3.26964	3.25238	4.01677	7.70843	7.85188	3.72557	5.38168	2.89121	4.76787	7.4281	4.98218	2.32793	5.81559	5.37352	3.16663	3.26562	3.84701	4.87563	3.78033	4.18086	4.29717	5.88699	1.21683	4.65374	2.13969	3.47393	3.20515	2.53508	1.69851	3.22351	4.31732	4.17721	4.19473	3.74342	4.58218	3.88425	6.35096	3.26659	6.6709	4.2393	9.70393	4.4123	3.30128	7.54619	6.84372	8.6259	6.2978	5.34396	5.87272	6.78969	5.66934	5.4619	5.74713
CODING	KNOWN	FULL:PARTIAL	chr11	FOXRED1	NM_017547.3	major	7.267	0.53	-	2.98068	3.92584	0.632397	2.55364	1.83764	3.2209	2.37587	3.11378	2.45423	3.02035	3.27245	4.13024	3.01622	4.85544	7.39972	3.90286	4.44714	7.52916	7.41566	7.19421	7.9309	4.22561	1.73377	5.37897	1.3111	15.963	15.8313	11.2844	5.48883	7.15924	6.59487	6.9884	7.56067	1.59856	3.25992	1.12133	4.66452	2.53841	2.40716	5.84252	3.41882	4.73214	3.8823	0.716335	0.863463	0.879412	0.699122	3.74342	1.20584	3.05191	2.77854	15.5163	20.7028	4.84492	8.41007	19.8553	14.6907	10.9	16.0474	20.0386	14.0696	17.7496	25.5883	12.1034	22.2864	8.77215	31.1622
CODING	KNOWN	FULL	chr11	COMMD9	XM_017017625.1	minor	1.976	0.02	-	2.98068	1.09051	0.948596	1.09442	1.83764	2.07058	0.923951	0.602667	3.15544	2.05933	2.90885	2.5814	1.59682	4.50862	1.89295	1.08413	1.14765	0.896329	0.218108	1.02774	1.13299	1.8904	2.60066	3.58598	1.3111	1.66281	2.8001	2.95544	2.3222	2.00961	0.824358	0.325042	1.70725	0.737799	1.18543	1.2615	2.73787	2.53841	0.534923	2.84231	1.49574	1.18304	2.42644	3.22351	2.4177	0.219853	2.44693	3.11951	1.447	2.77447	1.85236	2.44994	4.37059	0.605615	0.776314	2.88496	0.660256	0.698721	5.78177	3.98118	1.07197	2.48113	3.77532	3.39484	3.5189	0.496537	1.27714
CODING	KNOWN	FULL	chr11	C11orf73	ENST00000618164.1	minor	2.526	0.012	-	2.98068	3.92584	4.11058	2.37124	2.65437	2.07058	3.16783	2.00889	2.27893	1.78475	1.93923	1.72094	2.30652	2.60113	2.40921	2.38508	2.00839	3.22678	1.96297	2.8263	1.41623	1.8904	3.0341	1.79299	2.35998	2.32793	2.26162	1.88073	2.84997	1.25601	2.0609	1.46269	1.21946	2.70526	2.96356	2.1025	3.14348	2.67943	2.27342	1.89487	3.20515	1.52105	1.69851	2.26839	1.89962	1.53897	2.27215	1.87171	2.17051	4.43914	1.85236	3.26659	4.02555	2.42246	2.07017	2.54555	3.79647	3.49361	3.77585	2.256	2.81391	4.19883	4.1948	2.50923	2.73692	3.64127	2.42657
CODING	KNOWN	FULL	chr11	ANKRD49	ENST00000534911.1	minor	2.409	0.042	-	2.98068	1.09051	3.47818	3.46566	4.28782	2.07058	1.8479	1.40622	1.40242	1.92204	2.06043	1.54884	1.95167	3.12135	1.72086	3.03556	2.15184	2.86825	3.05351	2.18396	2.83246	1.5568	2.81738	2.81756	2.6222	3.32562	1.07696	1.20904	1.68887	4.14482	2.74786	0.325042	1.09752	1.8445	2.37085	2.66316	1.92665	3.24352	4.54685	3.31602	2.99147	4.56314	2.18379	2.38778	3.62654	2.41838	2.97127	2.80756	2.41167	2.21957	3.30779	1.22497	0.805109	3.63369	4.01096	2.03644	2.14583	2.23591	1.06196	2.256	1.60795	2.67198	1.25844	2.06643	1.75945	1.82063	3.06513
CODING	KNOWN	FULL	chr11	ALG8	XM_011545252.2	minor	1.341	0.017	-	2.98068	2.83533	0.632397	2.73605	2.45018	1.84051	2.50787	2.10933	1.40242	0.686443	2.54524	0.688374	1.4194	2.0809	1.03252	0.650476	1.72147	0.717063	0.654323	0.770808	1.41623	1.112	2.38394	2.30527	1.04888	0.997685	0.646176	1.20904	0.633326	0.753604	0.686965	2.11277	0.365839	0.614833	1.48178	2.1025	0.709818	0.423068	3.07581	0.947436	1.06838	1.35204	0.242644	0.596946	0.863463	0.439706	1.22346	1.24781	0.96467	0.554893	3.4401	1.22497	1.4952	1.21123	1.42324	0.339407	0.660256	0.838465	1.88792	2.52142	1.20596	1.52685	1.67792	1.47602	1.36846	0.496537	1.02171
CODING	KNOWN	FULL	chr10	R3HCC1L	XM_017016082.1	minor	1.364	0.074	-	2.98068	1.09051	1.89719	1.45922	2.04182	0.690193	1.18794	0.803556	1.40242	1.37289	1.57563	0.516281	1.4194	1.04045	1.03252	0.650476	1.00419	1.43413	1.52675	1.92702	2.26597	1.0008	0.650164	1.02457	2.6222	1.66281	0.861568	0.403014	2.5333	0.753604	1.51132	1.62521	0.609731	1.35263	1.48178	2.9435	1.01403	2.25636	0.936116	1.57906	1.49574	2.70408	2.18379	2.38778	1.55423	2.19853	1.74781	1.55976	0.96467	1.10979	1.58774	0.408323	1.4952	0.605615	1.16447	0.678815	1.15545	1.2577	0.943962	0.796237	0.803974	0.381712	1.67792	0.885612	0.781978	0.827561	1.91571
CODING	KNOWN	FULL	chr10	PTPRE	NM_130435.4	minor	6.485	0.236	-	2.98068	5.67066	2.84579	3.46566	7.14637	5.75161	6.46766	4.01778	1.75302	4.25595	6.5449	9.98142	4.79046	2.42772	3.95799	4.77016	10.9027	5.37797	9.37863	8.47889	15.5785	5.78241	5.41804	5.37897	10.4888	7.31635	7.64642	4.56749	20.7942	8.66644	6.18269	4.38806	6.21926	3.56603	2.37085	5.32633	4.1575	5.49988	1.60477	4.57927	4.91456	9.80229	7.03666	3.46229	3.45385	0.879412	1.39824	9.20257	4.34101	4.99404	2.91086	6.12485	6.44087	7.87299	7.37498	7.97607	11.0593	7.82568	10.8556	7.16613	5.76182	8.77937	14.4721	7.8229	11.3387	5.79293	8.93998
CODING	KNOWN	FULL	chr10	NT5C2	XM_005269633.4	minor	2.115	0.049	-	2.98068	2.39912	0.948596	0.729612	1.63346	2.30064	2.90385	1.808	1.40242	3.02035	2.54524	2.40931	0.532273	2.77454	1.72086	2.16825	2.15184	0.896329	4.36216	2.05549	4.53194	3.78081	1.51705	3.58598	2.09776	0.665123	2.47701	2.55242	1.37221	3.01442	1.78611	3.25042	1.70725	1.4756	2.66721	1.682	3.24488	2.67943	1.20358	1.89487	0.854706	2.36607	3.8823	2.86534	3.10847	4.83676	1.04868	2.33964	1.20584	1.66468	1.45543	1.42913	0.920125	1.21123	2.07017	2.20615	2.31089	2.09616	1.17995	1.06165	0.535983	2.48113	1.46818	1.62362	3.12791	1.65512	1.788
CODING	KNOWN	FULL:PARTIAL:SINGLE	chr10	GPAM	NM_001244949.1	major	2.778	0.659	-	3.7936	1.52671	2.52959	2.00643	2.45018	3.2209	2.11189	1.70756	1.75302	2.60848	3.39365	3.95815	1.59682	4.33521	2.06504	5.85429	3.5864	1.97192	2.39919	2.05549	3.6822	3.00241	2.38394	2.56141	4.19552	2.66049	3.33858	3.76146	4.01107	3.39122	2.47308	2.27529	2.80476	1.96746	2.81538	2.66316	1.41964	2.53841	1.20358	2.84231	2.35044	4.56314	2.66908	3.10412	2.59039	2.41838	2.27215	4.5233	0.241167	2.21957	2.64623	1.83746	3.33545	1.81684	1.68201	2.54555	2.64102	1.2577	3.42186	3.98118	2.41192	2.48113	3.77532	2.50923	4.88736	3.31024	3.7037
CODING	KNOWN	FULL	chr10	GLRX3	NM_001321980.1	minor	1.589	0.013	-	2.98068	1.74482	1.26479	0.729612	0.816728	0.920257	0.923951	1.40622	1.57772	2.19662	0.848413	3.26978	1.24197	0.693634	1.37669	1.51778	2.00839	1.43413	0.218108	0.899276	1.41623	1.112	1.95049	0.512283	3.40886	1.66281	1.50774	1.34338	2.00553	0.753604	1.23654	0.812604	1.34141	1.35263	1.3336	2.1025	2.53506	1.83329	2.13969	1.57906	1.70941	1.52105	0.485287	1.67145	1.03616	0.659559	0.873903	0.779879	3.61751	1.10979	0.79387	1.42913	2.1853	2.42246	1.29386	1.86674	1.48558	1.95642	1.53394	1.85789	4.28786	2.09941	2.72662	1.77122	2.54143	1.48961	1.27714
CODING	KNOWN	FULL	chr10	EXOSC1	NM_001318366.1	minor	2.126	0.019	-	2.98068	2.18102	2.52959	1.27682	2.45018	2.99084	2.37587	3.31467	3.50604	1.2356	1.69683	1.03256	1.95167	1.04045	1.54878	1.95143	3.15604	3.04752	3.27162	1.28468	1.98272	1.3344	1.73377	1.02457	3.14664	1.33025	1.61544	2.68676	3.58885	1.50721	2.61047	2.92538	3.65839	2.09043	2.22267	2.1025	1.92665	3.38454	2.80835	1.57906	1.49574	2.53508	2.91172	1.55206	1.55423	2.19853	0.524342	2.49561	1.92934	2.77447	0.79387	1.02081	1.72523	1.81684	5.30481	1.69704	1.32051	3.91284	1.65193	1.45977	2.14393	1.14513	1.67792	0.590408	2.34593	1.98615	1.788
CODING	KNOWN	FULL	chr10	EXOSC1	NM_001318362.1	minor	3.313	0.029	-	2.98068	2.61723	2.84579	3.28326	2.85855	3.2209	1.05594	3.71645	7.01208	3.29493	3.27245	2.92559	2.48394	3.9884	4.81842	4.77016	3.5864	3.94385	3.27162	1.92702	2.26597	2.78001	1.51705	4.09826	3.67108	1.33025	2.15392	2.68676	7.07214	3.14002	3.16004	5.68823	5.12174	5.41053	2.96356	4.20499	2.33226	2.11534	3.8782	3.78974	4.91456	4.90115	2.18379	3.3429	2.07231	4.39706	4.36951	4.36732	3.37634	2.49702	3.30779	0.408323	2.53034	1.81684	4.26973	2.71526	2.80609	6.42823	2.94988	3.71577	2.67991	3.4354	0.62922	2.50923	3.5189	1.65512	2.93742
CODING	KNOWN	FULL	chr1	ZNF684	ENST00000372697.7	minor	1.822	0.309	-	2.98068	0.872409	0.948596	2.18884	0.816728	1.15032	2.11189	1.40622	4.20725	3.15764	1.93923	2.7535	1.4194	3.29476	1.20461	1.7346	3.15604	1.25486	1.09054	2.95476	0.566493	1.668	2.81738	2.04913	1.3111	0.665123	2.04622	1.74639	1.05554	3.64242	1.37393	0.487563	0.487785	0.122967	1.62996	2.1025	2.02805	1.97432	1.87223	0.473718	0.854706	0.507015	1.21322	2.62656	2.76308	0.879412	1.04868	2.02768	2.17051	2.77447	2.91086	0.816647	1.95527	1.21123	0.9057	3.90318	2.14583	0.419233	2.00592	4.64471	1.33996	3.05369	2.0974	1.77122	2.15044	0.662049	2.42657
CODING	KNOWN	FULL:SINGLE	chr1	UCHL5	ENST00000367455.8	minor	3.978	0.159	-	2.98068	3.70774	1.26479	2.00643	3.87946	1.38039	1.71591	1.90845	5.08376	2.74577	3.75726	3.61396	3.19364	3.81499	2.23712	1.30095	2.43875	1.79266	3.70783	2.95476	3.11571	3.22481	3.68426	2.04913	1.83554	3.65818	4.30784	4.29882	5.06661	6.02883	3.84701	3.9005	3.1706	3.56603	6.22348	3.08366	5.47574	6.06397	3.477	2.21068	3.41882	1.01403	2.42644	5.73068	5.35347	1.09926	1.92259	4.99122	2.41167	3.32936	3.96935	8.16647	11.2715	4.84492	2.58771	8.31548	2.31089	2.5154	7.90568	6.90072	2.81391	7.44338	4.61428	6.64209	8.79725	3.14473	8.81226
CODING	KNOWN	FULL:PARTIAL	chr1	THEMIS2	NM_004848.3	minor	5.99	0.124	-	3.52262	3.48963	8.22116	2.18884	7.14637	3.2209	4.48776	2.41067	6.13557	7.00172	3.03005	5.67909	11.3552	0.520226	8.43224	4.33651	16.6409	7.17063	8.72431	5.01025	6.23142	1.668	4.98459	1.79299	9.70214	0.997685	3.98475	6.98558	9.81655	1.75841	13.6019	7.31344	2.43892	4.05789	3.11174	1.40166	3.65049	4.3717	4.94804	9.15854	14.53	18.0835	16.0145	2.62656	1.20885	3.29779	1.39824	5.45915	5.78802	2.77447	2.2493	2.04162	2.64536	12.1123	10.2215	4.4123	14.0304	9.64235	2.00592	3.84848	6.1638	8.58851	2.30714	1.03321	3.7144	21.3511	3.06513
CODING	KNOWN	FULL	chr1	TFB2M	XM_011544248.2	minor	1.907	0.029	-	2.98068	2.39912	0.948596	1.82403	1.83764	2.53071	0.659965	2.20978	1.57772	1.51018	3.15125	2.5814	1.59682	3.12135	1.54878	1.95143	2.86912	2.68899	1.09054	1.54162	2.26597	2.55761	1.95049	2.81756	3.14664	1.66281	1.18466	1.61206	0.73888	1.63281	2.61047	1.30017	1.46335	1.8445	2.81538	3.08366	2.63647	1.83329	1.20358	0.947436	2.13676	2.02806	0.970574	2.50717	1.72693	1.75882	0.699122	1.87171	1.68817	0.554893	1.72005	1.83746	2.64536	1.21123	0.776314	1.86674	1.65064	0.838465	1.88792	3.05224	1.20596	2.48113	1.88766	1.62362	2.54143	1.98615	2.68199
CODING	KNOWN	FULL	chr1	SLC30A7	ENST00000357650.8	minor	3.739	0.14	-	2.98068	2.39912	2.52959	3.46566	1.83764	1.61045	1.18794	2.20978	4.90846	3.84408	5.09048	3.78606	2.30652	4.33521	2.40921	1.95143	1.86493	1.61339	3.70783	1.67008	3.6822	5.22641	6.93509	3.84212	2.88442	2.99305	2.6924	4.83617	3.16663	4.01922	3.84701	3.41294	1.82919	3.3201	5.92713	6.44766	3.8533	5.35886	2.13969	4.89508	5.34191	5.23916	2.91172	5.01435	6.56232	5.27647	4.54429	7.17488	6.51152	5.27148	3.70473	2.6541	7.361	2.42246	2.19956	4.24259	2.64102	2.09616	2.94988	3.71577	2.41192	4.19883	3.77532	4.87086	5.47385	1.98615	2.93742
CODING	KNOWN	FULL:PARTIAL	chr1	RTCA	NM_003729.3	minor	6.493	0.329	-	4.87748	4.14394	1.89719	4.01287	6.53382	4.14116	6.59965	4.41956	2.45423	4.8051	4.96928	9.63724	5.67758	4.33521	6.19511	2.60191	4.87751	5.19871	6.54323	7.45114	7.3644	6.56081	5.85148	5.89125	5.76884	6.31867	7.00024	9.40366	7.3888	8.03844	8.79316	7.31344	9.14597	5.53349	6.22348	3.22383	7.70659	7.19215	3.61073	3.78974	5.34191	9.12627	10.4337	2.62656	3.10847	3.7375	2.44693	2.65159	4.58218	3.32936	3.57241	6.9415	9.66131	3.02807	11.5153	12.2187	12.0497	6.84747	9.55762	8.6259	11.5236	10.1154	9.64804	7.23249	12.5117	8.77215	10.3448
CODING	KNOWN	FULL	chr1	RIT1	NM_001256820.1	minor	2.253	0.053	-	2.98068	2.18102	1.89719	1.82403	1.22509	2.30064	2.90385	1.50667	2.27893	1.37289	2.06043	2.06512	1.59682	2.0809	1.20461	2.60191	2.58221	1.79266	0.872431	1.02774	1.69948	1.4456	1.95049	1.28071	2.35998	2.32793	2.36931	0.940366	2.5333	2.76321	2.74786	3.57546	1.95114	1.8445	1.48178	1.2615	2.23086	2.25636	0.936116	4.73718	2.56412	3.71811	1.21322	1.55206	2.59039	1.75882	1.74781	3.58744	1.92934	3.88425	1.98467	0.612485	2.87539	2.42246	4.01096	3.05467	1.48558	3.21412	3.89384	2.78683	1.33996	1.90856	5.45324	2.50923	3.90989	1.82063	2.04342
CODING	KNOWN	FULL	chr1	PTAFR	NM_001164723.2	minor	3.943	0.033	-	2.98068	5.45255	6.64017	11.4914	3.47109	2.07058	8.18357	6.93067	1.57772	7.68816	3.03005	5.67909	2.48394	3.12135	3.61382	5.20381	10.6158	3.04752	3.48972	3.34017	5.09843	3.00241	6.71836	0.768424	3.14664	5.32099	2.8001	3.62713	1.58332	1.25601	2.19829	2.76286	2.92671	3.56603	0.296356	2.66316	6.08415	2.96147	3.07581	1.26325	2.35044	3.88712	3.15437	2.98473	7.0804	0.659559	1.57303	2.02768	2.65284	1.66468	6.08633	1.83746	1.38019	10.9011	8.41007	1.52733	3.30128	9.50261	3.18587	3.31765	4.01987	2.86284	3.56558	3.24724	4.88736	2.6482	4.21456
CODING	KNOWN	FULL:SINGLE:PARTIAL	chr1	PRUNE	NM_021222.2	major	4.601	0.464	-	4.06457	3.70774	4.11058	4.56008	4.08364	5.06142	3.6958	4.52	5.60967	3.70679	3.99966	3.95815	3.37107	5.89589	1.72086	2.60191	6.74244	3.40605	3.92594	3.5971	2.83246	3.00241	2.60066	4.09826	4.71996	1.99537	6.56946	5.6422	6.75548	5.14963	4.25918	5.85075	4.51201	8.23876	6.0753	5.46649	5.07013	6.9101	5.34923	4.57927	5.55559	7.09821	5.33816	4.4174	4.83539	2.85809	3.14605	6.23903	4.82335	3.88425	3.83704	3.87907	4.25558	4.2393	5.82236	4.24259	4.45673	6.28849	3.89384	4.24659	3.48389	5.34396	5.03376	2.50923	7.42879	4.46883	4.5977
CODING	KNOWN	FULL	chr1	PRPF3	XM_011510129.1	minor	2.158	0.033	-	2.98068	2.18102	1.89719	2.55364	1.22509	1.84051	3.8278	2.51111	1.75302	1.64746	1.09082	2.92559	1.06455	2.42772	1.37669	1.7346	2.15184	1.79266	2.8354	1.92702	3.6822	2.66881	3.0341	2.56141	2.35998	1.99537	1.72314	2.14941	3.27218	2.63761	1.51132	1.62521	3.1706	2.45933	2.22267	4.06483	4.76592	2.67943	2.54089	2.6844	2.13676	2.19707	1.21322	2.14901	2.59039	2.41838	2.27215	2.80756	0.96467	2.49702	1.1908	1.22497	1.4952	1.81684	2.7171	1.52733	2.31089	2.37565	1.06196	1.19435	1.47395	0.954279	1.46818	2.36163	1.95495	0.993073	1.66028
CODING	KNOWN	FULL:PARTIAL:SINGLE	chr1	NECAP2	NM_018090.4	major	9.629	0.575	-	4.06457	5.23445	6.32397	2.37124	3.87946	4.83135	4.75175	3.71645	4.90846	3.43222	4.36327	8.0884	3.72591	1.38727	5.85094	5.20381	3.87332	10.3974	14.6132	8.22195	9.63037	5.44881	3.46754	5.63511	11.7999	12.3048	9.04647	7.92594	26.7052	10.6761	10.5793	22.9154	16.8286	9.22249	4.00081	1.40166	6.89537	5.35886	11.902	12.4746	10.0428	12.6754	17.2277	2.50717	2.59039	2.63824	3.32083	4.21134	2.89401	4.43914	4.76322	12.658	10.2364	12.7179	27.6885	13.0672	14.8558	31.5822	13.5695	10.7492	20.0994	15.841	17.4084	10.4797	22.0909	12.4134	18.9017
CODING	KNOWN	FULL:PARTIAL	chr1	MUL1	NM_024544.2	major	5.147	0.857	-	2.98068	1.52671	2.52959	1.82403	2.246	3.45097	3.6958	2.51111	2.62953	2.4712	2.90885	5.85118	1.77424	3.81499	4.99051	3.68603	2.00839	4.30238	6.10702	4.23944	8.49739	4.00321	3.0341	6.40353	8.91548	5.32099	6.13867	8.86631	8.86656	6.02883	6.04529	12.0265	7.80456	3.93493	2.96356	2.24266	4.96872	3.66659	2.94208	6.94786	7.47868	7.94324	5.82345	2.62656	2.245	0.879412	0.873903	2.96354	3.13518	1.38723	1.98467	5.92069	7.82106	4.2393	6.85744	7.97607	5.44711	6.56798	6.96172	9.42213	4.55585	8.39765	9.22856	6.64209	15.2486	4.79985	12.2605
CODING	KNOWN	FULL:SINGLE	chr1	LRRC8D	NM_018103.4	minor	3.583	0.264	-	2.98068	0.872409	5.05918	4.01287	1.63346	5.98167	6.73164	4.62045	0.701208	2.19662	2.06043	1.72094	4.25819	1.04045	3.09756	3.90286	7.31626	5.55724	3.92594	1.41315	5.38168	0.1112	2.38394	0	6.03106	0.665123	4.30784	1.0747	3.90551	3.64242	2.61047	7.63848	7.68261	2.5823	1.18543	1.54183	3.24488	1.55125	0.133731	1.42115	1.06838	1.52105	7.03666	1.43267	1.03616	0	0.174781	4.21134	6.51152	2.49702	0.926181	2.24578	4.25558	3.02807	19.0197	3.05467	2.97115	8.38465	4.60181	6.23719	5.49382	3.05369	5.87272	3.98525	5.47385	5.4619	4.34227
CODING	KNOWN	FULL:PARTIAL	chr1	IQCC	NM_018134.2	major	3.957	0.851	-	2.98068	4.14394	2.21339	3.10085	2.65437	4.37122	4.75175	3.51556	2.10362	3.70679	2.90885	2.23722	2.48394	9.19065	3.44173	3.68603	2.00839	4.48164	2.8354	5.01025	5.94817	3.00241	3.90099	4.86669	4.71996	2.99305	6.35407	5.10484	4.74995	3.26562	4.25918	4.38806	4.02423	3.44306	5.48259	4.48533	5.27293	4.08965	2.13969	2.21068	2.13676	1.85906	1.69851	2.26839	2.07231	1.09926	1.39824	4.83525	6.02919	4.1617	4.23397	2.6541	8.05109	4.2393	4.91666	4.4123	6.43749	3.21412	5.42778	5.17554	4.55585	5.72567	4.1948	4.87086	4.69187	4.30332	3.95913
CODING	KNOWN	FULL	chr1	GNB1	ENST00000615252.4	minor	2.428	0.033	-	2.98068	1.96292	3.47818	1.09442	1.63346	1.61045	1.58392	2.41067	2.62953	2.19662	1.57563	3.09768	2.48394	2.77454	2.06504	1.30095	2.00839	3.04752	2.39919	2.8263	1.98272	1.2232	2.81738	1.53685	1.57332	4.3233	1.72314	2.01507	2.63886	1.75841	1.64872	3.0879	4.14617	1.59856	1.48178	1.2615	1.92665	2.53841	2.00596	1.42115	0.641029	0.67602	1.21322	1.91023	0.518078	0	1.39824	1.24781	2.17051	1.38723	1.05849	2.24578	6.21084	1.21123	5.04604	4.7517	2.31089	4.05258	2.94988	4.11389	5.49382	3.05369	3.77532	4.87086	5.08286	2.31717	5.10856
CODING	KNOWN	FULL:SINGLE	chr1	GLMN	XM_011540546.2	minor	1.351	0.066	-	2.98068	2.61723	0.948596	2.55364	2.04182	0.230064	0.395979	0.703111	1.75302	0.823732	0.60601	1.89303	0.532273	1.56068	0.516259	1.08413	0.717281	1.43413	0.872431	1.41315	1.69948	1.668	2.38394	2.81756	1.83554	1.66281	2.15392	1.0747	0.422217	1.38161	1.37393	0.812604	0.731677	0.3689	1.92632	1.54183	0.81122	1.83329	0.534923	0.78953	0.854706	0.67602	0.242644	1.55206	0.69077	1.31912	0.174781	0.935854	1.20584	0.83234	0.529246	1.22497	1.72523	1.21123	1.55263	2.37585	1.48558	0.698721	2.00592	1.99059	1.60795	0.763423	2.0974	2.06643	2.93242	0.662049	3.57599
CODING	KNOWN	FULL:PARTIAL	chr1	DHDDS	ENST00000374185.7	minor	4.05	0.165	-	5.14845	2.18102	3.47818	3.64806	1.63346	3.68103	4.75175	3.71645	5.25906	4.66781	3.75726	5.85118	4.61304	6.58952	2.40921	1.95143	2.86912	4.12311	4.14405	4.23944	4.53194	3.22481	1.51705	6.40353	4.19552	2.66049	5.4925	5.91087	4.32773	5.27523	3.84701	5.52571	3.78033	5.16459	5.18623	5.18616	4.86732	4.51272	4.81431	3.78974	6.41029	5.07015	7.52195	3.46229	3.97193	5.71618	5.94254	4.5233	4.58218	7.49106	2.77854	1.63329	2.30031	0.605615	1.94079	2.20615	3.96153	2.37565	3.30387	3.58306	2.67991	1.7177	3.77532	4.28046	2.93242	3.47576	4.21456
CODING	KNOWN	FULL:PARTIAL:SINGLE	chr1	C1orf54	ENST00000369102.5	minor	8.632	0.357	-	4.87748	10.687	15.1775	18.7875	16.3346	4.60129	10.9554	5.82578	6.48618	8.10003	8.12053	39.4094	7.9841	8.84384	3.26964	2.60191	20.8011	6.8121	7.41566	5.78106	17.278	8.67362	13.0033	7.17196	2.35998	5.65355	9.04647	18.5386	5.48883	3.64242	7.69401	2.43781	15.1213	5.28756	7.55708	2.80333	5.27293	7.89726	2.94208	8.52692	4.27353	10.9853	7.27931	19.341	6.9077	6.59559	3.49561	13.2579	6.75269	28.2995	6.21865	9.79976	5.63576	5.45053	3.88157	8.65489	8.08813	2.23591	1.29795	5.70636	4.01987	16.6045	3.35584	2.50923	10.1657	1.98615	6.25798
CODING	KNOWN	FULL	chr1	ATP1A1	NM_000701.7	minor	2.407	0.019	-	2.98068	1.52671	2.84579	1.09442	3.26691	4.14116	1.97989	1.10489	1.75302	1.2356	1.45442	3.78606	3.01622	1.90749	2.40921	1.7346	1.57802	2.33046	3.27162	1.67008	5.09843	2.66881	1.95049	1.28071	3.67108	1.33025	2.47701	2.8211	4.8555	3.51682	2.0609	3.41294	3.04866	2.70526	1.48178	1.12133	2.33226	1.41023	0.267462	1.57906	1.49574	2.19707	0.970574	1.0745	1.89962	0.659559	0.349561	3.58744	1.447	3.05191	0.79387	1.63329	1.72523	1.21123	4.39911	3.73348	2.47596	4.89105	3.30387	2.78683	2.94791	2.86284	3.77532	2.50923	6.45132	1.15859	3.7037
CODING	KNOWN	FULL:SINGLE	chr1	ATF3	NM_001040619.2	minor	0.938	0.221	-	2.98068	1.30861	8.22116	0.182403	0.204182	1.15032	0.263986	0.401778	1.22711	0.96102	0.848413	0.516281	0.532273	0.346817	0	1.51778	0.717281	0.358532	1.30865	0.128468	1.13299	0.444801	0.650164	1.02457	2.09776	0.332562	2.47701	0.940366	4.22217	1.00481	1.37393	1.46269	1.46335	1.22967	1.3336	1.12133	0.202805	0.423068	1.60477	0.631624	0.854706	1.35204	0.485287	0.358168	0	0.219853	0.524342	1.55976	1.447	2.77447	0	0	0	1.21123	0.646928	0.169704	0	0.279488	0.117995	0	0.401987	0.572567	0.20974	0.147602	0.390989	0.662049	0.127714
NON-CODING	KNOWN	SINGLE:PARTIAL	chr8	LOC107986950	XR_001745947.1	major	0.762	1	-	0.270971	0.872409	0.632397	0.729612	0	0.690193	0.923951	1.00444	0.350604	2.05933	0.121202	0.172094	0.354849	0.173409	0.344173	0.433651	0	0.179266	0.654323	1.02774	1.69948	1.2232	0.650164	0.768424	0.78666	0.665123	0.323088	0.268676	0.316663	0.251201	1.64872	1.30017	1.70725	1.1067	0.444534	1.82216	1.21683	0.282045	1.60477	0.315812	0.854706	0.33801	2.18379	0	1.03616	1.75882	0.699122	0.623903	0.96467	1.38723	1.05849	0.204162	0.230031	0	1.55263	0.169704	1.48558	1.11795	0.235991	0.398118	0.535983	0.190856	0.83896	0.442806	0.195495	2.15166	1.02171
NON-CODING	KNOWN	SINGLE:PARTIAL	chr8	KB-1615E4.2	ENST00000521851.1	minor	0.753	0.093	-	0.541942	0.436204	0.316199	0.182403	0.204182	0	0.395979	1.00444	0.525906	0.823732	1.09082	1.37675	1.06455	0.867043	0	0	0.430369	1.25486	0.218108	0.64234	1.13299	0.667201	0.866886	0.768424	1.04888	1.66281	2.15392	1.20904	1.05554	0.125601	1.37393	0.975125	0.609731	0.983732	0.889069	0.840999	1.82525	0.846135	0.936116	0	0.641029	1.18304	0	0.955113	0.518078	1.09926	0.699122	1.40378	0.723502	2.21957	0.529246	0.408323	0	0	1.16447	0.169704	1.15545	0.419233	0.471981	0.398118	1.33996	0.572567	0.20974	0.885612	0.586484	0.993073	0.383142
NON-CODING	KNOWN	SINGLE:PARTIAL	chr7	LOC441242	NR_103527.2	minor	0.411	0.156	-	0	0.872409	0	0.364806	0.612546	0.460129	0.791958	0.502222	0.175302	0.686443	0	0	0.177424	0.173409	0.172086	0.433651	0.430369	0.179266	0.872431	1.15621	0.849739	0	0.433443	0.256141	0.78666	0.332562	1.40005	0.268676	0.211109	0.125601	0.137393	0.325042	0.365839	0.122967	0.592713	0.700832	0.304208	0.846135	0.668654	0	0	0.169005	1.21322	0.955113	0.863463	0	0	0.155976	0.241167	0.83234	0.79387	0	0	0	0.517543	0.169704	0	0.279488	0.235991	0.265412	0.669979	0.190856	1.88766	0.442806	0.195495	0.165512	0.510856
NON-CODING	KNOWN	SINGLE:PARTIAL	chr7	LOC107986856	XR_001745398.1	major	0.877	0.517	-	0.812913	1.09051	0.316199	0.364806	1.22509	0.690193	1.05594	0.904	0.87651	0.411866	0.484808	0	2.48394	0.693634	1.37669	1.08413	0.573825	0.358532	0.436216	1.67008	0	0.778402	0.866886	1.02457	1.04888	0.332562	0.323088	1.61206	0	0.753604	1.09914	1.13765	0.487785	1.22967	0.444534	0.560666	1.62244	0.987158	1.60477	0.157906	0.213676	0.33801	1.21322	1.67145	0	0.219853	0.349561	1.87171	0.96467	2.77447	0.926181	0.612485	0.575078	0.605615	1.29386	1.01822	1.8157	1.2577	0.825967	1.45977	0.93797	0.381712	0.62922	1.47602	0.390989	1.3241	0.63857
NON-CODING	KNOWN	SINGLE:PARTIAL	chr7	AC093726.6	ENST00000646803.1	minor	0.412	0.113	-	0.541942	0.436204	0.632397	1.09442	0.612546	0	0.659965	1.00444	0	0.686443	0.60601	0	0.177424	0.173409	0.172086	0.867302	0	0.537797	0	0.513872	0.849739	0.2224	0.866886	0	0	0.665123	0.323088	0.67169	0.211109	0.879204	0.137393	1.13765	0.487785	0.614833	1.03725	0.420499	0	1.55125	0	0.631624	0	0.169005	0.485287	0.238778	0.345385	0.659559	0	0.311951	0.241167	0.83234	0.529246	0	0.115016	0	0.129386	0.678815	0.495192	0	0.117995	0	0.133996	0.190856	0.62922	0.885612	0.586484	0.165512	0.255428
NON-CODING	KNOWN	SINGLE:PARTIAL	chr7	AC091729.9	ENST00000423008.1	major	0.237	1	-	0.812913	0.218102	0.316199	0	0.204182	0.230064	0.395979	0.401778	0	0.411866	0	0	0	0.693634	0.344173	0.216825	0	0.717063	0.872431	0.385404	0.283246	0.444801	0.216721	0.256141	0.26222	0	0.646176	0.403014	0.105554	0.251201	0.412179	0.325042	0.243892	0.3689	0.592713	0.280333	0.304208	0.423068	0	0.473718	0.213676	0	0	0	0	0	0	0	0	0.277447	0	0	0	1.21123	0.258771	0	0	0	0	0.265412	0.535983	0.190856	0	0.442806	0	0	0
NON-CODING	KNOWN	SINGLE:PARTIAL	chr6	LOC107986659	XR_001744408.1	major	0.143	1	-	0.270971	0	0.316199	0	0	0	0.131993	0.301333	0.350604	1.37289	0	0	0	0	0	0	0.430369	0.179266	0	0	0	0	0.433443	0	1.04888	0	0	0.268676	0	0	0.137393	0	0.121946	0	0.592713	0	0.202805	0.423068	0.802385	0	0.213676	0.169005	0	0	0	0.659559	0.349561	0	0	0	0.132312	0	0	0	0.129386	0	0	0	0	0	0	0	0	0	0.195495	0.331024	0
NON-CODING	KNOWN	SINGLE:PARTIAL	chr6	LOC100131289	NR_038929.1	major	0.42	1	-	0	0.218102	0.632397	0.547209	0.408364	0.460129	0.263986	0.602667	0.87651	0.411866	0.363606	0.344187	0	0.867043	0	0	0.143456	0.896329	1.09054	0.128468	0.283246	0	0	0	0.78666	0.665123	0.861568	0.806028	2.21664	0.251201	0.274786	1.30017	0.609731	0.737799	0	0.840999	0.304208	0	0.534923	0.315812	1.28206	0	0.242644	0	0.518078	0.219853	0	0.155976	0	1.10979	0	0	0.230031	0.605615	0.646928	0	0.660256	0.419233	0.353986	0.398118	0	0.190856	0	0.295204	0	0.993073	0.766284
NON-CODING	KNOWN	SINGLE:PARTIAL	chr5	CTC-228N24.3	ENST00000499346.6	minor	2.182	0.192	-	0.541942	2.39912	3.79438	2.73605	0.816728	0.920257	5.80769	2.31022	2.80483	1.37289	1.09082	1.37675	1.77424	3.12135	2.23712	3.90286	1.72147	2.33046	1.96297	2.69783	2.26597	2.1128	4.76787	3.84212	2.35998	1.99537	0.969264	2.41808	1.79442	1.50721	2.0609	2.60033	1.09752	0.491866	1.62996	1.54183	3.44769	1.2692	2.94208	0.157906	1.49574	1.35204	1.94115	2.14901	2.76308	0.659559	1.57303	0.311951	4.34101	0.277447	3.04317	1.22497	1.61022	2.42246	4.26973	3.22437	1.65064	1.95642	1.17995	3.71577	2.81391	1.90856	2.30714	2.36163	0.586484	4.63434	3.44828
NON-CODING	KNOWN	SINGLE:PARTIAL	chr4	RP11-440L14.1	ENST00000507446.1	major	1.003	0.464	-	0.812913	1.30861	0	0.182403	1.22509	0	0.923951	0.904	0.525906	1.78475	0.484808	0.172094	3.72591	0.173409	0.860432	1.30095	0.573825	0.537797	3.27162	4.11097	2.83246	0.333601	0.433443	0.768424	0.26222	0.997685	0.646176	2.95544	0.105554	3.26562	1.09914	1.95025	3.53644	0.614833	0.740891	0.981165	1.62244	1.2692	3.20954	0.78953	1.06838	0	2.91172	1.43267	0.69077	0.219853	0.524342	0.155976	2.41167	0.277447	1.32312	0.204162	0.345047	0	0.646928	0.339407	0.330128	0.838465	0	0.265412	0.803974	0.190856	0	0.147602	0	0.165512	0.63857
NON-CODING	KNOWN	SINGLE:PARTIAL	chr2	LOC105747689	NR_131917.1	major	0.219	1	-	0.270971	0	0.316199	0.364806	0	0	0.131993	0.602667	0	0.137289	0.121202	0	0.177424	0.346817	0.344173	0.216825	0.430369	0	0	0.128468	0	0	0.650164	0	1.04888	0	0.861568	0.537352	0.422217	0.125601	0.412179	0.162521	0.487785	0.614833	0.148178	0.840999	0	0	0	0.157906	0.427353	0.67602	0	0.119389	0	0.219853	0.873903	0.155976	0	0.554893	0	0	0	0	0.517543	0	0.165064	0.139744	0	0	0	0	0.20974	0	0.390989	0.165512	0
NON-CODING	KNOWN	SINGLE:PARTIAL	chr2	LOC105374809	XR_940251.2	minor	0.312	0.328	-	0	0.218102	0	0.364806	0	1.38039	0.395979	0	0.175302	0.549155	0.121202	0.172094	0	0.346817	0.172086	0	0	0	3.05351	0	0	0	0	0	0	0	1.18466	0.134338	0	0.628003	0	0	0.121946	0	0	0	0.40561	0.282045	0.668654	0.78953	0.427353	0	0	0	0.172693	0.659559	0	0.155976	0	0	0.132312	0	0.690094	0	1.68201	0.339407	0.990383	0.558977	1.65193	0.265412	0.267991	0.763423	0.41948	0	0.586484	0	0
NON-CODING	KNOWN	SINGLE:PARTIAL	chr19	LLNLR-245B6.1	ENST00000634676.1	major	1.064	0.682	-	1.8968	0.436204	1.26479	0.182403	1.22509	0.690193	1.05594	1.20533	0.701208	1.37289	1.33322	0.860468	0.887122	0.520226	1.89295	1.08413	1.00419	0.358532	0.872431	0.899276	0.849739	1.0008	1.08361	1.79299	1.57332	1.33025	0.646176	1.34338	0.633326	0.628003	1.09914	1.30017	0.487785	0.737799	1.03725	1.54183	0.912623	0.705113	1.60477	2.21068	1.49574	1.18304	1.94115	0.358168	0.518078	1.09926	1.57303	0.779879	1.447	2.49702	1.1908	0.816647	0.575078	0.605615	1.03509	1.01822	1.32051	2.5154	0.589976	1.06165	0.803974	0.954279	0.20974	0.590408	0.586484	1.48961	0.766284
NON-CODING	KNOWN	SINGLE:PARTIAL	chr19	AC092296.1	ENST00000591372.1	major	0.657	0.512	-	0.541942	0	0.316199	0	0	0.460129	0	0.401778	0.350604	0.96102	0.242404	0	1.06455	0	0.688346	2.81873	0.143456	1.61339	0.436216	0	1.13299	0.667201	1.08361	1.02457	2.09776	0.665123	0.969264	0.403014	0.316663	0.502403	0.274786	0	0.97557	0	1.03725	0.560666	0.709818	0.987158	1.20358	1.42115	0.213676	0.507015	0.727931	0.358168	0	0.439706	0.524342	0.779879	1.20584	0	0.132312	0.408323	0.230031	1.21123	2.07017	0.509111	0.990383	0.698721	0.825967	0.265412	0.803974	0.763423	0.62922	0.295204	0.781978	1.65512	0.893998
NON-CODING	KNOWN	SINGLE:PARTIAL	chr18	ANKRD20A5P	NR_040113.1	major	0.643	0.575	-	1.62583	1.74482	0	0	1.22509	0	1.71591	0.803556	0.701208	0.823732	0.848413	0	0.887122	0.520226	0.860432	0.433651	1.14765	1.61339	1.96297	0	1.98272	1.3344	0	1.28071	1.83554	0	0.430784	0	0.527772	0.251201	0.686965	0.812604	0.243892	0.245933	0.296356	0	0.40561	0.423068	0.267462	0	0.427353	0.33801	0.970574	0.716335	0	0	0	0.155976	0.482335	0.277447	0	0.408323	0.115016	1.21123	0.776314	0.169704	0.495192	0.279488	0.589976	0.132706	0.669979	1.90856	0.83896	0.590408	1.56396	1.48961	0.510856
NON-CODING	KNOWN	SINGLE:PARTIAL	chr17	RP11-15E18.1	ENST00000559739.1	major	0.358	1	-	0.812913	0.436204	0	0	0	0.230064	0.131993	0.502222	0.175302	0.137289	0.727212	0	1.06455	1.04045	0	0	0.430369	0	1.09054	0.770808	0	0.778402	0	0.768424	0.52444	0.997685	0.861568	0.806028	0.211109	0.251201	0.824358	0.162521	0.853624	0	0.296356	0.140166	0.507013	0.423068	0.133731	0.315812	0.213676	0.169005	0	0	0	0	0	0	0	0	0.661558	0.612485	0.575078	0.605615	0.258771	0.678815	0.330128	0.139744	0.707972	0.398118	0.93797	0	0.41948	0.590408	0	0	0.255428
NON-CODING	KNOWN	SINGLE:PARTIAL	chr17	ASB16-AS1	NR_049729.1	minor	0.527	0.248	-	0.270971	0.218102	0.632397	0.182403	0.204182	0.690193	0.791958	0.703111	0.175302	0.549155	0.60601	0.172094	0.177424	2.25431	0	0.433651	0.286912	0.358532	0	0	0	0.2224	0.216721	0.768424	1.3111	0	0.646176	1.34338	0.844435	0.376802	0.412179	1.13765	0.365839	0.491866	0.444534	0.280333	0.40561	1.2692	1.20358	1.10534	0.213676	0.67602	0.242644	0.716335	0	0.439706	0.524342	0	0	3.32936	1.1908	0	0.230031	0.605615	0.258771	0.678815	0.495192	0.698721	0.471981	0.398118	0	0.763423	0.20974	0.73801	0.195495	0.165512	0.510856
NON-CODING	KNOWN	SINGLE:PARTIAL	chr16	LOC652276	NR_015441.1	major	1.802	1	-	1.62583	0.218102	1.89719	0.364806	1.83764	2.07058	2.90385	2.20978	1.22711	2.33391	2.30284	0.516281	2.48394	2.77454	1.89295	1.7346	1.00419	1.25486	3.92594	1.41315	1.98272	1.2232	2.16721	1.53685	2.35998	1.66281	1.72314	1.47772	3.90551	1.63281	0.824358	3.0879	2.07309	1.96746	1.92632	1.2615	1.72384	1.97432	0.802385	2.36859	2.56412	1.85906	3.39701	1.43267	0.69077	3.7375	1.04868	1.71573	2.89401	3.32936	1.58774	1.42913	1.03514	0.605615	1.16447	1.69704	0.825319	2.93463	2.00592	2.78683	1.47395	1.33599	1.46818	1.77122	0.586484	1.3241	0.383142
NON-CODING	KNOWN	SINGLE:PARTIAL	chr16	AC135048.13	ENST00000562642.1	major	0.485	1	-	0.541942	0.218102	0.316199	0.547209	0.408364	0.460129	0.395979	0.502222	0.701208	0.411866	0.848413	0	1.06455	0.693634	0.172086	0.867302	0.860737	0.537797	0.436216	0.513872	0	0.444801	0.650164	0.768424	1.3111	0	0.646176	0.134338	0.316663	0.251201	0.824358	1.13765	1.34141	0.491866	0.148178	0.420499	0	0.423068	0.802385	0.473718	0.213676	0.507015	0.970574	0.477557	0.172693	0.659559	0.174781	0.467927	0.241167	0	1.05849	0.408323	0.115016	0.605615	1.29386	0.339407	0.165064	1.2577	0.353986	0.398118	0.401987	0	0.41948	0.147602	0	0.165512	0.383142
NON-CODING	KNOWN	SINGLE:PARTIAL	chr15	CTD-2184D3.5	ENST00000558607.1	major	5.458	1	-	2.16777	9.59649	0.948596	10.7618	7.14637	3.45097	0.263986	0.602667	3.15544	7.00172	5.93889	10.4977	6.38728	0.693634	6.3672	18.647	9.46811	10.9352	17.0124	3.5971	6.79791	4.55921	12.1364	8.70881	8.39104	3.32562	2.36931	8.19462	4.32773	6.78243	3.70961	3.9005	6.09731	10.6981	2.51903	4.48533	0.40561	3.24352	10.2973	3.00021	14.53	4.39413	5.5808	5.13373	5.35347	14.5103	3.32083	0.311951	2.65284	9.43318	8.33563	0	1.03514	6.05615	1.16447	2.03644	11.7195	3.77309	0.825967	0.132706	3.0819	2.67198	1.67792	0.147602	1.56396	7.11703	0.510856
NON-CODING	KNOWN	SINGLE:PARTIAL	chr13	LINC00426	NR_024464.2	major	0.586	0.329	-	0.270971	1.52671	0.316199	0.912015	0.612546	0.920257	2.37587	2.10933	0.350604	1.2356	0	0	0.887122	0.346817	0.172086	0.650476	0.430369	1.07559	1.52675	0.128468	0	0	0.433443	1.02457	0.78666	0	0.430784	0.134338	1.26665	0	0.549572	1.13765	0.853624	0.491866	0.444534	0	1.01403	0.141023	0.802385	1.42115	1.70941	1.18304	0.727931	0	0.518078	0	0	0.311951	0	0.277447	0	0	0.115016	0	1.68201	0.339407	0.825319	1.81667	0.589976	0.132706	0.401987	0	0.20974	0	0.977473	0.662049	0
NON-CODING	KNOWN	SINGLE:PARTIAL	chr12	LOC374443	NR_046444.1	minor	1.241	0.274	-	1.08388	0	1.26479	0	0.612546	2.76077	0.395979	0.301333	2.62953	0.549155	1.69683	0.344187	1.06455	0.867043	0.860432	1.08413	1.14765	1.79266	0.436216	0.513872	0.566493	0.889602	0.433443	0.768424	0.26222	1.33025	3.76936	1.61206	2.21664	0.879204	2.19829	2.60033	2.56087	1.35263	0.296356	0.420499	0.912623	0.56409	1.47104	0.78953	0.427353	0.169005	0.970574	0.716335	0	0	0.174781	1.40378	0.96467	1.10979	0.132312	2.24578	1.38019	4.84492	0.9057	2.37585	2.64102	0.978209	3.42186	2.38871	2.00994	0.763423	0.83896	1.91883	1.17297	1.3241	2.55428
NON-CODING	KNOWN	SINGLE:PARTIAL	chr10	ZEB1-AS1	NR_024284.1	major	2.507	0.713	-	1.08388	4.36204	1.58099	4.01287	2.85855	2.07058	4.09178	4.31911	1.40242	3.70679	1.45442	2.92559	2.48394	2.60113	2.75338	3.03556	2.43875	2.50972	2.8354	3.72557	3.39896	2.89121	0.650164	3.0737	2.35998	5.32099	5.27711	1.74639	1.58332	2.76321	3.9844	3.0879	1.70725	1.96746	1.92632	1.96233	4.36031	2.53841	1.87223	2.21068	1.70941	2.02806	0.727931	1.55206	0.863463	0.879412	0.174781	0.935854	1.20584	1.66468	1.98467	1.42913	2.99041	5.45053	2.19956	4.24259	4.1266	1.81667	2.00592	1.45977	4.28786	2.67198	1.46818	1.62362	2.15044	2.97922	2.42657
NON-CODING	KNOWN	SINGLE:PARTIAL	chr10	RP11-85G18.6	ENST00000574842.1	major	0.541	1	-	1.08388	0	0.316199	2.00643	1.42927	0.460129	0.659965	0.803556	0	0.137289	0.363606	0	0.887122	0	0.344173	0.433651	2.15184	0.896329	1.74486	0.256936	0.283246	1.2232	0.433443	0	1.3111	0	0.215392	0.537352	0.211109	0.125601	0.961751	0.162521	0.365839	0.3689	0.592713	0.140166	0	1.12818	1.20358	0	0.213676	0	0.727931	0.238778	0.69077	0.659559	0	0.467927	1.20584	0.277447	0.529246	0	0.230031	2.42246	0.258771	0.339407	1.15545	0.838465	0	0.132706	0.669979	0.190856	0	0.295204	0.195495	0.993073	0.255428
NON-CODING	KNOWN	SINGLE:PARTIAL	chr1	RP3-477M7.3	ENST00000442636.1	major	0.421	1	-	0.270971	0.218102	0.316199	0.182403	0.816728	0.230064	0.923951	0.200889	0.525906	0.96102	1.45442	0.172094	0.709698	0.520226	0	0.433651	0.717281	0.537797	0.436216	0.64234	0	0.333601	0.650164	0.256141	0.26222	0.332562	0.753872	0.134338	0.844435	0.251201	0.686965	1.13765	0.609731	0.245933	0.296356	0	0.304208	0.56409	0	0	0.641029	0	0.485287	0	0	0	0.524342	0	0.241167	1.10979	0.264623	0.204162	0.230031	1.21123	0.388157	0.339407	0.165064	0	0.589976	0.530824	0.401987	0.572567	0.41948	0.147602	0	1.3241	0.510856
NON-CODING	KNOWN	SINGLE:PARTIAL	chr1	RP11-73M7.10	ENST00000640623.1	minor	0.758	0.172	-	0.541942	2.39912	2.52959	0.364806	0	0.690193	4.61975	0.502222	0	0	0.848413	0	2.66137	0.520226	1.54878	0.650476	0.286912	1.43413	0.872431	0	0.566493	0.778402	0	0.512283	1.57332	0	0.969264	0	1.89998	0	0.274786	0	0.731677	1.1067	0	0.140166	0.709818	1.12818	0	0.157906	0.641029	0.33801	1.69851	0.358168	1.20885	0	0	1.40378	0.241167	1.10979	0.264623	0	0.460062	1.21123	1.29386	0.169704	0.330128	1.39744	0.707972	1.45977	1.74194	0.954279	0.20974	0.442806	1.56396	0.165512	0.383142
NON-CODING	KNOWN	SINGLE:PARTIAL	chr1	RP1-43E13.2	ENST00000437898.1	major	1.148	0.613	-	0.812913	0	2.21339	1.82403	0.408364	0.920257	0.659965	0.602667	1.57772	2.19662	0.121202	0.688374	0.709698	0.867043	0.860432	1.30095	0.286912	0.896329	0.872431	1.02774	1.98272	0.444801	0.650164	0.768424	0.26222	1.33025	0.215392	0.537352	1.79442	1.63281	1.64872	3.57546	1.09752	1.72153	1.18543	1.12133	0.40561	0.56409	6.68654	3.31602	1.70941	1.35204	2.42644	1.0745	0.172693	2.19853	2.79649	0.935854	0.482335	1.94213	2.77854	0	1.03514	1.21123	0.776314	0	0.330128	0.838465	0.589976	0.265412	1.33996	0.572567	0.41948	0	0	0.496537	1.40485
NON-CODING	KNOWN	SINGLE:PARTIAL	chr1	PIK3CD-AS2	NR_126366.1	major	0.437	1	-	0.541942	0	0.632397	0	0	0.230064	0.131993	0.100444	0.175302	0.274577	0.121202	0	0.177424	0.346817	1.03252	0.433651	0.143456	0.537797	0.654323	0.770808	0.566493	0.889602	0	1.28071	0.52444	0.332562	0.215392	0.403014	0.105554	0.376802	0.686965	0.650084	0.243892	0.122967	0.592713	0.140166	0.101403	0.705113	0.267462	0.947436	0.427353	0.169005	0.727931	0.119389	0.518078	1.75882	0	0.935854	0	0	0.79387	0.408323	0.460062	1.81684	0.258771	0.339407	0.330128	0.139744	0.117995	0.530824	0.803974	1.14513	0.41948	0.442806	0	1.15859	0
NON-CODING	KNOWN	SINGLE:PARTIAL	chr1	LOC105378647	XR_001737972.1	major	0.422	0.505	-	0.812913	0.872409	1.89719	0	0.408364	0	0.395979	0.502222	0	0.411866	0.242404	0	0.887122	0.520226	0	1.7346	0	0	0	0.385404	0	0.2224	0.650164	1.28071	0.78666	0	0.753872	0.940366	0	0.502403	0.961751	0.325042	0	1.22967	1.03725	1.682	0.709818	0	0	0	0	0.169005	0	0	0	1.53897	0	0.467927	0.723502	1.10979	0	0	0	0	0.517543	0.509111	1.15545	0.279488	0	0	0.401987	0	0	0.73801	0	0.496537	0
NON-CODING	KNOWN	PARTIAL	chr9	RP11-87H9.5	ENST00000624467.1	major	1.784	1	-	2.70971	2.18102	1.58099	2.55364	0.612546	2.76077	4.48776	2.31022	0.350604	1.64746	1.57563	1.20465	1.24197	0.867043	2.23712	1.7346	0.717281	1.07559	3.70783	1.67008	2.54922	1.668	0.866886	1.53685	2.88442	4.98842	3.23088	1.34338	2.11109	1.63281	2.19829	0.975125	1.09752	2.9512	0.592713	4.06483	0.81122	1.41023	0.401193	0.947436	0.641029	2.36607	1.94115	1.55206	0.69077	3.29779	0.699122	3.43147	2.41167	1.94213	0.926181	1.83746	1.03514	0.605615	1.42324	2.03644	0.495192	1.53719	3.06788	1.72518	0.93797	2.29027	1.46818	2.06643	2.15044	1.3241	0.127714
NON-CODING	KNOWN	PARTIAL:SINGLE	chr8	RP13-582O9.5	ENST00000517411.1	major	5.156	0.852	-	2.70971	6.10686	4.11058	4.56008	1.83764	5.98167	5.93968	10.7476	2.98013	6.31528	3.75726	2.40931	5.50016	4.68203	12.9065	6.50476	8.32046	7.52916	10.6873	5.78106	7.9309	4.00321	2.38394	2.04913	7.34216	2.99305	2.90779	7.7916	8.02213	5.77763	5.08354	7.31344	6.3412	6.27129	5.03806	2.80333	4.0561	2.39738	9.0937	7.26367	4.91456	4.73214	8.24988	1.79084	0.69077	3.95735	2.62171	3.27549	4.34101	3.6068	3.83704	2.85826	3.91053	9.08422	4.5285	4.24259	5.11698	9.22312	3.89384	4.11389	5.76182	4.77139	1.88766	4.72326	1.75945	5.95844	5.36399
NON-CODING	KNOWN	PARTIAL	chr8	RNY3P14	ENST00000384309.1	major	2.09	1	-	2.70971	4.79825	1.26479	0.729612	2.65437	1.61045	2.11189	1.20533	0.350604	0.96102	2.54524	0.688374	1.4194	1.90749	3.09756	2.60191	0.860737	0.717063	1.52675	0.256936	4.24869	6.33841	3.25082	2.04913	3.9333	7.64892	3.12318	0.806028	0.633326	1.25601	1.09914	1.62521	1.46335	2.2134	0.740891	4.48533	0.912623	3.52556	0.936116	2.05278	2.99147	2.02806	4.85287	1.91023	8.28924	1.53897	1.22346	6.55098	4.34101	3.6068	3.30779	0.204162	2.1853	0	0.776314	0.509111	0.825319	0.139744	0.707972	0.66353	0.267991	2.09941	0.41948	0.590408	2.15044	0.827561	0.63857
NON-CODING	KNOWN	PARTIAL:SINGLE	chr8	LOC105379222	XR_001745795.1	major	2.884	1	-	2.70971	10.687	2.84579	4.37767	3.26691	1.15032	2.11189	0.803556	7.18738	2.4712	0.969615	2.23722	2.48394	0.693634	1.37669	2.60191	7.74663	3.40605	7.19756	1.92702	11.0466	2.33521	5.41804	1.02457	7.8666	2.66049	2.26162	4.56749	1.58332	0.251201	2.33568	1.62521	1.5853	0.983732	8.29798	0.981165	2.02805	2.67943	7.22147	0.473718	0.854706	2.19707	0.970574	1.31328	0.863463	3.51765	2.44693	2.33964	1.92934	0.554893	2.91086	0.816647	0	17.5628	1.55263	0.848518	1.32051	4.61156	0.589976	0.398118	5.09184	0.954279	0.62922	0.147602	0.195495	1.98615	1.14943
NON-CODING	KNOWN	PARTIAL:SINGLE	chr8	KB-1507C5.2	ENST00000517996.5	major	7.161	0.452	-	2.70971	1.96292	29.4065	17.1459	0.408364	17.2548	9.23951	11.6516	0.350604	3.29493	0.60601	4.13024	10.8229	2.60113	0.860432	4.98699	1.57802	11.1145	10.4692	2.18396	5.66493	0.444801	1.08361	2.04913	41.4308	0.332562	3.01549	1.0747	69.877	4.27042	3.84701	9.75125	16.2188	21.7651	4.59352	4.62549	11.3571	3.66659	14.3092	0.78953	3.20515	17.5765	3.8823	13.7298	2.93577	3.51765	3.49561	6.08305	2.41167	6.10382	4.10166	0.408323	1.26517	10.9011	5.56358	2.71526	2.47596	15.9308	0.353986	0.66353	1.33996	1.7177	0.83896	0.295204	0.586484	4.46883	0.255428
NON-CODING	KNOWN	PARTIAL	chr8	AC083843.1	ENST00000568248.1	major	1.304	1	-	2.70971	0.436204	1.26479	0.547209	1.02091	2.07058	2.77185	1.50667	1.40242	1.2356	0.60601	0	0.532273	2.42772	0.344173	1.30095	0.430369	0.717063	1.96297	0.385404	1.13299	0.778402	0.433443	1.53685	2.09776	3.32562	2.8001	1.47772	2.5333	1.50721	0.686965	0.975125	1.46335	1.1067	0.889069	0.700832	1.01403	1.97432	0.936116	1.42115	1.06838	0.845025	1.94115	1.43267	0.172693	1.09926	0.174781	1.09183	0.482335	2.77447	0.529246	2.04162	0.575078	1.81684	1.03509	1.01822	2.80609	0.838465	2.4779	0.398118	0.401987	0.954279	2.72662	1.91883	2.15044	1.65512	0.510856
NON-CODING	KNOWN	PARTIAL	chr7	TPI1P2	NR_002187.3	major	1.347	1	-	2.70971	0.654306	1.58099	0.912015	1.02091	1.61045	1.18794	1.40622	1.05181	1.92204	2.42404	1.37675	1.4194	1.21386	1.54878	1.7346	1.14765	1.61339	0.436216	1.28468	0.566493	1.668	1.08361	1.79299	2.88442	2.32793	1.07696	1.61206	0.527772	2.88881	1.51132	0.162521	0.853624	0.122967	1.48178	0.560666	1.62244	0.846135	0.534923	0.157906	1.92309	0.845025	1.94115	1.31328	0.863463	1.75882	0.873903	1.24781	2.65284	2.77447	0.79387	0.204162	0.575078	1.21123	0.388157	2.20615	1.48558	0.698721	2.4779	0.265412	1.20596	0	3.35584	1.62362	2.54143	1.3241	1.14943
NON-CODING	KNOWN	PARTIAL:SINGLE	chr7	RP5-1090P18.1	ENST00000641784.1	major	3.712	1	-	2.70971	1.74482	5.37538	3.64806	2.85855	7.36206	6.20367	7.63378	2.10362	3.15764	1.57563	5.16281	4.61304	3.64158	6.02303	5.42064	6.45553	6.2743	6.32513	1.54162	4.53194	2.0016	2.81738	0.768424	4.71996	0.997685	2.6924	1.88073	6.22771	2.51201	5.22094	6.01327	4.63396	5.04163	1.92632	3.50416	2.53506	2.39738	4.01193	2.21068	1.92309	3.54911	6.30873	2.86534	3.28116	1.75882	2.62171	3.58744	1.92934	2.77447	2.51392	2.04162	2.76037	4.2393	9.57454	2.03644	3.13621	6.14874	2.83189	1.59247	7.23577	2.09941	3.98506	3.83765	1.75945	3.64127	2.17114
NON-CODING	KNOWN	PARTIAL	chr7	RP11-229D13.3	ENST00000624598.1	major	0.926	1	-	2.70971	0.436204	0.316199	0	0.612546	1.61045	1.8479	1.30578	0	0.411866	0.484808	0	1.24197	1.04045	1.37669	1.30095	0.430369	0.896329	1.74486	0.128468	1.98272	1.2232	0.866886	0.512283	1.83554	2.32793	1.50774	1.0747	0.633326	1.25601	0.137393	1.30017	0.609731	0.3689	0.592713	0.420499	0.101403	0.987158	0.936116	1.89487	1.06838	0.67602	0.727931	2.74595	0.518078	3.29779	0.873903	1.40378	0.482335	2.49702	1.05849	0.408323	0.345047	0	0.646928	1.18793	0.660256	0.558977	0.471981	0.928943	0.401987	0.763423	0.20974	0.885612	0	0.662049	0.127714
NON-CODING	KNOWN	PARTIAL:SINGLE	chr7	PMS2CL	NR_002217.1	major	3.738	1	-	2.70971	1.74482	8.85356	6.38411	3.67528	0.920257	4.61975	8.136	2.45423	2.19662	2.18163	2.06512	4.79046	4.68203	3.09756	2.38508	0.860737	1.43413	4.58026	3.08323	1.13299	2.89121	2.38394	2.30527	0.78666	2.99305	5.3848	6.7169	4.53884	3.14002	2.0609	5.52571	3.53644	6.88612	4.59352	3.78449	4.36031	8.17931	5.88416	2.84231	4.27353	5.07015	6.30873	4.77557	3.62654	7.25515	4.71908	2.33964	4.58218	6.10382	3.30779	1.83746	1.95527	1.21123	2.45833	4.92141	6.27243	2.93463	1.88792	1.85789	3.48389	3.05369	2.72662	2.36163	5.47385	1.65512	3.19285
NON-CODING	KNOWN	PARTIAL:SINGLE	chr7	LOC107986742	XR_001745024.1	major	4.553	0.964	-	2.70971	4.36204	8.85356	5.6545	10.4133	3.2209	4.61975	3.51556	4.38255	4.94239	2.06043	4.81862	7.09698	2.60113	6.3672	4.55333	10.7592	7.3499	6.32513	1.67008	5.66493	5.33761	4.98459	5.37897	5.76884	4.3233	3.12318	3.62713	6.22771	2.51201	4.39658	3.57546	4.63396	3.93493	2.81538	3.22383	4.76592	4.23068	3.8782	3.78974	4.27353	8.28125	2.18379	3.10412	2.245	3.7375	4.89386	5.45915	5.06452	2.77447	5.29246	1.63329	2.30031	7.87299	2.97587	1.86674	4.78685	5.03079	4.12983	2.256	6.96778	5.15311	4.1948	3.98525	2.93242	7.28254	1.91571
NON-CODING	KNOWN	PARTIAL:FULL:SINGLE	chr6	RP11-356I2.1	ENST00000645996.1	major	4.632	0.601	-	3.25165	7.19737	9.16976	3.28326	5.51291	2.99084	2.90385	3.21422	1.75302	3.70679	2.18163	1.37675	6.03243	2.0809	7.74389	6.72159	4.73405	9.32182	11.5597	2.44089	4.53194	2.89121	1.08361	3.58598	9.1777	1.99537	1.61544	4.43315	4.8555	2.63761	3.9844	8.28857	5.12174	4.79569	1.62996	3.36399	6.18556	1.41023	6.28535	5.3688	4.48721	6.5912	9.94839	4.05923	5.35347	5.71618	5.59298	3.43147	4.34101	5.54893	6.21865	0.816647	1.72523	7.26738	8.02191	3.39407	4.95192	6.98721	2.12391	1.85789	6.56579	4.00797	1.0487	2.65683	1.56396	11.9169	3.7037
NON-CODING	KNOWN	PARTIAL	chr6	RP1-223E5.4	ENST00000566170.1	major	2.471	1	-	2.70971	2.18102	1.89719	3.64806	1.42927	2.53071	4.75175	4.01778	0.87651	4.11866	2.42404	1.54884	2.48394	1.21386	2.75338	1.95143	1.72147	2.33046	4.36216	2.18396	1.98272	2.33521	3.0341	3.0737	1.83554	1.66281	3.55397	2.68676	2.11109	1.00481	1.9235	3.25042	2.92671	1.96746	2.96356	2.66316	1.52104	2.96147	4.27939	1.57906	2.77779	1.69005	2.91172	2.02962	1.72693	2.85809	2.09737	2.49561	2.41167	3.32936	2.77854	2.6541	1.4952	4.2393	2.45833	2.71526	2.14583	3.77309	2.00592	1.99059	3.75188	3.05369	2.0974	1.91883	0.586484	1.82063	1.27714
NON-CODING	KNOWN	PARTIAL:SINGLE	chr6	CMAHP	NR_002174.2	major	3.773	0.508	-	2.70971	3.48963	3.47818	4.56008	2.65437	4.60129	7.5236	2.91289	1.75302	3.98137	2.06043	3.26978	3.54849	4.33521	2.92547	5.85429	12.4807	2.15119	5.45269	1.79855	1.69948	5.11521	0.433443	8.19652	1.3111	4.3233	4.95402	2.8211	1.68887	4.64722	7.41923	7.96352	2.80476	2.70526	2.81538	5.18616	4.36031	7.75624	3.61073	1.10534	3.84618	1.52105	4.85287	6.20824	3.10847	1.75882	2.44693	4.21134	2.17051	2.77447	1.72005	2.24578	2.07028	4.84492	2.84648	2.20615	2.97115	0.838465	3.89384	3.18495	5.22583	2.86284	4.61428	2.06643	5.66934	4.13781	6.00256
NON-CODING	KNOWN	PARTIAL:SINGLE	chr5	SNHG4	NR_003141.3	minor	1.433	0.213	-	2.70971	0.218102	1.26479	0.364806	0	0.230064	2.24388	1.50667	0.87651	1.37289	0.60601	0.172094	0.177424	5.89589	0	0.650476	0.143456	1.43413	1.74486	0	0.566493	1.112	0.433443	1.02457	2.88442	0.665123	1.61544	2.01507	2.74441	2.63761	0	0.487563	0.609731	1.59856	3.11174	2.24266	1.72384	2.67943	2.13969	2.6844	4.05985	4.39413	3.15437	2.74595	1.20885	7.25515	5.4182	1.40378	2.41167	0.277447	2.2493	0	0.345047	0	0	0.848518	0.825319	0.279488	0.825967	0.398118	0.267991	0.572567	0.62922	0.590408	0.390989	0.331024	0.510856
NON-CODING	KNOWN	PARTIAL	chr5	CTD-2199O4.6	ENST00000607861.1	major	0.997	1	-	2.70971	0	0.316199	0.912015	0.408364	0.230064	0.923951	1.10489	1.05181	0.549155	0.727212	0.172094	0.354849	1.04045	0.688346	0.433651	0.860737	1.07559	0.218108	0	1.98272	0.333601	2.81738	1.28071	3.67108	0.997685	0.646176	0.67169	1.26665	0.376802	1.09914	0.487563	0.731677	0.983732	1.48178	1.2615	0.608415	1.12818	0.668654	1.26325	2.35044	1.52105	1.21322	0.596946	0.69077	3.95735	1.04868	1.09183	0.482335	2.77447	0.79387	0.612485	1.38019	0.605615	0.776314	0.339407	0.660256	1.2577	0.707972	0.398118	0.669979	0.954279	1.67792	0.295204	0.781978	0.827561	0.766284
NON-CODING	KNOWN	PARTIAL:SINGLE	chr5	CTC-338M12.3	ENST00000514146.1	major	6.063	0.888	-	2.70971	5.01635	6.95637	8.02574	3.47109	4.83135	8.84353	10.848	4.55785	6.86443	4.72688	3.26978	8.33895	4.50862	9.12058	11.7086	8.75083	7.88769	8.2881	3.5971	7.08116	6.44961	1.95049	4.09826	7.60438	6.98379	5.92328	7.11991	6.12215	4.52162	6.59487	9.75125	7.07288	4.91866	6.96437	3.64433	7.70659	2.82045	5.88416	4.89508	4.70088	3.88712	7.76459	4.53679	3.28116	5.93603	7.166	3.11951	2.41167	6.65872	4.23397	5.51237	5.40573	4.84492	9.83331	5.09111	8.41826	10.0616	6.48974	4.91013	9.64769	4.77139	2.30714	4.28046	3.32341	10.4273	6.76884
NON-CODING	KNOWN	PARTIAL	chr4	RP11-73K9.3	ENST00000610220.1	major	3.729	1	-	2.70971	1.96292	3.16199	2.37124	5.7171	6.67187	6.33566	4.72089	2.45423	1.09831	2.30284	3.44187	4.08076	1.90749	2.75338	2.60191	3.72986	4.12311	5.01648	3.72557	6.79791	4.33681	0.433443	4.09826	9.1777	2.32793	3.12318	2.01507	3.90551	3.51682	6.18269	4.87563	3.65839	4.54976	2.81538	4.62549	4.0561	4.08965	2.54089	3.15812	1.92309	3.04209	5.5808	2.62656	3.97193	3.95735	2.79649	2.02768	2.41167	4.71659	1.45543	3.26659	1.15016	4.2393	5.82236	1.86674	5.44711	5.03079	3.89384	2.91953	4.82385	2.29027	4.61428	5.16607	3.7144	4.13781	5.74713
NON-CODING	KNOWN	PARTIAL	chr4	RP11-121C2.2	ENST00000563286.1	major	2.007	1	-	2.70971	1.30861	0.948596	0.364806	1.42927	2.53071	3.43182	1.60711	2.98013	1.78475	1.93923	0.172094	1.77424	2.60113	1.72086	1.08413	1.29111	1.61339	2.39919	1.54162	2.54922	1.2232	1.30033	2.30527	3.40886	1.99537	2.15392	2.14941	1.26665	2.88881	1.64872	1.46269	1.21946	2.2134	2.37085	3.08366	0.608415	3.66659	2.27342	1.10534	0.854706	1.18304	2.18379	2.62656	1.55423	0.879412	1.04868	3.43147	1.68817	1.94213	1.98467	2.24578	2.53034	3.02807	2.32894	1.86674	2.47596	3.21412	1.65193	1.19435	2.94791	2.48113	2.93636	1.62362	4.30088	1.82063	2.29885
NON-CODING	KNOWN	PARTIAL	chr4	LOC105377663	XR_001741694.1	major	4.253	0.692	-	2.70971	5.23445	2.84579	2.73605	9.59655	1.84051	1.97989	2.712	2.80483	2.74577	2.54524	5.50699	9.4035	1.04045	6.88346	7.80572	7.17281	13.0864	8.06999	3.34017	8.78064	7.00562	4.11771	4.3544	10.751	4.65586	2.15392	3.62713	3.48329	3.01442	7.69401	4.06302	4.02423	3.93493	3.70445	2.38283	6.18556	2.67943	2.54089	0.78953	1.92309	1.52105	3.63965	1.91023	2.76308	1.31912	2.09737	1.87171	0.96467	0.83234	3.96935	0.204162	0.690094	9.08422	8.92761	1.69704	3.46634	9.22312	3.06788	2.38871	7.23577	4.19883	3.1461	3.69005	3.12791	6.62049	5.36399
NON-CODING	KNOWN	PARTIAL	chr3	RNU6-678P	ENST00000516832.2	major	2.699	1	-	2.70971	1.30861	6.00777	3.10085	1.63346	3.68103	7.25961	4.82134	1.75302	1.51018	2.90885	2.23722	3.54849	2.94795	2.06504	1.95143	1.29111	2.50972	4.36216	0.128468	2.26597	1.8904	0.433443	2.81756	7.07994	1.66281	4.73862	4.97051	5.91104	2.51201	2.0609	6.9884	5.48758	6.27129	3.25992	4.06483	1.52104	4.93579	3.34327	1.89487	3.84618	3.71811	4.12494	3.82045	0.863463	4.83676	3.14605	3.27549	3.13518	5.54893	1.98467	1.02081	1.4952	0.605615	0.9057	0.169704	1.8157	1.53719	0.471981	0.530824	0.401987	0	0.20974	0.295204	0.586484	0.662049	0
NON-CODING	KNOWN	PARTIAL	chr3	MIR4446	ENST00000578505.1	major	0.911	1	-	2.70971	1.30861	0.948596	0	0.204182	0.920257	1.05594	0.602667	0.175302	2.19662	0.363606	0.516281	1.77424	2.0809	1.03252	0.650476	1.14765	0.896329	1.52675	0.256936	0.849739	1.3344	0	1.53685	1.83554	3.99074	1.29235	1.0747	1.05554	0.251201	1.09914	1.62521	3.41449	0.122967	1.03725	2.24266	0.202805	0.705113	0.802385	0.473718	0.641029	0.169005	1.45586	0.835724	0.172693	0	0.349561	1.71573	0.241167	0	0.264623	0.816647	0.115016	0	0.9057	1.35763	0.660256	0.419233	0.353986	0.398118	0.669979	1.14513	0.62922	0.442806	0.977473	0.827561	0.127714
NON-CODING	KNOWN	PARTIAL:SINGLE	chr3	AC087590.3	ENST00000420195.1	major	1.362	0.886	-	2.70971	1.74482	2.52959	0.547209	0	1.84051	2.63986	3.21422	0.701208	0.549155	0.848413	1.54884	0.709698	0.346817	1.20461	2.16825	1.72147	0.896329	2.18108	0.64234	1.69948	0.667201	0.866886	2.30527	5.76884	0.997685	2.90779	1.61206	1.05554	1.25601	2.0609	4.55059	1.95114	2.33636	1.3336	0.420499	0.507013	0.423068	1.33731	1.57906	1.70941	1.85906	2.42644	0.955113	0.69077	1.75882	1.57303	0	0.723502	0.83234	0.661558	0	0.920125	0	1.42324	1.01822	0.165064	1.81667	1.06196	0.928943	0.535983	0.763423	0.62922	1.18082	0.390989	1.3241	1.53257
NON-CODING	KNOWN	PARTIAL:SINGLE	chr3	AC046143.5	ENST00000447982.5	minor	1.112	0.236	-	2.70971	0.654306	1.89719	0.547209	0.408364	2.30064	0.527972	0.401778	0.350604	0.549155	0.969615	0.344187	1.24197	0.346817	1.37669	0.867302	0.143456	0.358532	1.30865	1.54162	3.39896	0.667201	0.866886	1.28071	0.52444	0.665123	1.50774	1.88073	1.1611	0.376802	1.37393	5.85075	1.82919	0.245933	0	0	1.52104	0.282045	0.401193	0.631624	0.641029	1.01403	2.18379	0.955113	0.863463	0.219853	0	0.623903	0.241167	1.10979	0.529246	0.204162	2.30031	2.42246	1.68201	0	1.65064	2.23591	2.00592	1.59247	2.14393	0.381712	1.0487	0.295204	0.390989	4.30332	0.127714
NON-CODING	KNOWN	PARTIAL	chr22	RP4-671O14.6	ENST00000624919.1	major	1.81	1	-	2.70971	0.872409	2.21339	1.64163	0.408364	1.61045	2.90385	1.808	1.05181	0.411866	1.21202	0.344187	1.59682	2.25431	3.61382	1.51778	0.573825	1.97192	1.74486	0.513872	0	1.5568	0.650164	1.02457	1.57332	5.98611	2.8001	1.0747	4.74995	2.38641	2.47308	3.0879	2.19503	1.35263	1.03725	5.18616	1.11543	0.705113	2.40716	0.473718	1.49574	1.35204	2.18379	1.19389	0.863463	2.63824	0.873903	1.71573	1.68817	1.66468	0.529246	1.42913	3.33545	0.605615	1.68201	2.03644	2.80609	1.95642	1.88792	2.1233	3.0819	2.29027	1.88766	1.47602	2.34593	2.15166	1.14943
NON-CODING	KNOWN	PARTIAL	chr22	MIR3198-1	ENST00000583102.1	major	1.319	1	-	2.70971	2.39912	1.26479	0.729612	0.612546	0.920257	1.18794	1.20533	1.22711	2.05933	0.969615	0.344187	2.12909	1.04045	1.03252	0.216825	0.430369	1.07559	1.30865	0.513872	1.41623	1.0008	0.866886	0	0.78666	1.33025	0.753872	2.01507	2.84997	0.125601	2.47308	0.650084	0.97557	0.860766	1.03725	1.82216	0.608415	1.55125	1.7385	2.21068	1.06838	2.53508	2.91172	1.31328	2.07231	2.63824	2.09737	3.27549	0.241167	0	0.661558	1.22497	2.87539	0.605615	0.776314	1.35763	0.825319	1.2577	0.825967	0.265412	1.20596	3.62626	1.46818	2.06643	0	1.82063	0.893998
NON-CODING	KNOWN	PARTIAL:SINGLE	chr21	LINC00649	NR_134559.1	major	0.495	0.584	-	2.70971	5.23445	0	0	0	0.230064	0	0	0	0.96102	0	0	0	0	1.20461	0.433651	0	0	0.436216	0	0	0	0	0	0	0.332562	0	0	0	0.125601	0.137393	1.95025	0	0	1.03725	1.82216	0	1.12818	0.133731	0.78953	1.06838	0.507015	0.242644	0	0	0.439706	0	0	2.41167	0	0	0.204162	0.115016	0	0.129386	0.678815	0.165064	0	0.235991	0	0.93797	0	0	0	0	1.98615	5.36399
NON-CODING	KNOWN	PARTIAL	chr20	RP5-967N21.11	ENST00000619201.1	major	1.688	1	-	2.70971	1.30861	0.632397	0	2.45018	0.690193	2.37587	1.60711	3.15544	1.64746	1.33322	1.20465	2.48394	2.77454	2.23712	1.08413	1.43456	1.43413	1.09054	0.770808	1.98272	2.33521	0.433443	3.0737	0.78666	1.33025	3.33858	1.20904	1.58332	1.50721	2.88525	1.30017	2.68282	2.45933	2.07449	3.08366	1.31823	2.96147	1.87223	0.631624	1.06838	0.507015	1.69851	3.10412	2.245	3.07794	1.22346	1.87171	0.96467	1.94213	2.64623	1.22497	2.41533	0.605615	0.388157	1.86674	1.32051	1.11795	1.65193	1.45977	0.93797	0.954279	1.0487	1.77122	2.54143	0.993073	1.14943
NON-CODING	KNOWN	PARTIAL:SINGLE	chr20	NRSN2-AS1	NR_109990.1	major	1.904	1	-	2.70971	2.83533	2.21339	2.18884	1.42927	0.690193	1.71591	1.50667	2.62953	3.70679	2.06043	1.89303	0.709698	2.60113	1.37669	1.95143	1.29111	2.86825	0.218108	1.15621	0.283246	1.4456	3.0341	2.56141	1.3111	1.99537	0.969264	2.41808	0.844435	1.38161	0.961751	1.78773	2.31698	0.737799	1.3336	1.682	2.33226	1.97432	1.87223	3.15812	3.41882	2.36607	3.15437	3.10412	3.45385	3.29779	2.62171	2.80756	0.723502	1.66468	3.17548	0.408323	1.61022	0	0.9057	0.678815	3.46634	2.37565	2.5959	2.38871	1.60795	1.52685	2.93636	1.47602	1.75945	0.993073	0.893998
NON-CODING	KNOWN	PARTIAL	chr20	DPH3P1	NM_080750.4	major	1.987	1	-	2.70971	1.52671	1.89719	1.64163	0.408364	0.690193	2.24388	3.21422	0.350604	2.74577	0.484808	2.40931	3.37107	0.867043	2.92547	1.7346	1.57802	1.97192	3.27162	2.44089	1.13299	3.44721	1.51705	1.02457	4.71996	1.33025	1.72314	1.88073	7.91658	0.502403	4.94615	1.78773	1.34141	6.14833	0.592713	1.682	1.01403	2.82045	2.40716	2.36859	3.6325	1.01403	2.91172	1.19389	1.20885	1.09926	3.14605	1.40378	1.20584	2.49702	1.32312	0.204162	1.15016	1.21123	2.84648	1.69704	1.65064	3.77309	0.589976	1.06165	2.81391	2.09941	0.62922	1.18082	0.977473	1.15859	0.63857
NON-CODING	KNOWN	PARTIAL	chr2	RP11-33O4.1	ENST00000607956.1	major	1.774	1	-	2.70971	2.83533	3.16199	1.09442	1.22509	1.61045	2.63986	1.10489	2.98013	1.37289	2.42404	2.06512	0.709698	3.81499	1.03252	1.30095	1.29111	1.97192	1.74486	1.41315	0.283246	2.33521	0.866886	3.0737	1.3111	0.997685	1.83083	3.22411	0.316663	1.13041	2.47308	1.62521	0.853624	2.2134	1.3336	1.96233	2.23086	1.83329	0.668654	2.84231	1.06838	1.85906	1.45586	2.50717	1.72693	1.53897	1.74781	1.55976	2.89401	1.94213	1.58774	1.42913	1.38019	0	1.8114	1.52733	0.990383	1.2577	1.88792	1.99059	2.27793	1.90856	1.46818	1.62362	3.12791	2.48268	1.91571
NON-CODING	KNOWN	PARTIAL	chr2	RP11-301O19.1	ENST00000610262.1	major	3.582	1	-	2.70971	2.83533	2.52959	4.74248	2.85855	2.53071	4.22378	4.41956	3.33074	3.15764	2.30284	1.54884	4.43561	3.64158	1.89295	5.20381	2.43875	3.58532	2.8354	4.36791	2.26597	1.8904	1.95049	2.56141	6.5555	3.32562	3.98475	3.08977	2.63886	5.02403	2.33568	2.27529	4.87785	1.22967	6.81619	6.86816	2.94067	2.53841	2.27342	5.05299	4.70088	3.04209	2.91172	6.44702	2.76308	4.17721	2.97127	4.21134	4.82335	4.43914	5.82171	2.6541	2.76037	7.87299	5.82236	4.4123	4.1266	1.95642	4.12983	4.24659	3.2159	1.90856	2.0974	5.01847	3.32341	1.98615	2.04342
NON-CODING	KNOWN	PARTIAL	chr2	RP11-260M2.1	ENST00000608095.1	major	1.185	1	-	2.70971	1.30861	2.21339	0.364806	0.816728	1.38039	1.18794	2.20978	1.40242	1.37289	0.363606	0.516281	1.95167	1.90749	0.516259	0.650476	1.00419	0.896329	1.30865	0.128468	0.566493	0.889602	1.08361	2.81756	2.35998	0.665123	1.29235	1.20904	0.844435	0.879204	0.412179	0.162521	0.243892	0.491866	1.18543	1.82216	0.608415	0.705113	0.401193	1.10534	2.13676	1.52105	0.485287	1.91023	0	1.75882	1.04868	1.09183	0.482335	1.94213	0.396935	0.816647	0.805109	2.42246	2.07017	0.509111	1.15545	1.2577	1.06196	0.66353	1.07197	2.29027	2.0974	1.91883	2.15044	1.98615	0.383142
NON-CODING	KNOWN	PARTIAL	chr2	RNU6-548P	ENST00000517083.1	major	2.998	1	-	2.70971	3.48963	4.74298	0.912015	1.22509	2.30064	5.54371	2.00889	3.15544	4.25595	4.24207	0.688374	3.37107	1.90749	1.72086	1.95143	1.72147	0.537797	5.23459	1.28468	4.24869	3.44721	3.25082	6.40353	3.40886	2.66049	13.1389	7.52293	2.74441	4.64722	3.70961	3.57546	4.9998	3.56603	4.88988	3.36399	3.54909	3.52556	2.40716	3.94765	3.41882	4.05612	6.55138	3.22351	1.38154	2.85809	2.62171	2.65159	5.30568	3.05191	2.38161	1.42913	0.920125	1.21123	1.68201	1.18793	2.31089	0.698721	0.471981	0.265412	1.47395	1.52685	1.25844	0.73801	2.54143	0.827561	2.80971
NON-CODING	KNOWN	PARTIAL	chr2	AL133243.1	ENST00000610331.1	major	1.715	1	-	2.70971	1.74482	1.58099	1.64163	2.85855	0.230064	2.77185	1.10489	0.87651	1.37289	1.81803	0.688374	1.06455	1.56068	0.172086	2.81873	1.29111	1.79266	1.09054	0.385404	2.54922	2.66881	0.650164	1.28071	2.6222	3.99074	1.93853	0.67169	1.1611	0.879204	1.9235	1.62521	0.853624	0.491866	0.444534	2.523	0.81122	1.83329	0.534923	3.94765	2.99147	2.70408	3.63965	2.38778	1.89962	3.07794	5.59298	3.89939	1.447	3.32936	1.72005	0.816647	0.920125	2.42246	1.42324	0.848518	1.98077	1.39744	1.88792	0.796237	0.803974	0.381712	1.67792	0.885612	1.56396	1.15859	0.255428
NON-CODING	KNOWN	PARTIAL	chr2	AHSA2	NM_001321301.1	minor	1.049	0.078	-	2.70971	0.654306	0.948596	0.182403	1.22509	2.30064	1.97989	0.703111	0.701208	0.96102	0.121202	0.516281	1.4194	2.60113	1.54878	0.867302	0.860737	1.43413	1.96297	0.770808	0.849739	1.112	0.216721	1.53685	1.83554	0	0.753872	1.88073	1.05554	0.879204	0.824358	2.43781	1.5853	1.96746	1.03725	0.560666	0.912623	1.55125	0.936116	1.10534	0.213676	1.52105	0	0.716335	0.172693	0.879412	0.873903	0.623903	0.723502	1.94213	0.661558	0	0.920125	0	1.29386	1.69704	0.330128	0.698721	0.707972	1.99059	0.669979	1.7177	0.83896	0.885612	0	1.65512	1.02171
NON-CODING	KNOWN	PARTIAL	chr19	ZNF542P	NR_024057.2	major	4.273	0.532	-	2.70971	1.30861	0	3.46566	0.612546	4.60129	0.527972	8.73867	2.98013	7.13901	1.81803	0.344187	4.79046	4.85544	2.75338	8.88984	1.43456	4.84018	2.61729	4.11097	4.24869	4.89281	1.95049	2.30527	6.81772	2.32793	7.00024	2.55242	3.37774	4.14482	5.49572	1.46269	2.92671	5.04163	8.00162	4.90583	2.94067	4.79477	6.55281	4.73718	3.20515	9.80229	15.5292	5.13373	2.245	10.5529	0.873903	3.74342	1.92934	3.6068	3.57241	1.63329	1.61022	7.87299	6.85744	3.73348	4.62179	3.49361	2.94988	1.45977	2.94791	2.48113	6.92142	4.87086	3.32341	8.1101	8.17369
NON-CODING	KNOWN	PARTIAL	chr19	MIR4751	ENST00000578027.1	major	2.519	1	-	2.70971	0.436204	3.47818	0.912015	1.02091	2.99084	12.5393	12.2542	0.701208	0.823732	0.242404	1.03256	3.54849	0.693634	8.26015	4.98699	1.86493	3.94385	3.05351	0.899276	1.13299	0.778402	0.650164	0.768424	5.50662	2.66049	0.323088	0.268676	5.17216	0.879204	4.12179	12.3516	2.92671	8.48469	0.740891	0.140166	2.23086	0.56409	0.534923	0.947436	1.92309	1.52105	5.82345	0.119389	0.345385	1.09926	1.74781	0.311951	0.96467	2.49702	0.926181	0.204162	0.460062	0.605615	9.31577	0.678815	0.495192	8.80388	0.825967	0.265412	6.2978	0.763423	0.83896	0.73801	0	2.97922	0.63857
NON-CODING	KNOWN	PARTIAL	chr19	LLNLR-222A1.1	ENST00000631744.1	major	1.036	1	-	2.70971	0.436204	1.89719	0.182403	0.204182	2.07058	3.43182	1.10489	0.87651	0.686443	1.33322	0.860468	1.24197	1.38727	0.688346	2.16825	0.573825	0.717063	1.52675	0.128468	0	1.2232	1.08361	0.256141	1.3111	0.997685	2.5847	0.537352	0.949989	0.125601	0.137393	0.650084	1.34141	0.737799	1.77814	1.40166	0.709818	1.12818	1.20358	0.947436	0.427353	0.845025	1.94115	0.596946	1.20885	2.19853	0.873903	0.311951	1.20584	1.38723	0.396935	0.408323	0.920125	0	1.8114	1.18793	1.32051	0.698721	0.589976	0.66353	1.07197	1.14513	1.25844	0.885612	1.95495	0	0.766284
NON-CODING	KNOWN	PARTIAL	chr17	SNORD3A	ENST00000584923.1	major	2.4	0.519	-	2.70971	1.52671	4.11058	2.00643	0.204182	1.15032	0.395979	0.602667	2.62953	1.37289	1.09082	0.516281	0.177424	1.04045	0.860432	2.81873	0.860737	0.537797	0.654323	1.28468	1.98272	4.22561	1.95049	5.12283	0.78666	1.99537	3.98475	2.14941	0.844435	0.125601	2.88525	2.11277	1.21946	0.491866	2.22267	3.50416	0.304208	2.96147	2.27342	3.94765	3.6325	1.85906	0.485287	1.43267	0.518078	4.39706	6.99122	1.24781	1.20584	1.10979	0.79387	3.87907	0.805109	1.81684	4.5285	2.54555	6.93268	2.5154	8.96764	2.78683	4.95784	0.381712	6.2922	2.65683	6.06033	7.94459	2.42657
NON-CODING	KNOWN	PARTIAL	chr17	RP11-135N5.3	ENST00000622996.1	major	0.995	1	-	2.70971	1.09051	1.26479	0.182403	0.612546	0.460129	1.05594	0.602667	1.05181	0.411866	1.93923	0	1.24197	1.04045	1.20461	0.867302	1.72147	0	0	0	0.849739	1.2232	1.30033	1.02457	0.52444	2.99305	1.07696	1.34338	0.527772	0.628003	0.549572	1.13765	0.243892	0.491866	0.296356	2.9435	0.202805	1.69227	0.267462	2.5265	1.06838	2.19707	0.970574	1.0745	1.72693	3.29779	1.57303	1.87171	1.92934	1.66468	2.77854	0	0.575078	0.605615	0.258771	0.339407	0	0.698721	0.235991	0.530824	0.267991	0.763423	1.0487	0.442806	0.586484	0.827561	0
NON-CODING	KNOWN	PARTIAL	chr17	RN7SL627P	ENST00000620534.1	major	0.538	1	-	2.70971	0.436204	0	1.27682	0.612546	0.920257	2.63986	1.00444	0.350604	0.96102	0.121202	0	0.709698	0.173409	1.72086	0.216825	0.143456	0	0	0	1.41623	0.1112	0	0	0.52444	0	0	0.134338	0.527772	0.251201	0	2.60033	1.46335	1.1067	1.48178	0.840999	0.304208	0.423068	0.534923	2.5265	0.854706	0	0	0.119389	0	0.439706	0.699122	0.155976	0	0.554893	0.132312	0.204162	0.115016	0	0.776314	0	1.48558	0.419233	0	0.132706	0.401987	0	0	0.147602	0	1.15859	0
NON-CODING	KNOWN	PARTIAL	chr16	RP11-473M20.14	ENST00000572691.2	minor	2.624	0.391	-	2.70971	2.61723	1.58099	0.912015	0	3.2209	8.71154	4.52	0.350604	2.88306	0.363606	0.516281	2.12909	4.85544	1.89295	3.90286	1.29111	3.22678	5.23459	0.770808	2.54922	2.33521	1.08361	2.04913	4.45774	0.997685	5.4925	4.97051	6.86103	4.01922	7.41923	2.60033	6.70704	4.79569	2.37085	7.00832	2.23086	4.93579	1.87223	5.68461	2.13676	3.04209	4.36758	2.26839	1.03616	2.63824	1.74781	0.155976	1.20584	2.77447	0.529246	0.408323	1.95527	1.81684	1.94079	1.01822	1.65064	1.95642	0.943962	1.45977	1.60795	0.381712	0.83896	1.62362	1.17297	2.48268	0.510856
NON-CODING	KNOWN	PARTIAL:SINGLE	chr16	RP11-473M20.14	ENST00000571963.5	major	3.746	0.559	-	2.70971	1.30861	3.47818	1.09442	0.204182	3.45097	3.29982	2.41067	2.10362	1.78475	3.03005	2.5814	4.61304	3.81499	3.26964	2.38508	2.58221	7.70843	4.36216	3.98251	3.6822	3.89201	1.73377	3.0737	3.9333	7.98148	8.0772	4.03014	3.16663	4.89842	7.9688	4.06302	4.9998	2.70526	3.4081	3.50416	3.8533	3.66659	1.60477	1.10534	1.28206	2.87309	1.94115	1.79084	0.863463	0	0.174781	1.24781	3.85868	2.49702	1.72005	3.47075	5.29072	4.2393	6.72805	5.93963	6.27243	6.14874	6.48974	6.76801	6.69979	4.96225	4.1948	4.87086	5.47385	6.62049	7.02427
NON-CODING	KNOWN	PARTIAL	chr16	AC005363.11	ENST00000618631.1	major	2.791	1	-	2.70971	2.39912	2.84579	2.18884	1.22509	2.07058	6.99563	3.71645	1.40242	2.88306	1.45442	0.860468	2.12909	2.42772	2.23712	2.60191	0.860737	3.94385	5.01648	0.64234	1.69948	1.2232	0.433443	7.68424	3.14664	0.665123	3.33858	3.8958	3.27218	2.26081	3.84701	3.9005	4.63396	4.05789	4.29717	2.24266	2.33226	3.80761	5.48297	5.68461	5.76927	4.90115	4.61023	2.98473	1.20885	5.93603	2.27215	1.55976	1.447	7.49106	3.30779	0.612485	1.38019	2.42246	1.68201	2.37585	2.14583	1.39744	2.12391	1.59247	0.93797	1.7177	1.46818	2.50923	1.17297	1.82063	1.66028
NON-CODING	KNOWN	PARTIAL	chr15	VWA9	XM_006720708.3	minor	1.635	0.057	-	2.70971	1.96292	1.26479	1.64163	1.83764	1.61045	1.31993	1.20533	2.80483	1.92204	1.21202	0.688374	1.4194	2.60113	1.54878	2.38508	2.58221	1.43413	2.18108	1.92702	1.13299	0.889602	0.866886	2.04913	2.88442	0.997685	1.61544	1.20904	1.47776	1.75841	1.23654	1.46269	1.09752	2.2134	3.11174	2.24266	3.14348	1.97432	1.47104	1.57906	0.854706	0.67602	0.970574	1.43267	2.76308	1.97868	2.27215	1.87171	1.68817	1.66468	0.926181	1.22497	1.61022	0.605615	2.32894	0.678815	1.65064	1.81667	1.17995	0.796237	0.535983	1.14513	1.25844	1.18082	2.15044	2.48268	1.14943
NON-CODING	KNOWN	PARTIAL	chr15	RP11-502I4.3	ENST00000604760.1	major	1.568	1	-	2.70971	0.218102	1.89719	0.729612	0.816728	0.920257	0.923951	1.808	0.350604	1.09831	1.33322	0.860468	1.06455	0.693634	1.37669	0	1.57802	0.358532	1.96297	0	1.41623	1.5568	1.73377	0	0.52444	1.33025	2.5847	3.22411	1.37221	0.753604	0.686965	1.62521	1.46335	2.5823	2.22267	3.50416	0.608415	2.11534	4.68058	4.57927	4.48721	1.18304	2.66908	0.955113	0.172693	16.2691	2.97127	1.24781	1.447	0.83234	0.79387	0.612485	0.920125	1.21123	0.776314	1.35763	0.330128	0.419233	0.471981	0.265412	0.93797	1.52685	0.20974	1.03321	0.390989	2.15166	0.127714
NON-CODING	KNOWN	PARTIAL	chr15	CTD-3110H11.3	ENST00000615671.2	major	2.049	1	-	2.70971	0.654306	0.948596	1.45922	1.63346	1.61045	5.6757	3.616	2.10362	0.823732	1.21202	0.344187	2.30652	1.73409	1.89295	4.55333	1.57802	1.79266	1.74486	1.15621	1.98272	1.7792	1.51705	1.53685	2.6222	0.665123	2.8001	2.55242	1.58332	1.13041	1.64872	3.57546	2.43892	2.5823	1.62996	1.682	1.52104	2.67943	4.54685	1.89487	0.641029	1.52105	2.66908	2.86534	0.69077	1.53897	2.44693	1.87171	2.89401	2.21957	1.72005	1.42913	1.72523	1.81684	2.84648	0.678815	3.13621	4.05258	2.00592	2.1233	3.34989	2.67198	2.30714	2.65683	0.977473	1.48961	1.02171
NON-CODING	KNOWN	PARTIAL:SINGLE	chr14	TCL6	ENST00000497248.5	major	3.552	0.375	-	2.70971	4.36204	0.632397	3.10085	1.02091	2.30064	1.71591	1.40622	3.33074	2.74577	2.54524	0.688374	4.61304	6.58952	3.95799	3.46921	1.72147	1.25486	1.96297	5.52412	3.11571	4.78161	1.30033	5.89125	0.78666	8.6466	9.69264	2.95544	1.89998	7.66164	4.80876	2.11277	2.92671	1.1067	2.66721	6.44766	8.41641	4.08965	3.34327	3.31602	2.35044	1.85906	4.12494	3.82045	3.28116	0.439706	0.174781	7.48683	5.30568	6.10382	4.63091	1.63329	3.6805	2.42246	1.94079	4.07289	3.96153	0.139744	8.49566	1.59247	2.81391	7.06166	5.03376	2.36163	4.30088	2.15166	5.10856
NON-CODING	KNOWN	PARTIAL	chr14	LOC145474	NR_027046.1	major	1.185	1	-	2.70971	2.61723	0.316199	0.182403	0.816728	0.920257	0.263986	0.703111	0.350604	0.686443	1.21202	1.72094	0.709698	1.21386	2.40921	1.7346	1.57802	1.07559	0.654323	0	1.98272	2.55761	1.30033	1.53685	2.09776	5.65355	2.5847	0.537352	0.527772	0.125601	0.961751	0.325042	1.46335	0.860766	0.592713	1.54183	0.81122	1.12818	1.20358	2.6844	1.70941	1.69005	1.69851	1.91023	1.20885	1.97868	0.873903	1.87171	0.482335	1.66468	0.79387	0.408323	1.61022	1.21123	0.388157	0.339407	0.495192	0.139744	0.825967	0.265412	0.93797	0.954279	1.46818	0.147602	1.17297	0.662049	0.127714
NON-CODING	KNOWN	PARTIAL:SINGLE	chr14	LOC105370637	XR_944171.2	major	2.638	1	-	2.70971	1.74482	1.58099	9.30256	0	2.99084	1.05594	2.20978	1.75302	8.23732	3.63606	0.172094	0.354849	2.42772	0.516259	0.433651	2.2953	0.179266	0	2.8263	0	2.78001	9.96919	3.32984	1.04888	0.665123	3.33858	4.56749	0.211109	5.90323	2.19829	0.812604	1.95114	0	7.11255	9.11082	2.12945	0.282045	9.76235	0.473718	2.56412	0.67602	0.485287	1.55206	0.69077	2.41838	3.14605	0.155976	3.37634	2.21957	4.4986	1.63329	9.66131	0.605615	3.23464	6.95785	3.46634	0.558977	1.76993	1.45977	0.133996	3.24455	1.25844	5.46127	2.54143	2.15166	0.766284
NON-CODING	KNOWN	PARTIAL:SINGLE	chr14	IGHV3-23	ENST00000390609.3	major	0.763	1	-	2.70971	0	0	0.182403	0	0	5.01573	0	2.62953	0	0	0	0.887122	0.520226	0.516259	0.216825	0.143456	1.97192	0.436216	3.98251	1.69948	0.444801	0	0	0	0	0.107696	0	0	1.50721	0.686965	2.76286	0.853624	0.245933	0.148178	0.140166	0.101403	0.56409	0	0.78953	0.641029	0.67602	0.242644	0.358168	0	0	3.14605	0	1.68817	5.27148	0.264623	0.204162	2.53034	0	0	3.39407	0.495192	0	0.117995	0	1.20596	0	0.41948	1.18082	0	0	0
NON-CODING	KNOWN	PARTIAL	chr13	RP11-165D7.5	ENST00000612996.1	major	3.391	0.656	-	2.70971	4.58014	2.84579	3.10085	0.408364	2.07058	2.11189	2.91289	1.57772	5.07968	3.87846	11.7024	3.19364	6.58952	2.40921	2.38508	2.43875	2.33046	3.70783	2.44089	1.69948	5.11521	3.68426	7.17196	0.78666	3.32562	7.21563	4.56749	1.68887	1.38161	5.63312	3.73798	4.14617	2.70526	4.00081	3.92466	3.04208	4.23068	3.477	3.94765	4.27353	1.52105	1.94115	3.22351	2.4177	2.85809	3.32083	2.33964	6.75269	6.65872	3.83704	2.44994	3.6805	0.605615	3.75218	3.39407	3.63141	0.419233	2.35991	2.65412	3.48389	1.7177	3.1461	2.65683	2.34593	3.97229	3.83142
NON-CODING	KNOWN	PARTIAL	chr12	RP11-651L5.3	ENST00000611145.1	major	0.952	1	-	2.70971	0.218102	1.58099	0.182403	1.02091	0.690193	2.63986	3.21422	0.525906	0.96102	0.484808	0.172094	0.532273	1.21386	0.688346	0.867302	0.286912	0.896329	1.09054	0.128468	0.849739	0	0.216721	0.256141	1.04888	0.332562	1.18466	0	2.00553	0.753604	1.64872	1.78773	1.34141	1.59856	1.03725	0.981165	1.11543	0.56409	2.27342	1.26325	0.854706	1.18304	1.45586	1.19389	0.69077	1.31912	0.699122	1.09183	0.482335	2.49702	0.79387	0.204162	0.460062	1.21123	0.776314	0.339407	0.165064	2.65514	0.117995	0.398118	1.60795	0.954279	0.20974	0.73801	0	0.827561	0.510856
NON-CODING	KNOWN	PARTIAL	chr12	RP11-338K17.10	ENST00000623681.1	major	1.171	1	-	2.70971	0.654306	0.948596	0.547209	0.204182	0.690193	2.63986	2.51111	0.701208	1.64746	0.363606	0.172094	1.77424	1.38727	0.860432	1.7346	0.573825	1.43413	2.8354	0.128468	1.13299	1.3344	0	0.256141	1.3111	1.33025	0.753872	0.940366	2.42775	0.879204	1.78611	1.78773	2.31698	1.35263	0.444534	2.38283	0.304208	1.55125	2.27342	1.26325	0.641029	1.69005	1.21322	1.79084	0	0.879412	1.57303	0.311951	0.723502	2.77447	0.132312	1.02081	1.84025	1.21123	1.29386	1.52733	0.990383	1.53719	0.589976	0.265412	1.60795	0.763423	1.0487	0.590408	0.781978	0.662049	0.63857
NON-CODING	KNOWN	PARTIAL:SINGLE	chr12	RP1-278C19.3	ENST00000535200.1	minor	2.62	0.361	-	2.70971	3.05343	1.26479	2.37124	1.22509	1.84051	3.43182	1.60711	2.98013	3.02035	3.27245	1.72094	1.95167	3.46817	1.03252	3.25238	2.86912	1.79266	3.48972	1.79855	1.98272	2.1128	1.51705	2.81756	2.6222	1.99537	4.41554	3.35845	5.48883	2.38641	2.88525	2.76286	3.41449	5.28756	4.29717	2.38283	3.14348	2.53841	4.41312	1.73697	3.20515	1.35204	2.66908	4.05923	2.76308	4.17721	2.62171	2.02768	2.41167	1.94213	5.16015	0.816647	2.64536	1.21123	1.94079	3.39407	2.14583	3.21412	3.30387	2.1233	2.00994	1.7177	1.0487	2.50923	1.95495	2.15166	1.27714
NON-CODING	KNOWN	PARTIAL:SINGLE	chr12	LOC105369723	NR_135029.1	major	0.568	1	-	2.70971	0.218102	0	0.182403	0	0.460129	1.05594	1.00444	0	0.686443	0.848413	0	2.66137	0.346817	0.688346	2.38508	0.860737	0.537797	0.436216	0.128468	0.283246	0.1112	0	0.512283	0.26222	0.332562	0.861568	0.403014	0.422217	0.628003	0.412179	1.46269	1.34141	0.122967	0.296356	0.840999	0.608415	0.423068	1.20358	0.947436	1.06838	0.33801	0.242644	0.238778	0	0.219853	0.699122	0.467927	0.482335	0.554893	0.132312	0.204162	0	0.605615	1.29386	0.339407	0	0.838465	0.589976	0	1.20596	0.572567	0.62922	0.295204	0	0	0.383142
NON-CODING	KNOWN	PARTIAL	chr11	SNORD14A	NR_000022.1	major	0.821	1	-	2.70971	0.218102	2.52959	0.182403	0.204182	0.690193	2.90385	1.20533	1.57772	0.686443	0.363606	0.344187	0.532273	0.867043	2.23712	0.216825	0.430369	0.358532	1.09054	0.128468	0	1.4456	0	0.256141	0.26222	0.332562	2.15392	0.537352	1.68887	0.376802	0.274786	0.487563	0.609731	1.8445	1.3336	1.54183	0.304208	1.55125	0.802385	0.78953	0.641029	0.169005	0.242644	0.716335	0.69077	0.659559	1.39824	0.311951	1.20584	1.10979	0	0.816647	1.61022	0	1.94079	0.848518	0.825319	0	1.06196	0.530824	1.47395	0.381712	0.83896	0.442806	0.586484	0.331024	0.127714
NON-CODING	KNOWN	PARTIAL	chr11	RP11-727A23.5	ENST00000624533.1	major	1.151	0.538	-	2.70971	0.654306	2.52959	0.547209	0.408364	0.460129	2.37587	1.60711	0.87651	0.411866	1.69683	0.172094	0.532273	2.77454	0.516259	1.08413	0.717281	1.61339	1.30865	0.385404	0.849739	0.889602	0.216721	0	2.35998	0.997685	0.969264	0.806028	1.37221	1.63281	0.824358	1.13765	0.853624	0.860766	1.92632	0.840999	1.11543	0.987158	1.06985	3.47393	4.05985	3.3801	2.18379	2.98473	1.20885	5.27647	2.79649	0.467927	0.723502	1.94213	1.1908	0.204162	0	0	0	0.339407	0.165064	0.139744	0.825967	0.66353	0.267991	0.763423	0.20974	0.442806	0	0.165512	0.127714
NON-CODING	KNOWN	PARTIAL	chr11	PCF11-AS1	NR_133914.1	major	0.963	1	-	2.70971	0.872409	1.58099	0	0.408364	0.920257	3.43182	1.10489	0.350604	0.823732	0.484808	0.688374	0.709698	1.04045	1.20461	1.08413	0.143456	0.717063	1.52675	0	0.566493	0	0.866886	0.768424	4.45774	0.332562	1.40005	1.34338	1.58332	0.502403	0.137393	0.325042	0.487785	0.983732	0.889069	2.80333	0.202805	1.83329	1.60477	1.89487	1.70941	1.85906	0.727931	0.716335	0.172693	1.31912	0.699122	1.71573	1.20584	1.66468	0.79387	0.204162	0.460062	1.81684	0.129386	0.509111	0.330128	1.81667	0.943962	0.398118	0.133996	0.381712	0.41948	0.590408	0.195495	0.827561	0
NON-CODING	KNOWN	PARTIAL:SINGLE	chr11	LOC101929174	XR_001748318.1	major	1.75	0.592	-	2.70971	3.05343	3.47818	0.912015	0.816728	1.15032	3.43182	2.10933	1.92832	2.60848	1.45442	0.172094	2.30652	4.85544	1.72086	0.867302	2.72567	2.15119	2.61729	0.513872	1.13299	2.0016	1.51705	3.0737	1.3111	2.32793	2.04622	0.940366	1.1611	0.753604	1.09914	2.76286	0.97557	1.72153	2.66721	2.38283	1.52104	1.69227	3.07581	1.73697	0.427353	0.845025	0.485287	1.31328	1.03616	1.53897	2.27215	0.623903	1.447	1.66468	3.57241	0.204162	1.03514	3.02807	2.58771	0.339407	1.15545	1.39744	0.471981	1.85789	2.00994	2.67198	2.93636	1.03321	0.977473	2.48268	0.383142
NON-CODING	KNOWN	PARTIAL	chr10	STAM-AS1	NR_110370.1	major	1.731	1	-	2.70971	0.872409	2.52959	1.45922	0.612546	0.690193	5.27972	2.712	1.75302	1.51018	1.33322	1.20465	1.4194	3.9884	1.20461	3.25238	1.14765	0.717063	3.27162	0.770808	1.98272	0.778402	1.51705	1.02457	1.83554	1.99537	3.01549	1.47772	1.47776	1.25601	0.824358	1.30017	3.78033	1.72153	3.25992	2.9435	0.40561	0.987158	1.33731	1.42115	1.28206	1.52105	2.91172	1.19389	0.345385	3.07794	1.39824	1.55976	3.37634	2.21957	2.11699	0.408323	0.805109	1.21123	1.16447	2.54555	1.98077	1.81667	2.94988	0.928943	1.33996	0.763423	1.0487	1.18082	1.95495	1.48961	0.63857
NON-CODING	KNOWN	PARTIAL	chr10	RF00019	ENST00000362487.1	-	-	-	-	2.70971	1.52671	2.21339	0.364806	0.816728	1.84051	1.45192	1.20533	1.22711	1.37289	1.21202	0.860468	0.709698	0.867043	0.688346	1.30095	0.860737	0.717063	2.61729	0	0.849739	1.5568	0	1.02457	1.83554	1.33025	2.04622	1.61206	2.95552	1.75841	1.23654	1.95025	1.70725	0.737799	1.03725	2.38283	0.202805	0.846135	2.67462	1.10534	2.56412	3.04209	1.45586	1.43267	2.245	3.07794	3.14605	1.87171	1.447	1.38723	0.926181	0.408323	1.15016	0	1.03509	0.509111	0.825319	1.39744	0.825967	0.530824	0.669979	0.381712	1.67792	1.03321	0.781978	2.48268	1.53257
NON-CODING	KNOWN	PARTIAL:SINGLE	chr10	PPP3CB-AS1	NR_132103.1	major	1.715	0.634	-	2.70971	1.52671	1.58099	1.82403	1.42927	0.920257	2.63986	2.10933	1.05181	1.64746	3.03005	2.06512	1.77424	1.38727	1.89295	0.867302	1.72147	1.61339	2.39919	2.95476	1.98272	2.44641	1.95049	2.04913	2.35998	1.66281	1.29235	2.28375	1.05554	0.879204	2.19829	2.60033	2.31698	0.860766	2.96356	1.54183	2.02805	1.97432	1.47104	1.57906	0.854706	1.69005	3.63965	1.0745	0.863463	0.879412	2.09737	1.40378	0.96467	3.88425	2.51392	1.42913	1.38019	0.605615	1.42324	1.35763	0.165064	0.838465	1.29795	1.59247	0.93797	1.14513	1.25844	1.91883	1.56396	1.82063	1.66028
NON-CODING	KNOWN	PARTIAL	chr10	LOC107984208	XM_017017017.1	major	0.801	1	-	2.70971	0.872409	0.316199	0.547209	0.204182	0.920257	0.791958	1.30578	0	0.96102	1.09082	0.516281	0	0.693634	0.688346	0.433651	0	0.896329	1.09054	0.256936	0.283246	1.2232	0	1.53685	1.3111	0.665123	1.40005	0.940366	1.1611	1.63281	1.51132	1.62521	1.70725	0.3689	1.3336	1.12133	0.101403	0.705113	0	0.947436	1.28206	0	0.970574	0.835724	0.69077	1.75882	0.349561	0.779879	0.723502	1.38723	0.529246	1.02081	0.345047	0	1.03509	0.678815	1.15545	0.419233	0.235991	0.265412	0.401987	0.763423	0.20974	1.62362	0.781978	0.662049	0.893998
NON-CODING	KNOWN	PARTIAL	chr1	RP11-486G15.2	ENST00000605506.1	major	1.294	1	-	2.70971	0.218102	0.632397	0.182403	0.408364	0.460129	0.527972	3.01333	0.175302	0.274577	0.848413	0.172094	1.06455	1.21386	1.37669	0.867302	1.00419	3.04752	0.654323	0.128468	1.13299	0.556001	0.866886	1.53685	1.3111	1.33025	2.8001	1.61206	5.80549	0.753604	1.37393	2.43781	2.43892	1.4756	0.889069	0.560666	0.912623	0.705113	1.87223	0.78953	1.49574	1.18304	1.94115	1.43267	0.345385	0.439706	0.524342	2.18366	1.447	1.10979	0.661558	1.02081	1.26517	1.81684	1.68201	1.35763	1.32051	2.65514	1.53394	0.928943	2.00994	0.954279	2.72662	0.590408	0.781978	1.98615	1.14943
NON-CODING	KNOWN	PARTIAL	chr1	RP11-422P24.12	ENST00000633140.1	major	1.275	1	-	2.70971	0.436204	0.632397	0.729612	0.816728	0.690193	2.50787	1.20533	0.350604	0.686443	0.363606	0.688374	0.177424	0.867043	1.54878	0.650476	0.860737	1.97192	1.52675	0.899276	3.39896	0.778402	0.433443	1.28071	1.57332	1.66281	0.646176	1.0747	2.42775	1.38161	1.23654	2.43781	0.97557	1.4756	1.92632	1.12133	1.31823	0.987158	1.06985	2.21068	1.49574	1.85906	1.94115	0.716335	0.69077	2.19853	0.873903	0.623903	1.68817	1.10979	1.05849	1.63329	0.230031	1.81684	1.68201	1.35763	2.31089	2.23591	1.65193	1.72518	1.87594	0.954279	0.41948	0.73801	0.390989	1.48961	0.893998
NON-CODING	KNOWN	PARTIAL:SINGLE	chr1	RP1-224A6.3	ENST00000635097.1	major	0.587	0.77	-	2.70971	0.872409	0.632397	0	0.204182	0	1.05594	1.60711	0.525906	0.549155	1.09082	0.344187	1.24197	0.346817	0.688346	0.867302	0.573825	0.537797	0.872431	0.385404	0	0.667201	0.216721	1.02457	0	0.332562	0.430784	1.0747	0.316663	0.251201	1.23654	0.812604	0.487785	0.491866	1.03725	0.280333	0.81122	0.705113	1.33731	0.78953	0.427353	0.33801	0.485287	0.477557	0	0.659559	1.57303	0.467927	0	0.277447	0.529246	0	0.805109	0	0.517543	0.169704	0.825319	0.838465	0	0.265412	0.267991	0.572567	0	1.32842	0	0.331024	0.766284
NON-CODING	KNOWN	PARTIAL	chr1	RNU6-418P	ENST00000384035.1	major	2.045	1	-	2.70971	1.52671	2.21339	1.09442	1.22509	1.38039	4.22378	3.81689	2.27893	2.4712	2.18163	0.344187	0.887122	3.12135	2.40921	1.7346	1.57802	0.896329	5.6708	0.385404	1.41623	2.66881	0.433443	1.79299	1.83554	5.65355	5.60019	5.77653	4.8555	1.88401	2.61047	3.73798	7.43872	3.3201	4.00081	4.34516	2.43366	2.96147	2.67462	2.05278	2.77779	2.70408	3.63965	0.596946	0.863463	0.659559	1.57303	1.40378	1.92934	2.49702	1.05849	0.612485	0.460062	0	1.42324	0.169704	0.165064	0.419233	0.589976	0.530824	0.535983	0.381712	0.41948	0.885612	0.390989	0.165512	0.510856
NON-CODING	KNOWN	PARTIAL	chr1	RF00003	ENST00000615842.1	-	-	-	-	2.70971	0.872409	1.89719	0.182403	0.204182	0.920257	0.395979	0.301333	1.40242	0.823732	0.363606	0.344187	0.532273	0.520226	0.688346	1.30095	0.717281	0.358532	1.30865	0.513872	1.41623	0.444801	0.216721	3.58598	1.3111	0.665123	0.646176	1.47772	1.89998	0.376802	1.23654	0.650084	1.09752	0.737799	0.148178	1.82216	0.202805	0.141023	1.20358	2.21068	1.06838	0.845025	0.970574	1.19389	0.863463	4.39706	2.27215	0.311951	1.447	0.277447	0.79387	1.02081	0.460062	2.42246	1.8114	1.18793	3.30128	1.11795	1.65193	1.45977	1.74194	0.572567	2.30714	2.21403	0.781978	1.3241	1.53257
NON-CODING	KNOWN	PARTIAL	chr1	MIR6723	ENST00000621981.1	major	4.528	1	-	2.70971	1.30861	2.21339	2.18884	0.204182	0.690193	2.50787	11.1493	5.25906	4.25595	0.848413	1.20465	1.06455	2.77454	1.03252	0.867302	1.86493	1.25486	0.872431	0.128468	0.566493	0.556001	0.650164	2.04913	2.35998	0.332562	0.861568	6.58256	1.26665	3.89362	0.824358	0.975125	1.46335	1.4756	4.29717	14.5773	7.40239	2.11534	11.902	22.5805	21.5813	26.8718	13.588	33.6678	3.28116	20.0066	24.1197	2.33964	3.61751	2.77447	7.01252	0.816647	0.575078	0.605615	0.258771	1.01822	1.15545	0.978209	1.41594	0.66353	0.535983	0.381712	1.0487	1.77122	0.586484	1.3241	0.255428
NON-CODING	KNOWN	PARTIAL	chr1	MIR186	ENST00000384988.1	major	1.136	1	-	2.70971	2.18102	0.632397	0.912015	0.816728	1.15032	1.71591	1.60711	0.175302	0.823732	0.727212	0.860468	1.4194	1.56068	0.516259	1.30095	0.143456	1.61339	2.39919	0	1.41623	0.778402	0	2.04913	4.45774	0.332562	0.969264	1.0747	0.316663	1.25601	1.23654	1.13765	1.09752	1.4756	0.889069	0.840999	0.304208	1.12818	1.47104	2.84231	1.92309	0.67602	0.727931	1.31328	0.345385	5.71618	0.873903	1.24781	0.96467	1.10979	1.32312	1.22497	0.115016	0.605615	1.16447	0.339407	0.825319	0.698721	0.589976	0.66353	1.87594	0.381712	0.62922	0.73801	0.781978	0.165512	0.766284
NON-CODING	KNOWN	PARTIAL	chr1	LOC102723784	XR_426740.3	major	7.096	0.537	-	2.70971	2.18102	11.0669	7.84333	3.26691	6.21174	9.23951	5.424	7.53799	6.86443	3.75726	1.37675	13.1294	6.58952	2.23712	4.77016	2.15184	12.9071	7.85188	5.78106	3.6822	3.78081	8.23541	4.86669	4.45774	1.33025	2.15392	12.7621	9.18323	3.01442	10.4419	3.9005	13.2921	6.88612	13.1879	8.40999	9.32903	4.51272	13.1056	6.78996	3.41882	2.36607	0.970574	6.32763	10.1889	35.6162	12.759	8.11074	14.47	10.543	7.9387	1.02081	13.1118	5.45053	12.5504	8.14578	18.3221	3.35386	2.94988	1.19435	8.57573	2.09941	3.56558	5.16607	2.15044	6.28946	2.55428
NON-CODING	KNOWN	PARTIAL:SINGLE	chr1	C1orf200	ENST00000377320.3	major	2.677	1	-	2.70971	2.83533	1.58099	5.28969	3.06273	4.14116	3.03584	1.60711	1.75302	3.29493	1.81803	3.26978	4.61304	2.0809	2.92547	4.98699	3.87332	4.48164	5.45269	3.2117	5.09843	1.8904	1.30033	1.79299	3.40886	2.32793	1.50774	1.61206	1.89998	2.38641	3.57222	2.60033	3.04866	2.09043	1.92632	2.38283	2.63647	3.24352	3.07581	2.21068	2.77779	2.53508	1.94115	2.98473	2.07231	4.61691	2.79649	3.43147	2.17051	1.94213	1.05849	1.63329	1.4952	0	4.5285	1.52733	3.13621	2.65514	1.76993	2.256	4.28786	2.29027	1.46818	1.62362	1.36846	3.31024	1.66028
CODING	KNOWN	SINGLE:PARTIAL	chr9	ZNF367	NM_153695.3	major	0.284	1	-	0.812913	0.218102	0.316199	0.364806	0.204182	0.460129	0	0.100444	0	0.274577	0.727212	0	0.354849	0.867043	0	0	0	0	0.218108	0	0.566493	0	0.216721	0.512283	0	0	0.323088	0.403014	0	0.376802	0.137393	0.162521	0.365839	0	0.296356	0.420499	0.202805	0.141023	0.668654	0.157906	0.854706	0.169005	0.242644	0.596946	0	0	0	0.311951	0	0.277447	0	1.02081	0.805109	0	0.258771	0.339407	0.495192	0.139744	0.589976	0.265412	0.267991	0.381712	0.62922	0.147602	0.977473	0	0.383142
CODING	KNOWN	SINGLE:PARTIAL	chr9	USP20	XM_011518162.2	minor	0.421	0.214	-	0.270971	0	0.948596	0.729612	0	0.230064	0.923951	0.401778	0.175302	0.411866	0.242404	0.344187	0.177424	0.867043	0.516259	0.650476	0.286912	0.717063	0.654323	0	0	0.2224	0	0	1.04888	0.665123	0.861568	0.403014	0.949989	0.125601	0.412179	0.650084	0.243892	0.122967	0.296356	0.280333	0.40561	0.282045	0.267462	0.631624	0.854706	0.67602	2.18379	0.358168	0.345385	0.219853	0.524342	0.779879	0	0.554893	0.264623	0.204162	0.575078	0	0.258771	0.509111	0.165064	0.558977	0.825967	0.132706	0.133996	0.954279	0	0	0.586484	0	0.127714
CODING	KNOWN	SINGLE:FULL	chr9	TRIM32	ENST00000450136.1	minor	3.084	0.18	-	1.8968	3.05343	4.42678	3.64806	3.26691	2.53071	1.97989	3.01333	2.45423	3.02035	4.84808	1.72094	2.12909	4.68203	1.20461	3.03556	4.30369	2.86825	4.14405	3.34017	3.96545	3.55841	4.76787	3.0737	3.9333	2.99305	2.8001	3.08977	3.37774	3.01442	3.70961	3.9005	3.53644	3.56603	2.51903	3.08366	3.34628	4.65374	3.20954	3.47393	4.48721	4.39413	4.12494	2.62656	1.38154	2.85809	3.14605	3.27549	3.37634	2.21957	3.30779	1.22497	2.07028	1.81684	2.84648	3.05467	4.78685	1.2577	1.53394	1.85789	1.20596	4.19883	2.30714	3.09964	2.93242	2.6482	3.44828
CODING	KNOWN	SINGLE:PARTIAL	chr9	TRIM14	XM_006717338.1	major	0.363	1	-	0	0	0.316199	0.182403	0.204182	0	0.131993	0.301333	0.350604	0.274577	0.60601	0.344187	0	1.04045	0.344173	0	0	0.179266	1.74486	0.256936	0.283246	1.0008	0	0	0.26222	0	0.323088	0.537352	1.79442	0.376802	0.274786	0	0.243892	0	1.03725	0.560666	0	0.56409	0.401193	0.315812	0.427353	0.169005	0.242644	0.358168	0.345385	0.879412	1.57303	0.311951	0	3.05191	0	0.204162	0.115016	0	0.258771	0.169704	0.330128	0	0	0	0	0.190856	0.20974	0.295204	0.195495	0.331024	0.383142
CODING	KNOWN	SINGLE:PARTIAL	chr9	SCAI	NM_173690.4	major	1.438	1	-	1.62583	3.27153	2.21339	1.09442	2.65437	1.15032	1.45192	1.30578	2.10362	0.823732	1.45442	2.06512	1.4194	1.38727	1.37669	0.650476	1.00419	1.97192	0.872431	1.41315	1.98272	1.2232	1.30033	0.768424	1.83554	2.32793	1.93853	2.28375	1.89998	0.251201	0.549572	0.650084	2.19503	0.737799	1.18543	2.38283	1.01403	1.69227	0.936116	0.78953	1.28206	0.169005	0.727931	0.955113	0.518078	1.09926	1.22346	1.24781	0.241167	0.83234	0.79387	1.22497	2.07028	1.81684	0.517543	1.35763	1.65064	1.2577	1.88792	1.59247	1.47395	3.4354	1.67792	1.62362	2.15044	1.3241	2.93742
CODING	KNOWN	SINGLE:PARTIAL:FULL	chr9	PSMD5	XM_011518866.2	minor	1.684	0.075	-	1.35486	1.52671	2.84579	0.729612	0.816728	1.15032	1.18794	0.602667	1.92832	2.19662	1.81803	3.09768	1.24197	3.29476	1.54878	1.30095	0.860737	1.25486	1.96297	1.15621	0.283246	1.5568	0.216721	1.28071	2.09776	2.32793	2.26162	1.61206	1.58332	1.63281	1.78611	1.30017	1.46335	1.8445	1.92632	1.12133	1.72384	2.53841	1.20358	3.15812	2.13676	2.53508	3.39701	1.31328	1.20885	1.97868	1.92259	2.33964	1.92934	2.77447	2.2493	2.04162	2.41533	0	0.646928	1.86674	0.825319	0.838465	1.41594	2.52142	0.803974	1.33599	2.0974	1.91883	2.73692	0.993073	1.788
CODING	KNOWN	SINGLE:PARTIAL:FULL	chr9	MOB3B	NM_024761.4	major	0.961	1	-	0.541942	1.09051	0.316199	1.27682	1.83764	1.61045	0.791958	0.401778	0.701208	0.549155	0.363606	1.20465	0.354849	1.04045	0.172086	1.51778	0.573825	0.358532	0.436216	0.128468	1.98272	0.444801	2.16721	0.256141	1.3111	0.997685	0.430784	0.806028	0.316663	1.13041	0.274786	0.325042	0.853624	0	0	0.700832	0.507013	0.846135	0	0.315812	0.641029	0.169005	0.242644	0.835724	0.518078	0.219853	0.174781	1.24781	1.447	0.83234	1.32312	1.22497	3.33545	1.81684	2.97587	0.678815	2.80609	0.838465	1.53394	0.796237	0.93797	2.48113	3.77532	1.91883	1.56396	0.331024	0.766284
CODING	KNOWN	SINGLE:PARTIAL	chr9	EHMT1	XM_011519028.2	minor	0.86	0.075	-	0.812913	0.436204	1.89719	0	0.204182	0.230064	1.45192	0.703111	0.350604	0.549155	0.121202	0.688374	1.59682	0.346817	0.344173	1.30095	1.29111	0.717063	1.96297	1.28468	0.283246	0.778402	0	1.28071	0	0.665123	0.969264	0.806028	2.00553	0.251201	1.51132	0.975125	0.731677	1.8445	0	0.560666	0.101403	0	2.80835	2.36859	2.35044	0.845025	0.485287	0	0.345385	0	0.699122	1.24781	0.241167	1.10979	0.79387	0.204162	0.805109	1.81684	0.646928	2.20615	0.660256	0.838465	0.589976	2.256	1.20596	0	0.62922	0.590408	1.36846	0.331024	1.14943
CODING	KNOWN	SINGLE:PARTIAL	chr9	DNAJC25	ENST00000463589.5	major	1.331	0.519	-	1.08388	0.872409	1.26479	0.182403	0.612546	1.61045	3.16783	2.41067	1.22711	1.2356	1.69683	1.20465	1.24197	1.73409	1.03252	0	1.00419	0	1.74486	0.385404	1.41623	1.3344	1.95049	2.56141	2.6222	0.665123	2.26162	1.0747	1.58332	2.00961	0.824358	1.95025	1.46335	1.1067	1.62996	1.54183	0.304208	0.705113	1.47104	0.473718	0.854706	1.85906	0.970574	0.716335	1.03616	0.879412	2.27215	0.467927	1.20584	1.10979	0.926181	1.02081	1.38019	0	1.16447	1.69704	1.15545	0.838465	1.65193	2.1233	1.87594	3.4354	2.0974	2.06643	1.95495	0.993073	0.766284
CODING	KNOWN	SINGLE:PARTIAL:FULL	chr8	ZNF250	XM_006716612.3	minor	0.739	0.165	-	0.541942	0.218102	1.89719	0.912015	0.204182	0.920257	1.58392	0.401778	0.175302	0.686443	0.242404	0.688374	0.177424	1.56068	0.344173	0.433651	0.430369	0.717063	0.872431	0.256936	1.13299	0.2224	0	0	0.78666	0.997685	1.61544	1.20904	0.73888	0.753604	0.686965	1.46269	0.853624	1.22967	0.444534	0.700832	0.304208	0.987158	0.534923	1.26325	0.854706	0.67602	1.21322	0.238778	0.172693	0.219853	0.349561	0.311951	1.68817	1.38723	0.529246	0	0.115016	1.21123	1.16447	0.509111	0.990383	0.698721	1.29795	0.398118	1.60795	0.381712	1.46818	0.590408	0.781978	0.827561	0.63857
CODING	KNOWN	SINGLE:PARTIAL	chr8	XKR6	XR_001745510.1	major	1.536	0.376	-	1.08388	0.218102	2.21339	2.91845	0.612546	2.30064	4.48776	2.51111	1.22711	1.92204	1.57563	1.03256	0.709698	3.46817	2.5813	0.867302	1.00419	1.25486	1.52675	0.128468	0.283246	0.778402	1.51705	1.02457	1.83554	2.66049	3.01549	0.403014	1.26665	1.25601	1.78611	2.27529	1.46335	3.689	1.92632	1.54183	0.81122	2.11534	2.54089	1.26325	2.35044	0.507015	0.727931	2.38778	1.20885	0.659559	1.74781	2.49561	1.68817	1.10979	1.32312	1.63329	1.15016	2.42246	2.07017	1.01822	1.32051	0.698721	0.943962	1.19435	0.93797	1.7177	1.0487	1.47602	0.781978	0.662049	0.510856
CODING	KNOWN	SINGLE:FULL	chr8	WDYHV1	XM_011517151.2	minor	0.362	0.018	-	1.08388	0.436204	0.632397	0	0	0	0.395979	1.00444	0.175302	0.137289	0.242404	0	0.709698	0.346817	0	0	0.717281	0	0.218108	0	0.849739	0.444801	0.216721	0.768424	0.26222	0	0.215392	0.67169	0.422217	0.376802	0.412179	0.812604	0.365839	0.491866	0.444534	0.560666	0.202805	0.423068	0.133731	0.631624	0	0.33801	0.242644	0.477557	0.518078	0.219853	0.349561	1.24781	0	0.83234	0.132312	0.204162	0.690094	0.605615	0.258771	0	0.165064	0.419233	0.235991	0.398118	0	0.763423	0.20974	0	0.977473	0.165512	0
CODING	KNOWN	SINGLE:PARTIAL	chr8	TERF1	XM_011517582.2	minor	0.671	0.051	-	0.270971	0.436204	1.89719	0	0.612546	2.07058	0.395979	0.703111	1.22711	0.96102	0.363606	0	0	0.693634	1.20461	0.433651	0.430369	0.358532	0.436216	0.513872	0.849739	0.444801	1.30033	0.256141	0.26222	0.997685	0.53848	0.806028	1.1611	0.753604	0.686965	0.325042	0.243892	0.737799	0.889069	1.2615	0.709818	0.846135	0.668654	0.473718	0	0	0.970574	0.596946	0.863463	0	0.699122	1.09183	0.241167	0.277447	0.529246	1.22497	2.30031	0.605615	0.388157	0.678815	1.15545	0.419233	0.471981	0.398118	0.133996	0.572567	1.0487	1.18082	0.781978	0.827561	0.255428
CODING	KNOWN	SINGLE:PARTIAL	chr8	SLC20A2	XM_006716391.3	minor	0.335	0.139	-	0	0	0	0.182403	0.204182	0.230064	0.263986	0	0.350604	0.137289	0.121202	0	0	0.173409	0	0.216825	0.573825	0.179266	0.436216	0.256936	0	0.1112	0	0.512283	0.26222	0	0.430784	0.268676	0.211109	0.125601	0.824358	0.487563	0.609731	0.983732	0.296356	0	0.304208	0.141023	0.133731	0.315812	0	0	0.242644	0.119389	0	0.219853	0	0.155976	0	0.554893	0.132312	1.02081	0.575078	1.21123	0.388157	0.848518	0.495192	0.838465	0.353986	0.66353	0.803974	0.763423	1.46818	0.885612	0.586484	0.662049	0.127714
CODING	KNOWN	SINGLE:FULL	chr8	RRM2B	ENST00000621845.1	minor	2.089	0.104	-	1.08388	3.70774	2.84579	2.00643	2.85855	0.460129	1.18794	1.70756	1.05181	0.411866	1.45442	6.36746	2.66137	1.73409	1.72086	1.08413	2.86912	1.79266	2.39919	1.92702	2.26597	3.11361	4.11771	2.04913	5.76884	1.99537	2.6924	1.61206	1.79442	2.38641	2.19829	0.650084	1.5853	1.1067	1.03725	1.54183	1.82525	1.69227	2.00596	1.57906	1.28206	2.87309	5.33816	2.14901	2.59039	1.53897	1.57303	2.80756	1.68817	1.66468	2.2493	0.612485	0.230031	3.02807	2.45833	0.848518	2.14583	3.49361	1.06196	0.928943	1.60795	1.52685	1.67792	1.03321	3.12791	2.6482	3.44828
CODING	KNOWN	SINGLE:FULL	chr8	COMMD5	ENST00000450361.2	minor	0.323	0.077	-	0	0.218102	0	0.182403	0.204182	0.230064	1.45192	0.200889	0.175302	0.411866	0	0.172094	0.177424	0	0	0	0	0	0.218108	0.513872	1.13299	0.1112	0	0.256141	0.52444	0.665123	0.646176	0.403014	0.316663	0	0.549572	0.975125	1.09752	0.3689	0.444534	0	0.202805	0	0	0.631624	0.854706	0.33801	0.727931	0	0	0.219853	0.174781	0.311951	0	0	0	0.612485	0.115016	0	1.16447	0.339407	0.330128	0.558977	0.471981	0.132706	0.133996	0.954279	0.20974	0.590408	0.195495	0.496537	0.255428
CODING	KNOWN	SINGLE:PARTIAL	chr7	TRIM24	NM_015905.2	minor	0.999	0.133	-	0.812913	1.52671	2.52959	0.182403	1.83764	0.690193	1.8479	0.401778	0.525906	0.823732	1.57563	0.516281	0.887122	0.867043	1.37669	0.216825	0.573825	0.717063	0.872431	1.02774	1.13299	1.3344	1.08361	1.79299	2.09776	2.66049	1.40005	1.0747	0.949989	0.879204	1.37393	0.650084	0.609731	1.22967	0.444534	0.560666	0.912623	0.705113	0.668654	0.157906	0.854706	1.35204	0.242644	0.716335	0.863463	0.439706	0.699122	0.467927	0.723502	0.554893	0.264623	1.42913	0.460062	1.21123	1.03509	0.848518	0.990383	0.978209	1.76993	1.45977	1.87594	0.954279	1.25844	0.73801	2.15044	0.331024	0.766284
CODING	KNOWN	SINGLE:FULL	chr7	TMEM209	NM_001301163.1	minor	3.6	0.048	-	2.70971	3.70774	2.21339	3.83047	3.47109	2.99084	3.03584	3.81689	4.38255	3.02035	4.36327	5.3349	4.08076	6.0693	3.61382	4.33651	2.72567	1.07559	2.8354	2.31242	5.38168	2.89121	4.98459	3.0737	6.29328	2.66049	3.66166	5.50786	1.37221	4.77282	1.37393	2.43781	3.65839	2.9512	4.44534	4.76566	5.27293	5.6409	3.20954	2.21068	5.12824	3.54911	2.66908	5.13373	5.69886	3.29779	3.84517	4.5233	2.89401	3.32936	2.11699	1.83746	3.45047	1.21123	2.7171	3.05467	3.30128	2.37565	4.48382	3.98118	2.81391	4.58054	3.35584	3.69005	5.66934	2.15166	3.83142
CODING	KNOWN	SINGLE:FULL	chr7	TMEM168	NM_001287497.1	minor	0.748	0.031	-	1.08388	0.872409	0.632397	0.364806	0.612546	0.230064	0	0.100444	0.701208	0.686443	1.21202	1.37675	0.354849	0.520226	0.344173	0.650476	0.573825	0.537797	0.436216	0.899276	0.566493	1.0008	4.33443	1.79299	1.04888	0	0.861568	1.0747	0	1.38161	0.549572	0.325042	0.243892	0.491866	0.592713	0.840999	0.608415	0.846135	1.47104	0.473718	0.854706	1.01403	0	1.43267	0.172693	1.75882	0.524342	0.155976	0	1.38723	0.926181	1.02081	0.920125	0.605615	0.517543	0.339407	1.65064	0.279488	0.707972	1.19435	0.267991	0.763423	0.41948	0.295204	0.586484	0.993073	0.63857
CODING	KNOWN	SINGLE:PARTIAL	chr7	RP9	ENST00000297157.7	minor	1.164	0.22	-	0.812913	0.654306	0.948596	0.729612	0.408364	2.30064	1.05594	0.904	1.57772	0.686443	0.242404	0.344187	0.887122	0.346817	1.72086	1.08413	2.2953	3.58532	1.52675	0.64234	3.39896	0.889602	1.08361	1.53685	1.83554	0.332562	1.29235	1.34338	2.74441	0.502403	1.23654	2.27529	2.07309	1.59856	0.740891	0.420499	1.01403	1.41023	0.534923	0.78953	1.49574	0.845025	1.21322	0.835724	0.863463	1.53897	1.57303	0.467927	0.723502	2.21957	0.264623	0.816647	0.575078	0	2.32894	0.848518	0.495192	2.93463	0.825967	0.66353	2.14393	1.14513	0.20974	0.442806	0.390989	1.3241	1.02171
CODING	KNOWN	SINGLE:FULL	chr7	PRKAG2	XM_017012276.1	minor	0.274	0.113	-	0	0	0	0.182403	0	0	0.659965	0.100444	0.175302	0.686443	0.242404	0.344187	0.354849	0.173409	0.516259	0	0.430369	0.537797	0	0.128468	0.849739	0	0.866886	0.256141	0.26222	0	0.215392	0.268676	0	0.251201	0.549572	0.650084	0.609731	0.122967	0.296356	0	0.40561	0	0.133731	0	0	0.33801	0.242644	0	0.518078	0.659559	0	0.155976	0.241167	0.277447	0.661558	0.408323	0	0	0.258771	0.339407	0.825319	0.279488	0.117995	0.265412	0	0.381712	0.20974	0.442806	0.977473	0	0.510856
CODING	KNOWN	SINGLE:PARTIAL	chr7	ERV3-1	ENST00000535538.1	major	1.555	0.315	-	1.8968	0.872409	1.58099	3.10085	0.408364	0	2.90385	1.90845	1.75302	3.15764	0.727212	4.81862	3.19364	1.56068	0.860432	2.16825	2.86912	0.896329	1.09054	0.899276	0.566493	1.112	0.433443	2.56141	0.52444	0.332562	2.04622	1.34338	1.1611	1.63281	1.23654	1.30017	2.92671	2.5823	1.77814	2.66316	2.94067	1.12818	4.41312	0.947436	0.854706	2.36607	0.970574	1.67145	1.55423	1.09926	1.39824	0.779879	0.241167	1.38723	1.58774	1.22497	0.575078	2.42246	0.646928	1.86674	0.660256	0.558977	1.41594	1.06165	1.20596	1.7177	1.46818	1.91883	0.195495	1.48961	1.53257
CODING	KNOWN	SINGLE:PARTIAL	chr7	CDK14	XM_011516306.2	minor	0.9	0.08	-	0.270971	1.30861	1.58099	0.364806	1.42927	1.84051	1.18794	0.803556	0.175302	1.09831	0.848413	1.37675	0.887122	0.520226	1.20461	1.30095	1.00419	0.179266	1.30865	0.385404	1.13299	1.3344	0.866886	0.768424	1.83554	0.332562	1.29235	0.403014	0.527772	0.502403	0.137393	1.13765	1.21946	0.983732	1.3336	1.2615	1.01403	0.282045	0.133731	1.10534	0.427353	0.67602	0.727931	0.716335	0.69077	0.219853	0.524342	0.467927	0.482335	0.277447	0.661558	0.612485	0.345047	3.02807	1.29386	0.848518	0.990383	0.419233	1.06196	0.398118	0.803974	3.24455	1.46818	0.295204	0.977473	0.662049	1.27714
CODING	KNOWN	SINGLE:PARTIAL:FULL	chr7	CCZ1B	ENST00000316731.12	major	8.733	1	-	2.70971	9.8146	7.90496	7.47853	8.57564	3.68103	20.5909	1.10489	7.36269	2.19662	8.96894	2.5814	13.8391	2.25431	28.5664	2.81873	17.2147	2.86825	14.8313	2.18396	13.3126	9.45202	8.23541	4.3544	15.471	18.6234	3.44627	2.28375	23.0108	15.0721	2.33568	6.66336	2.07309	4.18086	8.00162	2.9435	11.1543	2.67943	8.02385	3.78974	1.70941	11.8304	10.919	14.3267	9.15271	9.89338	11.5355	10.7623	8.68203	8.60084	7.27714	12.2497	4.02555	6.05615	16.5614	10.1822	23.274	4.7513	4.36582	4.51201	7.36976	3.24455	10.2773	6.93729	11.3387	9.10317	13.5377
CODING	KNOWN	SINGLE:PARTIAL	chr7	ANKIB1	XM_017012359.1	minor	2.175	0.116	-	2.16777	2.83533	2.84579	0.729612	2.45018	2.53071	3.8278	1.40622	1.22711	2.4712	2.18163	1.20465	2.83879	2.60113	3.95799	2.16825	1.43456	1.43413	2.18108	0.899276	2.26597	3.22481	2.38394	2.56141	2.09776	3.32562	3.98475	1.88073	2.5333	1.88401	1.9235	2.92538	3.41449	1.59856	1.77814	2.9435	1.92665	1.83329	2.94208	2.5265	3.20515	2.87309	2.42644	2.26839	1.72693	3.07794	4.01995	2.80756	3.13518	3.6068	0.79387	0.408323	0.805109	1.21123	2.58771	1.35763	1.98077	1.95642	0.825967	0.398118	1.74194	2.09941	2.0974	1.47602	0.586484	0.993073	1.91571
CODING	KNOWN	SINGLE:PARTIAL	chr7	AGAP3	ENST00000473633.1	major	0.184	1	-	0	0	0	0	0	0.230064	0.527972	0	0	0.137289	0	0.172094	0	0	0	0	0.286912	0.358532	0	0.128468	0	0.1112	0	0	0	0.332562	0	0	1.26665	0.628003	0.274786	0.812604	0.731677	0	0	0.280333	0.101403	0.282045	0	0	0	0	0.242644	0.119389	0	0	0	0	0	0	0	0.612485	0.230031	0	0.776314	0	0.495192	0.419233	0.471981	0.530824	0.401987	0.763423	0.20974	0.295204	0	0	0.127714
CODING	KNOWN	SINGLE:PARTIAL	chr6	TSTD3	XR_001743060.1	minor	0.178	0.025	-	0.270971	0	0	0	0.408364	0	0.263986	0.301333	0.350604	0.137289	0.121202	0.172094	0.177424	0	0.688346	0.216825	0.143456	0	0.218108	0.128468	0.566493	0.333601	0.216721	0	1.04888	0	0.107696	0.268676	0.422217	0.125601	0.686965	0.162521	0.243892	0	0	0.560666	0.101403	0.141023	0	0	0	0	0.727931	0	0.172693	0	0.174781	0	0	0.277447	0.132312	0	0.115016	0	0.258771	0.169704	0.330128	0.419233	0	0	0.133996	0	0	0.295204	0	0	0.127714
CODING	KNOWN	SINGLE:PARTIAL	chr6	TRERF1	XM_017011043.1	major	0.317	1	-	0.270971	0.218102	0	0.364806	0	0	0	0.904	0.175302	1.37289	0.121202	0	0.177424	0.346817	0.172086	0.216825	0	0	0	0	0.283246	0.1112	0.216721	0.256141	0	1.33025	0.107696	0.268676	0.211109	0.376802	0	0.975125	0.121946	0	1.3336	0.140166	0.101403	0.987158	0.133731	0.315812	0.213676	0.169005	0.727931	0.358168	0.172693	0	0.524342	1.09183	1.92934	0.83234	0.529246	0.612485	0.115016	0.605615	0.129386	0.169704	0	0.139744	0.235991	0.132706	0	0.190856	0.20974	0	0.390989	0	0.127714
CODING	KNOWN	SINGLE:PARTIAL	chr6	PNRC1	NM_006813.2	major	1.131	0.717	-	0.812913	0.436204	2.21339	0.912015	2.246	1.15032	1.18794	1.70756	0.701208	0.96102	0.242404	0.516281	0.709698	0.693634	2.40921	1.30095	0.860737	1.97192	1.09054	1.67008	0.566493	0.778402	0.650164	0.512283	2.88442	0.665123	0.753872	0.134338	2.5333	0.376802	1.64872	0.975125	1.95114	1.59856	0.889069	0.700832	0.608415	1.2692	2.00596	0.631624	0.427353	1.52105	1.21322	0.358168	0.345385	0.439706	1.04868	0.467927	0.723502	1.66468	0.661558	0.612485	0.690094	1.81684	2.32894	0.848518	2.64102	2.37565	1.06196	1.32706	2.27793	0.954279	0.20974	1.32842	1.17297	0.662049	0.63857
CODING	KNOWN	SINGLE:PARTIAL	chr6	PGM3	XM_017010938.1	minor	0.953	0.023	-	0.270971	0	0.632397	0.364806	0.204182	0.460129	0.923951	0.703111	0.525906	0.137289	0.484808	0.516281	1.4194	0.867043	0.516259	0.867302	1.00419	0.717063	0.218108	0	1.13299	0.667201	1.08361	1.79299	0.26222	0	0.753872	0.134338	0.73888	1.25601	3.16004	1.78773	0.365839	1.22967	0.740891	3.08366	0.507013	1.2692	0.936116	1.26325	1.06838	0.845025	0.727931	1.67145	3.28116	1.31912	0.174781	0.935854	0.723502	1.38723	0.661558	1.02081	3.22044	0.605615	0.258771	0.339407	1.32051	0.419233	0.707972	1.45977	1.33996	0.954279	1.25844	0.590408	1.17297	0.993073	2.42657
CODING	KNOWN	SINGLE:PARTIAL	chr6	MICAL1	ENST00000465904.1	major	2.05	0.751	-	2.70971	1.52671	2.84579	0.547209	0.612546	0.920257	4.35577	1.70756	0	1.51018	1.45442	1.37675	2.83879	0.693634	1.89295	1.51778	1.43456	3.04752	5.6708	0.770808	1.69948	1.4456	1.30033	2.56141	2.88442	3.99074	1.07696	1.0747	7.81102	0.753604	3.02265	7.15092	3.90228	4.30383	1.92632	0.560666	1.21683	0.282045	0.534923	1.42115	0.427353	1.01403	1.45586	1.19389	0.345385	0.439706	0.524342	1.55976	1.68817	0.83234	0.264623	0.612485	0.920125	1.81684	4.26973	3.05467	2.97115	3.63335	1.53394	1.32706	4.55585	2.67198	2.93636	3.24724	1.75945	2.97922	2.93742
CODING	KNOWN	SINGLE:PARTIAL:FULL	chr6	HINT3	NM_138571.4	minor	1.408	0.37	-	0.270971	0.872409	0.948596	0.182403	1.02091	1.15032	3.29982	2.31022	0.87651	0.823732	1.45442	1.54884	1.24197	0.346817	0.860432	1.30095	1.86493	0.896329	0.872431	1.41315	1.98272	0.444801	1.08361	1.28071	4.19552	0.665123	1.07696	0.940366	2.11109	1.75841	0.961751	1.46269	1.34141	0.983732	0.592713	0.700832	0.507013	0.705113	0.936116	0.78953	0.854706	0.67602	1.45586	1.0745	0.863463	0.439706	0.699122	0.311951	0.723502	1.66468	0.396935	0.408323	2.07028	0.605615	6.3399	2.20615	2.47596	3.77309	1.76993	1.72518	3.34989	3.05369	1.67792	0.885612	3.90989	1.3241	1.53257
CODING	KNOWN	SINGLE:PARTIAL	chr6	GPLD1	XM_017010753.1	major	0.268	1	-	0.270971	0.436204	0.316199	0.182403	0.408364	0.460129	0.263986	0.502222	0.350604	0.137289	0.121202	0	0.532273	0.173409	0.516259	0	0	0	0.436216	0	0	0.667201	0.433443	0	0.52444	0.332562	0.430784	0.403014	0.422217	0	0.412179	0.162521	0	0.245933	0.148178	0.280333	0	0.423068	1.06985	0.473718	0	0.507015	0	0	0	0.879412	0.699122	0.467927	0	0	0.264623	0	0	0.605615	0	0	0.825319	0.419233	0	0.132706	0.267991	0	0.20974	0	0	0.662049	0.510856
CODING	KNOWN	SINGLE:PARTIAL	chr6	DNPH1	ENST00000509253.5	minor	2.341	0.285	-	1.8968	2.18102	2.21339	1.27682	3.67528	2.53071	4.61975	4.41956	0.87651	1.2356	1.93923	0.688374	3.54849	2.42772	2.75338	0.650476	2.43875	3.58532	4.14405	1.79855	2.83246	2.66881	0.866886	1.53685	1.83554	4.3233	2.6924	1.74639	4.8555	1.25601	2.88525	5.20067	2.56087	2.45933	0.740891	1.12133	1.72384	1.2692	0.802385	2.84231	2.13676	2.19707	1.21322	1.31328	0.345385	1.31912	1.74781	1.55976	0.482335	2.77447	1.32312	2.04162	1.61022	3.02807	3.36403	1.86674	2.14583	6.009	2.24191	1.72518	4.55585	4.38968	1.0487	3.54245	1.17297	3.64127	2.93742
CODING	KNOWN	SINGLE:PARTIAL	chr5	ZFP62	XM_017009719.1	minor	0.382	0.086	-	0.812913	0	0.316199	0.364806	0.204182	0.230064	0.923951	0.803556	0	0	0	0.172094	0.177424	0.520226	0.344173	1.08413	0	0.717063	1.74486	0.385404	0.283246	0.333601	0	0.512283	0.26222	0.332562	0.107696	0	0.633326	0.125601	0.412179	1.62521	0.487785	0.614833	0	0.140166	0.608415	0.282045	0.133731	0.157906	0	0.169005	0.242644	0.716335	0.172693	0	0.349561	0	0.482335	0	0	0.204162	0.230031	0	0.517543	0	0.165064	0.978209	0.353986	0.265412	1.07197	0.381712	0.62922	0.73801	0.195495	0.827561	1.02171
CODING	KNOWN	SINGLE:PARTIAL	chr5	SQSTM1	XM_011534683.2	minor	0.483	0.23	-	0.541942	0	0.316199	0.182403	0	0.460129	0	0.803556	0	0.274577	0.121202	0	0.709698	0.520226	0.516259	0	0.430369	0.358532	1.09054	0.128468	0.566493	0	0.216721	0.512283	0.52444	0.665123	0.861568	0.537352	1.26665	0.753604	0.686965	0.812604	0.97557	0.983732	0	0.280333	0.507013	0.141023	0.802385	0.157906	0.854706	1.52105	0.242644	0	0	0.439706	0	0	0.482335	0.554893	0	0.816647	0.575078	0.605615	1.42324	0.339407	0.330128	1.39744	0.353986	0.132706	1.07197	1.14513	0.41948	0.442806	0.195495	0.662049	0.63857
CODING	KNOWN	SINGLE:PARTIAL	chr5	SLC22A5	ENST00000461013.5	major	1.129	0.803	-	2.16777	3.27153	0.632397	0.912015	2.65437	1.38039	1.71591	0.602667	0.525906	0.823732	1.21202	5.50699	0.354849	0.867043	0.688346	1.51778	0.573825	1.79266	0.218108	0.385404	1.13299	0.444801	0.866886	1.02457	2.88442	1.33025	1.07696	0.67169	1.58332	0.628003	1.78611	0.975125	1.09752	0.860766	0.296356	0.140166	1.41964	1.41023	0.133731	0.157906	0.641029	1.01403	2.42644	0.955113	1.38154	0	0.349561	0.779879	0.723502	2.21957	0.264623	0.816647	0.690094	0	1.55263	0.678815	1.15545	0.838465	1.53394	0.928943	0.267991	0.954279	2.72662	1.77122	1.95495	0.662049	0.63857
CODING	KNOWN	SINGLE:PARTIAL	chr5	PIK3R1	ENST00000521657.5	minor	0.211	0.036	-	0	0	0.316199	0	0.408364	0	0.131993	0.301333	0	0.137289	0.121202	0.344187	0.354849	0	0	1.08413	0	0.179266	0	0.128468	0.283246	0.333601	0	0	0.52444	0	0.107696	0	0.211109	0.251201	0.274786	0	0	0.245933	0.592713	0	0.101403	0	0	0	0.854706	0.507015	0	0.119389	0.345385	0	0	0.467927	0	0.277447	0.132312	0	0.115016	0	0.258771	0.339407	0.495192	0.419233	0.235991	0.132706	0.401987	1.14513	0.41948	0.147602	0.781978	0	0.127714
CODING	KNOWN	SINGLE:PARTIAL	chr5	FAM193B	NR_024019.3	major	2.128	0.865	-	1.8968	0.436204	4.11058	1.64163	1.02091	2.53071	8.44755	2.81245	1.92832	1.64746	0.60601	1.20465	1.24197	0.346817	1.72086	1.95143	1.72147	2.68899	4.36216	0.770808	2.83246	1.3344	0.433443	2.56141	3.9333	2.66049	4.20014	1.47772	4.96105	0.753604	2.74786	3.9005	2.56087	3.44306	1.18543	1.2615	1.52104	4.51272	2.67462	0.631624	1.28206	1.18304	3.15437	0.477557	0.518078	0.879412	0.524342	1.87171	2.41167	3.6068	1.32312	1.63329	1.4952	3.02807	2.58771	2.54555	1.65064	2.23591	1.88792	1.45977	2.94791	2.67198	0.83896	2.36163	2.15044	1.15859	2.04342
CODING	KNOWN	SINGLE:PARTIAL	chr5	CCNI2	ENST00000614847.1	major	1.797	0.569	-	1.08388	5.67066	1.26479	1.27682	2.04182	0.460129	0.923951	0.904	0.350604	0.274577	0.484808	0.172094	4.08076	0.693634	1.37669	2.38508	1.14765	5.37797	2.61729	1.92702	4.24869	1.2232	1.08361	1.53685	7.60438	2.66049	0.53848	0.268676	7.07214	0.753604	1.64872	2.27529	2.43892	2.2134	0.740891	0.280333	0.507013	1.12818	0.267462	2.21068	1.70941	0.845025	1.21322	2.38778	0.345385	1.09926	0.349561	0.935854	0.482335	3.88425	0.529246	0.408323	0.230031	3.02807	2.32894	1.35763	3.79647	3.49361	1.29795	0.796237	4.95784	1.90856	0.62922	1.77122	0.390989	4.46883	0.510856
CODING	KNOWN	SINGLE:PARTIAL	chr5	CAMLG	XM_011543653.1	minor	0.499	0.023	-	1.08388	0.872409	0.316199	0.182403	0.204182	0.920257	1.18794	0.703111	0.701208	0.411866	0.121202	0.172094	0.709698	0.346817	0.688346	0.216825	0	0.179266	0.654323	0.385404	0.566493	0.778402	0	0.768424	0.52444	0.997685	0.215392	0.940366	0.633326	0.125601	0.274786	0.325042	0.97557	0.860766	0.296356	0.280333	0.709818	0.282045	0.534923	0.157906	0	0.507015	0	0.955113	0	0.439706	0.349561	0.779879	0	0.554893	0	0.204162	0.690094	2.42246	0.9057	0.339407	1.15545	0.558977	0.353986	0.132706	1.20596	0.572567	0.41948	0.147602	0	0.165512	0.255428
CODING	KNOWN	SINGLE:PARTIAL	chr4	RAPGEF2	XM_005263358.3	minor	0.69	0.033	-	1.8968	0.218102	1.58099	0.547209	0.408364	1.84051	0.395979	0.703111	0	0.686443	0.60601	0.172094	0.177424	1.04045	0.860432	1.08413	0.286912	0	0.654323	0.385404	1.13299	1.2232	0.216721	0.256141	1.3111	1.33025	0.53848	0.403014	0.316663	0.502403	0.412179	1.30017	0.853624	0.614833	0.148178	0.700832	0.81122	0.56409	0.401193	1.57906	1.06838	0.507015	0.485287	0.358168	0.69077	0.219853	0.349561	0.467927	0.482335	0.277447	0.529246	1.02081	0.575078	1.81684	1.42324	1.52733	0.330128	0.139744	0.589976	0.530824	0.535983	0.190856	0.83896	0.885612	1.17297	0.165512	0.893998
CODING	KNOWN	SINGLE:PARTIAL	chr4	PLA2G12A	NM_030821.4	major	1.461	0.908	-	1.62583	1.09051	2.84579	1.09442	1.22509	1.61045	2.63986	1.90845	0.87651	1.2356	0.60601	0.688374	0.354849	2.77454	0.688346	1.30095	1.29111	2.15119	1.52675	0.899276	1.41623	2.224	1.08361	0.768424	4.45774	0.332562	1.83083	0.940366	1.89998	1.25601	0.137393	1.13765	1.70725	2.2134	2.66721	0.140166	1.52104	1.97432	2.27342	1.73697	1.06838	3.88712	0.485287	2.26839	1.03616	1.97868	2.79649	0.935854	1.92934	0.277447	0.926181	0	1.4952	0	2.58771	2.03644	0.495192	1.39744	0.825967	1.32706	1.60795	0.763423	1.0487	1.03321	2.73692	2.15166	0.63857
CODING	KNOWN	SINGLE:PARTIAL	chr4	CEP44	XM_017008660.1	minor	1.399	0.081	-	1.08388	1.09051	0.948596	2.00643	1.22509	1.61045	0.791958	2.10933	0.87651	0.823732	1.57563	1.03256	1.24197	2.0809	1.20461	2.38508	2.00839	1.61339	1.74486	1.92702	0.849739	0.778402	1.73377	1.53685	0.78666	0.332562	1.18466	0.806028	2.3222	2.00961	0.824358	1.30017	0.487785	1.72153	1.48178	1.40166	2.33226	1.83329	0.936116	0.315812	2.35044	2.02806	2.18379	1.79084	0.863463	0.879412	0.873903	1.09183	1.20584	3.32936	1.72005	1.02081	0.920125	0	2.32894	1.35763	1.65064	1.2577	1.76993	0.796237	3.0819	1.33599	1.0487	1.77122	0.977473	0.331024	1.40485
CODING	KNOWN	SINGLE:PARTIAL:FULL	chr4	CCNG2	XM_011532399.2	minor	1.452	0.38	-	1.62583	0	3.47818	0.912015	1.02091	0.690193	2.63986	3.11378	1.40242	1.64746	0.727212	0.860468	1.4194	1.21386	1.37669	0.867302	1.00419	0.717063	2.18108	0.513872	1.69948	1.668	1.30033	1.02457	1.57332	0.665123	1.50774	0.403014	2.74441	0.628003	1.64872	2.43781	1.82919	1.8445	1.48178	1.2615	1.72384	0.846135	1.60477	1.42115	0.213676	2.19707	0.970574	0.955113	1.55423	1.31912	0.524342	2.18366	1.447	0.83234	1.05849	0.408323	0.920125	1.81684	2.84648	1.01822	2.97115	2.37565	1.41594	0.66353	2.14393	1.33599	1.25844	0.442806	2.54143	1.82063	3.32056
CODING	KNOWN	SINGLE:PARTIAL	chr4	ARHGAP10	ENST00000506054.5	minor	0.828	0.22	-	0.812913	0.436204	0.316199	0.364806	1.02091	0.690193	0.395979	0.301333	0.87651	0.137289	0.60601	0.516281	0.887122	0.520226	0.688346	1.08413	0.143456	0.896329	1.30865	0.513872	0	0.889602	0	0.256141	1.57332	1.66281	0.430784	0.67169	1.05554	0.502403	0.824358	1.78773	2.07309	0.122967	0.444534	0	0.101403	1.12818	0.133731	0.157906	0.854706	0.33801	0	0.119389	0	1.53897	0.174781	0.779879	0.241167	0.277447	0.529246	0.816647	0.920125	0	1.55263	1.18793	1.15545	1.39744	1.76993	0.928943	3.88588	1.7177	3.35584	0.885612	1.36846	1.65512	1.66028
CODING	KNOWN	SINGLE:PARTIAL	chr3	ZNF445	ENST00000396077.7	major	0.22	1	-	0.270971	0	0	0.182403	0	0.460129	0.527972	0.502222	0.350604	0	0.484808	0.344187	0.354849	0.173409	0.172086	0.433651	0	0	0.436216	0.128468	0.283246	0.333601	0.216721	0	0.52444	0.332562	0.861568	0.403014	0.105554	0.125601	0.137393	0	0.609731	0.3689	0.296356	0	0.202805	0.282045	0.133731	0.315812	0.641029	1.01403	0.242644	0.477557	0	0	0	0.155976	0.241167	0	0.132312	0	0.230031	0	0.129386	0	0.330128	0	0.235991	0	0.401987	0	0	0	0	0.165512	0
CODING	KNOWN	SINGLE:PARTIAL	chr3	STAG1	ENST00000483235.5	minor	0.585	0.049	-	0	1.30861	0.632397	0.364806	0.612546	0.690193	0.923951	0.803556	0.525906	0.823732	1.33322	0	0.354849	0.693634	2.5813	0.433651	0	0.717063	1.96297	0.385404	0.849739	0.889602	0.866886	0.256141	0	0.997685	1.07696	0.940366	0.527772	0.502403	1.23654	1.62521	1.21946	0	0.444534	0.280333	0.507013	0.705113	0.802385	0.78953	0.641029	0.33801	0.727931	0.358168	0.518078	0.219853	0.174781	1.09183	0.241167	0.277447	0.264623	0	0.230031	0	0.258771	0.678815	0.330128	0.558977	0.117995	0.398118	0.535983	0.190856	0	0.442806	0.195495	0.331024	0.383142
CODING	KNOWN	SINGLE:PARTIAL	chr3	SEC61A1	ENST00000464451.5	minor	1.566	0.121	-	2.70971	1.52671	0.632397	0.547209	0	1.61045	1.71591	1.10489	2.62953	1.51018	1.81803	0.344187	0.177424	1.90749	1.37669	0.216825	0.860737	0.358532	0.654323	1.15621	1.69948	1.7792	0.433443	0.768424	0.52444	0.665123	3.23088	3.08977	0.949989	3.01442	2.0609	2.43781	2.07309	0.983732	2.22267	2.24266	1.62244	2.53841	1.33731	2.05278	1.49574	1.52105	2.66908	1.43267	1.20885	0.879412	1.92259	0.935854	2.17051	1.38723	0.79387	1.63329	4.48561	0	0.646928	4.4123	0.825319	0.978209	1.65193	2.91953	1.47395	2.09941	2.30714	1.91883	1.56396	0.993073	2.04342
CODING	KNOWN	SINGLE:PARTIAL	chr3	PLCL2	XM_017006023.1	minor	0.239	0.022	-	0.270971	0	0.948596	0	0.204182	0.460129	0.395979	0.100444	0	0.137289	0.484808	0.172094	0	0.520226	0.172086	0.216825	0	0.179266	0.218108	0.128468	0.283246	0	0	0.256141	0.26222	0	0.323088	0.403014	0	0.251201	0.412179	0.487563	0.121946	0.245933	0	0	0.608415	0.141023	0.267462	0.157906	0.427353	1.01403	0	0.119389	0.172693	0.439706	0.349561	0.155976	0	0.554893	0.132312	0.204162	0.345047	0	0.258771	0	0	0.419233	0.117995	0.132706	0.401987	0.572567	0.20974	0.442806	0.390989	0.165512	0.127714
CODING	KNOWN	SINGLE:PARTIAL	chr3	NPHP3	NM_153240.4	major	1.141	0.789	-	1.35486	1.09051	2.52959	0.912015	1.22509	1.38039	1.97989	1.50667	1.22711	0.823732	0.969615	1.20465	1.06455	0.520226	1.03252	1.51778	0.430369	0.179266	0.872431	0.256936	0.283246	0.667201	0	0.768424	2.35998	0.665123	0.753872	1.88073	3.16663	0.879204	1.09914	2.43781	0.97557	1.96746	2.22267	0.981165	0.507013	0.423068	2.54089	0.947436	0.427353	0.67602	1.94115	0.955113	0.172693	2.19853	0.873903	0.779879	0.723502	0.277447	0.529246	1.02081	0.805109	0.605615	2.45833	0.848518	1.15545	3.49361	1.53394	0.928943	0.803974	0.763423	0.83896	0.73801	0.977473	1.65512	0.63857
CODING	KNOWN	SINGLE:PARTIAL	chr3	MELTF	NM_033316.3	major	0.37	0.747	-	0	0.654306	0	0	0	0	1.45192	0.602667	0	0	0.242404	0.344187	0	0.173409	0	0	0	0.179266	0	0.385404	0.566493	0.333601	1.51705	0.512283	0.26222	0.665123	0.323088	0.268676	0.211109	0.251201	0.274786	0.812604	0.609731	0.614833	0.148178	0	0.507013	0.282045	0.133731	0	0	0.169005	0	0.238778	0	0	0	0	0	0.554893	0.264623	0.204162	1.26517	0	1.03509	0.169704	0.330128	1.53719	1.06196	0.132706	1.33996	0.954279	0.62922	0.73801	0.586484	0.496537	0.766284
CODING	KNOWN	SINGLE:PARTIAL	chr3	EPM2AIP1	ENST00000623924.1	minor	0.819	0.032	-	0.541942	0.872409	0.948596	0.182403	1.42927	1.84051	0.923951	1.30578	0.350604	0.686443	0.848413	0.516281	1.06455	1.04045	0.344173	0.650476	0	0.358532	0.436216	0.513872	0.566493	0.778402	0.216721	0.768424	1.3111	0.997685	2.15392	0.940366	1.26665	1.13041	1.09914	0.975125	0.365839	0.122967	0	0.420499	1.31823	0.56409	0.936116	0.631624	0	0.507015	0.242644	0.358168	0.172693	0.659559	0	1.55976	0.723502	1.94213	0.661558	0.612485	0.575078	2.42246	1.42324	0.509111	2.31089	0.419233	1.53394	1.19435	0.669979	0.572567	0.83896	0.73801	1.17297	0.993073	0.63857
CODING	KNOWN	SINGLE:PARTIAL	chr3	ECT2	ENST00000540509.5	minor	0.326	0.048	-	0	0.436204	0	0	0.204182	0.460129	0.791958	0.301333	0.175302	0.549155	0.484808	0.516281	0	0.346817	0	0.216825	0.430369	0.179266	0	0	0.566493	0.2224	0	0.768424	0	0.665123	0.323088	0.134338	0.316663	0.125601	0.412179	0	0	0.122967	0.444534	0.840999	0	0.987158	0.668654	0.315812	0.213676	0.169005	0	0.477557	0	0	0	0.155976	0	0.277447	0.661558	0.612485	0.460062	0	0.129386	0.339407	0.165064	0.139744	0.707972	0.928943	0.267991	1.14513	1.46818	0.590408	0	0.165512	0.766284
CODING	KNOWN	SINGLE:PARTIAL:FULL	chr3	CHMP2B	ENST00000263780.8	minor	5.51	0.325	-	3.7936	4.79825	6.64017	4.19527	6.73801	6.4418	7.5236	5.82578	3.33074	4.94239	4.96928	5.50699	5.32273	2.94795	4.13008	4.33651	3.44295	6.2743	4.14405	4.88178	5.09843	3.78081	2.81738	3.32984	5.50662	4.98842	4.73862	4.83617	8.02213	5.02403	4.39658	6.9884	6.3412	6.64019	3.55628	4.34516	3.04208	4.51272	6.15162	3.78974	7.05132	7.43622	5.33816	4.29801	3.28116	3.29779	4.54429	4.99122	4.58218	5.82638	2.11699	4.89988	6.32586	3.63369	12.5504	9.3337	5.28204	12.7167	7.5517	5.83907	6.69979	10.1154	8.17986	8.70851	7.42879	4.96537	4.08685
CODING	KNOWN	SINGLE:PARTIAL	chr3	CD47	ENST00000471694.1	minor	1.385	0.058	-	1.35486	1.52671	1.89719	0.912015	0	0.920257	3.6958	1.50667	0.175302	1.2356	0.363606	0.516281	1.24197	1.56068	1.37669	1.7346	1.00419	0	1.30865	0.256936	1.13299	0	0	0.768424	1.83554	1.66281	1.50774	1.20904	4.32773	1.00481	0.824358	2.92538	1.21946	1.96746	1.3336	1.96233	0.304208	0.987158	2.00596	1.10534	0.213676	1.35204	0.485287	0.955113	0.345385	0.659559	2.27215	2.49561	0.96467	1.66468	1.32312	0.612485	1.61022	3.63369	1.42324	1.69704	1.48558	2.93463	1.53394	0.928943	0.93797	1.7177	1.25844	1.62362	1.95495	3.97229	2.04342
CODING	KNOWN	SINGLE:PARTIAL	chr3	ACAP2	NM_012287.5	major	4.665	0.676	-	2.43874	3.27153	4.74298	2.18884	5.10455	5.29148	9.23951	5.32356	3.85664	5.49155	3.27245	3.26978	7.2744	3.12135	6.71137	5.20381	5.59479	3.22678	5.23459	1.79855	7.64765	5.56001	3.90099	6.91582	9.1777	4.65586	3.76936	3.35845	5.69993	3.51682	6.18269	4.55059	4.39006	3.19713	4.00081	2.38283	3.04208	4.51272	3.8782	2.84231	2.99147	3.3801	4.85287	4.53679	2.76308	4.39706	5.4182	3.89939	3.37634	4.99404	1.45543	3.47075	3.91053	2.42246	9.057	4.92141	5.44711	8.94363	4.71981	2.91953	5.76182	5.53482	7.76038	3.69005	5.86484	5.4619	5.74713
CODING	KNOWN	SINGLE:PARTIAL:FULL	chr3	ABHD5	XM_011533779.2	minor	1.574	0.141	-	1.62583	3.92584	5.37538	1.64163	2.04182	1.61045	5.41171	1.50667	1.92832	1.2356	2.06043	1.89303	0.709698	1.73409	0.688346	0.867302	2.72567	1.43413	1.74486	1.02774	1.69948	2.0016	1.30033	0.512283	2.35998	0.997685	0.646176	0.806028	2.3222	0.125601	0.961751	0.975125	1.21946	1.22967	0.148178	1.40166	1.31823	1.69227	0.668654	0.947436	0	0.507015	0.727931	1.0745	1.38154	0.439706	0.174781	0.779879	2.65284	0.83234	0.529246	2.04162	1.03514	3.02807	1.94079	1.35763	1.48558	3.63335	2.24191	2.52142	1.33996	0.954279	2.0974	2.95204	1.56396	0.827561	2.80971
CODING	KNOWN	SINGLE:PARTIAL	chr22	PMM1	XM_011530230.2	minor	0.827	0.043	-	0.270971	0.218102	0.632397	0	0.408364	0.230064	2.11189	0.904	0.175302	0.549155	0.484808	1.03256	1.06455	0.173409	0.860432	0.216825	0.430369	0.896329	1.96297	0.770808	1.41623	0.667201	0.650164	0.256141	0.78666	1.99537	1.29235	0.940366	1.47776	0.125601	1.51132	0.975125	1.82919	1.1067	0.444534	0.420499	0.507013	0.705113	0.534923	1.42115	0.641029	1.01403	0.485287	0.477557	0.172693	0.659559	0	0.467927	0.482335	0.554893	0.396935	0.408323	0.920125	0	1.8114	1.18793	0.165064	1.67693	1.41594	1.32706	1.87594	2.29027	0.41948	0.590408	1.17297	1.3241	1.02171
CODING	KNOWN	SINGLE:PARTIAL	chr22	MAPK12	ENST00000215659.12	major	0.65	0.637	-	0.270971	0.654306	0	0.182403	0	0	0.923951	0.301333	0	0.274577	0.242404	0.516281	0.177424	0	0.344173	0	0.143456	1.25486	0	0	0.566493	0	0.433443	0	0.26222	0.665123	0.323088	0.403014	1.37221	0.376802	0.961751	0.812604	0.97557	0.860766	0.296356	0	0.202805	0.282045	0	0.315812	0.213676	0.169005	0.485287	0	0	0	0	0	0.482335	0.277447	0.264623	1.02081	0.920125	0	2.58771	1.35763	1.48558	3.63335	2.00592	2.1233	2.81391	2.29027	1.46818	0.73801	1.36846	1.65512	1.788
CODING	KNOWN	SINGLE:PARTIAL	chr22	LIMK2	ENST00000333611.8	minor	0.143	0.043	-	1.08388	0.218102	0	0	0	0	0.263986	0.200889	0	0	0	0	0	0	0	0	0.143456	0	0	0	0.283246	0	0	0	0.26222	0	0.107696	0.268676	0.211109	0.125601	0.274786	0.162521	0.121946	0	0.148178	0	0.304208	0.705113	0.133731	0.157906	0	0	0.485287	0.119389	0	0	0.174781	0	0	0.277447	0	0.408323	0.345047	0	0.129386	0	0	0.139744	0.589976	0.265412	0.267991	0.190856	0	0.442806	0.586484	0	0
CODING	KNOWN	SINGLE:PARTIAL:FULL	chr22	DDTL	NM_001084393.1	minor	0.212	0.484	-	0.541942	0	0	0.182403	0	0.230064	0.131993	0.502222	0	0.274577	0.242404	0	0.177424	0.693634	0.516259	0.216825	0	0.179266	0.218108	0.256936	0.283246	0	0.433443	0.256141	0	0.665123	0	0.134338	0.316663	0.628003	0	0.162521	0.243892	0.122967	0	0	0.304208	0.705113	0.133731	0.473718	0.427353	0	0.242644	0.119389	0	0	0	0	0	0.277447	0.529246	0	0	0	0.258771	0.339407	0.165064	0.279488	0.117995	0.132706	0.535983	0.381712	0.41948	0.295204	0.195495	0	0.255428
CODING	KNOWN	SINGLE:PARTIAL	chr22	COMT	XM_017028594.1	minor	0.928	0.062	-	1.08388	0.654306	0.632397	0.547209	0.408364	0	1.58392	2.10933	0.525906	0.411866	0.363606	0.344187	1.77424	0.867043	2.75338	0.650476	0.430369	1.07559	1.30865	0.385404	0.566493	0.2224	0.866886	0.768424	1.04888	1.33025	0.969264	0.268676	2.11109	0.251201	0.412179	1.62521	1.09752	2.09043	0.444534	0.840999	0.81122	0.705113	0.802385	0.631624	1.06838	1.35204	1.21322	0.119389	0	0.439706	0	0.311951	0.723502	1.10979	0.396935	1.02081	1.95527	0.605615	1.29386	1.86674	1.15545	1.81667	0.825967	0.928943	1.33996	1.7177	1.46818	1.18082	0.195495	1.65512	0.63857
CODING	KNOWN	SINGLE:PARTIAL	chr22	CECR5	XM_017028783.1	major	0.331	0.649	-	0.270971	0.218102	0	0	0	0.690193	0.131993	0	0.175302	0	0	0	0	0.173409	0.344173	0	0.143456	0	0.218108	0.64234	0.566493	0.444801	0	0.256141	0	0.665123	0.323088	0.403014	0.527772	0.502403	0.137393	0.975125	0.731677	1.1067	0.296356	0	0.101403	0	0.401193	0	0.213676	0.169005	0	0	0.172693	0	0	0.155976	0	0	0.396935	0.408323	0.690094	0	1.03509	0.678815	0.495192	0	1.17995	1.59247	0.93797	0.572567	0.83896	0.295204	0.586484	0.662049	0.63857
CODING	KNOWN	SINGLE:PARTIAL:FULL	chr21	PWP2	ENST00000291576.11	major	0.588	1	-	0.541942	0.218102	0.632397	0.182403	0.408364	0.230064	1.31993	1.20533	0	0.137289	0	0.344187	0.177424	0	1.20461	0	0	0	2.61729	0.385404	1.13299	0.1112	0	0	0.78666	0	0	1.61206	1.26665	0.502403	0	0.487563	0.121946	0.983732	0	0	0	0.423068	0.668654	0	1.06838	0.169005	0	0.716335	0	0.219853	0.524342	0.311951	0	0.554893	0	0	3.45047	0	1.03509	1.69704	0	1.53719	0.117995	0	1.87594	1.52685	0.20974	1.77122	4.88736	0	0
CODING	KNOWN	SINGLE:PARTIAL:FULL	chr20	TTI1	NM_014657.2	minor	3.075	0.189	-	2.70971	3.05343	1.89719	2.18884	2.246	2.76077	5.01573	2.41067	1.22711	3.43222	3.15125	1.37675	0.709698	3.46817	1.89295	1.95143	1.14765	2.86825	2.18108	2.05549	4.53194	3.00241	3.68426	4.09826	6.5555	4.3233	3.66166	3.62713	4.22217	3.64242	4.12179	3.41294	2.56087	2.45933	2.81538	2.523	3.75189	3.38454	1.60477	4.73718	2.35044	2.02806	1.69851	1.79084	2.07231	2.41838	1.39824	3.27549	1.68817	3.6068	2.2493	2.6541	4.37059	2.42246	2.97587	3.22437	3.30128	2.93463	3.89384	2.256	5.09184	3.24455	5.66298	4.57566	7.62429	2.6482	4.08685
CODING	KNOWN	SINGLE:PARTIAL	chr20	RPRD1B	XM_005260480.4	minor	2.443	0.21	-	2.70971	3.27153	3.16199	2.00643	2.04182	2.30064	3.8278	4.82134	1.57772	1.64746	0.969615	2.23722	1.59682	1.04045	4.99051	2.38508	1.14765	3.58532	2.61729	1.02774	6.23142	3.66961	1.30033	1.02457	4.71996	4.3233	1.50774	1.47772	2.11109	0.628003	2.74786	4.71311	5.24369	3.56603	1.18543	1.96233	3.8533	1.41023	1.06985	2.21068	2.13676	3.88712	1.21322	1.0745	2.07231	1.31912	1.39824	2.02768	1.20584	1.66468	1.58774	1.63329	1.38019	4.2393	3.75218	1.01822	3.96153	3.77309	1.17995	1.99059	2.27793	1.52685	3.35584	2.50923	2.34593	2.6482	2.55428
CODING	KNOWN	SINGLE:PARTIAL	chr20	RALGAPA2	XR_001754352.1	minor	0.313	0.207	-	0.270971	0.654306	0.632397	0	0.408364	0	0.263986	0.100444	0	0.686443	0.121202	0.344187	0.177424	0.173409	0	0.216825	0	0.537797	0.218108	0	1.13299	0.1112	0.650164	0.256141	0.26222	0.332562	0.53848	0.134338	0.73888	0	0.137393	0	0.365839	0.245933	0.148178	0.280333	0.304208	0.282045	0.133731	0.157906	1.06838	0.169005	0	0.119389	0.345385	0.219853	0.699122	0.155976	0.241167	1.10979	0.132312	0.204162	0.115016	0	0.517543	0.339407	0.660256	0.558977	0.471981	0.530824	0.401987	0	0.83896	0.147602	0.586484	0.331024	0
CODING	KNOWN	SINGLE:PARTIAL	chr20	FAM83D	NM_030919.2	minor	0.312	0.47	-	1.35486	0	0.632397	0	0.816728	0	0.527972	0.200889	0.525906	0.137289	0.242404	0.516281	0.177424	0.173409	0	0	0	0	0.218108	0.128468	0	0.2224	0	0	0	0.332562	0.969264	0.67169	0.527772	0.376802	0.137393	0	0.243892	0.245933	0.296356	0.420499	0.202805	0.987158	0.936116	0.157906	0	0.169005	0	0.238778	0	0.219853	0.174781	0.155976	0.241167	0	0.264623	0.408323	0.690094	0	0	0.509111	0.660256	0	0.707972	0.66353	0.267991	0.954279	0.41948	0.590408	0.781978	0	0.383142
CODING	KNOWN	SINGLE:PARTIAL	chr2	SP140L	ENST00000483728.5	minor	1.322	0.081	-	1.8968	0.654306	3.16199	0.547209	0.408364	0.690193	3.56381	2.61156	0.525906	1.64746	0.484808	0.688374	0.887122	0.520226	1.03252	1.08413	1.43456	1.61339	1.52675	0.513872	1.41623	1.2232	0.650164	0.768424	2.09776	1.33025	1.40005	0.806028	2.00553	0	1.51132	4.06302	1.82919	0.614833	1.3336	2.1025	1.21683	0.987158	2.40716	1.26325	2.13676	0.845025	2.18379	0.477557	0.345385	0.439706	0.699122	1.24781	1.20584	2.49702	0.79387	1.02081	1.26517	0	1.03509	0.848518	2.14583	1.95642	1.29795	1.59247	2.27793	0.954279	1.88766	1.47602	0.977473	1.15859	1.27714
CODING	KNOWN	SINGLE:PARTIAL:FULL	chr2	KCTD18	NM_152387.3	major	0.547	0.629	-	0.541942	0	0.316199	0	0.408364	0	0.263986	0.602667	0	0.137289	0.969615	0.860468	0.532273	0.173409	0.688346	0.433651	0.573825	0.537797	1.09054	0.256936	0.849739	0.1112	0.216721	0	0.52444	0	0.753872	0.806028	0.844435	1.25601	0.686965	0.975125	1.46335	0.491866	0.444534	0.280333	0.608415	1.2692	0.802385	0	0	1.18304	0.485287	0.238778	0.172693	0.439706	0.174781	0.155976	0.482335	0	0.132312	1.02081	0.805109	1.21123	0.9057	0.339407	0.660256	0.139744	0.707972	0	1.07197	1.52685	0.41948	0.295204	1.17297	1.65512	0.510856
CODING	KNOWN	SINGLE:PARTIAL	chr2	C2orf44	ENST00000406895.3	minor	0.14	0.02	-	0	0	0.632397	0.182403	0.204182	0.460129	0	0	0.350604	0	0.484808	0	0	0.346817	0.172086	0.216825	0.143456	0.179266	0.218108	0.128468	0	0.1112	0	0.512283	0	0.332562	0.215392	0.134338	0	0.376802	0.137393	0	0.121946	0	0.296356	0.280333	0	0	0.133731	0.631624	0	0	0	0.238778	0	0.219853	0	0.155976	0	0	0.132312	0	0	0	0.129386	0	0	0.139744	0.235991	0	0.535983	0.381712	0.20974	0	0	0	0
CODING	KNOWN	SINGLE:FULL	chr19	ZNF576	ENST00000391965.6	minor	0.461	0.037	-	0.812913	0	0.632397	0	0.204182	0.230064	0.131993	0.502222	0.350604	0.274577	0.363606	0	0.354849	0.693634	0	0.216825	0.143456	1.07559	0.218108	0.64234	0	0.444801	0.866886	0.256141	0.52444	0.332562	0.861568	1.0747	0.633326	0.753604	0.686965	0	0.365839	0.122967	0.889069	0	0.202805	0.141023	0.534923	0.157906	0.213676	0	0.242644	0.119389	0	0	0.349561	1.09183	0.482335	0.277447	1.1908	0.204162	1.15016	0.605615	1.03509	0.339407	0.825319	0.419233	0.825967	0.66353	0.669979	0.763423	0.20974	0.295204	1.17297	0.993073	1.02171
CODING	KNOWN	SINGLE:PARTIAL	chr19	ZNF44	XR_001753700.1	minor	0.676	0.054	-	1.08388	0.436204	0.316199	0.364806	0.816728	2.30064	0.527972	0.401778	0.350604	0.137289	0.727212	0	0.887122	1.38727	0.172086	0.216825	0.286912	1.07559	0.654323	0.385404	0.283246	1.0008	0.216721	0.512283	1.04888	0.665123	0.753872	0.940366	0.633326	0.251201	0.412179	1.46269	0.609731	0.491866	0.148178	0.420499	0.709818	0.705113	0	0.78953	1.70941	1.35204	1.45586	0.596946	0.863463	0	0.699122	0.623903	0.482335	1.10979	0.661558	0.612485	0.460062	0.605615	0.388157	0.339407	0.990383	0.419233	1.76993	0.66353	0.133996	0.572567	0.83896	1.62362	0.390989	0.827561	0.510856
CODING	KNOWN	SINGLE:FULL	chr19	ZNF44	XM_011528064.1	minor	0.578	0.046	-	1.35486	0.872409	1.26479	1.09442	0	0	0.263986	0.401778	0.87651	1.37289	1.09082	0	0.887122	1.90749	0.516259	0	0.143456	0	0.436216	0	1.13299	0.444801	1.30033	2.56141	0.52444	0.665123	0.323088	0	0.316663	0.628003	0	0.650084	1.09752	0.122967	0.444534	0.280333	0	1.12818	2.13969	0.315812	0.854706	0.67602	0.727931	0.358168	0.345385	0.219853	0.699122	1.71573	0.723502	0.277447	0	0.204162	0.230031	0	0	0.509111	0.165064	0.558977	0.471981	0	0.401987	0.190856	0.20974	0.73801	0.586484	0	1.27714
CODING	KNOWN	SINGLE:PARTIAL	chr19	UBXN6	XM_017027325.1	major	0.408	1	-	0.270971	0.436204	0.632397	0.729612	0.408364	0.230064	0.395979	0.401778	0	0.549155	0.242404	0.344187	0.709698	0	0.344173	0.650476	0.286912	0.358532	0.654323	0	0	0.2224	0	0	0.52444	0.665123	0.430784	0.403014	1.68887	0.376802	0	0.975125	0.97557	0.491866	0.148178	0.280333	0.101403	0.56409	1.06985	0.315812	0.641029	0.33801	0.727931	0.119389	0.69077	0.219853	0.174781	0.467927	0.482335	1.10979	0.264623	0	0.345047	0.605615	0.646928	0.678815	0	0.838465	0	0	0.803974	0.381712	0.20974	0	0.390989	0.165512	0.127714
CODING	KNOWN	SINGLE:PARTIAL	chr19	MRPL4	ENST00000590669.5	minor	0.2	0.12	-	0.270971	0.436204	0	0	0	0.230064	0.131993	0.200889	0	0.274577	0.121202	0	0	0.346817	0.172086	0.216825	0.286912	0	0	0.513872	0	0.1112	0.216721	0	0	0.332562	0.215392	0.134338	0.105554	0.125601	0.137393	0	0.243892	0.122967	0	0.280333	0	0.141023	0.133731	0.631624	0.213676	0	0	0.119389	0.172693	0.439706	0	0	0.723502	0.277447	0	0.204162	0.230031	0.605615	0.388157	0.848518	0.330128	0.419233	0.117995	0.398118	0.267991	0.381712	0.20974	0.590408	0	0.331024	0
CODING	KNOWN	SINGLE:PARTIAL	chr19	KRI1	ENST00000536689.5	minor	0.23	0.086	-	0.270971	0	0.316199	0	0.408364	0	0.527972	0.301333	0.175302	0.137289	0.363606	0.172094	0	0.173409	0.344173	0.216825	0	0.537797	0.218108	0.128468	0.283246	0.1112	0	0	0.26222	0.665123	0.107696	0.134338	0.73888	0	0.549572	0	0.365839	0.245933	0.148178	0.280333	0.101403	0.423068	0	0	0.213676	0	0.242644	0.119389	0.172693	0	0.174781	0.467927	0.241167	0.554893	0.132312	0	0.345047	0	0.776314	0.678815	0.495192	0.279488	0.117995	0.132706	0.267991	0.190856	0.20974	0.73801	0	0	0.127714
CODING	KNOWN	SINGLE:PARTIAL	chr19	CD320	ENST00000596002.5	minor	0.293	0.473	-	0	0.218102	0	0	0	0	0.131993	0.401778	0	0	0.121202	0.172094	0.177424	0	0.172086	0	0.143456	0.358532	0	0.256936	0.283246	0.1112	0	0	0	0	0.323088	1.61206	1.37221	0	0.274786	0.487563	0.853624	1.35263	0.148178	0	0	0	0.133731	0.473718	0	0.67602	0.242644	0.119389	0	0	0	0.155976	0	0	0	1.42913	0.690094	0	0.517543	1.18793	0	0.558977	0.825967	0.398118	0.803974	0.954279	0.83896	0.147602	0.195495	0.331024	0
CODING	KNOWN	SINGLE:PARTIAL	chr19	ACP5	XM_011528069.2	major	0.323	1	-	0.270971	0	0.316199	0.547209	0	0	0.659965	0.301333	0.350604	0.96102	0	0	0.532273	0.173409	0.172086	0	1.00419	0	0.436216	0	0.283246	0.2224	0	0.256141	0.78666	0.332562	0	0.67169	0.73888	0.376802	0.274786	0.812604	0.731677	0.122967	0	0.140166	0	0	0.936116	0.315812	0.641029	0.169005	0	0.119389	0.172693	0	0.873903	0.155976	0	0	0.132312	0.204162	0.345047	0	0.646928	0.509111	0.990383	0.838465	0.117995	0	0.267991	0.763423	0.41948	0.73801	0	0.165512	0.63857
CODING	KNOWN	SINGLE:PARTIAL	chr18	ZADH2	ENST00000582437.1	major	0.933	0.721	-	0.541942	1.09051	0.632397	0.729612	3.67528	2.53071	1.18794	0.502222	0.87651	0.274577	1.33322	1.54884	0.532273	0.520226	0.860432	0	0.430369	0.896329	1.30865	1.41315	0	1.7792	0.650164	0.512283	3.9333	0.997685	0	0.134338	0.316663	0.628003	0.412179	0	0.609731	0.737799	1.48178	0.140166	0.507013	1.12818	1.7385	0.315812	0.854706	1.01403	0.485287	1.43267	1.20885	1.31912	0	0.155976	0.482335	0.277447	1.05849	1.63329	1.72523	0.605615	0.388157	0.169704	0.330128	2.23591	1.29795	1.85789	0.669979	0.381712	0.41948	0.295204	2.15044	0.827561	2.29885
CODING	KNOWN	SINGLE:PARTIAL	chr17	ZPBP2	NM_199321.2	major	0.573	0.633	-	0.541942	0.654306	1.26479	0.729612	0.204182	0.230064	0.659965	0.100444	1.57772	0.686443	0.60601	0	0.354849	1.04045	0.516259	0.650476	0.286912	0.537797	1.96297	0.256936	0.566493	0.667201	0.216721	0	1.3111	0	0.323088	1.20904	1.05554	0.125601	0.412179	0.487563	0.365839	0.737799	1.48178	0.700832	0.101403	0.423068	0.668654	0.157906	1.70941	0.845025	0	0.716335	0.69077	1.75882	0	0.311951	0.723502	0.83234	0	0.204162	0.115016	0	0.517543	0.509111	0.495192	0.558977	0.589976	0	0.803974	0.572567	0.20974	0.442806	0.781978	1.15859	0
CODING	KNOWN	SINGLE:PARTIAL	chr17	TNRC6C	XM_017024906.1	major	0.143	1	-	0	0	0.316199	0.182403	0.204182	0.690193	0.131993	0.100444	0	0.137289	0.242404	0.172094	0	0	0	0	0	0	0.436216	0.128468	0.566493	0.1112	0	0	0.26222	0.997685	0.215392	0	0	0.376802	0	0	0	0.122967	0	0	0	0	0	0.631624	0.213676	0	0	0.238778	0	0.219853	0.174781	0.155976	0.723502	0.554893	0.132312	0	0.230031	0	0	0	0	0.139744	0	0	0	0.190856	0	0	0.390989	0.165512	0
CODING	KNOWN	SINGLE:FULL	chr17	TMEM107	ENST00000532998.5	minor	0.679	0.026	-	0.541942	1.30861	0.316199	1.64163	0.204182	0.690193	1.45192	0.602667	0.525906	0	0.363606	1.03256	0.177424	0.173409	0.688346	0.650476	0.430369	0.717063	0	0.770808	0.566493	0.778402	1.08361	0.512283	0.78666	0.665123	1.40005	1.0747	0.105554	0.879204	0.961751	1.13765	0.365839	1.1067	0.592713	1.82216	1.21683	0.56409	0.668654	0.473718	0.213676	0.67602	0.485287	1.0745	0.69077	0.439706	0.349561	0.155976	0	0.83234	0.529246	1.63329	1.26517	1.81684	0.129386	0.339407	0.660256	0.698721	0.117995	0.66353	0.669979	0.954279	0.62922	0.147602	0.586484	0.331024	0.383142
CODING	KNOWN	SINGLE:PARTIAL	chr17	TLK2	ENST00000343388.11	minor	0.487	0.059	-	0.270971	0.218102	0.948596	0.547209	0.204182	0.920257	0.923951	0.703111	0	0.549155	0.848413	1.03256	0.354849	0.346817	1.20461	0.433651	0.430369	0	0	0.770808	0	0.333601	0.216721	0.256141	0.52444	0.332562	0.323088	0.403014	0.527772	0.753604	0.824358	0	1.09752	0.3689	0.592713	0.280333	0.507013	0.282045	0.534923	0.631624	0.427353	0	0.485287	0.238778	0.345385	0.439706	0.699122	0.311951	0.482335	0.554893	0.264623	0	1.26517	0	0.517543	0.678815	0.495192	0.558977	0.707972	0.796237	1.33996	0.190856	0.83896	0.442806	0.195495	0.331024	0.510856
CODING	KNOWN	SINGLE:PARTIAL:FULL	chr17	HELZ	NM_014877.3	minor	2.207	0.179	-	2.98068	1.96292	2.52959	3.46566	2.65437	2.30064	1.71591	1.40622	2.62953	3.5695	3.15125	2.06512	1.77424	1.38727	0.344173	1.51778	1.72147	2.50972	2.39919	0.899276	1.69948	2.66881	2.38394	1.02457	4.98218	1.99537	1.29235	2.28375	1.58332	2.63761	1.64872	2.92538	2.31698	0.860766	1.92632	2.523	3.24488	1.97432	4.27939	2.6844	2.77779	2.87309	3.39701	2.98473	1.38154	2.19853	2.62171	2.02768	1.68817	2.21957	1.45543	1.02081	2.87539	0.605615	2.19956	1.86674	1.65064	1.11795	2.12391	1.45977	1.33996	2.67198	2.93636	1.47602	3.90989	2.15166	2.93742
CODING	KNOWN	SINGLE:FULL	chr17	GRAPL	XM_017024635.1	major	0.792	0.418	-	0.541942	1.52671	0.632397	1.45922	0.408364	0.460129	1.31993	2.10933	0	1.2356	0.484808	0	1.59682	0.346817	0.860432	1.51778	0.143456	0.358532	0.436216	0.899276	0	1.3344	1.51705	1.02457	0.26222	1.33025	0.53848	0.537352	0.422217	0.628003	0.549572	0.162521	0.731677	1.59856	1.18543	0.700832	0.507013	0.423068	2.54089	1.26325	1.92309	1.69005	1.69851	0.835724	0	0.879412	1.22346	0.155976	0	0.277447	0.264623	0.408323	0.345047	0	1.68201	0.509111	0.660256	0.139744	0.707972	1.06165	0.535983	0.190856	0	1.32842	0	2.31717	0.63857
CODING	KNOWN	SINGLE:PARTIAL	chr17	GPS1	NM_212492.2	major	1.123	0.737	-	1.62583	0.436204	0.632397	0.729612	0.408364	0.460129	1.31993	0.803556	0.350604	1.09831	0.848413	1.37675	1.59682	1.21386	0.860432	0.650476	1.43456	0.896329	0.436216	0.770808	1.13299	0.889602	1.95049	1.79299	1.04888	1.33025	0.53848	0.67169	1.1611	0.502403	0.412179	0.650084	1.46335	0	0.740891	0.560666	0.912623	0.846135	0.936116	0	0.427353	0.67602	0.970574	0.477557	1.20885	1.09926	0.524342	0.935854	0	1.10979	0.132312	2.24578	2.99041	2.42246	1.42324	3.56378	1.32051	1.39744	2.00592	1.99059	2.54592	1.33599	2.72662	1.18082	2.15044	0.827561	2.04342
CODING	KNOWN	SINGLE:PARTIAL	chr17	ELAC2	NM_018127.6	major	1.426	0.787	-	1.8968	2.61723	0.632397	1.27682	0.816728	1.61045	1.18794	1.30578	0.87651	1.51018	1.21202	1.72094	0.709698	1.56068	0.860432	0.216825	0.860737	1.07559	0.872431	1.54162	0.566493	1.112	0.650164	1.28071	2.09776	2.66049	0.861568	2.01507	1.58332	0.879204	1.09914	3.73798	1.82919	0.983732	1.03725	0.840999	1.11543	0.423068	0	0.947436	0.854706	1.85906	1.94115	1.0745	0.69077	2.19853	0.873903	0.623903	1.447	0.83234	0.79387	1.63329	3.22044	0.605615	2.19956	2.37585	0.330128	0.978209	2.35991	2.65412	4.15387	0.572567	3.1461	2.50923	3.12791	0.496537	1.91571
CODING	KNOWN	SINGLE:PARTIAL	chr17	EFCAB13	NM_152347.4	major	0.23	0.329	-	0.270971	0	0	0.182403	0.204182	0	0.659965	0.401778	0	0	0.121202	0.172094	0.354849	0.173409	0.172086	0	0.143456	0.179266	0	0	0	0.1112	0.650164	0.256141	0.78666	0.665123	0.53848	0	0.211109	0	0.274786	0.487563	0.121946	0	0.148178	0.840999	0	0.423068	0.267462	0.157906	0.213676	0.169005	0.970574	0.477557	0.345385	0	0.349561	0.467927	0	0	0.396935	0.204162	0.115016	0	0.388157	0.169704	0.330128	0.558977	0.235991	0.132706	0.133996	0.190856	0.41948	0.147602	0	0	0
CODING	KNOWN	SINGLE:PARTIAL:FULL	chr17	CYB5D2	XM_017024182.1	minor	0.567	0.142	-	0.270971	0.654306	0.632397	0	0	0.460129	0.923951	0.200889	0.175302	0.274577	0	0.344187	0.709698	0	0.344173	0.216825	0.717281	0.179266	0.654323	0.385404	0	1.0008	0.433443	1.02457	1.04888	0.332562	0.753872	0.537352	0.844435	0.753604	0.824358	1.46269	0.853624	0.3689	1.48178	0.420499	0.304208	0.282045	0.267462	0.473718	0.641029	0.33801	0	0.119389	0	0.219853	0.174781	0.155976	0.482335	0	0.396935	0.612485	1.26517	0	0.646928	0.339407	0.825319	1.53719	0.943962	0.132706	2.27793	1.33599	1.25844	0.885612	0.390989	0.993073	1.40485
CODING	KNOWN	SINGLE:PARTIAL	chr17	CENPV	ENST00000476243.5	minor	0.863	0.219	-	1.62583	0.654306	0.316199	0.912015	0.408364	0.230064	1.45192	1.60711	0.701208	0.549155	0.848413	0.688374	0.532273	1.56068	0.860432	0.216825	0.573825	0.179266	0.218108	0.899276	0.849739	0.1112	0.433443	0.256141	1.04888	1.66281	0.646176	1.47772	1.1611	0.376802	0.824358	1.13765	0.487785	1.22967	1.77814	0.981165	0.40561	0.705113	0.534923	0.947436	0.641029	0.845025	0.485287	0.477557	0.69077	1.75882	0.873903	0.467927	0.96467	0.554893	0.396935	0.612485	0.805109	0.605615	1.29386	1.18793	1.15545	1.39744	1.41594	0.796237	0.535983	0.954279	1.0487	1.62362	3.12791	0.662049	0.383142
CODING	KNOWN	SINGLE:FULL	chr16	ZFP1	XM_017022986.1	minor	0.165	0.071	-	0.270971	0	0	0	0	0.460129	0.395979	0.200889	0.175302	0.549155	0.242404	0.172094	0	0.346817	0	0	0.430369	0.358532	0.436216	0.128468	0.283246	0.333601	0.216721	0	0.52444	0	0.107696	0	0.105554	0.125601	0	0.162521	0.121946	0	0	0.420499	0.101403	0.282045	0	0	0	0.169005	0	0.119389	0.172693	0	0.174781	0	0.241167	0	0	0.204162	0.115016	0	0.517543	0.169704	0	0.139744	0	0.265412	0	0.381712	0.62922	0.147602	0.390989	0	0.255428
CODING	KNOWN	SINGLE:PARTIAL	chr16	SYCE1L	NM_001129979.1	major	0.216	1	-	0	0.218102	0	1.09442	0	0	0.395979	0.401778	0.175302	0.274577	0.242404	0.344187	0.709698	0	0.688346	0.216825	0.143456	0.896329	0.436216	0.385404	0.566493	0.333601	0.216721	0.256141	0	0.332562	0.53848	0	0.211109	0.251201	0.137393	0	0.121946	0.3689	0	0.280333	0.608415	0.141023	0	0	0	0	0.242644	0	0.345385	0.219853	0	0	0.241167	0.554893	0.132312	0.204162	0	0	0.258771	0	0.165064	0	0.117995	0	0.133996	0	0.20974	0	0	0.165512	0.510856
CODING	KNOWN	SINGLE:PARTIAL	chr16	PSKH1	ENST00000291041.5	major	0.171	1	-	0	0	0	0	0	0.230064	0	0	0	0	0	0	0	0	0	0	0	0	0.218108	0.128468	0	0	0	0	0	0	0	0.134338	0.633326	0.125601	0.686965	0	0.121946	0	0	0	0.202805	0	0	0	0	0.507015	0	0	0	0	0	0	0	0	0	0	0.115016	0.605615	1.16447	0.678815	0.495192	0.419233	0.235991	0.265412	0.267991	0.381712	1.46818	0	0.977473	0.496537	0.893998
CODING	KNOWN	SINGLE:FULL	chr16	PDPR	XM_005256015.2	major	2.004	0.493	-	1.35486	1.52671	0.632397	0.729612	1.22509	2.76077	0.659965	1.20533	0.87651	2.60848	1.45442	2.7535	2.48394	1.90749	0.688346	1.30095	2.00839	1.61339	1.09054	1.02774	2.83246	2.33521	4.11771	1.53685	3.40886	3.32562	1.40005	3.76146	2.74441	3.26562	2.0609	1.62521	2.43892	1.4756	2.66721	1.96233	2.43366	2.25636	2.80835	2.36859	2.35044	2.53508	5.09552	1.0745	1.38154	1.75882	1.04868	2.96354	1.20584	1.38723	1.32312	0.816647	1.72523	1.21123	1.16447	1.69704	2.14583	1.11795	2.00592	1.19435	2.14393	2.29027	2.30714	1.77122	2.93242	2.81371	4.08685
CODING	KNOWN	SINGLE:FULL	chr16	C16orf91	ENST00000442039.2	major	0.875	1	-	0.541942	0	0	0	0	0	0.131993	1.10489	0	0.411866	0.363606	0.688374	0	0.346817	0.344173	0	0	0.537797	0.654323	0.513872	1.13299	1.0008	0.216721	0.512283	0.52444	0.665123	1.83083	0.806028	1.26665	0.879204	0.412179	2.11277	1.95114	0	0	0.840999	1.01403	0.282045	0.802385	0.78953	1.49574	0.507015	1.69851	0.477557	0.172693	0	0.349561	0.467927	0.482335	0.83234	0.264623	1.22497	2.53034	0	1.42324	3.22437	2.31089	1.67693	1.53394	2.52142	2.81391	1.7177	1.46818	0.442806	1.75945	1.98615	2.55428
CODING	KNOWN	SINGLE:PARTIAL	chr15	PDE8A	XM_017022311.1	minor	1.232	0.115	-	0.812913	0.872409	1.58099	0.547209	2.246	1.61045	2.63986	2.00889	0.175302	0.411866	1.21202	0.688374	0.887122	1.04045	0.860432	1.08413	1.57802	0.537797	1.09054	0.770808	1.69948	0.444801	1.51705	0.768424	2.6222	0.997685	1.07696	0.268676	1.89998	1.63281	0.824358	1.46269	1.5853	0.983732	0.889069	1.2615	0.81122	0.987158	1.60477	1.10534	1.49574	2.19707	0	1.31328	2.59039	1.09926	0.524342	0.935854	1.68817	0.277447	0.529246	0.408323	1.95527	1.21123	3.6228	0.678815	0.990383	2.5154	1.17995	1.19435	0.669979	1.52685	1.0487	1.03321	2.73692	0.993073	1.02171
CODING	KNOWN	SINGLE:PARTIAL	chr15	MAN2A2	ENST00000559717.5	major	1.281	0.316	-	1.08388	1.52671	0.948596	0.912015	0.204182	1.61045	2.90385	2.81245	0.701208	1.2356	0.60601	1.20465	2.30652	1.56068	1.20461	0.216825	1.29111	1.61339	1.52675	0.513872	2.54922	0.444801	0.650164	1.02457	1.04888	0.665123	1.61544	1.47772	2.5333	0.502403	0.824358	3.41294	1.21946	2.5823	1.3336	0.981165	0.608415	1.12818	2.54089	0.157906	1.06838	1.35204	1.21322	0.358168	0.518078	0.879412	0.349561	0.155976	0.723502	0.554893	0.396935	1.02081	2.41533	0.605615	1.8114	1.86674	1.98077	2.93463	2.12391	1.19435	1.87594	1.33599	1.46818	1.03321	0.390989	1.48961	1.40485
CODING	KNOWN	SINGLE:PARTIAL	chr15	KNSTRN	ENST00000249776.12	minor	0.776	0.018	-	0	1.09051	0.948596	0.364806	0.816728	0.920257	1.45192	0.904	0.525906	0.686443	0.60601	0	0.354849	0.693634	0.860432	0.650476	1.29111	0.358532	0.436216	0.770808	0.283246	0.333601	0	0.512283	0.78666	0.997685	1.72314	0	0.211109	1.38161	0.824358	0.975125	0.731677	0.491866	0.592713	0.981165	2.12945	0.846135	0.267462	0	0	0.67602	0.485287	0.238778	0.69077	0.219853	1.74781	0.935854	0.482335	1.38723	0.661558	0.408323	2.30031	2.42246	0.646928	1.52733	0.990383	0.978209	0.825967	0.66353	0.93797	0.572567	0.83896	0.73801	0.781978	0.496537	1.53257
CODING	KNOWN	SINGLE:PARTIAL	chr15	BBS4	NR_045566.1	minor	2.194	0.118	-	2.70971	1.96292	2.52959	1.64163	2.04182	1.84051	2.24388	2.61156	2.10362	3.02035	3.27245	1.54884	1.95167	3.64158	3.26964	2.81873	1.86493	1.43413	4.58026	1.79855	0.849739	2.66881	1.51705	1.02457	3.14664	0.665123	4.20014	2.01507	2.42775	1.25601	1.23654	2.43781	2.56087	1.4756	1.48178	1.2615	1.82525	1.69227	3.61073	0.947436	1.49574	2.19707	1.94115	2.26839	2.93577	0.659559	1.22346	1.55976	1.68817	2.49702	1.72005	0.816647	1.61022	3.02807	2.45833	1.69704	1.65064	4.89105	2.00592	2.52142	2.81391	2.09941	3.98506	2.80444	3.12791	1.82063	2.29885
CODING	KNOWN	SINGLE:FULL	chr14	TMEM251	ENST00000283534.4	minor	0.288	0.29	-	1.62583	0	0	0	0.612546	0.460129	0.527972	0	0.175302	0.274577	0.121202	0	0.532273	0.173409	0	0.216825	0.143456	0.717063	0.218108	0	0.566493	0.333601	0	0	0.26222	0.332562	0.861568	0.537352	0.527772	0.251201	0.137393	0.487563	0.121946	0.3689	0.148178	0.280333	0.202805	0	0	0.157906	0.213676	0	0.242644	0.119389	0.172693	0	0	0.467927	0.482335	0.277447	0.661558	0	0.920125	0	0.646928	0.339407	0.495192	0.279488	0.471981	0	0.267991	0.381712	0.41948	0.147602	0.586484	0.331024	0
CODING	KNOWN	SINGLE:PARTIAL	chr14	SYNE3	ENST00000557275.5	major	0.221	0.559	-	0.541942	0	0	0.182403	0.408364	0	0.263986	0.100444	0	0.274577	0	0.516281	0.354849	0	0.344173	1.08413	0.143456	0.179266	0	0.128468	0.283246	0.333601	0	0.256141	0.26222	0	0.430784	0	0.105554	0.376802	0	0.162521	0.243892	0.122967	0.296356	0	0	0.423068	0.267462	0.315812	0.641029	0.33801	0	0	0.345385	0.219853	0.699122	0	0.241167	0	0	0.204162	0.345047	0	0.517543	0	0	0.279488	0.235991	0	0.535983	0.381712	0.41948	0	0.586484	0.165512	0.255428
CODING	KNOWN	SINGLE:PARTIAL:FULL	chr14	PCK2	XM_006720158.2	minor	2.284	0.105	-	0.812913	0.872409	4.11058	0.729612	1.02091	3.45097	4.09178	4.62045	0.525906	0.823732	0.363606	0.688374	2.48394	0.520226	3.7859	2.38508	2.15184	4.48164	5.23459	1.15621	4.53194	0.444801	0.650164	0.768424	1.57332	1.33025	2.6924	1.34338	5.59438	1.25601	4.67136	8.77613	6.70704	2.09043	0.148178	0.280333	1.62244	1.12818	1.7385	0.78953	0.641029	2.36607	1.94115	0.358168	0.518078	0.659559	0.524342	1.24781	0.482335	2.21957	0.79387	1.22497	1.95527	3.63369	6.72805	1.69704	3.13621	5.31028	2.35991	1.72518	9.5137	0.763423	0.62922	1.03321	2.34593	5.62742	1.14943
CODING	KNOWN	SINGLE:PARTIAL:FULL	chr14	KIAA0391	ENST00000250377.11	minor	5.274	0.104	-	4.33554	6.32496	4.74298	4.19527	2.65437	5.29148	4.75175	3.616	5.08376	4.94239	4.60567	6.53955	8.51637	7.80338	4.47425	3.68603	6.31207	5.55724	3.92594	5.65259	5.94817	4.78161	6.28492	5.63511	4.45774	1.66281	4.63093	2.95544	4.8555	4.52162	3.43483	2.76286	4.7559	4.30383	6.22348	5.04599	4.1575	3.66659	4.14566	2.36859	4.48721	3.04209	2.91172	8.47663	8.63463	6.37574	4.89386	3.27549	6.27035	5.54893	5.42478	7.34982	7.70604	2.42246	6.46928	6.10933	4.95192	8.80388	5.0738	8.49319	8.84372	7.82509	5.2435	6.34688	7.81978	5.29639	5.61941
CODING	KNOWN	SINGLE:PARTIAL:FULL	chr14	CIDEB	XM_017021221.1	major	1.192	1	-	0.812913	0.436204	1.26479	1.27682	1.42927	0.460129	1.97989	1.10489	1.40242	1.2356	0.242404	3.26978	1.24197	0.520226	0.688346	2.38508	1.00419	1.25486	2.39919	0.385404	2.26597	1.0008	1.51705	0	0.52444	1.33025	1.18466	1.61206	2.3222	0.628003	1.37393	1.95025	2.19503	1.35263	1.18543	1.2615	0.304208	1.12818	0.401193	0.157906	0.854706	0.507015	0.970574	1.43267	0.345385	0.219853	0	0.311951	0.241167	0.277447	1.05849	1.02081	1.95527	1.21123	2.32894	1.18793	1.48558	5.03079	0.589976	1.72518	1.74194	0.572567	2.0974	1.62362	0.977473	0.993073	0.63857
CODING	KNOWN	SINGLE:FULL	chr14	CDCA4	ENST00000336219.3	major	0.174	1	-	0	0.436204	0	0	0.408364	0.230064	0.131993	0	0	0	0.121202	0	0	0	0	0	0	0	0	0.385404	0	0	0	0	0	0.665123	0.430784	0.403014	0.527772	0	0	0	0.121946	0.245933	0	0.280333	0.304208	0	0	0	0.213676	0.169005	0	0.119389	0	0.439706	0.174781	0	0	0	0.264623	0.204162	0.575078	0	0.388157	0.169704	0.495192	0.139744	0.943962	0.132706	0	0	1.0487	0.147602	0.781978	0.331024	0.255428
CODING	KNOWN	SINGLE:PARTIAL	chr13	TPTE2	NR_073485.1	major	0.196	0.414	-	0.541942	0.218102	0	0	0	0	0.263986	0.200889	0	0.411866	0.121202	0.172094	0	0.346817	0	0.216825	0.286912	0.179266	0.218108	0	0.283246	0.1112	0.216721	0	0.26222	0.332562	0.861568	0.403014	0	0.251201	0.412179	0.162521	0	0	0.148178	0.140166	0.101403	0.282045	0	0.157906	0	0	0	0.119389	0.172693	0	0.174781	0.467927	0	0.277447	0.132312	0.408323	0.230031	0.605615	0.517543	0.169704	0.660256	0	0.117995	0.132706	0.535983	0.190856	0.41948	0.295204	0.195495	0	0
CODING	KNOWN	SINGLE:PARTIAL	chr13	TFDP1	ENST00000464794.5	minor	1.309	0.035	-	2.16777	3.27153	1.58099	1.27682	0	1.38039	1.45192	1.20533	2.98013	2.19662	1.21202	1.72094	0.532273	4.50862	0.860432	1.08413	0.717281	0.896329	0.436216	1.79855	0	2.0016	0.650164	1.79299	0	0.332562	1.18466	1.88073	1.37221	1.38161	2.0609	0.325042	0.731677	0.983732	1.77814	1.96233	2.43366	0.987158	1.7385	0.315812	1.70941	1.52105	0.242644	1.67145	1.20885	0.879412	0.873903	0.779879	0.482335	1.94213	1.45543	2.44994	2.53034	0	1.16447	0.848518	0.495192	0.419233	0.943962	1.59247	0.803974	0.572567	0.41948	1.77122	1.36846	1.82063	2.55428
CODING	KNOWN	SINGLE:PARTIAL	chr13	PROSER1	ENST00000468017.1	minor	0.843	0.019	-	0.812913	0.654306	0.632397	0.182403	0.612546	0.690193	0.131993	0.703111	0.350604	0.411866	0.484808	0.172094	2.12909	0.520226	0.516259	0.650476	0.717281	1.79266	1.30865	0.385404	0.283246	0.556001	0	1.28071	1.3111	0.665123	0.969264	1.34338	3.37774	0.753604	0.549572	0.975125	0.97557	1.35263	1.3336	0.840999	0.507013	0.56409	0.267462	1.57906	0.213676	0.845025	1.94115	0.716335	1.72693	0.439706	0.699122	0.623903	0.482335	0.277447	0.529246	1.02081	0.805109	0	1.55263	1.18793	0.165064	2.37565	0.707972	0.928943	0.803974	1.33599	0.62922	1.32842	0.781978	0.496537	0.510856
CODING	KNOWN	SINGLE:PARTIAL	chr13	N4BP2L1	XR_001749725.1	minor	0.18	0.046	-	0.270971	0.436204	0.316199	0.182403	0	0	0.395979	0.401778	0	0.137289	0	0	0.177424	0	0.344173	0	0	0.717063	0.436216	0.128468	0	0.556001	0	0	0.26222	0	0.107696	0.134338	0.527772	0.125601	0.274786	0	0.121946	0.491866	0.148178	0.280333	0.202805	0	0	0	0.213676	0.169005	0	0.119389	0.172693	0	0	0	0	0.554893	0.132312	0	0	2.42246	0.129386	0	0.165064	0	0	0	0.267991	0	0.41948	0	0	0	0.127714
CODING	KNOWN	SINGLE:PARTIAL	chr13	N4BP2L1	XM_017020839.1	minor	0.177	0.045	-	0	0	0	0	0	0	0.263986	0	0	0.137289	0.121202	0.344187	0	0.173409	0.688346	0	0	0	1.09054	0.128468	0.283246	0	0	0	0	0.332562	0.107696	0.134338	0.949989	0	0.274786	0.162521	0.853624	0	1.03725	0	0	0.705113	0	0.315812	0	0	0	0.119389	0	0	0.174781	0	0	0	0	0	0	0	0.517543	0.339407	0.330128	0.139744	0.471981	0.398118	0.133996	0	0.41948	0	0.195495	0.496537	0
CODING	KNOWN	SINGLE:PARTIAL	chr13	LNX2	NM_153371.3	major	1.34	1	-	0.541942	1.09051	1.58099	0.547209	1.02091	1.38039	2.90385	1.10489	0.525906	1.2356	1.09082	1.20465	1.77424	1.73409	2.40921	0.433651	2.00839	1.07559	1.52675	1.15621	1.69948	0.889602	1.08361	1.28071	1.04888	1.99537	1.07696	1.34338	1.37221	1.38161	1.23654	0.975125	0.853624	1.4756	0.889069	0.981165	1.72384	1.12818	1.47104	1.10534	0.641029	2.19707	0.485287	0.716335	2.07231	1.75882	1.22346	0.623903	1.92934	2.21957	1.05849	1.42913	2.41533	0	1.94079	1.35763	1.98077	1.11795	1.88792	0.928943	1.07197	1.33599	2.30714	0.73801	2.54143	0.662049	1.788
CODING	KNOWN	SINGLE:PARTIAL	chr13	EBPL	NR_103802.1	minor	0.632	0.143	-	0.270971	0.218102	0.316199	1.09442	0.204182	0.690193	0.791958	0.502222	0.87651	0.96102	0.242404	0.516281	1.06455	0.693634	0.688346	0.433651	0.286912	0.537797	1.09054	0.128468	1.13299	0.444801	0.216721	0.768424	0.78666	0.332562	0.430784	0.806028	0.105554	0.502403	0.274786	0.975125	1.21946	0.122967	0.889069	0.420499	0.912623	0.56409	0.802385	0.947436	1.49574	1.69005	0.485287	0.358168	0.518078	0.219853	0.873903	0.311951	1.20584	0.83234	0.926181	0.612485	0.575078	0.605615	0.9057	1.01822	0.825319	0.978209	0.235991	0.66353	0.133996	0.381712	1.0487	0.73801	0.195495	0	0.255428
CODING	KNOWN	SINGLE:PARTIAL	chr13	CLN5	XM_011534917.2	minor	0.292	0.063	-	0.270971	0	0.632397	0	0	0.690193	0.131993	0.200889	0	0.411866	0	0.172094	0.354849	0.173409	0.344173	0.650476	0.143456	0.537797	0.218108	0	0	0	0.216721	0	0.26222	0.332562	0.215392	0.134338	0.316663	0.125601	0.549572	0.650084	0.121946	0.737799	0	0.420499	0.101403	0.282045	0.267462	0.473718	0.213676	0.169005	0.485287	0	0.172693	0	0.699122	0	0.723502	0	0.132312	0.612485	0.920125	0	0.258771	0.339407	0.495192	1.11795	0.471981	0.265412	0.669979	0.763423	0.20974	0.147602	0.390989	0.165512	0
CODING	KNOWN	SINGLE:FULL	chr13	ALG11	ENST00000616513.1	minor	0.693	0.012	-	0.270971	0.654306	0.632397	0.547209	0.204182	0.460129	0.659965	0.904	0.525906	0.411866	0.363606	1.72094	0.354849	0.346817	0.516259	0	0.717281	0.896329	0.218108	1.02774	0.849739	1.0008	1.30033	1.02457	0	0.665123	2.26162	1.20904	0.527772	1.13041	0.961751	0.325042	0.853624	0.122967	1.18543	0.140166	1.21683	0.987158	0.668654	0.947436	0.854706	0.169005	0	0.477557	0.172693	0.219853	0.524342	0.311951	1.20584	0.277447	0.396935	0.204162	1.95527	0	0.646928	1.52733	0.495192	0.279488	0.589976	1.45977	0.669979	1.7177	0.62922	0.590408	0.781978	0.331024	1.14943
CODING	KNOWN	SINGLE:PARTIAL	chr12	VEZT	XM_017019603.1	minor	0.996	0.032	-	2.43874	0.872409	0.948596	0.364806	1.63346	1.15032	1.71591	2.61156	1.22711	0.549155	0.727212	0.516281	1.59682	1.04045	0.688346	0.216825	0.717281	0.179266	1.96297	0.385404	0.283246	0.667201	0.650164	1.53685	2.09776	0.997685	1.40005	1.47772	1.58332	0.628003	1.23654	1.30017	1.34141	0.737799	1.62996	0.560666	0.507013	1.2692	0.267462	1.42115	0.641029	3.3801	0.970574	1.31328	1.03616	0	2.27215	0.623903	0.723502	2.21957	0.396935	0.408323	0.460062	2.42246	0.646928	0.678815	0.660256	0.558977	0.471981	0.265412	0.535983	0.572567	0.41948	0.442806	0.781978	0.331024	0.383142
CODING	KNOWN	SINGLE:PARTIAL	chr12	UBE3B	XM_017020195.1	minor	1.948	0.287	-	1.08388	0.872409	1.89719	0.182403	1.63346	1.61045	3.16783	1.20533	0.175302	0.686443	1.45442	2.06512	0	1.56068	2.75338	1.08413	1.14765	3.04752	2.39919	0.64234	3.11571	1.2232	1.08361	2.30527	1.83554	2.66049	3.01549	2.68676	3.16663	2.38641	1.78611	4.38806	1.95114	1.72153	1.18543	0.280333	2.02805	1.83329	1.87223	0.78953	2.13676	1.01403	1.45586	0.955113	1.55423	3.29779	1.39824	2.49561	1.20584	0.83234	0.529246	2.04162	2.07028	1.81684	2.84648	2.71526	1.98077	3.35386	2.83189	2.78683	2.94791	3.05369	4.40454	1.47602	3.7144	2.31717	3.32056
CODING	KNOWN	SINGLE:FULL:PARTIAL	chr12	SUOX	XM_017019907.1	minor	2.717	0.207	-	1.8968	2.61723	2.84579	4.01287	2.45018	3.2209	5.41171	3.21422	1.57772	0.686443	1.93923	0.688374	1.06455	1.56068	1.72086	1.7346	1.14765	1.07559	2.61729	0.770808	3.11571	2.33521	1.73377	4.09826	6.81772	3.99074	4.52323	6.04521	6.43881	4.52162	1.23654	5.36319	2.43892	4.30383	4.00081	5.32633	3.75189	7.19215	2.67462	1.57906	4.48721	3.2111	5.82345	4.05923	1.55423	2.63824	0.873903	2.80756	6.27035	3.6068	1.98467	1.83746	0.920125	0	0.9057	1.52733	0.330128	1.11795	1.88792	1.72518	2.00994	1.52685	1.67792	0.885612	1.95495	1.65512	1.02171
CODING	KNOWN	SINGLE:PARTIAL	chr12	SCYL2	ENST00000635101.1	minor	0.835	0.06	-	0.270971	0.654306	0.632397	0	0.408364	0.920257	1.71591	0.803556	1.05181	0.137289	0.60601	0.516281	0.709698	0.346817	0.688346	0.216825	0.573825	0.717063	1.74486	0.385404	0.283246	1.0008	1.73377	0.256141	1.57332	1.99537	0.430784	0.806028	1.58332	0.502403	1.51132	0.325042	0.731677	0.737799	0.740891	1.12133	0.304208	1.12818	1.33731	0	0.641029	0.845025	0.727931	0.716335	0.345385	0.879412	1.39824	0.623903	1.20584	0.277447	0.132312	0.204162	1.15016	0	0.9057	0.848518	1.32051	1.11795	0.707972	0.530824	0.669979	1.14513	2.51688	1.62362	2.54143	0.496537	1.14943
CODING	KNOWN	SINGLE:PARTIAL	chr12	PYROXD1	NM_024854.3	major	2.701	0.799	-	1.8968	2.18102	7.58876	1.45922	1.42927	4.14116	5.01573	1.20533	2.45423	2.33391	1.81803	1.20465	3.19364	1.21386	0.516259	1.95143	1.86493	2.50972	2.39919	1.28468	2.54922	1.5568	1.73377	5.12283	9.1777	2.32793	2.15392	2.41808	5.91104	2.26081	2.33568	3.41294	4.14617	2.5823	1.92632	1.40166	2.63647	1.83329	1.47104	2.05278	1.49574	3.2111	2.42644	2.02962	1.72693	1.53897	2.44693	1.09183	2.41167	3.6068	2.11699	3.06243	2.64536	0.605615	8.53945	3.05467	1.8157	5.45002	3.42186	2.78683	3.61788	1.90856	2.0974	3.98525	2.15044	2.48268	2.55428
CODING	KNOWN	SINGLE:PARTIAL	chr12	PLBD1	ENST00000240617.9	major	0.372	1	-	0.270971	0.654306	0.632397	0	0	0	0.395979	0.401778	0	0.549155	0.121202	0	0.354849	0.346817	0.688346	0.433651	0.286912	0.537797	0	1.02774	0.566493	0.1112	0.216721	0	0	0.997685	0.53848	0.403014	0.316663	0.251201	0	0.487563	0	0.122967	0.444534	0.700832	0.304208	0.282045	0	0	0	0	0	0.835724	0.172693	0.219853	1.57303	1.09183	0	0	0.79387	0	1.15016	0	0	0.339407	1.15545	0.419233	0	0.530824	2.27793	0.381712	0.41948	0.73801	0.195495	0.165512	0
CODING	KNOWN	SINGLE:FULL	chr12	LETMD1	ENST00000547318.5	minor	1.487	0.045	-	1.35486	0.654306	2.21339	1.27682	1.42927	2.30064	1.71591	1.10489	1.05181	1.09831	2.66644	1.54884	0.354849	0.693634	0.344173	0.867302	1.43456	0.537797	1.52675	1.79855	0.283246	1.0008	0.866886	1.02457	0.52444	1.33025	1.61544	2.68676	1.58332	2.51201	0.686965	1.30017	2.31698	1.4756	1.3336	0.560666	1.92665	0.705113	1.06985	2.05278	2.99147	4.05612	1.69851	0.835724	0.863463	1.31912	0.349561	1.09183	1.20584	2.21957	0.132312	0.816647	2.99041	1.21123	2.7171	0.848518	2.64102	1.11795	2.00592	2.65412	1.47395	1.14513	3.56558	0.295204	2.54143	1.82063	2.17114
CODING	KNOWN	SINGLE:PARTIAL:FULL	chr12	IKBIP	ENST00000342502.6	major	2.006	0.575	-	1.62583	0.654306	1.26479	2.00643	1.02091	2.99084	3.6958	2.41067	1.22711	0.549155	2.30284	1.37675	2.48394	1.90749	1.72086	1.30095	0.717281	0.717063	2.61729	1.02774	0.849739	1.3344	2.81738	2.04913	1.57332	1.66281	2.5847	1.34338	1.05554	2.13521	1.64872	1.95025	3.04866	3.56603	0.740891	2.523	1.11543	2.11534	0.936116	1.42115	1.70941	0.507015	1.21322	2.38778	1.03616	0.879412	1.39824	1.09183	2.17051	0.554893	0.264623	2.85826	5.52075	1.81684	3.6228	3.22437	4.45673	1.11795	2.12391	3.58306	4.42186	3.4354	2.30714	3.09964	5.27835	1.82063	2.42657
CODING	KNOWN	SINGLE:PARTIAL	chr12	HECTD4	ENST00000549141.1	minor	0.184	0.068	-	0.541942	0	0	0	0	0.230064	0.263986	0.100444	0	0	0.363606	0.172094	0.177424	0.173409	0.172086	0.216825	0	0.717063	0	0	0	0	0.216721	0.512283	0.26222	0.665123	0	0	0	0	0.686965	0.975125	0.121946	0	0	0.140166	0.40561	0.141023	0.133731	0.473718	0.427353	0	0	0.119389	0	0	0	0.155976	0.723502	0.277447	0	0	0.230031	0	0.388157	0.169704	0	0	0.353986	0.132706	0.535983	0.190856	0	0.147602	0.586484	0	0
CODING	KNOWN	SINGLE:PARTIAL	chr12	DYRK4	ENST00000545571.5	minor	3.423	0.12	-	2.70971	3.92584	4.74298	4.19527	4.69619	7.13199	4.09178	5.32356	3.33074	3.15764	3.03005	2.06512	5.32273	1.56068	2.40921	6.50476	2.58221	4.30238	1.96297	1.92702	5.38168	2.0016	3.90099	3.32984	5.2444	1.33025	1.18466	0.806028	3.90551	2.00961	3.29743	6.33831	4.51201	4.05789	4.59352	6.44766	3.04208	2.11534	4.01193	4.10555	3.20515	2.87309	1.69851	2.50717	2.07231	3.07794	1.74781	5.1472	2.89401	5.27148	2.91086	1.22497	2.41533	3.63369	4.39911	3.90318	2.80609	4.89105	3.65785	2.1233	2.54592	5.15311	1.67792	0.885612	3.5189	3.80678	2.68199
CODING	KNOWN	SINGLE:FULL	chr12	DCTN2	XM_011537761.2	minor	2.952	0.14	-	2.70971	3.70774	2.52959	1.09442	1.22509	1.61045	3.6958	3.51556	3.50604	2.74577	2.18163	3.26978	5.14531	2.60113	4.64633	5.20381	2.2953	3.40605	2.39919	1.28468	5.09843	4.00321	2.16721	3.32984	4.19552	1.99537	2.5847	2.01507	5.17216	2.76321	1.9235	4.38806	2.43892	1.96746	1.92632	1.96233	2.53506	2.96147	3.20954	2.6844	2.99147	3.04209	2.18379	1.43267	1.72693	1.75882	2.62171	2.65159	0.96467	2.21957	1.05849	1.83746	5.63576	0.605615	4.39911	4.582	4.95192	4.7513	3.53986	2.1233	4.68985	4.00797	2.72662	3.54245	3.12791	3.31024	3.19285
CODING	KNOWN	SINGLE:FULL:PARTIAL	chr11	TTC9C	NM_001318816.1	minor	3.288	0.041	-	1.8968	3.48963	3.79438	2.00643	2.45018	3.2209	4.48776	4.62045	2.80483	2.19662	2.18163	3.44187	2.66137	2.25431	3.7859	3.90286	4.16023	2.50972	6.32513	4.36791	2.54922	4.11441	3.25082	1.53685	5.76884	3.65818	3.01549	1.61206	3.06108	1.25601	4.53397	4.38806	2.43892	2.33636	2.07449	3.50416	2.83927	2.11534	2.54089	2.21068	1.70941	4.56314	5.5808	3.82045	2.59039	5.05662	3.49561	2.80756	2.89401	4.43914	3.04317	2.85826	2.1853	3.02807	6.85744	3.22437	3.79647	3.35386	2.12391	2.91953	4.15387	3.62626	3.56558	3.83765	1.75945	5.4619	2.17114
CODING	KNOWN	SINGLE:PARTIAL	chr11	INTS4	XM_017018560.1	minor	1.276	0.038	-	2.16777	1.30861	0.632397	1.09442	2.04182	1.61045	1.05594	2.10933	1.57772	0.411866	1.93923	1.03256	1.24197	3.64158	1.20461	1.30095	0.860737	1.97192	0.872431	0.899276	1.41623	1.668	1.08361	1.79299	0.78666	1.66281	1.07696	0.806028	0.73888	0.753604	0.824358	1.30017	0.487785	1.1067	1.92632	1.82216	1.62244	0.705113	0.802385	1.10534	1.49574	0.507015	0.970574	1.19389	1.55423	0.879412	0.873903	1.40378	0.723502	2.77447	2.11699	1.22497	1.03514	1.81684	0.517543	1.69704	0.660256	0.558977	1.06196	0.530824	0.535983	1.33599	0.83896	1.32842	3.12791	0.827561	1.40485
CODING	KNOWN	SINGLE:FULL	chr11	GAS2	ENST00000278187.7	minor	1.127	0.055	-	1.35486	2.18102	0	0.182403	1.22509	1.38039	3.16783	0.401778	0	0.549155	3.27245	4.64653	0	0.867043	0.688346	3.03556	1.29111	0	1.30865	0.385404	5.66493	0.2224	1.73377	2.30527	1.3111	0.332562	1.93853	0	0.633326	0.376802	1.51132	0	0.97557	0.3689	0.592713	0.140166	4.0561	2.53841	0	0.315812	0.213676	0.169005	0	0	0.345385	0.219853	0	0.623903	0.482335	1.38723	0.529246	0.204162	0.920125	0.605615	1.29386	1.01822	2.80609	0.139744	2.00592	1.99059	1.87594	0.190856	1.0487	2.21403	3.5189	0	0.766284
CODING	KNOWN	SINGLE:PARTIAL	chr11	ARHGEF12	NM_015313.2	major	1.092	0.729	-	1.8968	0.872409	1.26479	0.364806	0	0.690193	3.43182	1.90845	0.87651	3.02035	1.57563	1.89303	1.4194	1.56068	0.688346	2.38508	1.00419	0.717063	1.30865	0.64234	1.13299	1.4456	1.51705	1.53685	2.35998	0.997685	0.430784	1.34338	1.1611	0.753604	0.961751	0.812604	0.731677	0.3689	0.296356	0.700832	0.608415	1.41023	0.267462	0	0	1.01403	0.242644	0.596946	1.55423	0.879412	1.39824	1.24781	0.482335	1.66468	0.529246	1.22497	1.26517	0	1.55263	1.01822	1.15545	0.978209	0.707972	0.530824	0.803974	0.381712	1.25844	2.36163	0.586484	2.48268	0.893998
CODING	KNOWN	SINGLE:FULL:PARTIAL	chr11	ACP2	ENST00000256997.7	major	1.374	1	-	0.812913	0.436204	1.58099	0	0	2.07058	1.18794	0.803556	1.05181	0.137289	0.848413	1.03256	1.24197	0.867043	0.516259	0.650476	0.143456	1.97192	1.30865	2.18396	1.13299	1.4456	0.433443	0.256141	1.3111	1.99537	1.29235	3.22411	1.58332	4.14482	2.74786	7.96352	3.78033	0.245933	0.592713	0.700832	0.912623	1.2692	0.133731	0.473718	2.13676	1.69005	3.39701	0.477557	0	0.439706	0.174781	1.24781	0.241167	0	0.264623	3.06243	0.575078	1.21123	0.9057	1.69704	2.80609	0.978209	2.71389	3.18495	1.87594	1.90856	1.0487	0.885612	2.73692	0.496537	1.40485
CODING	KNOWN	SINGLE:PARTIAL	chr10	TNKS2	NM_025235.3	minor	1.06	0.065	-	1.08388	1.52671	1.89719	0.364806	1.22509	1.61045	3.03584	1.70756	0.175302	1.09831	1.09082	0.688374	1.24197	1.21386	0.516259	0.433651	0.717281	1.07559	1.09054	0.64234	0.566493	0.667201	0.216721	2.30527	3.14664	1.66281	0.53848	0.806028	2.00553	1.50721	0.549572	1.46269	0.243892	1.59856	1.03725	0.981165	1.11543	1.97432	0.802385	0.631624	0.427353	0.33801	2.18379	0.477557	0.69077	0	0.699122	1.71573	1.20584	0.554893	0.264623	1.22497	0.460062	0.605615	1.29386	1.52733	0.990383	1.81667	0.943962	0.530824	1.07197	0.954279	1.46818	0.590408	1.36846	0.496537	0.893998
CODING	KNOWN	SINGLE:PARTIAL	chr10	PANK1	XM_017016335.1	major	1.516	0.471	-	0.541942	1.09051	0.316199	1.45922	4.492	1.15032	1.45192	0.401778	1.75302	1.92204	0.848413	1.20465	4.61304	0.173409	1.89295	0.867302	1.14765	2.50972	3.92594	2.95476	3.39896	1.2232	1.73377	1.02457	2.88442	0.332562	0.646176	1.47772	2.74441	2.38641	1.9235	0.812604	1.82919	0.491866	1.48178	1.96233	1.52104	0.846135	0.668654	1.10534	0.854706	2.36607	0	1.31328	1.89962	3.95735	1.04868	0.935854	2.17051	0.277447	1.72005	0.612485	0.460062	3.02807	1.03509	1.35763	1.32051	2.5154	0.471981	0.530824	1.47395	0.954279	1.25844	1.32842	0.390989	2.15166	0.893998
CODING	KNOWN	SINGLE:FULL:PARTIAL	chr10	MGMT	XM_005252682.2	minor	0.91	0.13	-	0.270971	0.218102	0.316199	0.182403	0.612546	1.38039	1.05594	1.20533	0.350604	0.686443	0.969615	0.172094	0.709698	0.346817	0.344173	0.216825	1.00419	1.43413	0.654323	0.513872	1.13299	0.778402	0.216721	0	0.52444	0.997685	1.40005	0.940366	0.633326	0.753604	0.961751	2.43781	2.43892	1.1067	0.296356	0.420499	0.81122	0.141023	0.668654	0.631624	1.49574	0.169005	1.21322	0.358168	0	1.31912	0.349561	0.311951	1.20584	0.277447	0.529246	1.02081	1.4952	1.21123	0.9057	1.86674	2.31089	1.53719	1.53394	1.72518	2.54592	0.381712	1.25844	1.03321	0.977473	1.82063	2.17114
CODING	KNOWN	SINGLE:PARTIAL	chr10	EXOC6	ENST00000260762.10	minor	0.504	0.09	-	1.08388	0.436204	0.632397	0.182403	0	0.460129	0.659965	0.602667	0.350604	0.686443	0.727212	1.37675	0	0.693634	0.172086	0.216825	0.143456	0.179266	1.09054	0.513872	0	1.2232	0	1.53685	0.26222	0.332562	0.53848	0.806028	0.949989	0.879204	1.37393	0	0.731677	0.3689	0.296356	0.700832	1.01403	0.705113	0.401193	0.473718	0.854706	0.169005	0.242644	0.716335	0.518078	0.219853	0.699122	0.155976	0.241167	0	0.264623	0	0.690094	0	0.258771	1.18793	0	0.279488	0.353986	0.398118	0.803974	0.954279	0.83896	0	0.781978	0.331024	0
CODING	KNOWN	SINGLE:PARTIAL	chr10	CCSER2	XM_011539870.2	minor	1.943	0.404	-	2.16777	2.83533	3.47818	0.912015	1.63346	2.30064	5.27972	3.91733	0.87651	1.2356	0.969615	2.23722	3.54849	0.693634	2.92547	3.03556	5.45133	1.07559	3.27162	0.770808	0.849739	1.4456	1.30033	1.53685	3.67108	1.99537	1.40005	0.134338	2.00553	1.25601	2.61047	3.0879	3.1706	2.33636	0.889069	0.981165	1.01403	0.987158	3.20954	0.947436	1.49574	2.70408	1.21322	1.43267	1.03616	1.97868	1.57303	0.935854	0.96467	0.554893	1.45543	0.816647	0.115016	3.63369	4.26973	1.18793	0.825319	6.14874	0.943962	0.66353	2.14393	1.7177	2.51688	1.32842	1.75945	2.15166	1.14943
CODING	KNOWN	SINGLE:FULL	chr1	SZRD1	ENST00000401088.8	minor	0.849	0.065	-	0.812913	1.09051	0.632397	0.912015	0.408364	0.920257	0.395979	0.401778	0	0.686443	0.848413	1.54884	0	0.867043	0.344173	0	0.430369	0.537797	1.30865	0.899276	0.283246	0.2224	1.30033	1.28071	0.52444	1.99537	0.646176	0.67169	0.844435	0.879204	0.412179	1.78773	0.731677	0.122967	0.889069	0.280333	1.31823	1.12818	0.668654	1.57906	0.641029	0.33801	0.485287	0.955113	0.69077	0.659559	0.873903	1.09183	1.68817	0.277447	0.396935	1.02081	2.1853	0	0.517543	1.35763	0.990383	0.838465	1.06196	1.45977	1.20596	0.763423	1.25844	1.32842	2.34593	0.827561	1.02171
CODING	KNOWN	SINGLE:PARTIAL	chr1	SMG7	ENST00000508461.5	minor	0.942	0.046	-	1.8968	0.654306	1.58099	0.547209	1.02091	0	1.8479	1.90845	1.22711	0.96102	1.09082	0.688374	1.77424	0.693634	1.37669	1.30095	0.860737	1.25486	0.436216	0.513872	1.41623	1.2232	0.650164	1.28071	0.52444	2.32793	1.07696	0.67169	0.949989	0.879204	0.412179	0.812604	0.121946	0.491866	1.18543	0.140166	1.21683	1.2692	0.936116	1.26325	1.06838	0.33801	0.242644	1.0745	0.345385	0.659559	0.699122	0.311951	0.482335	1.10979	0.661558	1.02081	0.690094	0	1.03509	1.35763	1.65064	0.838465	1.41594	0.265412	0.535983	2.29027	1.46818	1.03321	1.17297	0.496537	0.383142
CODING	KNOWN	SINGLE:PARTIAL	chr1	RP4-714D9.5	ENST00000639171.1	minor	1.006	0.171	-	2.70971	1.09051	1.89719	0.364806	1.02091	1.38039	0.395979	1.20533	0.525906	0.823732	0.363606	0.516281	1.95167	1.73409	0.516259	0.433651	0.717281	1.25486	1.09054	0.385404	1.41623	0.667201	0.650164	0.256141	1.04888	1.66281	0.53848	0.67169	2.42775	0.879204	0.961751	1.62521	1.95114	1.8445	0.444534	0.420499	0.507013	0.705113	1.47104	0.78953	0	1.69005	0.242644	0.835724	0.172693	0.439706	0.349561	0.155976	0.96467	0.83234	0.661558	0.408323	1.26517	1.21123	1.68201	1.01822	1.32051	1.67693	1.53394	1.45977	1.47395	1.14513	1.88766	0.885612	0.586484	0.662049	1.53257
CODING	KNOWN	SINGLE:FULL	chr1	PPIH	XM_005270362.1	minor	1.058	0.022	-	0.270971	1.09051	0.948596	1.45922	0.816728	0.690193	1.31993	0.803556	1.22711	1.37289	1.33322	1.72094	1.59682	1.21386	1.20461	0.867302	1.43456	0.537797	1.96297	1.54162	1.13299	1.7792	2.60066	0.768424	0.78666	1.66281	1.29235	0.806028	1.1611	1.38161	0.824358	0.975125	0.365839	0.983732	0.889069	0.981165	1.82525	0.846135	1.87223	0.473718	1.06838	0.845025	1.21322	0.596946	0.863463	0.219853	1.04868	2.96354	0.96467	0.277447	0.661558	0.612485	1.72523	0.605615	0.388157	0.339407	0.825319	0.419233	1.17995	0.66353	0.535983	0.763423	1.0487	1.03321	0.781978	1.65512	0.766284
CODING	KNOWN	SINGLE:PARTIAL	chr1	NUDT17	XR_001737030.1	minor	0.308	0.346	-	1.08388	0	0.316199	0	0.204182	0.460129	0.527972	0.401778	0.175302	0.137289	0.121202	0.172094	0.887122	0	0.516259	0.216825	0	0.717063	0	0	0	0.1112	0	0.256141	0.26222	0.665123	0.215392	0.806028	0.844435	0.628003	0.274786	0.975125	0.243892	0.3689	0.148178	0.140166	0.40561	0.282045	0.133731	1.10534	0.213676	0.507015	0.242644	0	0.172693	0.219853	0.174781	0	0.482335	0.277447	0	0.408323	0.345047	0	0.517543	0	0.165064	0	0.117995	0.265412	0.401987	0.954279	0.62922	0.442806	0	0.165512	0.127714
CODING	KNOWN	SINGLE:FULL:PARTIAL	chr1	NEK2	XM_005273147.1	minor	2.983	0.177	-	3.52262	3.48963	0.316199	1.82403	2.85855	1.84051	3.29982	2.61156	3.15544	3.84408	2.54524	2.92559	1.77424	3.9884	2.06504	1.7346	1.57802	0.896329	2.61729	3.2117	2.83246	4.22561	0.866886	2.04913	0.52444	3.32562	5.4925	4.16448	0.949989	3.26562	4.67136	2.27529	3.65839	0.860766	2.22267	1.682	2.23086	3.94863	2.67462	0.947436	2.13676	1.52105	0	2.86534	3.28116	1.09926	1.57303	3.89939	1.68817	3.6068	2.77854	4.69572	6.09583	2.42246	1.94079	4.7517	4.62179	1.2577	6.96172	3.71577	3.48389	4.00797	5.45324	6.19928	8.99275	3.14473	4.72542
CODING	KNOWN	SINGLE:PARTIAL:FULL	chr1	MAB21L3	XM_017000260.1	minor	1.464	0.082	-	3.7936	2.39912	1.58099	2.73605	0.612546	2.07058	1.58392	1.10489	0	3.02035	1.45442	4.13024	1.95167	1.38727	0	1.95143	0.430369	1.43413	1.74486	1.41315	0.849739	1.7792	3.46754	1.79299	1.57332	1.33025	3.12318	0.537352	0.422217	2.63761	0.961751	0.487563	1.46335	1.1067	0.740891	1.82216	1.21683	0.987158	1.06985	1.26325	0.641029	0.33801	1.21322	1.55206	0.69077	0	0.174781	0.623903	0.723502	0.554893	0.926181	1.83746	1.95527	2.42246	3.10526	1.01822	1.48558	1.11795	1.06196	0.530824	1.87594	1.52685	2.72662	1.91883	1.36846	0.993073	2.29885
CODING	KNOWN	SINGLE:PARTIAL:FULL	chr1	LCK	NM_005356.4	minor	6.341	0.294	-	3.25165	2.83533	0.948596	1.45922	1.22509	4.60129	8.18357	2.91289	2.27893	3.15764	2.54524	1.54884	3.90334	2.42772	3.95799	1.7346	2.72567	4.12311	5.6708	5.90953	5.66493	2.33521	3.46754	1.02457	2.09776	7.64892	10.5542	13.1651	10.8721	8.54084	7.8314	17.0647	20.9748	1.96746	1.62996	2.24266	4.86732	4.23068	5.6167	3.94765	3.6325	4.56314	4.61023	1.67145	0.345385	0	1.22346	1.87171	1.447	2.21957	0.264623	25.7244	10.9265	2.42246	6.3399	22.2312	11.3894	7.68593	7.5517	15.792	8.17374	24.0478	8.17986	10.4797	18.181	7.11703	15.5811
CODING	KNOWN	SINGLE:PARTIAL	chr1	KIF1B	NM_183416.3	major	0.577	0.518	-	1.08388	1.09051	0.948596	0.547209	1.83764	0.460129	0.395979	0	1.05181	0.549155	0.969615	1.20465	0.177424	0.693634	0.516259	0.867302	0.573825	0.358532	0.218108	0.64234	0.566493	0.2224	0.866886	1.02457	0.78666	0	0.107696	0.268676	1.05554	0.125601	0.274786	0.650084	0.121946	0.245933	0.444534	0.560666	0.304208	1.41023	0.401193	0.78953	1.06838	0.845025	0	0.358168	0.172693	0.659559	0.174781	0.155976	0.482335	0.277447	0.132312	1.42913	0.690094	0	0	1.18793	0.165064	0.419233	0.943962	0.928943	0.133996	0	1.0487	0.73801	1.36846	0.496537	0.383142
CODING	KNOWN	SINGLE:PARTIAL	chr1	KCTD3	XM_005273158.1	major	1.819	1	-	2.70971	2.39912	1.58099	1.27682	2.65437	1.84051	2.90385	1.90845	1.75302	1.64746	2.30284	3.26978	0.887122	2.0809	1.89295	1.30095	0.860737	0.358532	0.654323	0.64234	3.39896	0.556001	1.30033	1.28071	2.09776	1.33025	1.72314	1.88073	1.79442	1.50721	0.824358	2.11277	1.34141	0.983732	0.889069	1.2615	1.62244	0.705113	1.7385	0.315812	1.49574	2.02806	0.485287	1.67145	1.03616	3.29779	1.04868	2.02768	2.17051	3.6068	0.926181	3.47075	3.45047	0.605615	1.94079	2.20615	2.47596	2.23591	3.89384	2.91953	1.74194	2.67198	2.51688	2.50923	3.5189	0.165512	2.17114
CODING	KNOWN	SINGLE:PARTIAL	chr1	IL6R	XM_017001199.1	minor	0.132	0.076	-	0	0	0	0.182403	0	0.460129	0	0.301333	0	0.274577	0.121202	0	0	0	0	0	0	0	0	0	0	0	0.216721	0	0	0.332562	0.107696	0.134338	0.527772	0	0.274786	0.650084	0	0	0	0.140166	0.202805	0	0.133731	0	0.213676	0.33801	0.485287	0	0	0	0	0	0	0	0.396935	0.204162	0.575078	0	0.258771	0	0.165064	0	0	0	0.133996	0.572567	0.20974	0.147602	0.195495	0.496537	0.383142
CODING	KNOWN	SINGLE:PARTIAL	chr1	FLAD1	ENST00000368433.5	minor	2.174	0.105	-	1.8968	2.18102	2.21339	0.547209	1.83764	1.38039	2.24388	0.502222	1.40242	0.549155	1.93923	1.03256	1.95167	2.94795	1.37669	1.51778	1.86493	1.97192	1.74486	2.69783	4.24869	2.78001	2.16721	1.53685	1.83554	2.32793	1.83083	2.55242	2.21664	1.13041	1.64872	0.812604	2.92671	1.35263	3.55628	2.523	2.33226	1.83329	3.07581	1.89487	2.35044	1.35204	0.970574	2.50717	0.69077	2.63824	2.09737	3.89939	1.447	1.66468	1.05849	2.44994	4.14056	1.81684	2.07017	3.22437	1.48558	1.67693	4.48382	2.65412	2.00994	4.77139	3.56558	4.42806	3.7144	1.3241	2.80971
CODING	KNOWN	SINGLE:PARTIAL:FULL	chr1	CENPL	NM_001127181.2	minor	1.718	0.073	-	1.8968	0.872409	0.632397	0.547209	1.22509	0.690193	2.37587	2.81245	1.75302	1.51018	1.33322	1.37675	1.24197	3.9884	1.89295	0.867302	1.00419	0.896329	1.52675	0.770808	2.54922	1.8904	1.30033	3.0737	1.83554	1.33025	1.72314	1.88073	0.73888	1.13041	1.37393	1.13765	1.46335	1.1067	1.62996	2.24266	1.72384	1.69227	1.47104	2.36859	1.49574	0.845025	0.727931	1.91023	2.93577	1.97868	1.57303	2.02768	2.41167	1.38723	1.58774	1.63329	3.10542	1.21123	1.03509	2.54555	3.13621	1.11795	2.24191	3.45036	2.00994	2.09941	2.0974	2.21403	2.73692	0.827561	1.91571
CODING	KNOWN	SINGLE:PARTIAL	chr1	C1orf27	NM_017847.5	minor	0.688	0.092	-	1.35486	0.872409	0.948596	0.364806	0.408364	0.230064	1.71591	0.803556	0.87651	0.411866	0.60601	0.516281	0.887122	1.04045	0.516259	0.867302	0.143456	0.179266	0.436216	0.256936	0.849739	0.556001	0.433443	0.768424	2.35998	0.997685	0.646176	0.67169	1.05554	0.376802	0.137393	0.812604	0.609731	0.983732	1.03725	0.981165	0.304208	0.846135	0.936116	0.315812	1.70941	0.169005	0.242644	1.19389	0.518078	0	0.524342	1.55976	0.241167	0	0.264623	0.612485	0.460062	0.605615	0.517543	1.01822	0.495192	1.2577	0.471981	0.398118	1.20596	1.33599	0.41948	0.73801	0.390989	0.662049	0
CODING	KNOWN	PARTIAL	chr9	ZCCHC6	XR_001746380.1	minor	1.34	0.025	-	2.70971	0.436204	1.26479	0.912015	1.22509	1.84051	0.923951	0.301333	3.33074	1.37289	3.27245	0.344187	0.709698	1.56068	0.688346	0.650476	1.43456	0.896329	0	0	1.69948	3.22481	1.95049	1.02457	2.35998	3.32562	1.50774	1.20904	3.06108	0.879204	2.33568	1.13765	2.80476	1.8445	1.48178	1.12133	0.304208	1.83329	2.00596	0.473718	0.854706	1.52105	3.63965	0.358168	1.20885	0.659559	2.09737	3.27549	0.723502	2.77447	0.661558	0.204162	1.03514	0.605615	1.03509	0.339407	0.330128	0.419233	0.825967	0.796237	1.60795	0.954279	0.41948	1.03321	1.56396	0.496537	0.893998
CODING	KNOWN	PARTIAL	chr9	TTF1	NR_134525.1	minor	1.931	0.032	-	2.70971	1.96292	0.948596	2.73605	0.612546	2.07058	2.11189	1.50667	1.92832	3.02035	1.93923	2.7535	1.95167	1.04045	1.20461	0.867302	1.00419	0.896329	1.96297	2.95476	1.69948	1.3344	1.08361	3.0737	2.09776	1.66281	3.23088	2.68676	2.63886	3.39122	0.686965	1.95025	2.56087	2.45933	1.62996	2.9435	3.8533	3.52556	2.40716	2.36859	1.06838	3.04209	2.42644	2.38778	2.245	0.879412	1.39824	1.55976	1.68817	3.32936	1.72005	1.02081	2.07028	1.81684	0.776314	1.01822	2.80609	1.2577	1.65193	1.19435	1.07197	2.29027	1.0487	2.36163	1.17297	1.3241	1.27714
CODING	KNOWN	PARTIAL:SINGLE:FULL	chr9	TRMO	XM_005252048.4	minor	2.621	0.145	-	2.98068	3.27153	0.948596	1.45922	1.02091	3.91109	2.63986	1.808	3.50604	2.33391	3.15125	3.26978	3.19364	2.25431	3.7859	1.08413	3.29949	3.04752	4.14405	2.31242	0.566493	3.33601	2.81738	5.12283	2.88442	2.32793	2.5847	1.0747	3.79996	2.88881	4.12179	3.41294	1.82919	1.8445	1.62996	2.1025	2.63647	0.846135	3.07581	4.10555	2.56412	1.85906	1.21322	1.67145	1.20885	2.41838	2.62171	1.87171	2.41167	2.21957	1.85236	1.42913	3.6805	6.66176	2.97587	2.54555	2.64102	3.63335	2.71389	3.58306	3.48389	2.86284	3.1461	1.47602	1.56396	2.97922	1.91571
CODING	KNOWN	PARTIAL:SINGLE	chr9	SLC25A51	NR_024872.2	minor	2.72	0.296	-	2.70971	2.61723	1.26479	2.91845	2.246	2.99084	1.97989	3.21422	1.92832	1.64746	3.27245	2.7535	1.95167	4.33521	2.5813	3.68603	3.87332	2.50972	1.96297	0.513872	2.54922	3.33601	4.76787	3.0737	2.88442	2.99305	3.87706	1.88073	1.89998	1.38161	2.33568	2.76286	2.43892	1.4756	3.25992	2.24266	2.33226	1.97432	1.87223	3.15812	2.56412	1.18304	2.42644	2.62656	2.93577	2.19853	2.09737	1.71573	3.61751	3.6068	1.45543	1.83746	3.33545	3.63369	3.88157	3.05467	4.29166	2.93463	4.9558	1.85789	3.2159	1.14513	3.56558	5.31367	3.12791	2.6482	3.57599
CODING	KNOWN	PARTIAL	chr9	PLPP6	ENST00000381883.3	major	3.474	0.946	-	2.70971	2.18102	1.26479	2.37124	4.08364	2.30064	6.20367	5.62489	1.22711	3.29493	1.93923	2.92559	3.72591	2.94795	6.02303	3.46921	3.29949	3.22678	3.48972	1.92702	2.26597	5.56001	1.95049	3.32984	5.50662	3.99074	3.55397	2.55242	3.6944	2.63761	3.70961	4.55059	4.63396	2.82823	2.81538	1.54183	2.53506	4.08965	5.2155	2.21068	1.70941	0.845025	2.18379	1.55206	2.245	1.97868	1.22346	3.89939	2.17051	4.1617	0.529246	2.85826	2.30031	7.87299	6.21051	4.582	5.44711	7.82568	2.4779	2.38871	7.77175	3.62626	4.1948	4.42806	5.08286	5.95844	3.83142
CODING	KNOWN	PARTIAL:SINGLE	chr9	GSN	XM_017014647.1	major	1.583	0.878	-	2.70971	1.74482	1.58099	1.09442	1.63346	0.690193	1.31993	1.70756	0.525906	0.549155	1.09082	1.20465	1.95167	0	1.03252	1.08413	2.43875	1.25486	1.96297	2.05549	2.26597	1.4456	1.51705	1.53685	1.83554	3.32562	2.04622	0.940366	2.00553	0.376802	1.37393	1.30017	3.04866	1.1067	0.444534	1.54183	2.02805	0.705113	1.06985	2.6844	2.56412	2.19707	0.485287	2.14901	1.03616	2.19853	0.524342	3.58744	0.723502	1.94213	0.926181	1.22497	0.575078	0.605615	1.16447	1.35763	2.97115	0.978209	1.53394	1.06165	2.81391	3.4354	4.40454	1.03321	1.56396	0.496537	2.29885
CODING	KNOWN	PARTIAL	chr9	CCDC171	XM_005251397.2	major	1.907	0.286	-	2.70971	1.96292	1.89719	1.27682	1.63346	1.84051	3.8278	4.01778	1.57772	3.70679	1.93923	1.03256	2.66137	1.38727	2.5813	2.60191	2.86912	1.61339	2.61729	1.92702	1.69948	1.8904	0.866886	0.768424	2.35998	3.32562	3.98475	3.76146	1.89998	1.63281	3.57222	1.62521	4.51201	1.1067	1.03725	1.40166	1.72384	0.846135	3.8782	1.73697	0.854706	1.85906	1.45586	2.02962	1.20885	0.219853	1.22346	2.18366	0.482335	2.21957	2.51392	0	0.460062	1.21123	1.29386	1.69704	0.825319	2.65514	1.29795	0.928943	1.74194	0.954279	1.25844	1.77122	0.781978	3.64127	1.66028
CODING	KNOWN	PARTIAL:SINGLE	chr9	CARNMT1	XM_017014271.1	major	1.407	0.451	-	2.70971	1.09051	1.89719	0.547209	1.83764	1.38039	1.71591	1.30578	1.92832	1.78475	1.09082	1.03256	1.06455	1.56068	0.688346	1.08413	1.57802	0.896329	1.09054	1.28468	2.83246	1.8904	0.433443	1.28071	1.57332	0.332562	1.50774	0.940366	0.949989	1.38161	0.824358	1.13765	0.853624	1.96746	1.48178	0.280333	0.507013	1.2692	1.87223	1.10534	0.427353	0.67602	0.485287	1.19389	0.345385	3.29779	0.524342	1.40378	0.96467	1.10979	0.79387	2.85826	1.61022	3.63369	1.94079	0.848518	0.825319	1.81667	1.76993	0.928943	1.20596	0.954279	2.51688	3.24724	4.69187	1.15859	1.02171
CODING	KNOWN	PARTIAL	chr8	VPS13B	NM_017890.4	minor	1.741	0.126	-	2.70971	1.09051	2.52959	1.27682	0.612546	2.76077	2.11189	1.50667	1.22711	1.51018	2.42404	1.89303	2.12909	2.25431	0.688346	1.30095	0.717281	1.97192	2.39919	0.899276	1.69948	3.22481	1.95049	2.30527	3.14664	2.66049	1.93853	1.47772	1.89998	1.50721	1.23654	1.13765	1.70725	0.491866	1.18543	1.2615	1.11543	2.39738	1.7385	2.05278	2.35044	3.71811	3.15437	2.62656	3.97193	4.17721	2.62171	2.02768	2.17051	2.49702	1.32312	0.204162	1.4952	0	1.68201	1.35763	0.990383	0.558977	1.17995	0.796237	0.803974	0.954279	1.25844	1.62362	1.17297	0.993073	0.766284
CODING	KNOWN	PARTIAL	chr8	TOP1MT	NM_001258446.1	major	2.604	1	-	2.70971	0.436204	2.21339	1.09442	2.85855	2.76077	5.54371	3.91733	1.40242	2.19662	1.69683	1.89303	3.37107	1.90749	3.44173	1.7346	1.86493	2.50972	4.79837	0.64234	2.54922	1.8904	2.38394	3.84212	2.88442	2.66049	3.01549	2.28375	8.5499	1.63281	3.29743	4.87563	4.51201	3.56603	2.07449	1.82216	1.72384	0.705113	3.61073	1.42115	2.13676	2.70408	2.66908	1.0745	2.07231	1.09926	1.22346	1.55976	3.85868	1.66468	1.98467	1.83746	1.38019	3.63369	3.36403	2.03644	3.30128	6.70772	3.18587	3.05224	2.94791	2.29027	2.0974	2.21403	1.17297	3.47576	1.40485
CODING	KNOWN	PARTIAL:SINGLE	chr8	TERF1	ENST00000518961.1	minor	2.891	0.22	-	2.70971	2.83533	4.11058	1.45922	3.67528	2.99084	8.05157	4.11822	4.73316	2.4712	2.06043	4.64653	1.95167	3.9884	1.54878	1.30095	1.86493	2.68899	3.05351	2.05549	2.26597	2.55761	3.25082	3.84212	4.45774	1.66281	4.95402	1.88073	2.42775	2.26081	2.74786	2.92538	2.56087	2.33636	3.4081	0.840999	2.33226	3.1025	0.936116	3.15812	2.99147	3.71811	4.85287	3.10412	2.93577	1.53897	3.32083	3.58744	2.41167	3.88425	2.64623	3.06243	4.37059	2.42246	3.49341	3.73348	1.32051	1.67693	3.42186	2.78683	2.27793	0.763423	2.51688	3.39484	1.75945	2.6482	2.80971
CODING	KNOWN	PARTIAL	chr8	STK3	XM_011517248.2	minor	3.063	0.121	-	2.70971	4.36204	3.47818	1.09442	5.30873	2.07058	3.8278	3.31467	0.701208	2.4712	2.42404	4.13024	3.19364	3.81499	1.89295	1.95143	1.14765	3.40605	2.8354	2.8263	5.09843	3.33601	5.63476	3.0737	3.67108	4.65586	2.47701	2.14941	2.5333	1.88401	3.43483	0.975125	1.95114	2.2134	1.62996	1.682	4.1575	2.96147	0.802385	0.315812	1.70941	0.845025	1.45586	1.31328	2.76308	1.31912	1.04868	2.33964	2.41167	2.21957	1.85236	3.47075	4.37059	1.21123	5.95174	2.71526	5.28204	4.47181	7.5517	4.11389	6.83378	2.48113	9.64804	3.98525	6.45132	3.64127	2.17114
CODING	KNOWN	PARTIAL	chr8	RBPMS	ENST00000397323.8	minor	0.565	0.219	-	2.70971	2.18102	1.89719	0	0	0	2.63986	2.31022	0.350604	0	0.363606	0	0	0.346817	0	0	0.430369	0.179266	0.436216	0.128468	0.849739	0	0.433443	0	0.52444	0.665123	0.107696	0.134338	0.73888	0.879204	0.412179	0	0.609731	0.860766	0	0.280333	1.92665	0.423068	0.133731	0.157906	0.854706	0.169005	0.242644	0.238778	1.20885	0	0	0.467927	0.241167	0	1.1908	0	1.4952	0	1.29386	0	0.825319	3.07437	0.707972	0.66353	0.535983	0	0	1.32842	0.195495	0	0
CODING	KNOWN	PARTIAL	chr8	RAB2A	ENST00000531289.5	minor	4.084	0.078	-	2.70971	5.45255	5.05918	2.73605	3.47109	4.83135	4.75175	5.52445	4.90846	3.29493	4.60567	2.92559	4.25819	3.81499	5.67885	2.60191	3.87332	2.86825	6.10702	3.08323	2.83246	4.00321	4.55115	3.84212	5.2444	2.99305	3.98475	4.03014	6.12215	3.64242	3.43483	4.38806	4.02423	3.689	5.33441	3.22383	3.24488	3.94863	2.67462	4.73718	2.56412	3.71811	3.39701	5.73068	3.45385	2.85809	3.84517	3.74342	4.09985	3.05191	3.83704	3.06243	4.60062	4.2393	4.14034	5.60022	5.61217	5.31028	3.42186	2.91953	4.28786	5.72567	7.13116	4.57566	4.10539	3.31024	2.80971
CODING	KNOWN	PARTIAL:SINGLE	chr8	PPP3CC	XR_001745557.1	minor	1.779	0.144	-	2.70971	2.39912	1.89719	0.729612	1.42927	1.15032	2.90385	0.803556	0.701208	1.2356	2.18163	1.03256	2.30652	2.0809	0.860432	1.51778	1.57802	0.537797	4.36216	1.02774	0.849739	1.0008	1.08361	1.53685	2.09776	1.99537	2.6924	2.14941	2.95552	2.00961	2.88525	2.27529	1.21946	0.737799	1.48178	1.82216	0.608415	2.82045	2.27342	2.36859	2.13676	3.2111	3.63965	2.74595	1.55423	1.97868	1.04868	1.40378	1.447	3.05191	2.11699	0.612485	1.84025	1.21123	1.55263	0.339407	3.30128	0.978209	1.76993	1.59247	2.27793	2.29027	1.46818	1.47602	1.17297	1.15859	1.53257
CODING	KNOWN	PARTIAL:SINGLE	chr8	PAG1	ENST00000220597.4	major	4.572	0.844	-	2.70971	4.58014	1.89719	1.09442	10.2091	1.84051	10.8234	5.92622	5.43436	2.60848	2.30284	2.06512	3.19364	2.25431	5.50677	6.07111	8.03355	6.09504	5.88891	0.64234	5.94817	2.33521	2.16721	5.37897	9.1777	3.99074	2.04622	6.17955	12.6665	1.75841	1.9235	7.47596	5.48758	4.05789	3.25992	2.1025	1.72384	3.38454	2.40716	0.947436	1.28206	4.22513	4.85287	1.55206	2.93577	2.19853	2.27215	1.24781	1.92934	2.49702	1.05849	4.89988	6.55589	3.63369	13.4561	2.20615	3.46634	12.1577	5.66377	4.3793	8.03974	5.72567	10.0675	6.05168	8.01528	4.79985	7.53512
CODING	KNOWN	PARTIAL	chr8	MRPS28	ENST00000518271.1	minor	3.284	0.021	-	2.70971	2.39912	5.69157	6.20171	2.04182	7.36206	4.22378	3.91733	2.98013	3.84408	3.63606	1.37675	3.72591	2.94795	2.06504	1.7346	2.86912	4.48164	2.18108	2.69783	1.98272	3.22481	6.50164	2.30527	2.88442	2.66049	3.12318	4.43315	3.79996	2.51201	2.33568	1.13765	3.1706	2.45933	2.96356	3.22383	3.34628	2.67943	2.80835	4.73718	1.92309	3.71811	2.66908	3.3429	4.49001	2.19853	3.14605	4.99122	2.41167	5.27148	6.08633	1.83746	1.38019	5.45053	2.19956	4.7517	4.1266	3.77309	2.00592	2.65412	3.61788	5.15311	2.72662	1.77122	1.36846	3.14473	2.42657
CODING	KNOWN	PARTIAL:SINGLE	chr8	IMPAD1	NM_017813.4	major	1.571	0.855	-	2.70971	3.92584	2.21339	0	0.612546	0.460129	2.63986	1.70756	2.10362	0.823732	2.18163	1.20465	1.59682	1.04045	1.37669	2.38508	1.14765	0.717063	0.872431	1.15621	0.849739	0.889602	1.30033	1.53685	0.78666	1.33025	1.83083	1.47772	1.37221	2.51201	1.51132	2.76286	0.731677	0.614833	1.48178	0.560666	0.507013	0.987158	0.401193	0.78953	1.06838	1.85906	0.727931	0.596946	1.20885	1.53897	1.04868	1.09183	1.68817	2.21957	0.926181	2.85826	3.33545	0	1.16447	3.39407	2.14583	2.09616	2.00592	3.58306	2.00994	1.33599	3.1461	1.62362	3.12791	0.993073	3.32056
CODING	KNOWN	PARTIAL:FULL	chr8	FBXO25	NM_183420.1	major	3.438	0.452	-	4.06457	3.92584	2.84579	1.64163	3.26691	4.83135	5.80769	4.31911	3.50604	4.39324	2.90885	4.99071	5.50016	2.42772	3.95799	4.33651	3.29949	3.76458	3.27162	2.69783	5.94817	3.66961	1.30033	2.56141	4.19552	3.32562	3.87706	2.8211	4.74995	3.14002	3.43483	5.52571	3.04866	2.9512	1.92632	1.96233	3.75189	2.39738	2.67462	3.00021	1.49574	2.02806	1.69851	2.50717	1.20885	1.09926	2.44693	2.49561	3.13518	2.77447	2.91086	2.6541	3.22044	6.66176	6.85744	4.92141	2.47596	5.72951	2.83189	3.71577	4.28786	4.38968	2.0974	2.80444	4.69187	2.97922	4.21456
CODING	KNOWN	PARTIAL:SINGLE	chr8	FAM49B	NR_046359.1	minor	1.697	0.051	-	2.70971	0.436204	1.89719	0.364806	1.22509	1.15032	5.41171	1.20533	1.40242	1.37289	0.727212	1.03256	1.4194	1.21386	1.20461	1.95143	0.573825	0.537797	1.30865	1.15621	0.849739	1.112	1.73377	2.04913	0.78666	1.66281	1.72314	1.0747	0.949989	1.00481	2.33568	1.62521	1.34141	0.614833	1.48178	1.54183	0.608415	1.83329	1.33731	0.315812	0.213676	1.01403	1.21322	0.596946	0.863463	0.219853	0.699122	1.24781	1.68817	2.21957	0.132312	2.24578	5.52075	3.02807	3.75218	1.18793	3.13621	2.23591	4.71981	2.65412	3.0819	3.24455	4.82402	2.95204	3.12791	1.82063	1.788
CODING	KNOWN	PARTIAL	chr8	ATAD2	XM_011516994.2	minor	1.31	0.048	-	2.70971	1.96292	0.632397	0	1.22509	1.15032	0.527972	1.40622	1.57772	1.37289	1.33322	0.344187	0.354849	1.56068	2.23712	0.433651	0.430369	0.717063	1.52675	0.513872	1.98272	2.1128	1.08361	2.04913	0.52444	1.66281	2.26162	0.806028	1.26665	1.00481	1.23654	0.325042	0.609731	0.983732	0.592713	0.280333	0.608415	1.83329	1.33731	0.78953	0.427353	0.33801	0.242644	1.31328	0.345385	0.659559	0.524342	1.09183	1.447	1.38723	0.396935	2.44994	4.25558	1.81684	1.55263	1.35763	2.31089	1.11795	2.24191	2.91953	1.60795	2.29027	2.72662	3.24724	2.54143	0.662049	1.14943
CODING	KNOWN	PARTIAL	chr7	TYW1B	XM_017012222.1	minor	2.079	0.422	-	2.70971	3.48963	2.52959	2.00643	0.816728	1.15032	1.58392	1.10489	5.08376	2.88306	1.33322	0.860468	2.66137	2.94795	1.72086	1.51778	0.573825	2.33046	3.05351	0.899276	1.69948	1.5568	1.30033	1.53685	2.35998	3.65818	1.83083	1.47772	1.68887	1.75841	4.39658	2.43781	0.97557	2.2134	2.81538	7.56899	3.8533	2.25636	2.80835	1.10534	2.35044	1.69005	3.8823	1.91023	2.07231	1.09926	2.27215	1.09183	0.723502	3.32936	2.2493	0	1.72523	0	0.517543	0.678815	7.42788	1.53719	3.65785	1.06165	1.60795	2.67198	0.41948	1.03321	2.54143	0.827561	0.383142
CODING	KNOWN	PARTIAL	chr7	SLC25A13	NM_001160210.1	minor	2.785	0.256	-	2.70971	6.10686	2.84579	1.45922	4.90037	1.84051	6.20367	2.31022	0.350604	1.2356	0.848413	2.7535	2.30652	1.90749	2.40921	3.03556	2.58221	1.07559	3.48972	2.44089	3.6822	1.0008	1.08361	2.30527	2.35998	3.99074	2.6924	4.03014	4.74995	3.01442	1.51132	1.46269	2.07309	2.9512	3.70445	2.66316	3.04208	2.25636	1.7385	1.10534	2.56412	1.85906	2.18379	3.10412	0.518078	2.19853	2.79649	2.65159	3.61751	2.21957	1.45543	1.83746	3.22044	0.605615	5.30481	3.56378	2.47596	6.84747	3.89384	2.78683	5.09184	1.90856	5.03376	2.50923	5.66934	1.3241	5.10856
CODING	KNOWN	PARTIAL	chr7	PUS7	ENST00000481939.5	minor	0.957	0.109	-	2.70971	0.654306	0	0.182403	0.408364	1.84051	0.791958	0.502222	1.40242	1.09831	0.727212	0.172094	1.24197	0.867043	0.516259	0.650476	0.717281	0.537797	0.872431	0.256936	0.283246	1.112	0.433443	0.256141	1.57332	2.32793	0.430784	0.806028	1.26665	1.63281	1.37393	0.162521	1.5853	0.983732	0.889069	0.981165	1.01403	0.141023	2.27342	0.315812	1.49574	0.33801	0.970574	1.79084	0.172693	0.439706	0.699122	2.33964	0	0.83234	0.926181	0.204162	2.53034	0	0.258771	1.52733	0.660256	0.419233	1.65193	1.59247	0.669979	1.33599	2.30714	1.18082	2.15044	0.331024	1.27714
CODING	KNOWN	PARTIAL	chr7	PILRA	NM_178272.1	minor	6.6	0.196	-	2.70971	18.3206	9.16976	20.9764	32.2608	5.98167	8.18357	1.70756	1.75302	6.31528	3.99966	21.3396	10.1132	1.38727	7.22763	4.98699	17.5017	8.96329	7.85188	4.75331	13.8791	2.0016	19.5049	1.79299	11.5377	2.66049	3.12318	0.67169	3.79996	4.01922	3.29743	8.77613	6.5851	11.067	1.48178	3.36399	3.65049	3.94863	1.87223	4.73718	6.19662	5.07015	4.12494	2.38778	0.69077	10.1132	1.92259	1.71573	2.89401	6.93616	9.92337	2.85826	0.920125	11.5067	7.63375	1.18793	6.43749	14.8129	7.19771	4.24659	8.70972	3.05369	1.46818	2.21403	0.781978	4.79985	5.10856
CODING	KNOWN	PARTIAL:SINGLE	chr7	PHF14	NM_014660.3	minor	2.301	0.185	-	2.70971	1.30861	3.47818	1.45922	2.85855	2.76077	6.59965	3.31467	2.62953	3.98137	1.33322	1.37675	2.30652	3.9884	2.5813	1.51778	1.14765	1.43413	3.92594	1.54162	2.26597	2.78001	1.95049	3.32984	2.6222	3.99074	2.5847	2.01507	2.3222	1.88401	3.02265	2.76286	1.46335	0.860766	1.18543	1.682	2.12945	2.67943	1.7385	1.10534	1.49574	2.36607	0.970574	2.14901	1.03616	1.09926	1.22346	1.87171	2.65284	1.66468	1.45543	4.49156	1.4952	1.21123	2.45833	2.37585	3.30128	2.5154	2.83189	3.05224	3.2159	1.7177	2.72662	2.65683	2.15044	1.82063	1.53257
CODING	KNOWN	PARTIAL:SINGLE	chr7	MACC1	ENST00000471019.1	minor	3.136	0.26	-	2.70971	6.10686	2.52959	1.45922	2.246	3.45097	6.73164	4.41956	1.05181	4.11866	6.90851	9.29305	1.95167	5.89589	2.06504	3.25238	2.72567	2.15119	2.61729	3.08323	2.26597	4.67041	3.46754	3.58598	4.98218	6.31867	6.03098	2.01507	1.89998	1.50721	4.12179	2.11277	0.853624	3.3201	0.740891	2.1025	2.73787	5.21783	0.267462	4.89508	5.34191	1.01403	0.485287	8.23785	3.62654	1.31912	1.39824	5.1472	4.34101	7.49106	4.10166	1.63329	0.460062	0.605615	2.07017	1.86674	2.31089	1.39744	2.4779	1.72518	2.00994	1.52685	1.67792	3.54245	1.56396	2.15166	2.68199
CODING	KNOWN	PARTIAL	chr7	KMT2C	XM_011516450.2	minor	1.751	0.048	-	2.70971	1.30861	1.89719	2.00643	1.63346	0.920257	1.05594	1.50667	2.80483	3.15764	2.18163	2.23722	1.95167	1.73409	0.344173	2.60191	0.573825	2.15119	0.872431	0.899276	1.69948	3.22481	1.95049	1.53685	2.35998	1.33025	1.61544	1.34338	2.74441	1.63281	1.09914	1.62521	2.31698	1.59856	0.740891	1.12133	1.31823	1.2692	1.7385	2.5265	1.70941	3.3801	3.39701	1.67145	2.76308	1.53897	2.62171	2.96354	0.723502	2.77447	1.85236	0.612485	1.26517	1.21123	1.55263	0.678815	1.65064	0.978209	1.06196	0.530824	1.74194	0.954279	3.56558	1.62362	0.977473	2.15166	2.04342
CODING	KNOWN	PARTIAL	chr7	GTF2I	NM_033000.3	minor	2.006	0.068	-	2.70971	2.61723	2.52959	1.45922	3.26691	2.76077	2.63986	1.808	2.45423	2.05933	1.33322	2.5814	3.19364	2.94795	2.23712	3.68603	0.860737	1.61339	2.18108	1.67008	2.83246	2.89121	1.30033	1.02457	2.09776	2.99305	1.29235	1.61206	1.1611	2.26081	1.51132	2.11277	1.5853	1.22967	1.18543	1.12133	1.82525	0.56409	1.20358	0.473718	1.06838	0.845025	0.970574	1.0745	1.55423	0.879412	0.699122	1.40378	1.68817	1.66468	0.926181	3.87907	3.6805	1.21123	1.94079	1.86674	3.63141	0.838465	2.83189	2.1233	4.15387	1.33599	3.98506	2.21403	3.7144	1.65512	3.7037
CODING	KNOWN	PARTIAL	chr7	EXOC4	ENST00000481074.1	minor	3.512	0.08	-	2.70971	6.97927	1.89719	2.00643	2.246	1.84051	3.03584	1.70756	6.31087	3.5695	4.12087	4.47443	3.90334	5.72248	1.89295	2.16825	2.86912	2.68899	2.18108	1.41315	2.26597	3.11361	3.25082	4.61054	2.6222	5.98611	3.44627	3.49279	4.43328	2.76321	2.33568	4.55059	1.70725	2.9512	4.44534	4.06483	4.46171	3.66659	5.08177	1.89487	2.35044	3.88712	0.727931	2.50717	2.245	3.7375	4.71908	4.99122	4.82335	4.99404	3.70473	4.08323	4.14056	3.02807	3.49341	5.26081	4.29166	4.33207	4.60181	5.04283	3.88588	2.48113	1.88766	4.72326	4.30088	2.48268	3.7037
CODING	KNOWN	PARTIAL	chr7	EIF3B	ENST00000475415.5	minor	2.342	0.091	-	2.70971	1.52671	1.26479	1.27682	1.42927	1.84051	1.45192	2.00889	0	0.549155	1.21202	1.03256	1.95167	1.90749	2.5813	1.30095	0.430369	1.25486	2.18108	1.54162	3.11571	0.889602	0.650164	2.56141	2.88442	2.32793	2.36931	2.55242	4.32773	1.25601	1.51132	3.73798	3.53644	1.1067	1.03725	1.12133	1.31823	1.83329	0.802385	1.10534	1.28206	1.18304	1.21322	0.358168	0.345385	0.879412	1.04868	0.779879	0.482335	1.38723	1.05849	6.12485	7.70604	1.81684	4.39911	4.582	5.44711	4.61156	5.30979	6.36989	5.35983	5.91653	3.1461	4.42806	4.30088	1.48961	6.3857
CODING	KNOWN	PARTIAL	chr7	DFNA5	ENST00000414428.2	minor	2.996	0.052	-	2.70971	6.97927	3.16199	5.6545	1.63346	1.61045	4.61975	0.401778	6.31087	4.39324	8.12053	1.54884	1.24197	3.46817	1.72086	2.16825	1.43456	0.537797	0.218108	3.08323	3.39896	4.89281	0.650164	7.94038	0.26222	0.332562	1.50774	3.49279	6.54437	3.26562	0.824358	0	0.609731	6.88612	8.44615	1.12133	1.01403	5.92295	6.28535	2.84231	1.92309	0.67602	1.21322	4.05923	0.518078	6.81544	4.89386	3.89939	1.68817	5.27148	7.14483	0.204162	7.13097	0.605615	1.55263	1.52733	1.32051	3.49361	6.37174	2.1233	2.00994	0.572567	0	2.36163	4.30088	0.496537	1.27714
CODING	KNOWN	PARTIAL	chr7	CDK13	XM_011515597.2	minor	2.274	0.131	-	2.70971	0.872409	2.21339	1.64163	1.02091	2.07058	6.33566	2.31022	1.75302	2.60848	2.18163	1.54884	3.01622	0.693634	2.5813	2.38508	1.72147	2.33046	2.18108	1.02774	1.13299	2.78001	1.08361	1.02457	3.14664	2.66049	2.04622	2.01507	2.74441	2.13521	3.70961	7.31344	4.51201	1.8445	1.3336	1.54183	1.41964	0.846135	4.01193	2.6844	3.41882	2.19707	6.30873	1.19389	1.20885	3.7375	3.32083	3.11951	2.41167	3.05191	1.98467	0.612485	0.345047	0	2.7171	1.35763	3.13621	1.39744	2.4779	1.06165	1.20596	1.90856	1.67792	2.36163	1.75945	3.64127	1.53257
CODING	KNOWN	PARTIAL:SINGLE	chr7	ARMC10	XM_017012684.1	major	1.644	0.405	-	2.70971	1.52671	0.948596	0.729612	4.08364	1.38039	2.63986	2.81245	1.05181	1.2356	1.69683	0.172094	1.59682	1.21386	1.72086	1.7346	1.29111	2.15119	1.09054	0.770808	2.83246	1.2232	0.650164	1.02457	2.35998	0.665123	0.861568	1.61206	1.26665	1.88401	1.64872	1.78773	1.09752	1.72153	1.18543	1.54183	1.21683	2.67943	0.802385	1.10534	0.854706	1.18304	0.970574	2.02962	0.345385	2.41838	0.873903	1.55976	1.20584	1.38723	1.58774	1.63329	2.99041	0.605615	3.75218	2.54555	2.31089	3.21412	2.24191	2.1233	2.54592	1.90856	1.46818	2.80444	1.17297	1.15859	1.53257
CODING	KNOWN	PARTIAL	chr6	UFL1	ENST00000461673.1	minor	1.585	0.061	-	2.70971	2.83533	1.26479	0.729612	0.612546	1.15032	1.71591	2.41067	0.701208	4.25595	1.09082	3.61396	1.24197	1.21386	2.92547	3.25238	1.57802	0.537797	2.18108	4.88178	1.13299	1.8904	1.73377	1.02457	0.52444	2.99305	2.5847	1.47772	0.844435	3.01442	3.16004	2.11277	1.46335	2.82823	1.48178	2.1025	2.23086	1.2692	4.14566	1.73697	2.35044	0.67602	1.69851	1.0745	0.69077	0.439706	0.524342	1.40378	1.68817	1.66468	0.529246	0.612485	0.690094	0.605615	0.9057	1.01822	1.48558	0.419233	1.17995	0.530824	0.133996	0.954279	0.62922	1.62362	0	0.993073	1.02171
CODING	KNOWN	PARTIAL:FULL	chr6	RNASET2	ENST00000028008.9	minor	5.778	0.221	-	3.52262	2.61723	12.6479	4.74248	2.246	9.89277	7.65559	6.22756	2.80483	5.21697	2.78764	4.47443	8.16153	2.94795	5.50677	3.90286	3.72986	4.48164	8.06999	2.95476	5.09843	7.11682	2.60066	2.81756	2.35998	6.98379	9.58495	5.37352	7.49436	8.16404	6.86965	12.1891	14.3897	4.42679	6.96437	5.32633	5.37434	5.21783	9.49489	4.57927	5.12824	5.40816	4.36758	2.98473	2.93577	2.41838	4.89386	2.80756	5.30568	6.93616	3.17548	5.51237	11.5016	4.2393	4.5285	8.31548	10.234	4.19233	4.36582	4.77742	10.4517	4.58054	6.08246	7.5277	4.49637	6.95151	6.00256
CODING	KNOWN	PARTIAL	chr6	PHIP	XM_005248729.4	minor	2.754	0.054	-	2.70971	2.39912	4.11058	1.09442	2.246	3.2209	4.61975	2.00889	2.98013	1.92204	2.66644	2.5814	3.19364	3.46817	3.7859	2.81873	1.86493	1.25486	3.05351	2.56936	3.6822	2.78001	2.38394	2.30527	5.2444	3.99074	4.52323	2.01507	3.06108	2.13521	3.9844	2.60033	2.07309	4.79569	1.92632	2.523	1.21683	4.79477	2.67462	2.5265	2.56412	0.67602	1.69851	2.74595	2.4177	2.19853	3.67039	3.89939	1.92934	1.66468	2.64623	3.26659	1.61022	0.605615	2.97587	2.54555	3.13621	3.63335	2.00592	1.85789	2.41192	3.81712	3.56558	3.83765	3.90989	0.993073	2.42657
CODING	KNOWN	PARTIAL	chr6	PHF3	XM_005248702.3	minor	2.132	0.102	-	2.70971	2.39912	2.84579	1.82403	1.42927	2.07058	2.90385	2.81245	1.22711	2.60848	1.69683	2.06512	4.43561	2.0809	2.40921	3.25238	2.00839	4.30238	3.05351	2.31242	2.26597	1.3344	1.73377	1.28071	4.98218	3.99074	2.36931	2.8211	1.58332	3.39122	1.9235	0.812604	1.34141	1.72153	1.3336	1.682	2.12945	0.987158	1.7385	2.21068	2.56412	3.3801	4.12494	2.38778	1.72693	3.95735	4.01995	2.33964	2.41167	1.94213	1.1908	0	0.575078	1.21123	2.58771	1.18793	2.14583	1.2577	0.943962	0.265412	1.74194	1.14513	1.25844	1.47602	1.17297	1.98615	1.788
CODING	KNOWN	PARTIAL:SINGLE	chr6	OSTM1	ENST00000193322.7	major	1.469	0.873	-	2.70971	2.39912	1.58099	0.729612	1.22509	0.460129	2.77185	1.20533	1.05181	1.51018	1.33322	1.20465	1.4194	0.693634	1.54878	1.08413	2.15184	1.79266	1.09054	0.899276	0.566493	1.4456	0.433443	1.28071	2.35998	1.66281	0.753872	0.67169	3.48329	0.879204	0.961751	1.62521	1.21946	1.96746	0.889069	0.140166	0.40561	0.282045	0.668654	0.631624	0.641029	1.52105	0.970574	0.238778	0.518078	0.439706	0.873903	0.935854	0.96467	1.10979	0	1.63329	2.64536	2.42246	4.5285	1.86674	1.32051	5.45002	2.5959	1.45977	2.00994	1.7177	2.93636	1.62362	2.93242	2.48268	1.40485
CODING	KNOWN	PARTIAL	chr6	MAP3K5	XM_011535839.2	minor	2.996	0.099	-	2.70971	1.74482	3.79438	1.64163	2.85855	1.84051	3.16783	4.01778	2.10362	6.72714	2.78764	1.20465	4.43561	3.29476	3.7859	4.77016	2.58221	3.04752	4.58026	1.79855	2.54922	4.55921	3.46754	3.32984	4.71996	6.98379	3.66166	2.28375	1.89998	3.39122	3.57222	5.03815	2.19503	2.2134	3.25992	2.9435	1.01403	2.39738	2.54089	2.05278	2.13676	2.19707	2.66908	1.43267	1.03616	5.05662	3.32083	1.09183	3.37634	2.49702	3.4401	1.02081	1.95527	1.81684	3.23464	1.69704	1.98077	4.47181	1.29795	1.59247	6.2978	2.67198	4.1948	3.24724	4.88736	2.81371	2.29885
CODING	KNOWN	PARTIAL	chr6	HIST1H3B	NM_003537.3	minor	1.554	0.317	-	2.70971	0.654306	0.948596	0.912015	1.42927	0.460129	1.31993	0.904	2.98013	1.51018	2.06043	1.20465	1.06455	0.867043	0.860432	0.650476	1.43456	0.896329	1.30865	1.02774	0.849739	1.5568	1.51705	3.0737	0	1.99537	2.26162	2.41808	1.47776	1.50721	1.09914	0.487563	1.21946	0.860766	0.740891	1.12133	2.33226	2.39738	1.06985	1.73697	0.213676	0	0	1.43267	1.03616	0.879412	1.04868	1.71573	1.92934	2.77447	0.926181	4.69572	2.76037	1.81684	0.646928	2.03644	1.48558	0	5.54578	2.1233	1.20596	2.86284	2.0974	5.01847	2.93242	0.993073	1.02171
CODING	KNOWN	PARTIAL	chr6	HIST1H2AK	NM_003510.2	major	1.139	1	-	2.70971	0.436204	1.58099	0.912015	1.02091	1.15032	1.58392	0.602667	0.87651	0.274577	1.33322	0	0.887122	1.73409	1.89295	0	0	0.179266	2.18108	0	2.26597	0.778402	0.433443	2.30527	1.83554	0.332562	2.26162	1.0747	1.47776	0.753604	2.88525	1.78773	0.853624	0.860766	0.444534	1.2615	0.608415	1.12818	1.47104	1.57906	1.06838	0.67602	1.45586	1.91023	1.03616	2.19853	0.349561	0.467927	0.241167	1.66468	0.661558	0.612485	0.690094	1.21123	1.16447	1.69704	0.825319	0.698721	1.65193	1.72518	1.07197	1.33599	1.88766	0.73801	1.36846	1.48961	0.63857
CODING	KNOWN	PARTIAL	chr6	HIST1H1D	NM_005320.2	major	6.144	0.9	-	2.70971	2.61723	1.89719	0.912015	12.8635	6.4418	20.3269	6.83023	8.4145	9.88478	10.787	4.30234	4.96789	9.01724	5.33468	8.23937	3.72986	1.43413	2.61729	3.5971	1.98272	4.00321	2.38394	3.84212	1.83554	16.6281	9.69264	10.4784	1.68887	6.53123	4.53397	2.27529	4.9998	3.3201	3.4081	2.9435	13.2837	4.08965	2.27342	3.63184	5.55559	1.01403	0.727931	7.99908	2.59039	2.85809	1.74781	11.0743	18.3287	8.87829	6.08633	4.2874	2.41533	1.21123	5.4342	12.3884	7.09775	5.31028	13.2155	6.6353	4.55585	4.19883	9.22856	9.29892	13.6846	8.93766	6.13027
CODING	KNOWN	PARTIAL:FULL	chr6	EPB41L2	XM_006715362.2	minor	5.104	0.173	-	3.25165	4.79825	4.42678	1.45922	6.53382	3.45097	6.46766	4.31911	3.68134	3.5695	3.63606	9.29305	2.30652	2.94795	2.75338	2.81873	3.01258	4.84018	5.88891	4.62485	7.9309	5.33761	3.25082	3.0737	8.65326	6.98379	4.52323	2.55242	9.92211	4.52162	2.61047	1.62521	6.46315	5.04163	2.22267	2.38283	4.66452	5.49988	3.74446	3.31602	3.41882	4.22513	2.66908	3.10412	1.55423	0.659559	0.349561	7.17488	3.85868	1.94213	2.77854	9.18728	7.01595	4.84492	5.56358	6.78815	4.62179	7.96542	7.66969	8.89131	10.1837	7.82509	11.9552	5.16607	16.226	6.95151	10.9834
CODING	KNOWN	PARTIAL	chr6	ARHGAP18	XM_017011494.1	minor	3.126	0.037	-	2.70971	1.74482	5.05918	3.46566	2.246	1.15032	5.41171	4.11822	3.50604	4.53053	3.27245	2.7535	2.83879	4.85544	5.50677	2.60191	2.15184	2.33046	3.05351	3.85404	2.83246	3.22481	1.08361	3.0737	1.57332	4.65586	3.98475	4.16448	2.74441	4.27042	3.70961	6.01327	3.41449	2.45933	3.25992	2.1025	2.53506	3.1025	3.74446	2.05278	2.35044	1.69005	2.18379	2.86534	1.38154	1.31912	1.57303	5.45915	2.89401	6.65872	3.04317	1.02081	3.6805	0.605615	1.68201	3.73348	2.80609	0.978209	4.9558	3.84848	2.00994	4.19883	4.82402	4.42806	2.54143	3.47576	2.04342
CODING	KNOWN	PARTIAL	chr5	TNIP1	NM_001258454.1	minor	1.562	0.278	-	2.70971	1.52671	1.58099	0.364806	2.04182	0.690193	1.31993	0.602667	0.525906	0.823732	0.363606	0.516281	1.4194	0.346817	3.61382	1.7346	1.14765	3.22678	1.96297	0.385404	2.26597	1.112	0.650164	1.79299	2.88442	1.66281	2.15392	1.34338	4.8555	0.502403	2.19829	1.95025	2.92671	2.5823	0.740891	1.12133	1.31823	1.41023	0.936116	1.57906	0.427353	2.19707	1.45586	0.955113	1.03616	2.41838	0.524342	0.779879	1.447	0.277447	0.661558	1.02081	1.38019	0.605615	3.10526	3.73348	1.8157	2.93463	1.53394	0.928943	2.67991	1.14513	1.46818	0.885612	1.56396	1.98615	2.80971
CODING	KNOWN	PARTIAL:SINGLE:FULL	chr5	TMEM173	XM_005268445.3	minor	1.459	0.343	-	2.70971	0.436204	1.26479	4.92488	4.28782	0.460129	0.791958	0.401778	0	1.64746	1.57563	1.89303	0.709698	1.21386	0.172086	0.433651	3.01258	0.896329	0.654323	0.256936	1.13299	0.2224	0.650164	1.02457	2.35998	1.33025	2.6924	6.17955	2.3222	1.75841	0.686965	2.92538	4.39006	0.3689	2.07449	1.40166	0.709818	2.67943	1.20358	1.42115	3.41882	0.33801	0.727931	1.43267	0.172693	1.75882	1.74781	2.49561	2.41167	4.99404	2.11699	0.408323	1.4952	0	0	0.509111	0.660256	0	1.41594	2.256	0	0.381712	0.41948	0.590408	2.73692	0	0
CODING	KNOWN	PARTIAL	chr5	SREK1	NM_001270492.1	minor	2.155	0.024	-	2.70971	2.61723	2.52959	2.00643	0.612546	3.2209	2.63986	2.10933	3.15544	4.11866	1.93923	1.20465	1.24197	2.25431	2.40921	1.30095	0.430369	1.61339	0.872431	1.54162	1.13299	2.0016	1.95049	2.30527	2.88442	2.32793	3.66166	2.95544	5.38327	1.25601	2.88525	3.0879	1.95114	2.5823	1.3336	2.66316	0.912623	2.53841	2.40716	1.42115	2.56412	1.18304	2.42644	2.74595	1.20885	4.83676	2.79649	1.55976	2.17051	3.6068	2.38161	0.816647	2.76037	0.605615	2.19956	1.18793	1.8157	1.95642	2.00592	1.06165	1.33996	2.67198	2.30714	1.77122	3.12791	0.827561	2.29885
CODING	KNOWN	PARTIAL:SINGLE	chr5	SNX2	NM_001278199.1	minor	2.655	0.133	-	2.70971	2.39912	2.84579	1.82403	0.816728	4.14116	4.48776	4.31911	2.10362	1.78475	2.66644	5.3349	2.83879	3.64158	1.20461	1.95143	1.86493	1.07559	3.48972	1.92702	3.6822	1.8904	3.25082	3.84212	6.03106	3.99074	2.47701	3.62713	3.06108	1.38161	2.61047	2.60033	1.46335	2.5823	1.92632	2.38283	1.62244	1.55125	2.40716	1.42115	2.35044	2.19707	0.970574	2.38778	1.38154	1.09926	0.524342	1.09183	1.20584	1.66468	0.926181	2.44994	2.87539	4.2393	5.95174	4.4123	2.31089	5.45002	2.24191	3.58306	5.09184	2.29027	2.0974	2.95204	4.10539	2.15166	2.68199
CODING	KNOWN	PARTIAL:SINGLE	chr5	SLF1	XM_017009979.1	minor	3.034	0.097	-	2.70971	2.83533	2.84579	1.82403	2.85855	3.2209	4.61975	2.00889	2.80483	3.15764	3.99966	2.06512	1.4194	9.01724	1.72086	1.08413	1.43456	1.07559	2.18108	3.08323	2.54922	3.55841	2.81738	4.09826	4.45774	5.65355	4.20014	2.8211	2.5333	3.89362	1.51132	1.46269	1.82919	3.19713	2.81538	1.682	4.36031	3.94863	2.13969	2.5265	2.99147	0.845025	0.242644	3.58168	3.97193	1.75882	2.27215	4.21134	6.02919	5.27148	1.58774	3.67491	5.29072	1.81684	1.8114	2.20615	2.80609	1.95642	4.12983	5.97177	2.54592	1.90856	2.0974	4.57566	6.25583	2.15166	3.32056
CODING	KNOWN	PARTIAL	chr5	PRKAA1	ENST00000296800.4	minor	2.301	0.051	-	2.70971	1.74482	3.79438	1.09442	1.63346	2.53071	1.97989	1.40622	3.33074	1.78475	3.03005	2.5814	1.24197	2.77454	0.172086	1.95143	1.29111	1.97192	3.48972	0.513872	2.54922	2.89121	1.51705	2.56141	4.71996	0.997685	3.44627	2.68676	2.5333	1.75841	1.51132	2.76286	2.19503	2.45933	2.51903	2.9435	3.34628	2.82045	3.07581	4.26346	5.12824	3.54911	4.85287	2.26839	1.38154	3.51765	4.71908	2.33964	2.41167	5.27148	1.1908	0.816647	1.26517	3.63369	0.388157	1.86674	1.32051	0.698721	1.88792	1.72518	0.535983	1.52685	0.41948	1.77122	2.73692	1.48961	0.893998
CODING	KNOWN	PARTIAL:SINGLE	chr5	NADK2	NM_001085411.2	major	1.505	0.546	-	2.70971	1.52671	2.21339	0.729612	0.408364	3.2209	4.09178	1.90845	0.525906	0.411866	0.242404	0.344187	0.709698	2.42772	1.03252	0.867302	1.57802	1.61339	0.872431	1.02774	2.83246	2.44641	1.08361	1.79299	2.35998	0.997685	1.18466	1.0747	0.844435	1.50721	1.9235	1.30017	3.04866	0.983732	1.62996	1.40166	0.507013	1.2692	0.668654	0.473718	1.06838	1.18304	2.66908	0.835724	0.518078	0.659559	0.349561	0.623903	0.723502	1.38723	0.926181	2.6541	2.1853	1.81684	3.6228	1.01822	2.64102	1.53719	2.12391	2.256	1.60795	2.09941	2.0974	1.91883	2.54143	0.331024	1.66028
CODING	KNOWN	PARTIAL:SINGLE	chr5	MAP3K1	XM_017009484.1	major	3.267	0.87	-	2.70971	5.45255	2.21339	4.01287	3.26691	2.99084	6.86364	4.52	2.62953	4.94239	3.03005	7.05583	3.01622	2.94795	2.40921	3.25238	2.43875	2.33046	3.48972	2.95476	6.23142	2.89121	3.90099	4.09826	4.45774	2.66049	0.753872	1.20904	1.26665	3.01442	2.61047	3.41294	4.39006	2.70526	2.66721	2.1025	2.83927	3.52556	3.34327	1.57906	1.49574	3.2111	1.69851	1.67145	2.07231	1.09926	0.699122	1.55976	3.61751	3.88425	1.45543	3.87907	3.79551	4.84492	5.30481	2.20615	2.97115	4.7513	4.36582	3.98118	4.01987	4.00797	2.72662	2.65683	7.62429	2.15166	4.98084
CODING	KNOWN	PARTIAL:SINGLE	chr5	LMNB1	NR_134488.1	major	4.493	0.424	-	2.70971	4.36204	2.84579	0.364806	3.06273	3.91109	8.18357	7.53334	3.68134	2.74577	3.99966	3.26978	2.48394	6.58952	2.92547	3.90286	2.72567	4.30238	1.96297	3.08323	3.11571	3.00241	2.38394	5.37897	2.35998	5.32099	7.21563	4.16448	1.58332	4.01922	2.74786	1.78773	4.39006	2.09043	4.44534	4.34516	5.47574	4.93579	2.80835	2.5265	2.77779	3.2111	3.8823	4.17862	1.89962	2.19853	3.84517	2.18366	4.09985	3.88425	1.72005	6.12485	14.952	0.605615	3.23464	9.3337	5.77724	2.5154	11.5635	8.7586	6.02981	6.10739	9.01882	12.5462	11.1432	4.46883	6.25798
CODING	KNOWN	PARTIAL	chr5	IGIP	NM_001007189.1	major	2.512	1	-	2.70971	1.52671	4.42678	2.91845	2.246	2.76077	6.46766	5.82578	1.05181	2.33391	1.21202	1.72094	2.30652	2.0809	1.72086	2.81873	2.15184	1.43413	3.92594	2.05549	5.38168	1.8904	3.25082	2.30527	3.9333	2.66049	1.83083	1.88073	2.95552	1.50721	1.9235	3.73798	2.56087	4.42679	1.03725	2.523	0.608415	2.53841	2.94208	2.36859	1.06838	1.69005	2.42644	1.91023	2.4177	4.61691	2.09737	1.40378	1.92934	2.49702	1.32312	2.04162	2.30031	4.2393	5.30481	1.69704	1.98077	3.35386	1.65193	1.59247	3.0819	2.86284	3.35584	1.62362	1.17297	1.65512	1.02171
CODING	KNOWN	PARTIAL	chr5	FAM172A	XM_017009962.1	minor	0.853	0.274	-	2.70971	0.436204	0.948596	0.364806	0.612546	0.920257	1.58392	0.200889	0.525906	0.686443	1.93923	0.172094	0.532273	0.520226	0.688346	1.51778	1.43456	0.896329	0.872431	0.770808	0.283246	0	0.650164	0.512283	0.78666	0.997685	0.430784	0.806028	0.527772	1.00481	0.686965	0.487563	0.487785	1.4756	0.592713	1.12133	0.608415	0.56409	0.668654	1.57906	0.641029	0.507015	0.970574	1.43267	1.72693	0.439706	0.873903	0.467927	0.96467	1.10979	0.264623	0.408323	1.03514	0	1.29386	0.848518	0.495192	1.2577	0.825967	1.19435	0.401987	1.7177	1.25844	0.442806	0	2.31717	1.66028
CODING	KNOWN	PARTIAL	chr5	DNAJC21	ENST00000342382.8	minor	1.724	0.048	-	2.70971	1.74482	1.89719	1.09442	2.65437	1.84051	1.71591	1.40622	1.22711	1.64746	2.42404	1.89303	1.95167	1.73409	1.89295	3.03556	2.72567	0.896329	1.52675	1.54162	0.283246	2.224	1.73377	1.79299	4.19552	1.66281	1.83083	1.88073	2.42775	0.628003	0.824358	1.78773	1.09752	0.737799	1.92632	1.682	2.33226	2.96147	1.33731	2.05278	1.49574	1.52105	0.727931	1.0745	1.89962	1.75882	1.74781	1.40378	0.96467	0.83234	1.98467	0.204162	1.95527	2.42246	1.42324	1.69704	0.990383	2.65514	1.41594	0.66353	1.33996	2.48113	1.46818	1.91883	2.15044	0.662049	3.7037
CODING	KNOWN	PARTIAL:SINGLE	chr5	CTC-554D6.1	ENST00000520401.1	major	1.728	1	-	2.70971	1.96292	0.948596	0.729612	2.85855	2.07058	2.63986	2.10933	0.87651	1.78475	1.81803	2.06512	2.66137	3.12135	2.5813	1.95143	1.29111	0	2.8354	2.31242	1.41623	1.5568	1.30033	2.04913	2.09776	1.99537	0.753872	1.20904	2.5333	1.88401	2.33568	1.62521	1.70725	1.4756	1.3336	1.54183	0.304208	1.12818	1.06985	2.05278	1.92309	1.35204	2.18379	1.19389	1.03616	0.659559	1.04868	2.33964	1.68817	4.1617	1.98467	3.47075	1.15016	0	1.68201	1.52733	0.990383	1.81667	1.06196	2.1233	2.14393	1.7177	1.0487	2.21403	1.56396	1.3241	1.66028
CODING	KNOWN	PARTIAL:FULL:SINGLE	chr5	CTB-43P18.3	ENST00000361059.7	major	4.963	0.612	-	4.06457	6.76117	5.37538	4.37767	4.90037	5.75161	6.20367	4.01778	5.25906	4.8051	4.84808	4.30234	3.90334	9.01724	5.33468	4.11968	2.58221	4.48164	3.70783	5.13872	6.51467	4.44801	4.98459	3.32984	4.71996	7.31635	3.23088	6.31389	5.27772	3.76802	5.77051	3.41294	3.53644	3.81196	5.63077	3.92466	5.27293	3.24352	6.28535	4.42137	4.91456	2.70408	2.18379	4.77557	7.25309	4.39706	3.67039	5.92708	5.78802	4.1617	3.30779	4.69572	4.60062	3.63369	6.98683	5.76992	4.29166	3.35386	8.61365	4.11389	6.1638	4.58054	6.08246	6.93729	9.57923	3.64127	6.25798
CODING	KNOWN	PARTIAL:SINGLE	chr5	CLK4	ENST00000520878.5	minor	2.253	0.077	-	2.70971	2.18102	4.74298	1.45922	1.63346	1.84051	5.6757	5.12267	1.75302	2.74577	0.969615	2.40931	2.48394	3.46817	2.92547	1.7346	1.86493	2.68899	4.36216	2.05549	2.26597	3.33601	2.16721	2.30527	2.6222	0.665123	2.15392	1.61206	3.06108	1.63281	1.37393	1.13765	1.5853	2.45933	1.92632	2.9435	1.01403	2.11534	1.60477	2.5265	3.41882	2.87309	2.66908	1.19389	1.38154	2.63824	2.62171	1.09183	2.17051	1.94213	1.1908	1.63329	1.26517	3.02807	3.23464	0.848518	4.29166	2.79488	1.41594	2.256	2.81391	0.954279	1.67792	2.80444	1.17297	1.3241	0.893998
CODING	KNOWN	PARTIAL:FULL:SINGLE	chr5	CETN3	ENST00000522842.1	minor	4.484	0.054	-	4.06457	4.36204	5.05918	4.19527	2.45018	7.36206	8.84353	6.02667	7.01208	6.31528	6.66611	9.12096	4.79046	4.1618	5.67885	4.11968	3.72986	3.58532	4.58026	5.26719	5.66493	5.33761	7.80197	6.14739	3.67108	3.65818	6.35407	4.70183	5.38327	2.00961	4.67136	6.9884	5.85342	5.28756	2.66721	7.70915	4.25891	5.6409	6.95401	5.84252	5.55559	3.71811	4.36758	7.87969	5.69886	4.83676	4.36951	5.30317	2.65284	3.88425	5.95402	1.83746	2.76037	3.02807	1.55263	1.18793	1.98077	2.65514	2.00592	3.98118	1.60795	1.7177	1.25844	1.32842	0.781978	1.82063	2.68199
CODING	KNOWN	PARTIAL	chr5	CDK7	NM_001324077.1	minor	1.645	0.02	-	2.70971	1.30861	2.52959	2.00643	0.612546	3.45097	2.11189	1.10489	1.75302	0.823732	1.93923	2.40931	2.48394	0.867043	1.72086	2.38508	2.15184	1.43413	1.30865	0.770808	1.69948	1.7792	1.30033	2.30527	1.83554	0.332562	1.93853	2.14941	2.74441	2.00961	2.0609	2.27529	2.07309	3.07416	0.740891	1.54183	0.912623	0.846135	1.7385	2.36859	1.92309	1.69005	1.94115	1.19389	2.59039	1.31912	2.44693	1.55976	0.482335	1.94213	1.98467	0	0.690094	2.42246	2.84648	0.848518	1.15545	0.558977	1.06196	1.72518	1.33996	0.954279	1.25844	0.885612	0.195495	1.82063	1.788
CODING	KNOWN	PARTIAL:SINGLE	chr4	ZNF141	ENST00000503699.1	minor	3.543	0.215	-	2.70971	3.27153	2.21339	2.37124	2.65437	3.2209	3.16783	3.41511	4.03195	3.84408	3.27245	4.13024	3.72591	5.37566	2.92547	4.11968	2.15184	2.15119	1.96297	2.56936	4.81519	3.55841	3.90099	3.84212	7.07994	3.65818	2.8001	4.97051	3.06108	3.14002	1.78611	2.11277	2.80476	2.45933	4.00081	4.34516	5.67854	3.38454	2.40716	3.31602	2.35044	3.54911	1.45586	5.13373	3.62654	5.49632	2.44693	3.58744	5.06452	2.21957	4.10166	4.08323	5.52075	4.84492	3.88157	2.54555	3.63141	3.07437	4.60181	2.38871	3.2159	2.29027	4.1948	3.39484	5.86484	3.31024	5.10856
CODING	KNOWN	PARTIAL	chr4	YTHDC1	ENST00000344157.8	minor	4.478	0.306	-	2.70971	3.92584	2.84579	1.45922	4.08364	6.21174	6.20367	5.92622	3.85664	4.8051	4.60567	2.7535	4.43561	5.20226	6.53929	4.11968	3.87332	3.04752	6.97945	4.36791	6.79791	4.89281	3.25082	5.37897	7.8666	5.32099	6.78485	4.56749	6.33326	2.88881	3.84701	9.10117	4.9998	6.64019	2.81538	2.66316	3.8533	4.65374	5.08177	3.15812	3.20515	4.05612	6.79402	3.93984	2.59039	4.17721	3.67039	2.18366	3.37634	2.77447	2.38161	1.42913	6.21084	1.81684	6.59867	2.88496	5.11698	6.28849	3.77585	4.11389	5.76182	6.29824	3.35584	3.83765	5.47385	3.97229	5.10856
CODING	KNOWN	PARTIAL	chr4	TET2	XM_017008319.1	minor	4.553	0.262	-	2.70971	4.79825	4.42678	2.73605	2.45018	3.91109	4.09178	3.616	4.20725	7.41359	6.5449	6.71165	7.80668	3.29476	3.95799	6.50476	2.2953	3.76458	4.14405	2.69783	3.96545	4.89281	2.81738	4.09826	8.39104	6.98379	6.56946	4.16448	3.79996	6.53123	5.08354	3.25042	3.65839	2.09043	4.00081	5.04599	5.88135	4.08965	6.01789	4.89508	8.33338	5.40816	2.91172	5.4919	3.28116	6.59559	8.03991	9.35854	5.78802	4.71659	2.77854	0.612485	1.15016	0.605615	4.5285	2.88496	6.93268	2.79488	3.30387	1.59247	2.41192	2.67198	6.92142	5.46127	4.88736	6.95151	4.34227
CODING	KNOWN	PARTIAL:FULL	chr4	SEC24D	NM_014822.3	minor	3.269	0.157	-	4.87748	3.27153	2.52959	1.09442	3.87946	2.76077	3.43182	1.60711	2.80483	4.39324	2.90885	3.09768	6.38728	6.24271	2.92547	1.95143	2.43875	1.97192	3.92594	2.95476	1.13299	4.00321	4.11771	6.65968	3.9333	5.32099	2.6924	3.8958	3.27218	5.52643	3.57222	3.41294	2.07309	1.35263	4.44534	3.92466	2.73787	5.07681	2.13969	0.947436	1.92309	1.35204	2.42644	1.67145	1.20885	0.659559	1.22346	3.43147	2.41167	3.05191	1.98467	5.3082	4.71564	3.63369	3.88157	4.07289	3.79647	1.67693	4.24783	3.18495	2.94791	5.15311	4.61428	1.47602	6.25583	2.6482	4.34227
CODING	KNOWN	PARTIAL	chr4	SCLT1	XM_017007718.1	minor	3.671	0.212	-	2.70971	1.74482	2.84579	1.09442	3.06273	3.91109	6.59965	1.70756	3.50604	2.88306	2.78764	2.92559	2.30652	1.90749	3.26964	4.11968	3.15604	4.12311	6.10702	2.95476	2.26597	2.44641	1.51705	4.86669	4.19552	8.31404	5.81559	3.76146	4.11662	5.02403	3.84701	5.36319	5.60953	2.5823	1.62996	2.9435	4.36031	2.82045	1.87223	2.21068	2.99147	3.04209	2.66908	0.716335	1.03616	1.75882	2.27215	5.1472	4.82335	1.66468	1.85236	1.02081	4.14056	3.02807	5.69297	4.7517	6.60256	5.31028	5.30979	3.71577	3.48389	3.05369	7.3409	6.05168	8.60176	5.62742	4.98084
CODING	KNOWN	PARTIAL:SINGLE	chr4	PGM2	ENST00000512556.1	minor	2.361	0.093	-	2.70971	2.39912	2.52959	1.27682	1.83764	0.920257	2.50787	3.31467	2.45423	2.33391	2.78764	4.81862	1.59682	2.0809	3.95799	1.30095	3.44295	1.25486	2.39919	2.18396	1.69948	2.44641	1.51705	3.58598	1.57332	3.32562	3.01549	2.8211	2.63886	3.39122	2.19829	0.975125	0.97557	1.72153	1.3336	2.80333	2.02805	1.83329	3.07581	1.10534	0.854706	1.18304	1.21322	2.02962	0.863463	0.219853	1.74781	1.71573	1.447	1.94213	2.11699	2.6541	5.06069	1.81684	3.36403	2.37585	2.31089	2.65514	3.18587	4.3793	2.14393	2.86284	3.77532	3.24724	2.93242	3.80678	4.08685
CODING	KNOWN	PARTIAL:SINGLE	chr4	NEK1	XM_017008250.1	minor	2.112	0.165	-	2.70971	2.39912	2.21339	1.45922	2.04182	1.15032	2.63986	2.20978	1.40242	1.37289	1.93923	3.26978	3.72591	2.94795	2.06504	1.95143	1.29111	2.33046	1.30865	0.899276	1.13299	1.2232	2.16721	2.81756	3.9333	1.99537	2.47701	2.01507	2.11109	1.25601	0.824358	2.11277	1.5853	1.35263	1.03725	1.12133	1.31823	1.69227	0.936116	2.05278	1.49574	1.52105	3.39701	2.26839	1.72693	0.879412	1.22346	3.11951	0.96467	3.6068	1.05849	0.816647	3.10542	1.21123	3.49341	3.56378	4.45673	3.21412	3.53986	1.72518	3.2159	3.24455	2.51688	2.95204	1.17297	3.64127	1.91571
CODING	KNOWN	PARTIAL	chr4	MTHFD2L	XM_017008234.1	major	3.031	0.495	-	2.70971	1.74482	3.47818	2.55364	2.65437	3.2209	4.61975	3.71645	2.45423	4.39324	3.99966	2.23722	4.25819	5.89589	4.47425	3.68603	3.44295	3.76458	3.05351	3.72557	3.39896	4.22561	1.30033	1.53685	2.09776	3.32562	3.12318	5.77653	2.74441	4.14482	2.19829	1.78773	3.78033	1.59856	3.11174	2.80333	4.46171	4.3717	2.80835	2.6844	1.70941	1.85906	3.15437	2.38778	1.03616	1.75882	1.22346	2.80756	3.13518	1.94213	2.2493	5.51237	2.64536	0.605615	2.07017	4.4123	3.13621	1.81667	3.53986	3.31765	3.61788	2.09941	1.67792	3.24724	4.10539	3.47576	3.19285
CODING	KNOWN	PARTIAL	chr4	MAP9	XM_017008617.1	minor	1.719	0.145	-	2.70971	1.74482	2.52959	0.912015	1.42927	2.76077	1.71591	1.20533	1.92832	0.686443	2.18163	0.860468	2.12909	0.867043	1.54878	1.30095	2.00839	2.15119	1.52675	0.770808	2.26597	2.89121	2.38394	2.04913	2.6222	0.665123	1.61544	0.806028	2.00553	1.00481	1.9235	1.13765	2.43892	1.8445	2.37085	1.12133	1.11543	1.55125	0.802385	1.26325	1.92309	1.69005	1.21322	1.0745	0.518078	1.09926	2.27215	1.40378	0.96467	1.38723	1.58774	1.02081	1.26517	3.63369	2.97587	1.18793	1.65064	3.07437	1.53394	1.59247	3.61788	1.7177	1.67792	1.77122	1.75945	2.15166	2.55428
CODING	KNOWN	PARTIAL	chr4	KIAA0922	XM_017007925.1	minor	3.056	0.074	-	2.70971	0.872409	4.11058	0.912015	3.87946	2.07058	4.75175	2.31022	1.75302	4.66781	3.51486	3.61396	3.01622	0.520226	3.44173	2.16825	1.72147	3.40605	2.8354	1.92702	1.98272	4.33681	2.38394	2.30527	6.03106	5.98611	3.44627	3.22411	5.48883	3.01442	2.0609	3.57546	7.07288	5.16459	1.48178	0.840999	3.9547	3.24352	2.94208	1.89487	3.84618	4.05612	2.42644	2.02962	0.345385	2.41838	1.22346	0.935854	3.13518	2.77447	1.58774	3.26659	3.22044	3.63369	4.91666	2.20615	4.45673	4.47181	3.18587	0.796237	4.55585	2.48113	3.98506	3.54245	4.49637	2.6482	3.44828
CODING	KNOWN	PARTIAL	chr4	HADH	ENST00000640752.1	minor	2.101	0.026	-	2.70971	1.30861	1.26479	1.82403	2.246	0.920257	5.01573	2.51111	1.92832	3.5695	2.78764	0.860468	2.30652	4.85544	1.03252	1.30095	0.860737	1.61339	0.654323	1.92702	1.41623	2.1128	1.51705	2.04913	2.88442	1.33025	4.41554	2.01507	1.37221	1.13041	1.64872	0.812604	1.5853	2.5823	2.22267	2.24266	2.02805	2.82045	2.00596	1.57906	1.06838	1.18304	0.242644	2.86534	2.59039	1.97868	2.97127	2.33964	2.41167	3.05191	1.45543	1.42913	2.99041	3.63369	0.9057	2.37585	2.31089	2.93463	2.12391	3.31765	1.60795	2.09941	1.67792	2.80444	3.7144	1.48961	1.91571
CODING	KNOWN	PARTIAL:SINGLE	chr4	GUF1	ENST00000281543.5	major	2.532	0.38	-	2.70971	2.61723	2.84579	0.912015	1.83764	2.07058	3.95979	4.92178	1.22711	2.4712	2.06043	2.06512	2.83879	3.9884	3.09756	2.38508	2.15184	2.68899	1.52675	1.15621	2.54922	2.55761	1.51705	2.30527	2.6222	2.66049	1.72314	3.22411	4.22217	2.26081	1.64872	2.11277	2.19503	2.2134	2.37085	2.24266	1.92665	3.1025	1.20358	1.89487	1.49574	1.69005	3.15437	1.31328	2.93577	1.53897	1.92259	2.33964	3.13518	0.554893	1.45543	1.83746	2.87539	2.42246	3.75218	2.54555	3.13621	4.19233	3.06788	3.58306	3.2159	3.62626	3.98506	2.65683	5.27835	3.14473	2.68199
CODING	KNOWN	PARTIAL	chr4	GALNT7	XM_017008292.1	minor	3.415	0.103	-	2.70971	4.79825	3.47818	0.912015	2.04182	1.84051	5.54371	3.81689	1.22711	2.4712	2.90885	3.78606	3.01622	3.29476	6.53929	5.85429	1.43456	3.76458	2.8354	2.8263	5.38168	4.55921	3.68426	5.63511	8.91548	3.32562	2.15392	1.20904	3.06108	1.13041	2.88525	2.60033	3.04866	3.07416	2.51903	1.82216	1.92665	4.3717	2.13969	2.21068	2.77779	2.36607	2.66908	1.91023	1.55423	2.85809	1.04868	1.87171	4.34101	1.94213	1.1908	2.24578	3.79551	7.26738	6.08113	2.88496	2.97115	3.77309	3.30387	3.71577	5.76182	4.38968	5.87272	2.36163	9.57923	4.30332	5.23627
CODING	KNOWN	PARTIAL:SINGLE	chr4	COQ2	XM_017008031.1	major	5.461	0.573	-	2.70971	17.4482	2.21339	5.47209	8.16728	2.53071	1.18794	3.01333	2.80483	9.88478	5.45409	40.2699	3.37107	4.33521	6.19511	4.98699	6.02516	2.86825	2.18108	4.49638	7.9309	8.78482	11.703	2.56141	8.39104	11.9722	3.98475	2.95544	0.633326	1.75841	1.37393	2.11277	2.43892	1.8445	1.48178	2.80333	6.38836	5.21783	0.802385	0.78953	1.70941	4.56314	0.970574	6.20824	2.245	1.53897	1.22346	2.33964	2.89401	3.6068	5.42478	5.10404	8.05109	6.05615	2.58771	5.26081	7.758	1.53719	9.9116	9.55484	15.4095	7.63423	9.4383	5.01847	10.5567	1.98615	5.74713
CODING	KNOWN	PARTIAL	chr4	BOD1L1	XM_005248150.3	minor	2.832	0.072	-	2.70971	2.61723	2.84579	1.64163	1.63346	3.2209	2.50787	3.51556	1.57772	3.15764	2.18163	3.09768	4.25819	2.94795	2.92547	2.16825	4.16023	3.04752	3.48972	1.02774	2.83246	2.224	2.16721	1.79299	6.5555	2.32793	3.33858	1.61206	4.53884	3.39122	2.33568	4.38806	3.53644	2.82823	1.92632	0.700832	1.11543	2.53841	2.00596	0.947436	3.20515	2.53508	2.66908	3.3429	1.03616	1.97868	2.62171	2.65159	1.68817	2.77447	1.58774	4.2874	3.10542	4.2393	6.46928	1.86674	1.98077	5.03079	2.71389	2.256	3.34989	2.48113	4.1948	1.77122	5.66934	3.47576	2.93742
CODING	KNOWN	PARTIAL:SINGLE	chr4	BDH2	ENST00000492366.5	minor	2.869	0.08	-	2.70971	1.96292	7.58876	2.00643	1.42927	2.99084	4.09178	6.328	1.22711	3.84408	1.69683	2.06512	2.12909	2.25431	1.54878	2.38508	0.573825	2.68899	5.01648	0.770808	2.83246	2.1128	0.866886	0.768424	8.12882	0.997685	5.70789	4.56749	5.48883	1.38161	2.47308	4.06302	3.53644	4.05789	5.03806	5.04599	2.23086	3.24352	5.75043	4.89508	6.41029	6.42219	4.85287	2.62656	1.20885	3.51765	6.81644	2.96354	2.17051	5.82638	2.64623	0.612485	0.575078	2.42246	0.9057	0.169704	1.32051	0.558977	0.825967	1.19435	1.07197	1.7177	0.83896	1.47602	2.54143	0.496537	1.53257
CODING	KNOWN	PARTIAL	chr4	BDH2	ENST00000475058.5	minor	1.135	0.032	-	2.70971	0.218102	2.52959	0.547209	0.204182	2.53071	0.659965	1.20533	0.87651	0.274577	2.06043	0.688374	0.709698	0.173409	0.344173	1.08413	0.286912	1.25486	1.96297	0.128468	0.849739	0.444801	0	0.768424	1.04888	0.997685	1.29235	2.28375	3.16663	0.879204	0.274786	1.95025	1.5853	1.1067	0.592713	0.560666	0.608415	0.846135	3.07581	0.315812	0.213676	0.33801	0.727931	0.716335	0	1.31912	0.524342	1.09183	1.20584	3.05191	0	0.408323	0.460062	4.84492	0.776314	0.169704	1.48558	2.09616	0.471981	0.928943	1.33996	0.190856	1.46818	2.50923	1.75945	3.31024	1.53257
CODING	KNOWN	PARTIAL:SINGLE	chr4	ARAP2	XR_001741119.1	minor	1.126	0.159	-	2.70971	1.52671	1.26479	0.912015	1.02091	0.920257	3.43182	2.41067	0.175302	0.549155	0.242404	1.72094	1.24197	0.693634	0.860432	0.650476	1.14765	1.43413	2.18108	0.256936	1.98272	0.889602	0.650164	0.768424	2.35998	1.66281	1.29235	0.940366	3.79996	0.125601	0.686965	0.487563	1.09752	0.860766	0.740891	0.700832	0.912623	1.69227	1.7385	0.947436	1.28206	2.19707	0.485287	0.716335	0.345385	0.439706	1.92259	0.623903	0.723502	1.38723	0.396935	0.204162	0.575078	0.605615	2.7171	0.169704	1.48558	2.37565	0.943962	0.398118	1.20596	0.572567	1.67792	0	0.977473	0.662049	0.63857
CODING	KNOWN	PARTIAL:SINGLE	chr4	AASDH	NM_001323890.1	minor	2.037	0.06	-	2.70971	0.654306	1.58099	1.45922	1.42927	1.38039	3.6958	3.21422	3.15544	2.4712	0.727212	1.37675	3.37107	2.25431	2.06504	1.95143	1.86493	2.86825	3.92594	1.02774	3.6822	1.2232	2.16721	0.768424	3.9333	0.665123	3.66166	1.74639	2.63886	0.376802	2.74786	2.60033	1.21946	2.45933	3.25992	1.2615	1.92665	2.25636	2.94208	2.21068	3.20515	4.39413	1.94115	2.74595	1.72693	2.63824	1.57303	1.71573	0.482335	1.66468	1.72005	1.42913	1.38019	1.81684	2.45833	0.678815	1.48558	2.65514	1.76993	1.45977	2.41192	0.954279	1.67792	1.32842	2.15044	0.827561	1.27714
CODING	KNOWN	PARTIAL:FULL	chr3	XRN1	NM_001282857.1	minor	4.068	0.152	-	4.06457	4.79825	6.32397	2.91845	7.55473	3.2209	5.6757	2.91289	2.27893	1.92204	2.30284	4.64653	4.25819	2.0809	5.50677	4.11968	3.01258	2.33046	4.14405	1.41315	4.24869	5.56001	3.90099	4.3544	10.4888	6.65123	4.41554	1.47772	3.79996	5.52643	4.67136	5.20067	2.92671	3.56603	3.11174	4.62549	4.56311	3.80761	3.61073	2.36859	2.35044	4.39413	3.8823	2.86534	6.04424	2.63824	3.49561	4.99122	3.37634	8.04595	1.45543	3.26659	0.805109	3.63369	6.59867	2.03644	6.27243	3.63335	4.12983	3.05224	3.88588	2.29027	9.4383	2.50923	5.66934	1.65512	5.74713
CODING	KNOWN	PARTIAL:SINGLE	chr3	VPS8	XM_005247251.3	minor	2.396	0.244	-	2.70971	1.52671	2.84579	0.364806	2.04182	2.07058	3.03584	2.41067	1.05181	1.51018	1.33322	2.5814	2.30652	0.693634	1.72086	0.650476	1.72147	1.25486	2.61729	1.28468	3.39896	2.78001	0.866886	2.30527	2.35998	1.66281	2.6924	3.22411	3.16663	2.76321	3.43483	4.71311	3.1706	1.59856	0.740891	0.840999	0.912623	1.97432	1.7385	1.89487	1.28206	2.36607	1.69851	1.0745	1.20885	2.19853	0.873903	0.935854	0.723502	4.1617	0.926181	3.26659	2.53034	1.81684	6.21051	4.07289	3.46634	5.03079	2.12391	2.78683	4.82385	6.10739	3.98506	2.36163	4.88736	3.31024	4.34227
CODING	KNOWN	PARTIAL:SINGLE	chr3	TTC21A	XM_005264921.4	major	1.057	0.835	-	2.70971	1.09051	2.84579	0.729612	0	1.38039	1.45192	2.10933	0.525906	0.686443	0.484808	0.516281	0.709698	0.173409	1.03252	1.51778	0.573825	1.61339	3.48972	0.64234	1.41623	0.333601	0.433443	0.768424	1.3111	0.332562	0.753872	1.47772	2.3222	0.251201	0.686965	1.78773	1.70725	2.09043	1.62996	0.840999	0.709818	1.55125	2.40716	0.315812	0.641029	2.36607	1.21322	0.358168	0.69077	0.439706	0.349561	1.87171	0.96467	2.21957	0.264623	0.816647	0.230031	0.605615	1.29386	0.169704	0.825319	1.53719	0.707972	1.06165	0.93797	0.954279	0.83896	0.295204	0.586484	0.496537	0.63857
CODING	KNOWN	PARTIAL	chr3	TIGIT	ENST00000496848.1	major	7.908	0.694	-	2.70971	4.14394	4.11058	0.729612	7.55473	2.53071	3.16783	2.00889	11.3946	1.51018	6.66611	6.02327	18.0973	3.12135	5.16259	9.54032	5.45133	25.9935	7.85188	25.0513	3.39896	6.11601	15.6039	5.89125	3.67108	7.31635	8.72338	17.0609	10.1332	16.8305	23.082	8.28857	7.07288	5.65646	7.85344	10.092	1.62244	6.9101	7.22147	8.68483	14.53	17.9145	4.61023	3.82045	5.52616	3.7375	4.19473	1.09183	2.65284	4.99404	6.74789	1.83746	4.25558	15.1404	5.30481	8.14578	10.5641	2.37565	2.71389	1.99059	16.8835	14.1233	5.87272	4.28046	4.69187	10.2618	17.4968
CODING	KNOWN	PARTIAL:FULL:SINGLE	chr3	ST3GAL6	NM_001323360.1	major	1.767	0.345	-	5.14845	1.74482	5.37538	5.8369	6.32964	4.14116	2.77185	1.10489	4.73316	3.70679	4.48447	0.172094	1.06455	0.693634	3.7859	3.25238	1.43456	2.33046	0.872431	0.513872	0.283246	3.22481	0	7.68424	0.52444	3.32562	2.47701	0.806028	3.79996	0.376802	2.74786	2.27529	0.609731	0.983732	0.740891	0.420499	0.40561	1.97432	1.47104	1.57906	1.70941	0.33801	0.727931	0.596946	1.20885	1.09926	0.873903	0.623903	1.20584	1.94213	0.396935	0.204162	0.920125	0	0.388157	2.03644	0.660256	0.978209	0	2.65412	0.669979	0.954279	0	0.295204	0.586484	0.827561	1.27714
CODING	KNOWN	PARTIAL:FULL	chr3	SACM1L	NM_001319073.1	minor	5.266	0.132	-	3.52262	5.45255	8.85356	4.56008	4.492	5.52154	10.2955	7.03111	4.38255	7.41359	3.15125	5.3349	3.72591	5.89589	5.67885	3.46921	4.87751	3.94385	5.88891	3.34017	4.24869	5.67121	3.46754	4.3544	9.43992	3.99074	4.73862	4.29882	5.17216	5.27523	5.35833	6.82588	6.09731	4.54976	8.1498	5.32633	3.9547	5.21783	7.62266	4.42137	4.91456	4.56314	2.18379	5.01435	3.97193	3.95735	5.59298	6.08305	6.27035	5.27148	2.91086	6.73734	6.6709	3.02807	7.76314	5.09111	6.76762	4.61156	4.9558	4.77742	4.68985	7.25252	6.08246	4.72326	6.06033	4.30332	3.57599
CODING	KNOWN	PARTIAL:FULL	chr3	RBMS3	XM_017006180.1	major	2.054	0.228	-	2.70971	1.96292	4.42678	3.10085	3.87946	1.38039	0.527972	1.50667	0.525906	3.29493	0.727212	5.16281	2.66137	0.867043	2.06504	1.51778	0.717281	4.12311	3.27162	1.41315	3.11571	3.55841	3.25082	1.28071	6.5555	1.99537	1.50774	0.537352	4.01107	1.13041	2.47308	2.27529	2.19503	2.09043	2.37085	1.96233	3.8533	2.25636	0.267462	4.10555	1.06838	2.53508	0.970574	5.96946	1.72693	3.07794	1.74781	4.99122	1.68817	1.94213	0.926181	0	0	3.02807	0.646928	0	0.990383	1.11795	0.353986	0.132706	1.07197	1.90856	0.20974	0.885612	0.390989	2.81371	0.766284
CODING	KNOWN	PARTIAL:SINGLE	chr3	QTRT2	NM_024638.3	major	2.133	0.627	-	2.70971	1.09051	1.89719	0.912015	1.02091	1.84051	4.35577	3.51556	3.33074	1.78475	1.57563	1.89303	1.59682	4.85544	1.20461	0.650476	1.14765	1.43413	1.96297	2.31242	1.98272	1.8904	2.81738	2.04913	3.9333	0.997685	2.15392	2.8211	0.633326	1.50721	2.74786	0.812604	1.70725	0.614833	2.66721	1.54183	2.23086	1.69227	1.20358	3.31602	2.77779	2.70408	2.42644	3.10412	4.14462	4.39706	5.4182	1.71573	2.65284	3.32936	1.85236	1.42913	2.41533	1.21123	1.8114	2.20615	1.8157	0.838465	2.24191	0.66353	1.33996	1.52685	3.56558	1.47602	2.73692	1.15859	1.53257
CODING	KNOWN	PARTIAL	chr3	PIGX	ENST00000392391.7	major	3.292	0.722	-	2.70971	3.70774	2.52959	3.10085	3.47109	2.30064	4.61975	5.12267	1.40242	2.4712	2.42404	3.61396	5.50016	3.9884	4.81842	3.90286	2.86912	2.86825	3.48972	1.92702	4.81519	4.11441	4.33443	4.61054	4.71996	1.66281	2.26162	1.74639	2.42775	2.13521	2.19829	4.38806	2.80476	3.44306	2.07449	2.1025	1.72384	4.23068	2.67462	2.5265	2.13676	2.36607	2.18379	3.3429	1.89962	1.09926	1.74781	1.71573	2.65284	2.49702	4.36628	1.63329	2.53034	6.66176	4.78727	3.73348	2.14583	7.68593	3.30387	4.51201	6.2978	6.29824	3.77532	3.39484	4.69187	1.3241	3.95913
CODING	KNOWN	PARTIAL	chr3	NPRL2	ENST00000479512.5	minor	3.034	0.093	-	2.70971	1.96292	2.52959	3.83047	2.85855	4.60129	5.27972	4.52	2.80483	3.29493	2.54524	1.89303	2.66137	3.12135	1.37669	2.81873	2.2953	2.33046	1.09054	1.79855	1.41623	5.22641	3.46754	1.02457	4.71996	2.99305	3.01549	2.14941	0.527772	4.14482	3.84701	5.68823	3.1706	4.42679	3.70445	3.08366	3.9547	3.52556	4.27939	4.26346	1.49574	1.69005	1.94115	6.56641	4.31732	4.61691	2.97127	4.83525	4.82335	2.49702	3.04317	5.3082	2.1853	0	4.01096	3.39407	2.97115	3.91284	2.5959	2.78683	1.47395	0.763423	1.67792	1.62362	2.54143	2.48268	1.788
CODING	KNOWN	PARTIAL	chr3	NKTR	XM_005265173.1	minor	0.853	0.025	-	2.70971	0.654306	0.316199	1.27682	0.612546	1.15032	0.791958	0.602667	0.525906	1.37289	1.09082	0.516281	0.532273	0.867043	0.516259	0.650476	0.143456	0.537797	0.436216	0.256936	1.41623	1.0008	0.650164	1.28071	1.57332	0.332562	0.323088	1.20904	0.949989	0.879204	0.961751	0	0.487785	1.35263	0.296356	0.420499	1.01403	0.705113	1.20358	0.473718	1.06838	1.01403	0.970574	0.477557	1.38154	0.879412	0.699122	0.935854	1.447	1.94213	1.1908	0.204162	1.38019	1.21123	0.646928	1.35763	0.660256	0.978209	0.943962	1.06165	0.267991	0.381712	0.83896	0.442806	1.56396	0.993073	0.127714
CODING	KNOWN	PARTIAL	chr3	MTMR14	ENST00000606184.1	minor	1.606	0.191	-	2.70971	1.30861	1.58099	1.09442	0.408364	1.61045	1.31993	1.10489	3.50604	1.92204	0.484808	0.688374	0.887122	1.38727	0	0.867302	0.717281	1.25486	1.74486	0.385404	1.41623	1.0008	0.650164	2.04913	2.09776	0	1.29235	2.95544	2.84997	1.88401	1.09914	2.27529	1.70725	2.2134	3.25992	3.36399	0.709818	3.94863	2.27342	4.10555	3.41882	3.71811	4.61023	1.79084	0.863463	3.51765	3.49561	2.33964	2.89401	4.43914	1.98467	0.612485	0.575078	0	0	0.678815	1.15545	0	0.471981	0.398118	0.93797	0.763423	0.83896	0.442806	0.586484	0.165512	0.766284
CODING	KNOWN	PARTIAL:SINGLE	chr3	LIMD1	ENST00000273317.4	major	1.083	1	-	2.70971	0.436204	2.52959	0.364806	0	0.460129	1.18794	0.803556	1.05181	0.686443	1.69683	0	0.532273	2.94795	1.20461	0.867302	0.430369	0	1.09054	0.64234	0.566493	1.668	0.433443	0.512283	0.78666	1.66281	0.646176	0.67169	0.844435	1.00481	0.824358	4.71311	2.19503	0.860766	0.592713	0.560666	0.101403	1.83329	2.13969	2.05278	4.70088	0.507015	1.94115	1.67145	0.863463	1.09926	1.04868	0.467927	0.241167	1.38723	0.132312	0.612485	1.38019	1.21123	0.9057	1.18793	0.495192	0.279488	0.353986	0.928943	1.20596	1.33599	1.25844	0.590408	0.781978	0.993073	0.63857
CODING	KNOWN	PARTIAL:SINGLE	chr3	HPS3	ENST00000296051.6	major	3.266	0.52	-	2.70971	4.58014	1.58099	3.64806	3.26691	2.99084	4.48776	4.21867	2.10362	3.02035	1.69683	3.26978	3.72591	4.1618	3.44173	2.38508	3.87332	2.86825	1.52675	1.28468	1.69948	3.22481	2.60066	3.58598	5.50662	2.99305	3.87706	3.49279	3.58885	1.25601	2.0609	2.43781	3.1706	2.45933	2.22267	0.840999	2.53506	2.53841	3.61073	2.5265	1.49574	2.02806	2.18379	2.62656	1.72693	1.75882	1.22346	3.11951	3.13518	3.88425	1.85236	4.69572	5.98081	3.02807	4.26973	5.93963	5.11698	4.89105	5.66377	4.91013	5.35983	4.00797	4.82402	4.42806	5.66934	3.97229	3.95913
CODING	KNOWN	PARTIAL:SINGLE	chr3	FOXP1	ENST00000318789.9	major	1.059	0.53	-	2.70971	0.654306	0	0.364806	0.408364	0.920257	1.05594	1.20533	0.701208	1.2356	0.363606	0	0.532273	0.346817	1.54878	1.7346	2.15184	0.537797	1.96297	1.28468	1.41623	0.667201	3.0341	0.768424	0.52444	2.99305	0.323088	0	0.316663	1.00481	1.64872	0.812604	0.365839	0.737799	0.592713	0.981165	0.81122	1.12818	2.54089	0.315812	1.28206	0.67602	0.970574	0.238778	0.345385	0.879412	0.699122	1.09183	1.447	2.21957	1.05849	1.02081	1.38019	0.605615	1.29386	1.52733	0.990383	1.2577	1.88792	2.1233	2.27793	0	1.0487	1.18082	0.781978	0.827561	1.14943
CODING	KNOWN	PARTIAL	chr3	FAM43A	ENST00000329759.5	major	2.558	1	-	2.70971	0.872409	3.16199	2.37124	4.08364	3.68103	5.01573	5.82578	3.68134	1.2356	1.21202	1.20465	2.30652	1.21386	2.92547	2.16825	1.00419	3.94385	3.48972	0.899276	6.23142	1.7792	0.433443	1.28071	4.19552	3.65818	1.93853	3.22411	2.21664	1.63281	1.78611	5.68823	5.24369	2.9512	1.3336	0.700832	1.11543	1.55125	6.15162	1.57906	3.84618	3.04209	1.94115	0.835724	0	2.85809	2.97127	0.935854	1.20584	2.21957	1.72005	1.42913	1.61022	2.42246	6.85744	0.848518	2.14583	2.23591	2.71389	0.796237	7.23577	0.572567	4.40454	3.09964	0.390989	4.46883	0.893998
CODING	KNOWN	PARTIAL	chr3	EIF2B5	XR_924208.1	minor	2.386	0.109	-	2.70971	4.79825	3.16199	2.18884	3.87946	2.07058	3.29982	3.11378	1.40242	2.74577	1.45442	2.5814	2.66137	1.90749	3.61382	1.51778	1.14765	1.61339	2.18108	1.92702	3.39896	2.66881	2.16721	1.79299	1.83554	1.66281	1.83083	1.0747	2.84997	1.88401	1.9235	1.46269	2.43892	4.05789	2.07449	1.96233	1.82525	2.39738	2.67462	1.42115	0.213676	1.18304	0.242644	0.835724	1.89962	1.75882	0.873903	1.40378	3.13518	1.66468	1.1908	3.06243	4.94567	3.02807	2.84648	2.88496	3.63141	3.77309	3.18587	3.71577	3.34989	3.4354	2.51688	4.87086	3.5189	0.662049	2.68199
CODING	KNOWN	PARTIAL	chr3	EBLN2	ENST00000533473.1	major	2.355	1	-	2.70971	3.48963	4.11058	0.729612	1.42927	1.61045	3.16783	3.31467	1.92832	1.78475	2.54524	0.860468	3.54849	3.46817	4.81842	2.16825	1.14765	2.33046	2.61729	0.128468	1.13299	1.668	1.73377	2.04913	2.6222	3.99074	2.36931	2.95544	4.64439	1.00481	2.33568	3.9005	1.82919	2.33636	1.48178	3.92466	0.709818	3.38454	4.81431	3.63184	1.92309	4.22513	2.42644	2.26839	1.38154	2.41838	1.92259	3.58744	2.41167	3.32936	1.32312	1.42913	2.1853	2.42246	1.94079	1.69704	1.8157	2.93463	1.76993	1.59247	2.27793	1.7177	2.0974	2.95204	1.36846	1.15859	0.766284
CODING	KNOWN	PARTIAL:SINGLE:FULL	chr3	CD96	ENST00000352690.8	major	5.065	0.345	-	2.98068	3.05343	8.85356	10.9442	4.69619	4.83135	33.5262	6.52889	2.27893	2.60848	6.90851	3.95815	4.08076	0.867043	2.06504	9.75714	12.7676	1.07559	14.6132	3.85404	10.4801	3.33601	2.60066	1.28071	5.50662	7.98148	4.30784	1.47772	8.44435	5.52643	2.74786	5.52571	6.5851	5.41053	2.37085	5.46649	8.0108	2.96147	0.401193	2.21068	2.77779	2.19707	1.69851	2.74595	1.55423	0	0.174781	7.33086	3.85868	6.38127	1.72005	3.47075	3.56548	9.68983	2.07017	1.86674	7.758	3.35386	8.14167	4.24659	4.95784	2.48113	3.1461	5.46127	4.30088	6.786	4.72542
CODING	KNOWN	PARTIAL:SINGLE	chr3	CCDC66	XM_017006238.1	major	3.613	0.233	-	2.70971	4.58014	3.47818	2.55364	2.65437	2.76077	8.71154	3.31467	3.68134	2.33391	2.54524	2.5814	3.37107	2.94795	4.30216	5.85429	3.29949	4.30238	6.10702	1.92702	2.83246	3.33601	3.90099	6.65968	6.29328	1.33025	2.90779	2.68676	4.53884	1.63281	4.80876	5.36319	2.68282	4.18086	4.29717	5.88699	2.43366	4.51272	4.27939	3.47393	3.84618	2.36607	2.42644	2.98473	1.55423	3.7375	4.36951	4.83525	3.13518	2.21957	1.85236	2.04162	3.45047	4.84492	8.66884	2.20615	4.1266	8.94363	2.5959	2.65412	3.88588	0.954279	3.1461	1.47602	3.32341	2.31717	2.04342
CODING	KNOWN	PARTIAL	chr3	CCDC66	ENST00000394672.7	minor	1.523	0.098	-	2.70971	1.74482	2.84579	0.912015	1.63346	0.460129	2.24388	1.60711	1.57772	0.96102	2.18163	0.688374	1.24197	2.0809	2.92547	3.25238	2.15184	1.43413	3.27162	0.770808	1.69948	1.7792	1.08361	2.30527	1.83554	1.33025	1.29235	0.806028	0.73888	2.51201	2.19829	2.60033	1.21946	0.614833	0.740891	1.12133	1.62244	0.705113	0.534923	1.10534	0.213676	0.67602	2.18379	1.31328	1.03616	1.53897	2.62171	1.55976	0.723502	0.554893	0.926181	0.408323	0.345047	0.605615	4.39911	1.86674	1.48558	2.65514	1.41594	1.06165	1.33996	0.572567	1.88766	1.62362	0.781978	2.15166	1.53257
CODING	KNOWN	PARTIAL	chr3	CCDC58	XM_017005697.1	minor	1.885	0.044	-	2.70971	1.74482	2.84579	1.64163	2.246	2.07058	2.50787	1.60711	3.33074	3.98137	3.87846	1.89303	3.72591	2.94795	2.5813	1.51778	2.2953	1.97192	3.70783	2.05549	2.54922	1.8904	2.38394	1.28071	1.04888	3.65818	2.36931	2.95544	1.1611	2.51201	2.47308	1.95025	2.80476	2.70526	1.03725	1.2615	2.23086	1.2692	1.06985	1.73697	0.641029	1.35204	2.18379	1.79084	0.69077	0.659559	1.57303	2.96354	2.41167	3.05191	2.38161	0.408323	0.115016	1.21123	0.9057	1.18793	0.165064	1.53719	0.589976	0.66353	0.535983	0.954279	0.83896	1.62362	0.781978	1.82063	1.66028
CODING	KNOWN	PARTIAL	chr3	BBX	ENST00000325805.12	minor	6.182	0.07	-	2.70971	3.92584	8.22116	7.66093	4.90037	6.90193	5.6757	9.04	7.18738	6.86443	6.4237	7.22793	8.33895	4.1618	5.50677	5.85429	5.16442	4.48164	6.97945	3.46863	7.3644	5.67121	6.0682	6.40353	10.4888	7.98148	7.00024	5.10484	8.86656	3.89362	5.63312	6.50084	8.65818	8.60766	5.03806	4.90583	5.27293	4.65374	7.22147	6.63205	6.19662	5.40816	7.52195	6.32763	7.59847	6.59559	7.86513	8.73464	3.61751	6.10382	3.57241	1.83746	3.45047	7.26738	7.63375	5.09111	8.74839	8.66414	5.0738	5.70636	5.09184	3.62626	6.50194	5.90408	6.06033	6.12395	5.23627
CODING	KNOWN	PARTIAL	chr22	SLC25A17	NR_104238.1	minor	4.117	0.042	-	2.70971	3.48963	4.11058	5.8369	2.04182	1.61045	2.90385	2.31022	7.71329	3.29493	2.78764	3.61396	2.30652	6.24271	1.72086	0.867302	3.29949	3.76458	2.8354	3.98251	3.11571	3.00241	3.46754	3.32984	4.71996	4.3233	3.66166	4.16448	2.42775	5.77763	2.61047	2.11277	3.41449	3.3201	6.96437	9.39115	3.8533	5.49988	10.431	2.6844	9.82912	3.2111	5.33816	5.73068	10.0162	5.27647	9.78771	3.11951	4.82335	4.43914	3.30779	2.44994	6.90094	4.2393	2.58771	4.24259	3.30128	3.21412	2.24191	2.256	1.47395	2.48113	3.77532	3.24724	4.10539	3.64127	5.10856
CODING	KNOWN	PARTIAL:SINGLE	chr22	MEI1	XR_001755173.1	minor	1.951	0.092	-	2.70971	1.30861	1.89719	0.729612	1.83764	1.84051	2.24388	0.703111	1.57772	0.823732	0.60601	1.03256	2.30652	2.0809	2.92547	0.650476	1.14765	0.537797	2.61729	0.770808	1.41623	2.44641	0.650164	5.63511	0.26222	0.332562	2.8001	2.8211	3.58885	4.89842	2.61047	5.68823	2.56087	1.59856	3.4081	2.1025	0.912623	2.53841	3.07581	2.6844	1.49574	1.69005	2.91172	1.0745	1.38154	1.53897	1.57303	0.779879	2.65284	4.71659	1.1908	2.04162	1.03514	1.21123	1.8114	1.69704	2.47596	0.978209	0.471981	3.45036	1.20596	3.62626	1.88766	1.03321	1.95495	1.15859	1.27714
CODING	KNOWN	PARTIAL	chr22	HPS4	XM_017029046.1	minor	1.662	0.054	-	2.70971	0.654306	1.58099	1.09442	0.612546	3.68103	2.50787	2.712	1.40242	3.43222	0.848413	0.344187	1.95167	0.867043	1.03252	2.60191	0.286912	0.717063	3.70783	0.64234	1.98272	0.556001	0.650164	1.53685	2.88442	2.32793	3.01549	1.34338	2.5333	1.00481	1.78611	2.43781	2.43892	2.33636	3.25992	1.82216	1.01403	2.11534	3.74446	1.10534	1.49574	2.53508	0.970574	2.14901	1.72693	2.19853	1.39824	2.65159	1.68817	4.1617	1.45543	0.204162	0.460062	0.605615	2.19956	0.678815	1.65064	1.39744	0.707972	0.66353	1.33996	0.763423	0.83896	1.03321	1.36846	1.3241	0.383142
CODING	KNOWN	PARTIAL	chr22	CABIN1	ENST00000263119.9	major	2.712	0.393	-	2.70971	2.39912	3.79438	2.18884	2.246	3.45097	3.56381	3.01333	5.08376	4.39324	3.87846	1.89303	2.12909	4.50862	1.54878	3.03556	2.15184	1.43413	2.8354	3.34017	4.81519	1.668	3.25082	1.79299	6.03106	2.66049	4.30784	2.55242	1.89998	3.39122	1.9235	2.76286	3.1706	2.70526	2.37085	3.64433	2.33226	2.53841	1.20358	1.26325	2.99147	1.52105	2.66908	3.10412	2.4177	3.29779	3.67039	2.80756	4.58218	2.21957	3.30779	1.22497	2.76037	1.21123	1.42324	2.88496	3.46634	1.95642	2.35991	1.99059	1.47395	1.33599	2.72662	1.47602	2.15044	2.48268	2.29885
CODING	KNOWN	PARTIAL	chr22	ATP5L2	ENST00000505920.1	major	3.773	1	-	2.70971	3.70774	5.37538	5.47209	2.65437	5.29148	4.75175	3.616	3.33074	2.88306	3.03005	3.26978	3.72591	6.76293	2.5813	1.30095	4.16023	3.58532	4.36216	3.72557	3.11571	3.89201	2.81738	2.56141	2.6222	4.98842	4.20014	1.74639	4.01107	2.26081	3.29743	3.9005	2.80476	3.56603	3.25992	2.24266	3.04208	4.51272	2.13969	3.94765	6.19662	2.53508	4.85287	4.4174	3.10847	4.61691	3.14605	2.02768	5.78802	5.54893	3.83704	9.39144	3.56548	1.81684	2.7171	3.56378	2.97115	3.35386	3.53986	5.83907	3.0819	4.00797	2.72662	5.90408	5.27835	3.80678	3.95913
CODING	KNOWN	PARTIAL	chr21	TMEM50B	NR_040016.1	minor	1.279	0.041	-	2.70971	1.96292	2.21339	1.09442	0.204182	1.61045	1.45192	0.803556	1.22711	0.686443	1.33322	1.54884	1.24197	2.77454	0.688346	1.08413	0.860737	0.537797	1.52675	1.54162	0.849739	1.0008	2.81738	2.56141	0.78666	0.332562	1.40005	0.537352	0.73888	1.63281	0.961751	3.0879	1.34141	0.860766	1.03725	1.12133	0.40561	1.2692	0.936116	0.473718	0.641029	0.67602	1.45586	1.0745	0.69077	3.07794	1.22346	0.935854	0.482335	1.38723	0.529246	1.83746	2.1853	1.21123	1.29386	1.01822	1.48558	1.81667	1.41594	1.59247	1.33996	1.14513	1.0487	1.47602	1.95495	0.662049	0.766284
CODING	KNOWN	PARTIAL	chr21	SETD4	XM_011529636.1	minor	2.036	0.083	-	2.70971	1.74482	1.26479	0.729612	3.67528	3.45097	1.71591	2.00889	3.68134	3.29493	1.45442	1.37675	1.59682	0.693634	1.20461	2.81873	1.86493	0.896329	1.30865	1.41315	2.83246	1.2232	1.51705	1.53685	2.09776	2.32793	1.40005	0.537352	1.47776	1.50721	2.61047	2.11277	2.31698	1.59856	3.4081	2.9435	2.94067	2.82045	0.802385	2.5265	2.99147	1.52105	1.45586	4.53679	1.89962	2.85809	1.74781	1.40378	2.65284	2.77447	1.45543	1.63329	4.02555	0.605615	1.16447	1.18793	1.15545	5.58977	2.24191	1.72518	1.47395	0.954279	1.67792	2.80444	2.15044	0.827561	2.42657
CODING	KNOWN	PARTIAL	chr21	N6AMT1	XR_001754832.1	minor	1.482	0.07	-	2.70971	1.09051	2.21339	0.729612	2.04182	1.84051	1.58392	0.703111	1.57772	0.411866	0.484808	0.516281	1.24197	2.60113	1.20461	1.51778	1.86493	2.15119	1.96297	1.28468	2.26597	1.668	1.51705	1.53685	1.83554	1.33025	1.29235	1.47772	2.74441	1.38161	1.51132	0.325042	0.97557	1.59856	1.03725	1.682	0.101403	0.423068	2.40716	0.631624	0.213676	1.52105	0.485287	0.358168	0.863463	1.75882	1.04868	1.40378	2.17051	0.83234	1.05849	0.612485	1.61022	4.2393	1.16447	1.52733	2.14583	1.95642	2.00592	0.530824	1.33996	2.86284	1.67792	2.65683	1.75945	0.662049	3.32056
CODING	KNOWN	PARTIAL	chr21	LTN1	ENST00000389195.6	minor	2.765	0.346	-	2.70971	3.27153	2.84579	2.18884	5.30873	2.53071	2.11189	1.40622	1.75302	3.43222	5.09048	2.92559	2.83879	1.90749	2.75338	1.95143	2.86912	1.07559	3.92594	2.8263	3.39896	2.1128	3.25082	2.81756	2.88442	5.65355	2.6924	3.49279	3.48329	2.63761	1.37393	2.76286	2.80476	1.59856	1.62996	1.682	2.53506	2.39738	2.54089	3.63184	3.20515	1.52105	2.18379	2.02962	2.4177	2.63824	2.09737	4.05537	3.85868	3.6068	2.64623	0.408323	1.84025	1.21123	3.10526	3.73348	3.96153	3.35386	2.94988	3.71577	2.41192	1.7177	5.2435	1.47602	5.08286	2.15166	1.53257
CODING	KNOWN	PARTIAL:SINGLE	chr21	DIP2A	NM_015151.3	major	1.599	0.767	-	2.70971	0.654306	1.89719	0.912015	0.204182	0.690193	3.6958	1.808	1.05181	1.51018	0.121202	1.03256	1.06455	1.21386	1.54878	1.95143	1.43456	1.25486	2.61729	0.513872	1.13299	1.3344	0.866886	1.53685	1.57332	2.66049	3.01549	2.28375	4.53884	2.26081	2.19829	3.57546	1.95114	1.8445	0.889069	0.560666	0.507013	2.11534	1.87223	0.947436	0.213676	2.36607	3.15437	1.43267	0.518078	0.439706	0.349561	0.467927	0.241167	2.49702	1.45543	2.24578	1.95527	1.81684	3.23464	1.52733	1.65064	1.2577	2.4779	1.59247	2.41192	0.572567	1.67792	1.32842	1.36846	1.82063	1.53257
CODING	KNOWN	PARTIAL	chr21	CRYZL1	NM_145858.2	minor	3.304	0.065	-	2.70971	3.05343	7.27257	2.73605	1.42927	1.84051	7.78759	5.22311	2.10362	2.60848	1.93923	2.92559	3.37107	3.81499	1.37669	2.16825	1.57802	2.33046	3.48972	0.899276	4.81519	3.11361	0.866886	4.3544	9.1777	3.99074	3.23088	5.10484	12.561	3.01442	4.39658	4.55059	4.26812	3.93493	4.14899	3.08366	2.02805	4.08965	7.75639	1.73697	2.13676	5.40816	4.61023	1.79084	1.55423	3.29779	2.44693	2.33964	1.20584	6.10382	1.05849	1.22497	1.26517	3.63369	4.14034	0.848518	3.79647	2.79488	2.71389	0.66353	2.00994	1.90856	2.51688	3.09964	2.93242	3.47576	1.53257
CODING	KNOWN	PARTIAL	chr21	CRYZL1	ENST00000420072.5	minor	2.639	0.052	-	2.70971	3.05343	6.64017	2.37124	1.22509	2.76077	4.35577	2.41067	1.05181	1.51018	1.93923	3.09768	2.30652	3.81499	2.5813	1.7346	2.43875	2.33046	2.61729	1.15621	0.849739	3.55841	2.16721	1.02457	5.2444	2.66049	3.87706	1.61206	4.01107	1.75841	2.33568	3.57546	2.56087	2.2134	1.48178	3.64433	2.02805	3.1025	2.80835	2.36859	3.20515	4.05612	3.39701	2.38778	2.07231	7.69485	4.71908	1.87171	4.09985	6.65872	2.77854	1.22497	0.805109	1.81684	1.8114	1.01822	3.46634	1.81667	2.24191	1.72518	1.07197	2.67198	1.88766	2.95204	1.75945	1.48961	1.14943
CODING	KNOWN	PARTIAL:SINGLE	chr20	MTG2	XM_017027807.1	major	2.313	0.71	-	2.70971	1.30861	1.26479	0.912015	1.22509	1.61045	3.16783	2.41067	0.87651	0.823732	1.81803	3.09768	3.37107	2.25431	1.72086	2.16825	1.72147	2.33046	2.61729	2.18396	1.98272	2.55761	1.95049	1.28071	2.6222	2.66049	2.5847	2.55242	2.63886	2.88881	3.57222	2.92538	3.29255	2.45933	2.07449	2.24266	1.41964	2.67943	1.60477	0.78953	2.35044	1.35204	1.45586	0.477557	1.38154	0.439706	0	1.55976	2.65284	4.43914	2.38161	2.85826	3.56548	3.02807	3.23464	3.39407	2.80609	2.65514	2.71389	3.71577	4.55585	3.62626	2.93636	3.39484	2.34593	2.31717	2.93742
CODING	KNOWN	PARTIAL:FULL	chr20	IDH3B	NM_006899.4	minor	5.787	0.219	-	5.14845	4.58014	2.52959	2.73605	5.10455	5.29148	5.54371	5.02222	4.73316	4.66781	3.87846	5.16281	3.37107	6.24271	5.67885	3.03556	4.87751	5.37797	5.45269	3.08323	4.24869	5.67121	2.81738	4.09826	6.81772	6.98379	5.06171	6.58256	8.44435	4.52162	3.70961	6.82588	7.07288	7.13206	4.7417	4.62549	3.65049	5.35886	5.08177	3.78974	4.91456	7.09821	4.12494	3.58168	4.6627	3.7375	2.79649	4.36732	5.30568	3.32936	4.23397	7.75815	10.5814	3.63369	8.1513	11.2004	7.92307	8.66414	8.84964	10.6165	6.2978	13.169	10.0675	7.23249	10.3612	7.77907	8.55683
CODING	KNOWN	PARTIAL:SINGLE	chr20	DSTN	ENST00000449141.2	minor	1.821	0.04	-	2.70971	1.30861	1.26479	1.82403	1.83764	0.920257	1.18794	3.21422	2.10362	1.2356	1.69683	1.54884	1.95167	2.25431	2.92547	1.30095	3.72986	2.86825	0.654323	1.28468	2.54922	2.0016	2.16721	2.04913	1.83554	1.99537	2.8001	1.61206	1.37221	3.64242	2.47308	9.91377	4.87785	3.3201	1.77814	0.700832	2.02805	2.25636	1.20358	2.21068	2.56412	0.33801	0.970574	1.31328	1.03616	1.31912	0.699122	0.623903	2.41167	1.38723	1.85236	0	0.230031	0	1.94079	2.20615	1.98077	2.79488	0.825967	0.66353	1.60795	0.763423	0.83896	0.73801	0.977473	0.662049	0.63857
CODING	KNOWN	PARTIAL:FULL	chr2	VRK2	ENST00000340157.8	minor	7.946	0.093	-	4.87748	7.85168	8.22116	11.8562	8.77983	9.43264	4.48776	5.52445	5.08376	12.356	7.15091	11.8745	5.14531	5.89589	6.53929	7.15524	5.8817	5.55724	8.72431	11.6906	7.08116	11.0088	9.31902	7.68424	10.2266	11.6397	7.21563	6.44822	8.33879	10.4249	7.69401	9.42621	6.3412	4.42679	9.33522	10.092	11.4585	9.58953	6.95401	4.73718	5.76927	10.6473	3.8823	7.52152	8.11655	5.49632	11.3607	8.11074	4.34101	8.60084	4.23397	3.87907	9.31626	7.26738	8.02191	8.14578	9.90383	7.54619	7.90568	7.69695	6.43179	9.35193	7.76038	6.93729	11.5342	6.786	12.2605
CODING	KNOWN	PARTIAL	chr2	USP40	XM_017004426.1	major	2.892	0.451	-	2.70971	2.61723	2.52959	1.45922	3.47109	3.91109	2.90385	2.81245	1.92832	4.25595	3.99966	3.61396	2.66137	2.0809	2.5813	3.03556	2.2953	2.15119	2.8354	1.92702	2.83246	2.33521	3.90099	2.56141	7.60438	3.32562	3.12318	2.28375	2.00553	3.01442	2.19829	2.11277	1.70725	1.59856	2.81538	2.38283	3.9547	3.24352	1.7385	1.73697	2.13676	3.2111	1.94115	2.50717	2.76308	1.53897	1.57303	3.11951	3.37634	2.49702	2.11699	2.24578	2.07028	4.84492	2.07017	3.22437	2.97115	3.35386	2.83189	3.05224	2.41192	3.24455	4.1948	3.54245	8.99275	3.47576	2.17114
CODING	KNOWN	PARTIAL:SINGLE	chr2	UBE2F	NR_103500.1	minor	2.915	0.182	-	2.70971	2.61723	4.42678	2.73605	1.83764	3.68103	3.29982	3.11378	2.27893	0.96102	2.78764	2.7535	2.83879	1.56068	3.09756	3.68603	2.58221	1.43413	3.70783	3.08323	1.98272	2.78001	3.25082	3.32984	6.81772	4.98842	1.50774	1.34338	4.01107	3.39122	4.80876	3.25042	3.29255	2.5823	2.96356	2.38283	3.04208	3.24352	1.87223	2.05278	3.84618	2.36607	1.21322	2.38778	2.4177	1.75882	3.67039	2.33964	2.65284	2.77447	1.1908	3.87907	1.95527	1.81684	3.23464	4.07289	3.13621	3.91284	2.83189	2.78683	3.61788	4.58054	2.51688	2.36163	3.12791	3.80678	2.93742
CODING	KNOWN	PARTIAL:SINGLE	chr2	TMEM237	ENST00000409444.6	major	2.025	0.511	-	2.70971	3.05343	1.89719	2.55364	2.04182	2.99084	2.77185	1.90845	2.10362	1.37289	2.18163	3.09768	1.24197	4.1618	0.688346	1.30095	1.57802	1.43413	0.872431	0.899276	0.566493	1.668	1.30033	3.58598	3.14664	1.99537	1.72314	1.47772	1.68887	1.38161	1.23654	1.46269	2.43892	1.22967	2.22267	1.682	1.21683	1.2692	2.00596	0.947436	0.641029	1.18304	0.970574	1.43267	1.89962	1.31912	0.699122	2.49561	1.447	4.1617	1.98467	1.42913	4.14056	1.81684	2.84648	2.37585	2.80609	1.81667	2.71389	4.91013	2.94791	1.52685	3.1461	2.95204	3.5189	1.48961	1.91571
CODING	KNOWN	PARTIAL:FULL	chr2	THUMPD2	NM_025264.4	major	2.842	0.252	-	2.98068	3.92584	2.84579	3.83047	1.22509	1.61045	2.24388	1.90845	4.03195	2.05933	3.39365	1.37675	1.77424	3.64158	0.688346	1.30095	1.00419	1.07559	2.61729	3.98251	2.26597	2.1128	2.60066	2.04913	2.6222	1.33025	5.4925	3.35845	2.95552	2.51201	1.9235	1.30017	3.90228	3.07416	4.7417	2.24266	3.9547	4.23068	3.8782	3.00021	2.13676	1.35204	2.66908	2.86534	2.4177	1.97868	1.57303	4.5233	3.13518	3.32936	2.2493	5.71653	4.14056	1.81684	3.49341	2.71526	1.98077	2.5154	6.37174	2.52142	1.07197	2.67198	2.72662	4.28046	6.25583	2.97922	3.83142
CODING	KNOWN	PARTIAL:FULL	chr2	SP140	XM_017003248.1	minor	5.013	0.041	-	5.41942	2.61723	6.00777	11.6738	3.26691	6.67187	5.01573	6.42845	0.87651	9.06105	4.12087	5.50699	7.62925	5.37566	2.75338	4.33651	5.73825	4.48164	4.79837	3.08323	2.83246	6.33841	9.96919	4.86669	3.40886	0.665123	4.84632	7.11991	3.90551	8.66644	4.12179	3.0879	3.90228	2.09043	5.33441	12.0543	9.12623	4.79477	7.75639	6.47414	3.41882	4.90115	7.52195	5.61129	6.9077	3.95735	6.99122	2.80756	2.65284	8.3234	3.83704	1.83746	6.09583	2.42246	2.97587	3.05467	5.11698	4.7513	3.53986	5.17554	1.87594	4.77139	2.72662	5.75648	3.5189	3.47576	5.61941
CODING	KNOWN	PARTIAL:SINGLE:FULL	chr2	SLC30A6	XM_011532960.2	minor	3.619	0.293	-	4.87748	4.36204	1.58099	2.91845	2.65437	2.76077	4.75175	2.10933	3.50604	3.15764	3.99966	2.7535	2.83879	3.29476	1.72086	3.46921	4.44714	3.04752	4.79837	2.05549	3.11571	3.33601	3.46754	5.89125	3.67108	4.3233	4.20014	3.49279	2.21664	3.89362	3.29743	2.60033	3.29255	1.1067	4.44534	5.04599	2.23086	4.79477	2.13969	3.63184	3.41882	4.90115	5.33816	4.65618	2.76308	4.61691	4.01995	3.43147	7.47619	3.88425	3.17548	4.2874	3.6805	1.81684	5.30481	3.22437	2.97115	2.23591	4.24783	2.52142	3.75188	2.86284	5.2435	3.24724	5.27835	3.80678	4.98084
CODING	KNOWN	PARTIAL	chr2	RDH14	ENST00000468071.1	major	1.94	0.806	-	2.70971	1.96292	0.948596	1.27682	1.22509	3.2209	1.71591	0.502222	2.27893	1.2356	1.69683	3.26978	2.66137	2.25431	1.89295	1.7346	2.72567	3.22678	1.52675	1.41315	0.849739	1.8904	3.0341	4.09826	2.09776	1.66281	3.01549	1.88073	2.5333	1.88401	3.16004	1.78773	2.31698	2.33636	1.92632	3.08366	1.62244	1.83329	2.40716	0.78953	1.49574	1.52105	2.42644	0.716335	1.89962	1.31912	1.92259	1.24781	1.68817	1.38723	1.58774	1.02081	2.76037	1.21123	1.68201	2.03644	1.48558	3.07437	2.24191	0.796237	2.41192	1.33599	1.25844	1.03321	3.12791	2.31717	1.27714
CODING	KNOWN	PARTIAL	chr2	NAGK	ENST00000475709.5	minor	2.625	0.03	-	2.70971	1.52671	2.52959	0.912015	0.816728	1.15032	4.09178	1.70756	1.22711	0.96102	0.969615	2.92559	3.90334	0.867043	3.61382	2.38508	0.860737	4.66091	4.36216	4.23944	3.39896	1.0008	1.73377	5.12283	3.14664	3.65818	2.26162	1.20904	2.84997	3.64242	3.9844	6.17579	2.07309	2.45933	1.48178	0.280333	1.41964	1.12818	1.06985	0.473718	1.06838	1.85906	0.970574	0.238778	0.518078	0.879412	0.349561	0.935854	2.89401	1.10979	1.32312	1.42913	7.13097	4.2393	5.04604	3.73348	2.97115	6.70772	5.0738	2.65412	8.84372	4.19883	3.77532	2.80444	2.73692	3.31024	4.08685
CODING	KNOWN	PARTIAL	chr2	NAGK	ENST00000450272.5	minor	2.228	0.026	-	2.70971	0.872409	1.58099	0.364806	1.83764	2.07058	4.22378	1.808	2.45423	1.37289	1.81803	1.72094	1.77424	1.21386	3.44173	2.60191	1.29111	5.37797	4.58026	2.05549	3.6822	0.889602	0.866886	3.58598	3.14664	4.65586	2.5847	3.08977	2.21664	2.88881	4.39658	7.47596	2.19503	1.22967	2.37085	0.700832	1.01403	1.55125	2.13969	1.89487	2.99147	1.52105	1.69851	0.716335	0.345385	2.41838	1.39824	1.09183	1.20584	1.38723	1.32312	1.42913	1.72523	1.21123	2.32894	1.35763	3.79647	4.47181	1.29795	1.19435	3.0819	2.86284	1.67792	1.03321	1.75945	3.14473	3.06513
CODING	KNOWN	PARTIAL:SINGLE	chr2	LOXL3	NM_032603.3	major	3.57	0.948	-	2.70971	1.09051	4.42678	1.09442	6.73801	2.99084	1.58392	4.21867	4.20725	5.21697	1.21202	5.85118	4.61304	3.29476	3.95799	6.72159	6.45553	1.43413	8.72431	1.41315	3.11571	1.668	1.73377	3.58598	1.83554	4.65586	2.04622	12.2248	3.58885	1.25601	3.02265	2.92538	4.02423	2.82823	8.74251	5.46649	2.73787	3.1025	9.76235	1.10534	6.83765	6.7602	2.18379	3.10412	0.172693	6.59559	9.43815	3.74342	2.41167	4.1617	3.17548	0.816647	3.33545	0.605615	0.776314	1.35763	2.31089	4.61156	2.4779	3.05224	5.09184	1.14513	1.88766	0.147602	0.781978	3.64127	1.14943
CODING	KNOWN	PARTIAL:SINGLE	chr2	INSIG2	ENST00000485520.5	minor	1.887	0.038	-	2.70971	0.436204	6.64017	3.28326	0.612546	2.99084	1.58392	1.808	1.40242	1.64746	0.727212	1.72094	1.59682	2.77454	2.23712	1.95143	1.57802	0.717063	1.96297	1.02774	1.41623	0.667201	1.73377	1.28071	2.09776	0.997685	2.90779	3.62713	1.58332	2.38641	2.47308	2.27529	3.04866	3.19713	1.77814	1.54183	1.72384	1.55125	1.87223	2.36859	4.05985	1.85906	2.18379	1.79084	1.38154	0.659559	1.22346	2.02768	2.17051	4.71659	0.79387	0.816647	0.920125	1.81684	1.03509	1.35763	2.80609	1.2577	1.06196	1.19435	1.87594	2.09941	0.41948	2.06643	0.977473	2.15166	1.788
CODING	KNOWN	PARTIAL	chr2	GCC2	XM_006712872.3	minor	4.187	0.074	-	2.70971	3.48963	5.69157	4.01287	3.87946	5.98167	7.25961	4.82134	3.85664	4.25595	4.12087	4.13024	4.43561	2.60113	3.61382	4.98699	4.16023	4.48164	4.14405	1.28468	4.81519	4.55921	3.46754	4.86669	9.43992	2.99305	4.52323	3.49279	4.11662	2.76321	4.12179	6.33831	4.9998	3.93493	2.81538	1.96233	3.8533	4.3717	4.01193	3.31602	2.56412	2.87309	4.36758	2.86534	3.10847	1.75882	4.36951	4.83525	2.41167	3.6068	2.38161	2.24578	2.76037	6.66176	8.1513	3.73348	5.44711	5.17054	3.30387	2.65412	5.35983	3.05369	5.66298	5.60887	5.08286	6.95151	4.85313
CODING	KNOWN	PARTIAL	chr2	FANCL	ENST00000481670.2	minor	5.307	0.085	-	2.70971	7.63357	6.64017	4.01287	8.98401	6.21174	2.37587	3.11378	5.96027	5.76612	8.12053	6.53955	6.38728	4.1618	3.44173	5.63746	3.72986	2.68899	5.23459	5.39565	5.38168	5.44881	6.93509	6.14739	4.71996	6.65123	3.76936	3.49279	4.11662	3.64242	4.94615	4.06302	3.41449	5.53349	6.66802	4.76566	5.57714	8.32033	2.80835	6.78996	5.55559	3.71811	1.21322	5.01435	10.3616	5.05662	5.59298	5.61513	2.41167	4.43914	7.80639	6.32901	10.3514	5.45053	4.5285	7.46696	4.95192	4.05258	7.78769	8.49319	2.67991	4.19883	6.2922	4.87086	4.88736	5.29639	3.19285
CODING	KNOWN	PARTIAL:SINGLE	chr2	ERCC3	ENST00000491292.5	minor	0.891	0.065	-	2.70971	0.654306	0.948596	0.729612	0.408364	0.460129	0.923951	0.703111	0.350604	0.549155	0.727212	0.172094	1.59682	1.04045	0.172086	0.650476	0.143456	0.537797	0.872431	0.899276	1.69948	0.667201	1.30033	2.04913	0.78666	1.33025	1.29235	0.940366	1.68887	0.251201	0.824358	1.62521	1.21946	0.491866	0.444534	0.280333	0.304208	1.12818	1.20358	1.42115	1.06838	0.33801	1.21322	1.19389	0.518078	0	0.174781	0.467927	1.68817	0.277447	0.396935	0.816647	1.15016	0	2.19956	0.339407	1.98077	1.2577	1.06196	0.66353	0.803974	1.33599	1.0487	0.885612	0.977473	1.48961	0.127714
CODING	KNOWN	PARTIAL:SINGLE	chr2	CCDC141	XR_001738715.1	major	1.389	0.273	-	2.70971	1.96292	2.84579	0.364806	3.67528	0.690193	1.45192	1.00444	0.701208	1.37289	1.93923	3.61396	0.354849	2.25431	2.40921	2.60191	1.72147	1.43413	2.8354	0.770808	1.41623	1.668	1.08361	2.56141	0.78666	2.99305	1.40005	0.806028	0.422217	0.502403	3.02265	0.325042	0.609731	0.491866	1.18543	1.2615	1.41964	2.25636	0.802385	0.315812	1.06838	0.169005	0.485287	0.955113	0.863463	0.659559	1.57303	2.02768	3.13518	3.05191	0.264623	0.816647	0.575078	1.21123	1.03509	0.339407	0.660256	0.139744	1.17995	0.928943	0.93797	1.14513	2.0974	1.47602	3.12791	0.331024	0.766284
CODING	KNOWN	PARTIAL	chr2	BAZ2B	XM_011511053.2	minor	3.586	0.177	-	2.70971	2.83533	4.74298	2.00643	3.26691	4.14116	10.1635	6.12711	2.45423	4.66781	1.33322	2.40931	4.08076	3.46817	6.88346	3.68603	3.44295	1.97192	3.27162	1.41315	5.09843	4.33681	4.55115	3.32984	6.81772	5.65355	2.8001	3.08977	1.1611	1.63281	4.53397	8.12604	3.29255	2.5823	2.07449	1.2615	1.82525	2.96147	5.6167	2.84231	4.05985	4.90115	2.66908	2.62656	2.59039	5.93603	2.97127	1.55976	2.65284	3.88425	1.98467	1.83746	2.07028	4.84492	7.89253	2.20615	3.79647	5.45002	2.00592	1.72518	6.1638	3.62626	2.30714	3.24724	0.977473	5.29639	2.29885
CODING	KNOWN	PARTIAL:FULL:SINGLE	chr2	ATG16L1	ENST00000392017.8	major	3.176	0.434	-	4.33554	1.52671	1.89719	2.37124	1.42927	1.84051	2.63986	3.11378	2.45423	2.19662	1.57563	2.7535	3.72591	2.94795	3.61382	1.95143	2.43875	2.68899	5.01648	1.67008	3.96545	2.89121	3.25082	3.32984	2.35998	1.66281	3.76936	2.95544	6.22771	2.76321	3.84701	3.73798	2.92671	2.09043	2.22267	2.38283	2.33226	2.82045	2.94208	1.57906	3.41882	6.08418	4.61023	2.50717	1.89962	2.41838	3.14605	1.55976	1.92934	1.66468	3.57241	4.2874	4.14056	3.63369	6.3399	2.88496	2.14583	5.72951	4.71981	2.78683	4.95784	4.00797	5.2435	4.28046	5.66934	3.31024	3.57599
CODING	KNOWN	PARTIAL	chr2	ATF2	NR_045771.1	minor	1.648	0.036	-	2.70971	2.83533	3.47818	1.27682	1.42927	1.84051	3.29982	1.90845	0.350604	1.51018	1.93923	0.860468	1.95167	4.68203	1.20461	1.7346	0.717281	2.33046	1.74486	0.770808	2.54922	1.8904	0.433443	0.768424	2.88442	1.66281	2.36931	0.806028	2.42775	1.50721	2.47308	1.30017	2.19503	1.22967	2.22267	1.2615	0.709818	1.97432	1.20358	2.36859	2.99147	2.02806	1.94115	0.596946	1.55423	1.75882	1.92259	1.09183	2.65284	2.21957	2.11699	1.02081	1.15016	2.42246	1.03509	1.18793	0.660256	1.53719	1.17995	1.06165	1.20596	0.381712	1.0487	0.295204	1.56396	0.496537	0.510856
CODING	KNOWN	PARTIAL	chr2	ANKRD36	ENST00000461153.6	minor	1.747	0.134	-	2.70971	1.74482	1.58099	2.18884	0.612546	1.38039	2.77185	2.00889	1.05181	1.64746	1.45442	0.516281	0.177424	2.94795	1.72086	3.03556	0.286912	0.896329	2.61729	0.256936	1.98272	2.1128	0.433443	1.53685	3.40886	1.66281	3.66166	3.22411	2.95552	1.13041	2.33568	3.9005	3.29255	3.689	2.07449	3.36399	1.41964	4.3717	1.33731	1.57906	2.77779	1.85906	1.94115	2.50717	0.863463	1.53897	2.44693	1.87171	0.723502	3.32936	1.32312	0.408323	0.575078	1.81684	0.258771	0.509111	1.32051	0.838465	0.825967	0.66353	1.47395	0.572567	2.0974	0.885612	0.977473	0.827561	0.766284
CODING	KNOWN	PARTIAL	chr2	AGFG1	ENST00000373671.7	minor	2.22	0.13	-	2.70971	3.48963	0.948596	1.45922	1.63346	2.30064	2.77185	2.20978	2.27893	2.60848	2.54524	2.92559	3.90334	1.73409	2.92547	1.08413	3.15604	1.97192	3.27162	1.54162	3.11571	2.0016	2.16721	1.53685	2.6222	1.66281	1.83083	2.01507	2.74441	1.88401	0.824358	3.41294	2.56087	2.70526	1.03725	2.24266	2.33226	2.39738	2.27342	0.473718	0.427353	1.85906	0.970574	0.835724	1.72693	0.879412	2.62171	1.71573	1.68817	1.38723	0.79387	1.63329	3.33545	3.02807	1.68201	2.71526	2.97115	3.07437	3.30387	1.72518	3.61788	3.81712	4.40454	2.50923	2.93242	1.3241	2.42657
CODING	KNOWN	PARTIAL:FULL	chr19	ZNF780A	XM_017026619.1	minor	2.583	0.161	-	2.70971	2.39912	4.74298	1.45922	1.22509	2.30064	2.11189	3.01333	0.87651	0.411866	2.30284	1.89303	1.95167	1.90749	0.516259	1.51778	1.72147	1.07559	2.61729	2.31242	1.41623	1.2232	3.46754	3.58598	3.67108	2.66049	1.93853	2.28375	4.74995	1.88401	1.9235	1.95025	1.5853	7.25502	2.96356	3.22383	2.63647	2.82045	3.07581	7.26367	3.41882	3.88712	2.91172	5.01435	2.59039	2.41838	3.84517	2.18366	6.02919	2.49702	3.83704	2.6541	0.690094	1.21123	1.29386	4.24259	1.48558	2.79488	3.42186	1.85789	0.669979	1.52685	1.46818	1.47602	1.56396	2.97922	4.46999
CODING	KNOWN	PARTIAL:SINGLE	chr19	ZNF529	NM_001145649.1	major	3.183	0.54	-	2.70971	2.39912	2.84579	1.82403	1.42927	3.91109	8.05157	6.02667	1.40242	3.70679	2.06043	1.37675	4.96789	1.90749	7.5718	4.33651	2.86912	5.55724	3.05351	2.31242	5.94817	3.22481	2.38394	2.04913	4.71996	2.99305	4.84632	2.28375	3.6944	2.26081	2.88525	4.06302	1.95114	4.18086	4.7417	1.682	3.14348	3.94863	4.81431	5.05299	2.35044	4.39413	4.85287	4.05923	2.07231	7.475	1.04868	4.99122	2.41167	3.6068	3.17548	0.612485	1.26517	3.63369	1.94079	2.20615	2.31089	4.89105	0.707972	0.928943	3.34989	1.33599	1.46818	2.80444	0.586484	2.31717	1.27714
CODING	KNOWN	PARTIAL:SINGLE:FULL	chr19	ZNF506	ENST00000586260.5	minor	4.615	0.176	-	2.70971	5.88876	4.74298	5.8369	1.42927	7.36206	3.6958	4.52	0.175302	6.45257	2.78764	5.3349	7.62925	1.73409	4.13008	5.63746	4.30369	8.96329	6.54323	2.05549	1.13299	5.67121	4.11771	5.37897	9.43992	1.66281	3.44627	2.28375	2.74441	1.63281	6.18269	4.87563	6.70704	6.27129	3.70445	4.90583	7.19958	5.6409	5.88416	7.42158	5.98294	3.54911	8.49253	4.77557	0.69077	7.91471	3.32083	4.21134	2.17051	5.54893	5.55709	1.42913	1.4952	4.84492	10.4802	2.03644	7.42788	4.33207	2.5959	1.72518	6.83378	4.38968	4.82402	4.28046	2.73692	6.12395	3.19285
CODING	KNOWN	PARTIAL	chr19	ZNF226	ENST00000337433.9	minor	3.426	0.077	-	2.70971	3.92584	1.26479	2.55364	4.492	4.14116	3.95979	2.41067	2.80483	3.29493	2.90885	4.47443	3.01622	3.9884	2.5813	3.03556	3.15604	4.48164	2.39919	3.08323	3.39896	4.11441	5.41804	1.79299	3.67108	2.99305	3.66166	3.22411	2.00553	3.26562	3.9844	6.17579	3.65839	2.82823	4.59352	4.76566	3.14348	3.66659	5.2155	5.52671	2.99147	4.05612	3.15437	3.93984	2.76308	4.39706	8.56425	2.96354	2.65284	1.10979	4.23397	1.42913	2.53034	2.42246	2.32894	3.05467	4.1266	2.09616	2.4779	3.18495	3.75188	3.62626	1.88766	6.19928	1.95495	3.97229	1.91571
CODING	KNOWN	PARTIAL	chr19	ZNF121	NM_001008727.3	minor	1.577	0.08	-	2.70971	0.872409	0.632397	1.45922	1.83764	1.38039	1.05594	1.70756	2.10362	2.74577	1.33322	2.06512	0.709698	1.04045	1.20461	0.867302	1.57802	2.15119	2.18108	0.899276	0.849739	1.3344	1.08361	1.02457	1.57332	0.997685	2.26162	1.88073	2.11109	1.38161	1.09914	0.487563	0.97557	3.3201	2.81538	0.981165	0.709818	1.69227	2.94208	2.05278	4.27353	1.85906	1.69851	1.19389	2.245	2.19853	4.54429	2.02768	0.723502	0.277447	2.38161	0.612485	2.07028	1.21123	0.9057	1.69704	0.990383	1.95642	1.65193	0.66353	0.93797	1.33599	1.25844	0.885612	1.36846	1.3241	1.27714
CODING	KNOWN	PARTIAL:FULL:SINGLE	chr19	ZNF100	ENST00000358296.10	major	3.295	0.431	-	5.14845	4.14394	2.52959	3.28326	2.65437	3.68103	3.6958	3.91733	3.33074	3.5695	4.72688	1.54884	2.12909	5.20226	2.40921	2.81873	1.29111	3.58532	3.70783	1.67008	3.6822	4.33681	3.68426	4.09826	2.35998	4.98842	3.44627	2.8211	2.42775	3.89362	2.33568	4.22554	3.04866	1.59856	3.4081	2.24266	3.44769	3.38454	4.81431	3.15812	2.99147	3.54911	5.33816	3.70106	5.18078	3.51765	4.36951	3.43147	1.447	4.71659	3.4401	3.67491	3.10542	4.2393	2.19956	3.56378	1.15545	1.53719	2.71389	1.32706	1.87594	4.58054	4.1948	2.36163	4.10539	1.65512	4.34227
CODING	KNOWN	PARTIAL:SINGLE:FULL	chr19	NOSIP	NM_015953.4	minor	2.582	0.173	-	2.70971	1.52671	1.89719	1.45922	1.42927	2.53071	3.29982	2.31022	2.62953	2.74577	1.81803	1.20465	2.48394	2.60113	3.26964	1.7346	1.57802	2.15119	3.48972	3.2117	2.83246	1.5568	2.38394	3.0737	3.14664	4.65586	3.33858	3.22411	2.63886	1.63281	1.64872	5.52571	3.53644	1.59856	1.92632	2.523	2.63647	2.96147	2.27342	3.15812	3.41882	2.19707	1.69851	1.55206	1.38154	1.97868	1.22346	1.87171	2.65284	3.88425	1.58774	1.22497	4.25558	0.605615	1.8114	3.56378	3.13621	2.79488	5.19179	3.58306	3.48389	3.4354	3.35584	2.80444	3.7144	1.82063	2.42657
CODING	KNOWN	PARTIAL	chr19	GPX4	NM_001039848.2	minor	7.578	0.161	-	2.70971	3.70774	6.95637	3.46566	6.32964	5.98167	11.4834	8.43734	4.03195	3.5695	4.72688	5.50699	10.8229	4.1618	11.7019	12.359	7.31626	9.85962	14.8313	5.52412	14.7288	3.66961	3.90099	3.32984	8.91548	10.3094	5.92328	4.43315	15.4109	3.26562	4.67136	10.8889	13.0482	14.756	3.55628	2.523	6.18556	6.34601	5.34923	7.57949	4.91456	11.9994	14.316	3.58168	3.28116	7.03529	4.54429	4.67927	3.13518	4.1617	4.23397	5.92069	5.98081	10.2954	18.6315	7.29726	3.63141	24.8745	7.90568	6.36989	17.2854	9.16108	7.3409	6.19928	6.64681	6.12395	5.87484
CODING	KNOWN	PARTIAL:FULL:SINGLE	chr19	GCDH	ENST00000222214.9	major	4.717	0.535	-	4.60651	1.52671	1.89719	1.09442	3.26691	4.14116	3.95979	1.90845	1.22711	1.37289	1.69683	1.03256	3.37107	1.38727	5.16259	1.95143	2.72567	5.55724	3.92594	3.2117	5.66493	2.1128	2.16721	1.79299	1.83554	10.642	5.27711	6.85124	6.0166	4.01922	5.77051	8.45109	7.80456	4.91866	1.48178	2.38283	3.75189	3.66659	1.87223	3.47393	1.70941	3.2111	2.66908	2.02962	1.03616	0.439706	0.524342	1.87171	1.68817	1.10979	1.58774	10.0039	9.08623	4.2393	7.37498	16.631	6.93268	6.28849	9.55762	7.69695	12.4616	12.2148	10.2773	8.26571	18.963	3.64127	9.57855
CODING	KNOWN	PARTIAL:SINGLE	chr19	EGLN2	ENST00000599579.5	minor	1.067	0.302	-	2.70971	0.872409	0	0.729612	0.204182	0.690193	1.71591	0.502222	0.175302	0.411866	0.484808	0.344187	0.887122	0.867043	2.06504	0.433651	0.717281	1.25486	1.09054	1.41315	0.849739	0.778402	0.866886	1.02457	1.04888	0.665123	0.969264	0.940366	1.26665	0.502403	1.09914	2.27529	1.34141	0.3689	0.592713	0.280333	0.912623	0.282045	0.668654	0.473718	0.854706	0.845025	1.21322	0.835724	0	0.439706	0	0.623903	0.241167	0	0.396935	1.42913	2.87539	1.21123	2.07017	0.678815	2.31089	3.35386	0.943962	1.59247	0.803974	5.34396	2.51688	1.91883	1.36846	1.15859	1.66028
CODING	KNOWN	PARTIAL:FULL:SINGLE	chr19	CEACAM1	ENST00000161559.10	major	2.718	0.734	-	4.06457	1.74482	5.69157	7.11372	1.63346	3.2209	5.14773	4.62045	1.92832	7.00172	1.93923	1.89303	1.95167	2.25431	1.54878	1.7346	5.8817	1.25486	1.30865	3.34017	1.69948	3.22481	3.46754	1.53685	4.45774	2.66049	2.26162	2.8211	2.11109	4.52162	3.02265	2.11277	3.29255	3.44306	4.00081	1.82216	3.9547	4.51272	1.33731	2.36859	3.84618	2.02806	3.63965	2.38778	3.28116	1.09926	0.524342	2.65159	3.13518	5.82638	2.38161	2.44994	1.38019	1.81684	0.9057	2.37585	1.32051	1.95642	0.589976	2.38871	1.47395	1.14513	2.0974	1.77122	2.93242	0.993073	1.788
CODING	KNOWN	PARTIAL	chr18	THOC1	ENST00000579232.5	minor	2.305	0.045	-	2.70971	2.61723	3.79438	3.46566	1.83764	2.99084	3.43182	2.712	2.45423	2.19662	1.45442	1.54884	0.709698	3.12135	0.688346	0.867302	0.573825	1.43413	3.48972	0.513872	0	2.44641	1.08361	1.02457	2.88442	1.66281	4.41554	4.43315	5.91104	2.76321	2.74786	1.46269	2.56087	3.3201	5.48259	4.48533	1.92665	4.3717	5.88416	1.26325	1.28206	1.69005	1.45586	4.17862	0.69077	5.27647	2.44693	2.65159	2.89401	3.32936	1.72005	0.816647	2.1853	0.605615	2.19956	1.35763	1.15545	1.81667	1.06196	1.59247	1.47395	0.954279	1.0487	1.47602	3.32341	1.48961	1.53257
CODING	KNOWN	PARTIAL:SINGLE	chr18	NEDD4L	XM_006722426.3	major	2.857	0.517	-	2.70971	3.48963	4.11058	4.01287	1.42927	1.61045	2.90385	2.31022	4.55785	3.29493	1.81803	4.99071	3.90334	3.29476	5.50677	2.38508	5.16442	4.84018	2.18108	1.79855	1.98272	2.224	1.30033	3.84212	2.35998	0.332562	1.61544	1.34338	6.33326	3.14002	3.84701	2.60033	2.92671	6.27129	0.889069	1.2615	1.31823	3.1025	1.20358	1.10534	1.49574	6.92921	2.42644	1.55206	3.28116	2.41838	1.39824	2.18366	2.65284	1.66468	0.926181	3.26659	2.99041	1.81684	6.59867	2.03644	3.30128	5.72951	3.30387	2.91953	3.75188	1.33599	3.77532	2.36163	1.75945	1.65512	2.55428
CODING	KNOWN	PARTIAL	chr18	MBD1	NM_015846.3	minor	1.319	0.333	-	2.70971	0	1.58099	0.547209	0.612546	1.61045	2.11189	0.803556	1.40242	0.96102	0.969615	0.516281	1.77424	1.56068	1.37669	0.867302	1.29111	1.43413	1.09054	0.513872	2.26597	1.7792	0.866886	1.53685	1.3111	0.665123	1.29235	2.28375	3.06108	0.753604	2.74786	3.41294	1.34141	0.614833	0.740891	0.840999	1.72384	0	2.54089	0.315812	0.213676	0.845025	0	1.19389	0.345385	0.879412	0.699122	0.779879	0.482335	1.38723	1.05849	1.22497	1.84025	3.63369	1.42324	1.01822	1.15545	2.65514	0.471981	2.52142	1.60795	0.954279	2.0974	1.32842	1.36846	0.662049	2.68199
CODING	KNOWN	PARTIAL:FULL:SINGLE	chr18	CEP76	NM_024899.3	major	3.921	0.91	-	3.25165	4.36204	1.89719	2.37124	3.67528	2.99084	4.22378	3.11378	2.80483	4.94239	2.30284	4.13024	3.19364	3.29476	4.30216	2.60191	4.30369	4.30238	3.27162	2.69783	3.11571	3.78081	3.68426	3.84212	3.40886	4.3233	2.47701	4.43315	4.32773	3.76802	2.74786	3.41294	3.41449	5.65646	4.14899	2.9435	3.8533	2.82045	4.14566	3.15812	3.41882	4.56314	2.18379	3.46229	4.14462	2.19853	3.14605	3.11951	1.92934	3.88425	4.10166	3.67491	8.28112	3.63369	4.39911	5.09111	3.96153	6.009	6.37174	6.5026	5.22583	5.34396	4.40454	5.75648	7.42879	3.47576	5.4917
CODING	KNOWN	PARTIAL:FULL:SINGLE	chr17	USP32	NM_032582.3	minor	2.657	0.166	-	2.98068	1.52671	3.16199	0.547209	5.51291	1.61045	4.88374	3.51556	1.57772	2.19662	2.42404	4.81862	1.77424	2.25431	3.44173	2.60191	4.30369	1.07559	2.61729	1.79855	3.11571	3.78081	2.60066	3.84212	4.45774	2.99305	1.61544	1.47772	6.22771	2.38641	2.88525	2.27529	1.95114	2.9512	1.3336	1.2615	2.12945	3.1025	2.67462	0.947436	0.641029	4.90115	1.21322	2.62656	3.62654	1.97868	1.74781	2.65159	2.17051	1.38723	1.32312	2.24578	2.64536	3.02807	2.97587	2.71526	2.31089	4.05258	0.707972	1.32706	3.61788	3.62626	3.35584	1.03321	5.27835	2.97922	3.19285
CODING	KNOWN	PARTIAL:SINGLE	chr17	TTC19	ENST00000261647.9	minor	2.37	0.38	-	2.70971	2.83533	1.58099	1.82403	1.63346	3.91109	3.8278	2.81245	2.80483	3.43222	0.484808	2.06512	1.4194	2.60113	2.92547	1.51778	1.43456	2.68899	3.05351	1.67008	4.53194	1.3344	1.73377	1.53685	4.71996	3.32562	3.98475	1.20904	4.01107	0.628003	1.64872	3.41294	2.43892	2.82823	2.66721	2.1025	1.41964	3.38454	2.27342	2.21068	2.13676	3.3801	2.42644	2.50717	3.28116	1.53897	1.39824	3.74342	1.92934	2.21957	0.529246	1.63329	2.30031	3.02807	3.36403	2.20615	1.98077	2.65514	2.35991	1.59247	2.67991	2.09941	0.62922	1.62362	3.12791	1.98615	1.788
CODING	KNOWN	PARTIAL	chr17	SLC46A1	ENST00000619923.1	major	2.519	1	-	2.70971	3.05343	3.47818	1.45922	1.63346	3.45097	4.88374	4.21867	0.525906	1.92204	1.09082	0.688374	2.12909	2.94795	4.64633	1.95143	1.57802	5.19871	5.45269	1.28468	3.6822	2.0016	2.60066	2.04913	3.67108	1.66281	1.50774	1.20904	4.22217	0.628003	2.0609	5.03815	2.31698	2.2134	2.07449	2.1025	2.43366	2.11534	5.2155	1.73697	1.49574	2.02806	2.91172	0.955113	0.863463	2.85809	1.74781	1.71573	2.65284	1.10979	0.926181	2.44994	3.45047	1.81684	5.04604	1.86674	2.80609	3.49361	2.12391	1.85789	3.75188	3.24455	2.93636	2.80444	2.34593	2.6482	2.04342
CODING	KNOWN	PARTIAL	chr17	PNPO	ENST00000641323.1	minor	2.011	0.057	-	2.70971	0.872409	2.21339	0.912015	2.45018	2.07058	2.24388	1.808	1.40242	1.78475	0.60601	4.13024	3.90334	2.94795	1.37669	2.60191	2.15184	2.33046	1.74486	1.28468	2.54922	1.668	2.16721	1.53685	3.67108	0.665123	1.07696	2.14941	1.47776	1.13041	1.51132	1.46269	1.5853	0.860766	2.22267	0.840999	1.21683	0.987158	1.7385	0.78953	0.641029	1.69005	1.45586	0.955113	0.518078	0.439706	0.699122	1.40378	3.13518	1.38723	1.05849	2.6541	4.02555	3.02807	2.97587	4.07289	3.63141	2.5154	2.24191	3.98118	2.94791	3.4354	2.51688	2.65683	3.5189	1.98615	2.29885
CODING	KNOWN	PARTIAL:SINGLE:FULL	chr17	P4HB	ENST00000331483.8	major	3.128	1	-	2.98068	1.74482	2.21339	1.27682	0.612546	3.91109	4.09178	1.70756	1.92832	1.51018	0.848413	0.860468	0.887122	1.21386	1.89295	1.51778	2.15184	3.40605	5.23459	4.75331	2.83246	2.224	0.650164	2.30527	1.57332	4.65586	2.6924	4.83617	7.49436	4.64722	2.33568	13.0017	4.39006	2.70526	1.3336	1.2615	1.62244	2.67943	1.60477	2.6844	1.49574	2.02806	4.36758	1.79084	0.345385	1.09926	0.524342	0.467927	1.447	0.83234	1.45543	7.34982	6.32586	1.21123	6.21051	8.99429	3.96153	4.05258	3.89384	5.04283	5.49382	6.4891	3.35584	3.54245	7.62429	3.14473	4.72542
CODING	KNOWN	PARTIAL	chr17	NCOR1	XM_017025400.1	minor	1.985	0.036	-	2.70971	2.18102	1.89719	1.09442	3.26691	1.38039	2.11189	1.40622	2.27893	1.78475	1.33322	1.72094	3.72591	1.90749	2.5813	3.03556	1.14765	2.86825	2.39919	5.13872	2.54922	2.44641	1.08361	2.04913	0.78666	0.997685	1.93853	1.0747	4.53884	0.753604	2.47308	2.11277	2.07309	2.33636	1.62996	2.1025	2.02805	3.1025	2.67462	1.26325	1.06838	1.52105	1.45586	0.955113	0.863463	0.879412	1.57303	0.779879	1.68817	1.38723	0.79387	2.04162	3.79551	2.42246	2.19956	2.03644	2.14583	1.81667	2.71389	2.1233	1.87594	1.14513	2.51688	2.21403	2.15044	1.82063	1.02171
CODING	KNOWN	PARTIAL	chr17	MED9	ENST00000624097.1	major	0.275	0.628	-	2.70971	0	0.316199	0.182403	0	0.230064	0.791958	0.301333	0.350604	0.274577	0	0	0.354849	0.346817	0.172086	0.650476	0	0	0	0	0	0.1112	0	0.256141	1.04888	0.332562	0.215392	0.806028	0.73888	0	0.137393	0.487563	0.121946	0	0.444534	1.12133	0.101403	0.282045	0	0.157906	0.641029	0.169005	0	0.835724	0.172693	0.439706	0.349561	0	0	0.277447	0.661558	0.204162	0.115016	0	0	0.509111	0	0.279488	0	0.132706	0.267991	0.190856	0	0	0	0	0.127714
CODING	KNOWN	PARTIAL	chr17	MED13	XM_011525552.2	minor	1.76	0.101	-	2.70971	1.52671	2.21339	0.364806	1.22509	2.76077	1.18794	1.90845	2.10362	1.2356	1.57563	2.06512	2.48394	1.04045	3.26964	1.08413	2.00839	1.79266	0.872431	0.899276	0.849739	2.224	1.30033	2.30527	2.09776	3.99074	0.753872	2.41808	1.47776	1.50721	1.64872	4.38806	1.70725	1.1067	0.592713	1.54183	1.41964	2.11534	1.7385	0.947436	3.41882	2.19707	2.42644	1.67145	1.03616	1.09926	1.22346	1.40378	0.723502	1.66468	1.58774	1.42913	1.38019	0.605615	2.84648	2.03644	0.990383	2.23591	1.41594	1.19435	3.34989	1.52685	2.30714	1.18082	2.54143	2.31717	1.66028
CODING	KNOWN	PARTIAL	chr17	IFT20	ENST00000583796.1	minor	1.333	0.047	-	2.70971	1.96292	3.16199	0.912015	1.02091	1.38039	2.50787	1.10489	0.350604	1.2356	0.969615	0.172094	0.177424	2.25431	1.37669	1.30095	0.860737	1.25486	1.30865	0.385404	0.283246	1.2232	0.216721	1.53685	2.6222	0.665123	0.53848	0.806028	1.47776	1.63281	0.824358	3.41294	1.70725	1.8445	2.37085	1.82216	1.11543	1.55125	1.87223	1.57906	1.70941	2.70408	1.45586	0.955113	1.38154	1.97868	1.39824	1.71573	1.20584	3.05191	0.661558	0.612485	0.690094	2.42246	1.03509	1.35763	0.990383	1.2577	2.00592	0.796237	0.535983	0.381712	0.62922	0.590408	0.586484	0.165512	1.53257
CODING	KNOWN	PARTIAL:SINGLE	chr17	DDX52	ENST00000620209.4	minor	2.282	0.032	-	2.70971	4.14394	1.89719	2.37124	4.492	2.07058	2.90385	2.91289	1.40242	2.33391	3.03005	1.37675	2.48394	2.42772	3.44173	3.68603	1.43456	0.717063	4.58026	1.79855	2.54922	4.11441	3.25082	2.30527	1.57332	4.98842	2.8001	1.20904	2.74441	1.88401	2.47308	2.76286	2.07309	1.72153	2.22267	2.66316	4.56311	1.55125	0.802385	2.21068	2.77779	2.87309	2.42644	2.62656	3.10847	3.51765	1.92259	2.65159	3.13518	1.38723	1.98467	0.408323	1.4952	1.21123	2.19956	0.848518	1.8157	2.23591	0.707972	1.06165	2.14393	0.763423	1.46818	1.47602	1.36846	1.82063	0.766284
CODING	KNOWN	PARTIAL:FULL:SINGLE	chr17	CCT6B	NM_006584.3	major	3.779	0.744	-	5.14845	3.70774	3.16199	4.92488	3.26691	4.14116	3.29982	7.33245	3.50604	4.66781	2.30284	3.26978	5.50016	2.42772	4.99051	4.55333	5.8817	6.2743	7.19756	2.44089	4.24869	3.00241	4.55115	1.79299	3.9333	0.997685	3.55397	3.8958	4.32773	5.40083	2.88525	2.92538	4.63396	1.4756	4.44534	2.523	1.92665	3.52556	4.54685	3.15812	7.90603	5.57717	7.76459	4.4174	5.52616	7.475	4.89386	3.89939	2.65284	3.05191	3.4401	1.63329	1.03514	3.02807	3.49341	0.848518	3.63141	3.91284	1.88792	1.32706	2.81391	2.09941	1.67792	3.39484	2.93242	3.80678	3.32056
CODING	KNOWN	PARTIAL:SINGLE	chr17	ACAP1	NM_014716.3	minor	1.879	0.105	-	2.70971	0.654306	2.21339	0.547209	0.408364	1.15032	5.80769	1.20533	0.525906	1.37289	1.21202	0.688374	1.59682	2.25431	1.37669	0.433651	1.43456	1.07559	4.79837	0.513872	0.283246	0.333601	0.433443	0.768424	3.67108	1.66281	3.98475	3.08977	3.06108	1.25601	2.33568	4.22554	3.65839	3.07416	1.48178	1.40166	1.62244	2.39738	1.87223	3.47393	4.05985	3.88712	4.36758	1.91023	0.345385	2.85809	1.39824	1.24781	0.96467	3.32936	0.79387	1.63329	0.345047	1.21123	0.9057	3.22437	2.80609	1.11795	2.94988	1.99059	0.93797	1.90856	0.62922	1.77122	0.586484	1.65512	1.02171
CODING	KNOWN	PARTIAL	chr16	TNRC6A	XM_005255254.3	minor	1.669	0.075	-	2.70971	1.74482	1.26479	2.55364	2.65437	2.53071	4.35577	4.31911	0.525906	1.2356	1.81803	2.06512	1.95167	0.867043	2.5813	0.650476	2.00839	3.04752	1.96297	1.15621	1.69948	1.0008	3.0341	0.512283	2.6222	2.32793	1.07696	1.47772	4.96105	1.75841	1.78611	3.9005	2.19503	3.07416	1.62996	0.981165	1.52104	1.97432	1.60477	3.47393	4.27353	1.35204	2.66908	0.835724	0.863463	1.09926	2.09737	1.24781	0.723502	3.05191	1.85236	0.408323	0.230031	0	0.776314	1.18793	0.165064	0.698721	0.353986	0.398118	0.535983	1.33599	0.41948	0	0	0	0.63857
CODING	KNOWN	PARTIAL	chr16	TERF2	XM_005256121.3	minor	2.307	0.308	-	2.70971	2.61723	2.21339	0.912015	1.42927	1.38039	5.27972	4.21867	1.92832	1.92204	1.45442	0.860468	2.66137	1.21386	3.09756	1.7346	2.00839	2.15119	2.39919	2.18396	3.96545	1.5568	0.866886	2.81756	3.67108	1.99537	2.15392	2.68676	0.633326	1.63281	2.47308	4.71311	1.21946	3.19713	1.62996	1.40166	1.82525	1.69227	2.27342	0.947436	0.854706	2.19707	1.69851	0.955113	1.89962	2.85809	2.62171	1.87171	0.96467	0.83234	1.72005	3.06243	3.79551	4.2393	4.01096	2.03644	3.96153	2.65514	3.30387	1.72518	3.2159	1.7177	4.61428	2.95204	3.12791	1.15859	2.80971
CODING	KNOWN	PARTIAL:SINGLE:FULL	chr16	TANGO6	NM_024562.1	major	1.636	0.634	-	3.25165	1.52671	3.16199	0.729612	0.612546	0.920257	3.29982	1.10489	2.27893	1.51018	1.69683	1.20465	1.24197	1.73409	0.516259	0.650476	1.29111	1.07559	0.872431	0.385404	1.13299	0.889602	3.0341	1.53685	0.78666	0.332562	2.04622	2.95544	2.63886	2.00961	0.961751	1.13765	0.97557	1.8445	1.92632	0.981165	2.12945	1.97432	1.7385	1.42115	1.49574	3.2111	1.45586	1.19389	0.172693	0.879412	1.22346	1.71573	2.65284	0.554893	1.32312	2.04162	1.72523	1.21123	1.29386	2.54555	1.98077	1.11795	2.35991	1.72518	1.74194	2.67198	2.51688	2.65683	3.32341	1.48961	1.788
CODING	KNOWN	PARTIAL:SINGLE:FULL	chr16	RSPRY1	NM_001305163.1	minor	3.581	0.139	-	4.33554	4.79825	6.00777	2.00643	2.85855	1.15032	5.01573	4.41956	1.92832	3.02035	2.54524	3.78606	4.43561	4.1618	5.50677	2.81873	2.86912	4.66091	5.01648	2.18396	3.96545	5.22641	4.11771	3.0737	6.5555	3.65818	3.55397	3.62713	3.6944	2.13521	4.80876	4.38806	2.92671	2.33636	3.4081	1.40166	2.83927	3.66659	1.7385	2.36859	2.13676	3.54911	2.66908	2.74595	1.20885	2.41838	2.79649	2.96354	3.13518	3.32936	1.72005	2.6541	4.94567	1.81684	6.21051	1.86674	2.97115	4.33207	3.06788	3.18495	6.56579	5.53482	8.80908	4.87086	4.10539	3.31024	3.95913
CODING	KNOWN	PARTIAL:FULL	chr16	RRN3	NM_001301064.1	minor	6.617	0.102	-	5.14845	5.45255	5.05918	6.38411	8.98401	3.45097	3.29982	3.91733	6.66148	5.49155	3.15125	6.36746	3.19364	6.24271	4.81842	4.11968	7.17281	5.19871	4.36216	5.78106	8.78064	4.33681	6.93509	4.09826	12.0621	4.98842	6.35407	5.23918	9.711	10.6761	8.10619	5.52571	4.26812	9.59139	8.89069	9.95182	10.5459	10.4357	7.48893	4.42137	8.54706	8.45025	5.82345	8.35724	8.46194	8.35441	5.59298	12.3221	7.47619	4.71659	5.02784	3.06243	5.98081	9.08422	10.2215	5.76992	6.27243	8.38465	6.37174	5.44095	6.96778	5.53482	6.2922	5.46127	8.01528	4.96537	5.74713
CODING	KNOWN	PARTIAL	chr16	PMM2	ENST00000268261.8	minor	3.923	0.168	-	2.70971	4.79825	3.47818	3.28326	4.69619	4.37122	4.22378	4.41956	5.78497	4.8051	5.09048	0.688374	4.79046	4.85544	6.53929	6.50476	3.5864	3.94385	5.01648	3.46863	3.6822	4.89281	5.20131	3.84212	2.88442	8.31404	3.44627	4.97051	3.90551	7.15924	4.80876	6.50084	2.56087	3.56603	4.88988	4.62549	4.96872	3.52556	2.80835	2.6844	5.76927	2.87309	3.63965	4.29801	2.07231	4.39706	1.39824	4.5233	6.51152	1.38723	1.72005	0.408323	3.10542	1.81684	3.36403	6.27904	3.13621	1.67693	2.00592	3.71577	3.48389	2.29027	4.1948	4.28046	1.17297	3.80678	3.19285
CODING	KNOWN	PARTIAL	chr16	NPIPA1	ENST00000541836.5	major	1.916	0.349	-	2.70971	1.30861	2.52959	0.547209	1.22509	2.53071	2.90385	1.30578	1.40242	0	0.848413	1.20465	0	2.94795	1.89295	3.90286	2.2953	6.8121	3.92594	0	0.283246	2.0016	3.46754	1.79299	2.6222	2.32793	4.63093	2.68676	3.90551	0.753604	1.37393	4.22554	0	3.93493	0.148178	0	2.63647	1.2692	5.08177	1.42115	1.06838	3.88712	2.66908	0.596946	1.03616	2.19853	1.74781	0	0.723502	2.21957	1.58774	0.408323	2.1853	1.81684	0	1.01822	4.29166	3.63335	0	0	4.55585	0	0.62922	1.91883	2.34593	2.97922	0
CODING	KNOWN	PARTIAL:SINGLE	chr16	NOMO2	ENST00000381474.7	minor	2.156	0.116	-	2.70971	3.27153	1.58099	0	1.63346	1.38039	2.11189	2.20978	1.40242	1.92204	1.21202	1.03256	2.66137	2.60113	3.7859	2.16825	2.86912	2.86825	3.05351	1.54162	1.98272	3.00241	0.866886	1.53685	1.3111	4.3233	1.61544	2.68676	2.21664	2.26081	3.02265	5.85075	3.53644	0.737799	0.889069	1.96233	0.81122	1.2692	2.54089	1.73697	3.41882	0.67602	2.91172	1.31328	1.03616	0.219853	0.873903	1.40378	0.482335	1.38723	1.05849	2.44994	4.02555	0.605615	4.39911	2.37585	2.64102	2.93463	2.5959	2.65412	3.88588	4.00797	2.93636	1.91883	1.36846	1.98615	2.68199
CODING	KNOWN	PARTIAL:FULL	chr16	MPHOSPH6	ENST00000569021.1	minor	3.128	0.043	-	3.52262	6.54306	2.84579	3.10085	2.246	7.59212	5.01573	3.41511	5.96027	4.25595	5.09048	5.50699	4.61304	2.25431	5.85094	4.77016	3.87332	3.76458	4.79837	3.08323	5.09843	4.89281	3.46754	2.81756	1.83554	2.99305	4.63093	3.35845	3.27218	3.76802	3.16004	3.9005	4.14617	2.70526	2.81538	4.06483	4.1575	6.06397	5.6167	2.05278	0.854706	2.36607	0.485287	4.4174	4.31732	4.39706	2.97127	2.18366	2.65284	2.21957	2.2493	0.816647	1.15016	0.605615	0.258771	2.20615	0.990383	0.978209	0.943962	0.796237	1.74194	0.954279	0.62922	1.91883	0.390989	1.98615	1.14943
CODING	KNOWN	PARTIAL	chr16	CHD9	ENST00000564845.5	minor	2.772	0.023	-	2.70971	1.52671	4.74298	3.10085	3.87946	1.84051	2.90385	2.41067	3.68134	3.29493	3.15125	2.06512	2.12909	2.42772	2.75338	2.81873	1.57802	1.07559	2.61729	1.67008	3.39896	2.55761	4.11771	4.09826	3.14664	2.66049	2.6924	2.95544	3.58885	2.88881	3.02265	2.60033	2.31698	2.70526	3.11174	3.22383	2.02805	2.25636	2.54089	3.94765	2.77779	2.53508	4.61023	4.77557	3.45385	5.05662	4.54429	2.49561	2.17051	3.05191	3.04317	1.02081	2.64536	1.81684	1.42324	1.18793	2.97115	2.5154	2.00592	1.59247	1.07197	2.09941	3.1461	1.91883	4.10539	3.64127	1.788
CODING	KNOWN	PARTIAL:SINGLE	chr16	C16orf70	XM_011523350.2	major	2.751	0.473	-	2.70971	3.05343	5.37538	1.27682	1.42927	2.30064	6.46766	3.01333	2.10362	1.92204	1.93923	1.89303	2.30652	2.77454	2.40921	2.16825	1.72147	2.50972	2.61729	0.899276	3.96545	2.1128	2.16721	4.3544	5.50662	1.66281	3.12318	2.55242	9.60545	2.00961	1.64872	2.92538	6.09731	6.02536	4.14899	2.24266	1.72384	2.39738	4.81431	3.63184	3.6325	3.54911	4.61023	2.86534	1.72693	4.17721	3.32083	2.80756	1.447	2.49702	0.79387	2.04162	3.33545	1.21123	1.29386	1.69704	1.8157	2.65514	1.53394	1.19435	1.60795	1.33599	1.88766	2.50923	3.12791	0.662049	1.40485
CODING	KNOWN	PARTIAL	chr15	ZNF106	NM_001284307.1	minor	3.382	0.122	-	2.70971	2.39912	3.16199	2.37124	2.65437	3.45097	4.75175	3.616	3.50604	4.94239	3.63606	3.78606	4.08076	4.33521	3.61382	3.68603	3.01258	5.37797	2.61729	2.05549	2.54922	4.33681	5.41804	3.58598	3.40886	5.98611	6.03098	3.62713	2.95552	3.26562	5.77051	3.0879	3.29255	2.82823	2.81538	2.9435	3.44769	2.39738	3.34327	2.36859	4.05985	2.36607	3.15437	2.74595	2.59039	3.51765	1.74781	2.80756	2.41167	2.21957	3.83704	1.42913	2.53034	1.21123	2.7171	3.05467	6.27243	5.03079	2.83189	3.98118	2.00994	4.19883	2.93636	3.69005	3.5189	3.80678	2.68199
CODING	KNOWN	PARTIAL	chr15	TP53BP1	XM_011521986.2	minor	3.01	0.157	-	2.70971	3.05343	2.21339	0.729612	2.246	3.45097	5.93968	3.81689	2.45423	3.98137	2.42404	3.09768	3.72591	5.20226	3.44173	3.68603	1.86493	2.50972	4.36216	0.770808	4.81519	3.00241	1.95049	2.30527	4.19552	7.31635	3.23088	4.16448	3.79996	3.14002	2.47308	5.20067	3.41449	3.93493	3.55628	1.40166	3.04208	4.79477	5.6167	1.89487	3.20515	2.36607	4.12494	2.86534	2.59039	2.85809	2.27215	4.83525	1.68817	2.77447	1.85236	0.612485	1.38019	1.81684	1.29386	2.37585	2.97115	2.5154	2.83189	1.99059	1.74194	1.52685	3.56558	2.95204	4.88736	1.15859	1.66028
CODING	KNOWN	PARTIAL:SINGLE	chr15	TBC1D2B	XM_017022022.1	minor	1.141	0.315	-	2.70971	0.436204	3.47818	0	0.204182	1.15032	2.11189	1.30578	0.701208	0.411866	0.242404	0	0.709698	0.867043	0.860432	0.433651	0.860737	0.896329	2.39919	0.256936	1.69948	1.4456	0.433443	0.512283	0.78666	2.32793	2.8001	0.806028	2.3222	0.502403	0.686965	1.46269	2.43892	0.491866	0.592713	0.840999	0.81122	0.56409	0.802385	0	1.06838	1.18304	0	0.835724	0.518078	0.879412	0.349561	0.311951	0.241167	0.83234	0	1.83746	1.4952	2.42246	3.23464	1.52733	1.15545	2.79488	2.00592	0.796237	1.47395	1.33599	1.46818	0.885612	3.5189	0.496537	1.40485
CODING	KNOWN	PARTIAL	chr15	RPP25	NM_017793.2	major	2.275	0.769	-	2.70971	1.52671	4.74298	2.91845	0.816728	2.99084	6.33566	3.81689	1.57772	4.94239	2.30284	0.688374	2.30652	4.1618	2.23712	2.16825	4.44714	2.33046	1.09054	1.92702	2.83246	2.66881	1.73377	1.28071	1.83554	0.665123	3.23088	1.74639	2.84997	2.38641	2.33568	3.0879	2.43892	3.56603	3.85263	3.08366	1.31823	2.25636	1.60477	0.473718	1.28206	0.845025	1.45586	1.67145	1.89962	0.659559	0.349561	0.779879	1.447	2.77447	1.32312	3.47075	2.99041	1.81684	3.10526	3.22437	1.8157	3.35386	2.94988	2.256	2.54592	1.90856	1.0487	1.18082	1.75945	1.82063	1.40485
CODING	KNOWN	PARTIAL:SINGLE	chr15	PARP6	ENST00000566991.5	minor	1.397	0.203	-	2.70971	1.09051	3.79438	0.364806	0.204182	1.84051	4.48776	1.70756	1.05181	1.37289	0.969615	0.172094	1.4194	1.21386	2.40921	2.16825	1.00419	1.43413	2.39919	0.64234	1.41623	2.0016	0.650164	1.53685	2.09776	0.997685	1.18466	1.47772	1.58332	0.753604	2.0609	3.9005	1.82919	2.2134	1.62996	0.700832	1.82525	1.12818	1.47104	0.631624	1.28206	1.01403	0.970574	1.67145	0.345385	1.53897	1.04868	1.09183	0	2.21957	0.529246	0	0.690094	0.605615	2.84648	0.678815	2.14583	1.81667	1.06196	0.398118	1.60795	1.14513	1.25844	0.590408	0.781978	1.3241	1.40485
CODING	KNOWN	PARTIAL	chr15	GOLGA8A	NR_027409.1	minor	1.227	0.135	-	2.70971	0.436204	3.16199	0.364806	1.22509	0.920257	3.29982	2.41067	0.701208	1.78475	0.121202	1.20465	0.177424	0.693634	1.03252	1.51778	0.430369	0.717063	0.218108	0.770808	0.849739	0.444801	0	0.256141	1.83554	1.33025	2.47701	1.34338	3.37774	0.502403	2.61047	2.92538	1.95114	3.689	1.18543	0.981165	0.709818	1.83329	2.54089	1.42115	2.13676	2.70408	2.66908	1.0745	0.345385	3.95735	2.27215	0.623903	1.92934	0.554893	0.661558	0	0.345047	1.21123	1.29386	0.509111	0	0.558977	0.471981	0.398118	0	0.190856	0.41948	0.147602	0.977473	0.331024	0.255428
CODING	KNOWN	PARTIAL	chr15	DPH6	XM_017022708.1	minor	1.303	0.053	-	2.70971	1.09051	1.26479	1.45922	2.246	0.230064	1.18794	2.41067	0.701208	1.37289	0.848413	1.72094	1.77424	2.42772	1.54878	1.30095	0.573825	1.25486	1.52675	1.02774	1.13299	0.667201	0.650164	2.04913	1.04888	0.665123	0.861568	0.940366	1.26665	0.753604	0.412179	0.487563	1.70725	0.614833	1.3336	0.700832	1.21683	0.56409	1.06985	2.21068	2.56412	0.845025	0.970574	1.55206	1.20885	2.41838	2.09737	1.87171	2.17051	1.66468	2.64623	0.816647	1.03514	1.81684	2.58771	1.01822	1.15545	0.838465	1.41594	1.19435	0.267991	0.763423	0.83896	1.47602	0.781978	1.48961	0.766284
CODING	KNOWN	PARTIAL	chr14	VRK1	XM_017021626.1	minor	3.159	0.021	-	2.70971	3.27153	1.89719	2.37124	3.67528	3.45097	5.6757	4.52	4.20725	3.02035	3.63606	1.54884	3.19364	4.1618	3.7859	5.20381	2.86912	1.79266	1.96297	3.34017	2.26597	2.66881	2.60066	3.0737	1.83554	8.31404	5.70789	3.8958	2.21664	4.14482	4.25918	2.60033	2.56087	3.93493	2.51903	4.06483	4.56311	3.38454	3.477	2.21068	3.6325	0.67602	1.69851	3.70106	3.28116	4.61691	5.24342	4.21134	4.34101	2.77447	4.23397	1.22497	1.38019	1.21123	2.7171	2.20615	2.64102	1.53719	2.35991	4.3793	1.60795	2.67198	3.56558	2.95204	1.95495	2.48268	1.788
CODING	KNOWN	PARTIAL	chr14	TMEM260	XM_011536853.1	major	1.308	0.579	-	2.70971	1.30861	1.89719	1.09442	1.42927	1.15032	1.97989	1.40622	1.57772	0.411866	0.969615	0.516281	1.59682	1.21386	1.54878	0.433651	1.14765	1.97192	2.61729	0.899276	2.26597	1.4456	1.95049	1.28071	2.09776	0.997685	1.50774	0.67169	1.26665	1.63281	1.51132	2.43781	1.70725	1.59856	1.03725	0.700832	0.608415	0.846135	0.133731	0.78953	1.70941	0.33801	0.970574	1.31328	1.20885	0.219853	0.524342	0.779879	0.96467	1.38723	0.926181	0.816647	1.03514	0.605615	2.45833	0.848518	2.31089	2.37565	1.06196	1.19435	1.60795	0.763423	1.0487	1.77122	0.977473	2.6482	1.40485
CODING	KNOWN	PARTIAL:SINGLE	chr14	RP11-468E2.1	ENST00000530611.1	major	1.745	1	-	2.70971	1.52671	3.47818	1.09442	1.22509	1.38039	2.37587	1.808	0.350604	1.78475	1.57563	1.72094	3.01622	3.64158	2.06504	1.08413	2.00839	2.15119	1.74486	1.79855	0.566493	1.5568	2.16721	2.30527	2.6222	0.665123	2.6924	1.47772	1.79442	1.88401	1.51132	2.43781	2.07309	1.22967	2.07449	1.82216	1.92665	1.2692	1.33731	1.73697	1.06838	1.52105	2.18379	0.596946	1.38154	0.659559	0.873903	2.02768	1.68817	1.10979	1.72005	1.63329	1.4952	1.81684	3.23464	1.52733	1.98077	1.81667	1.29795	1.72518	1.60795	1.14513	1.25844	1.77122	2.93242	1.48961	1.66028
CODING	KNOWN	PARTIAL	chr14	PRPF39	ENST00000554081.5	minor	2.084	0.07	-	2.70971	2.18102	2.84579	0.912015	2.65437	0.690193	1.97989	1.30578	2.10362	1.92204	1.57563	2.92559	0.887122	2.77454	1.20461	0.867302	0.573825	1.25486	2.8354	1.02774	1.41623	2.1128	0.866886	1.79299	5.2444	2.32793	3.66166	3.08977	7.1777	1.75841	2.61047	2.11277	3.41449	4.54976	3.11174	1.682	1.82525	4.79477	4.41312	2.6844	2.13676	1.18304	1.45586	2.86534	1.20885	0.659559	1.92259	1.24781	2.41167	1.66468	1.45543	1.02081	1.15016	3.63369	1.29386	0.678815	2.14583	1.67693	0.707972	1.45977	2.00994	1.33599	1.25844	2.06643	1.56396	1.48961	2.04342
CODING	KNOWN	PARTIAL:SINGLE:FULL	chr14	PCK2	NM_001308054.1	major	11.382	0.524	-	2.70971	1.74482	13.5965	2.18884	2.04182	10.3529	21.1189	15.0667	1.92832	3.15764	2.54524	1.54884	12.5971	2.94795	14.7994	9.97397	9.03774	24.2009	30.0989	4.23944	18.6943	4.11441	2.60066	5.12283	15.2088	6.31867	7.10794	7.38859	30.083	7.15924	16.6246	42.2554	29.7549	12.2967	1.92632	1.54183	2.73787	4.3717	4.68058	4.42137	2.35044	6.92921	13.3454	1.55206	1.20885	0.219853	1.39824	4.36732	1.68817	3.6068	3.57241	9.79976	11.1565	9.08422	60.035	15.7824	15.1859	40.3861	13.0975	13.6687	36.4468	7.82509	15.7305	10.3321	15.0531	22.3441	16.092
CODING	KNOWN	PARTIAL	chr14	NIN	NM_016350.4	minor	3.082	0.072	-	2.70971	2.39912	1.26479	2.55364	3.87946	1.15032	2.90385	1.90845	4.90846	3.43222	1.57563	2.06512	3.90334	3.46817	4.81842	1.7346	4.44714	2.15119	5.45269	1.92702	4.24869	5.78241	2.16721	4.3544	4.45774	3.99074	1.72314	2.28375	2.84997	2.38641	2.61047	2.92538	2.92671	0.737799	0.740891	2.523	3.34628	3.80761	4.54685	1.10534	2.13676	2.70408	2.18379	2.38778	1.20885	2.19853	3.32083	2.80756	2.41167	3.6068	0.661558	2.85826	3.91053	2.42246	2.58771	2.54555	4.62179	2.93463	4.36582	2.256	4.95784	4.19883	5.03376	3.39484	7.0378	5.4619	4.08685
CODING	KNOWN	PARTIAL:FULL	chr14	METTL3	ENST00000543235.5	minor	2.469	0.049	-	2.98068	2.61723	1.89719	1.64163	0	2.76077	4.35577	3.21422	1.05181	0.686443	1.93923	1.54884	2.48394	2.94795	2.40921	1.51778	1.86493	2.68899	2.8354	0.899276	2.26597	2.66881	0.216721	1.53685	2.09776	1.66281	5.70789	2.68676	6.22771	2.88881	2.74786	4.71311	4.14617	4.67273	4.7417	2.1025	2.12945	3.52556	6.01789	1.57906	3.20515	3.3801	3.8823	2.02962	0.518078	1.75882	1.39824	2.80756	1.68817	3.05191	0.79387	1.42913	1.38019	1.21123	3.88157	1.01822	2.97115	2.79488	3.53986	1.85789	2.67991	1.14513	2.72662	1.32842	1.95495	1.98615	2.29885
CODING	KNOWN	PARTIAL	chr14	MARK3	NM_001128919.2	minor	0.828	0.047	-	2.70971	1.74482	0.632397	0.729612	0.612546	0.230064	1.31993	1.00444	0.350604	1.78475	0.60601	0.688374	0.709698	1.73409	1.20461	0.650476	0.430369	1.07559	0.872431	0.128468	0.283246	0.444801	0	2.04913	0.26222	0.332562	0.969264	1.47772	0.527772	0.753604	0.686965	1.13765	1.09752	0.3689	1.18543	0.280333	1.01403	1.41023	0.668654	0.473718	0.213676	0.33801	0.970574	0	0.518078	1.53897	0.349561	1.09183	0	1.94213	0.264623	0.204162	0.805109	1.21123	1.03509	1.18793	1.15545	0.838465	0.589976	0.66353	1.07197	1.14513	1.25844	0.295204	0.781978	0.331024	1.02171
CODING	KNOWN	PARTIAL:SINGLE	chr14	KLC1	ENST00000389744.8	major	2.421	0.501	-	2.70971	3.48963	1.58099	2.18884	1.83764	1.61045	2.50787	2.41067	1.92832	3.02035	0.848413	1.20465	1.95167	3.29476	1.37669	1.30095	1.72147	1.97192	1.74486	1.67008	1.98272	3.22481	1.30033	1.28071	3.14664	4.98842	3.33858	2.14941	2.21664	1.50721	1.78611	1.46269	2.56087	2.2134	1.18543	1.82216	3.54909	3.94863	1.60477	1.10534	0.427353	1.52105	3.15437	2.26839	1.72693	1.97868	1.92259	2.49561	1.20584	3.32936	1.72005	3.26659	3.56548	3.63369	3.10526	3.56378	3.79647	2.93463	2.35991	1.45977	3.0819	4.77139	3.35584	3.83765	2.54143	3.97229	4.46999
CODING	KNOWN	PARTIAL:SINGLE	chr14	DAAM1	ENST00000360909.7	minor	3.403	0.215	-	2.70971	3.27153	8.22116	4.01287	3.87946	1.15032	2.24388	2.00889	1.92832	4.25595	3.99966	13.5954	2.83879	2.77454	5.67885	3.25238	5.8817	2.15119	3.70783	2.18396	3.6822	3.00241	4.55115	4.09826	5.76884	7.31635	3.55397	4.03014	2.21664	5.14963	3.29743	1.62521	2.43892	2.45933	1.92632	2.66316	3.9547	2.67943	1.06985	2.21068	5.12824	1.69005	3.39701	4.4174	1.89962	2.41838	1.74781	3.27549	3.85868	4.43914	4.36628	1.22497	0.345047	3.02807	3.6228	2.71526	3.13621	2.23591	3.30387	1.85789	3.48389	1.90856	2.51688	4.57566	4.30088	3.64127	2.04342
CODING	KNOWN	PARTIAL	chr14	ATP5S	ENST00000557421.5	minor	3.763	0.055	-	2.70971	3.48963	1.58099	2.55364	2.45018	3.45097	3.03584	2.31022	6.13557	4.39324	7.39332	4.30234	2.83879	3.12135	3.26964	3.25238	4.16023	1.97192	2.61729	5.52412	1.41623	3.78081	2.60066	5.12283	0.78666	4.65586	4.63093	4.03014	3.6944	3.64242	3.70961	2.92538	4.63396	3.81196	4.14899	6.02716	3.65049	3.52556	6.55281	2.5265	3.20515	4.56314	2.66908	6.44702	2.76308	4.39706	4.01995	5.1472	3.85868	4.99404	5.02784	3.06243	3.56548	2.42246	2.7171	3.73348	3.30128	1.67693	6.37174	5.70636	3.75188	4.38968	3.35584	3.83765	2.73692	4.63434	3.32056
CODING	KNOWN	PARTIAL:SINGLE	chr13	UPF3A	ENST00000375299.7	minor	2.141	0.156	-	2.70971	1.74482	3.16199	1.45922	3.06273	1.61045	2.90385	1.00444	1.92832	1.92204	1.09082	1.37675	2.12909	0.693634	3.44173	2.60191	3.01258	3.04752	3.05351	1.41315	1.13299	2.66881	2.60066	3.0737	1.57332	1.99537	1.07696	2.55242	3.06108	3.01442	2.47308	5.36319	3.04866	2.33636	1.3336	1.82216	2.53506	1.55125	2.40716	1.42115	1.06838	1.52105	2.91172	1.91023	1.72693	0.879412	2.97127	2.49561	2.17051	1.66468	1.45543	1.22497	2.53034	2.42246	3.23464	1.18793	2.47596	1.11795	1.88792	2.52142	0.803974	0.954279	2.51688	2.06643	2.73692	1.65512	2.93742
CODING	KNOWN	PARTIAL	chr13	TNFSF13B	ENST00000430559.5	minor	1.293	0.036	-	2.70971	1.96292	0	1.09442	2.65437	1.61045	1.05594	0.703111	0	0.274577	1.69683	3.61396	0.709698	1.04045	1.54878	2.60191	0.717281	1.43413	2.8354	0.385404	2.83246	0.2224	1.95049	0.768424	2.09776	2.66049	1.07696	0.403014	0.316663	1.50721	1.37393	1.30017	0.121946	0.491866	0.740891	0.981165	2.12945	2.39738	0.267462	0.78953	0.427353	0.507015	0.242644	1.19389	0.69077	1.53897	0.699122	1.09183	1.68817	0.83234	0.396935	2.24578	0.575078	2.42246	0.776314	1.69704	1.65064	1.81667	2.83189	1.59247	0.93797	1.7177	1.25844	1.62362	1.56396	0.993073	0.510856
CODING	KNOWN	PARTIAL:SINGLE	chr13	TMTC4	XM_011521123.2	major	1.836	0.506	-	2.70971	1.30861	1.26479	1.45922	2.246	2.07058	1.8479	2.712	0.350604	2.33391	1.33322	0.688374	0.709698	2.25431	3.61382	2.16825	0.143456	0.717063	1.30865	1.02774	2.83246	1.668	0.433443	2.04913	0.78666	1.99537	1.40005	1.88073	2.3222	1.63281	2.0609	1.95025	1.82919	1.22967	0.889069	1.54183	1.21683	2.96147	2.27342	0.631624	0.641029	0.67602	1.21322	1.0745	1.20885	0.219853	1.22346	1.09183	1.92934	2.21957	0.661558	4.49156	4.14056	0.605615	4.39911	1.86674	1.8157	2.23591	3.77585	1.72518	2.41192	0.954279	4.1948	3.39484	3.7144	2.31717	2.93742
CODING	KNOWN	PARTIAL:SINGLE	chr13	TMCO3	XM_011537498.2	major	3.932	0.527	-	2.70971	1.74482	3.47818	2.55364	3.67528	3.2209	8.31556	5.02222	1.40242	1.51018	2.06043	1.54884	6.56471	4.85544	7.05555	3.25238	4.30369	3.40605	4.36216	2.95476	4.24869	3.11361	1.51705	3.32984	4.98218	5.65355	4.63093	3.08977	5.27772	3.01442	5.9079	8.61361	4.02423	3.3201	2.37085	1.54183	1.92665	1.97432	5.2155	2.5265	0.854706	2.70408	4.12494	1.91023	1.55423	0.659559	2.44693	2.96354	1.68817	2.21957	2.64623	3.06243	4.60062	5.45053	11.1272	4.24259	4.45673	7.96542	5.0738	3.58306	9.78169	4.00797	5.2435	3.09964	7.0378	4.63434	6.00256
CODING	KNOWN	PARTIAL:FULL:SINGLE	chr13	RNASEH2B	ENST00000422660.6	minor	2.421	0.063	-	4.60651	1.74482	1.26479	3.64806	2.246	3.68103	2.90385	1.10489	2.62953	3.5695	2.30284	3.61396	1.77424	2.0809	2.06504	2.16825	2.15184	1.07559	2.18108	1.41315	1.41623	3.11361	3.0341	1.79299	1.57332	2.99305	2.15392	3.49279	0.844435	2.13521	1.78611	1.46269	1.95114	1.72153	2.37085	2.9435	2.63647	3.66659	1.20358	0.78953	0.641029	0.169005	0.970574	1.55206	3.45385	1.97868	1.39824	2.02768	1.68817	4.43914	3.57241	3.26659	2.1853	1.81684	1.29386	4.07289	3.79647	0.838465	3.89384	4.64471	2.27793	3.24455	2.51688	4.28046	4.49637	2.6482	3.7037
CODING	KNOWN	PARTIAL	chr13	PCID2	NM_001320656.1	minor	3.488	0.082	-	2.70971	3.48963	4.74298	3.10085	4.28782	2.30064	2.90385	5.52445	3.50604	2.05933	2.06043	2.06512	3.19364	3.12135	4.30216	4.11968	2.58221	3.58532	4.14405	2.69783	5.66493	3.44721	2.16721	2.30527	4.71996	2.99305	3.23088	1.74639	6.33326	3.76802	3.43483	5.03815	5.36563	6.27129	2.51903	1.82216	2.53506	2.67943	6.68654	2.84231	3.41882	3.71811	3.39701	3.46229	1.72693	3.51765	2.44693	2.18366	2.65284	1.38723	2.77854	2.24578	2.41533	1.81684	7.76314	2.54555	3.79647	7.54619	2.4779	4.11389	5.22583	2.67198	1.88766	4.13285	3.7144	4.13781	4.46999
CODING	KNOWN	PARTIAL:SINGLE	chr13	PCID2	ENST00000493650.5	minor	2.119	0.05	-	2.70971	3.27153	2.84579	0.912015	1.83764	1.38039	2.50787	2.41067	1.05181	1.64746	1.09082	2.7535	2.30652	3.29476	2.40921	2.38508	1.86493	2.33046	1.09054	2.05549	1.69948	1.8904	1.73377	1.02457	4.19552	1.99537	1.29235	1.74639	5.48883	1.38161	0.824358	2.27529	2.68282	4.05789	2.07449	2.523	1.21683	1.69227	2.80835	1.89487	2.13676	1.69005	0.970574	0.835724	1.55423	2.85809	2.44693	2.02768	1.92934	1.66468	1.32312	1.22497	2.76037	3.02807	3.88157	1.52733	2.47596	4.05258	2.00592	2.78683	1.60795	2.67198	1.46818	2.21403	1.36846	1.65512	1.14943
CODING	KNOWN	PARTIAL:SINGLE:FULL	chr13	NAA16	ENST00000379406.7	major	1.608	0.44	-	2.70971	1.96292	2.84579	0.547209	0.408364	0.920257	2.11189	2.41067	1.75302	0.96102	1.69683	1.03256	0.887122	1.56068	0.516259	2.38508	0.573825	1.79266	2.8354	0.64234	3.11571	1.8904	0.650164	3.32984	2.09776	1.33025	1.40005	0.67169	2.63886	1.88401	1.78611	2.76286	1.82919	1.8445	1.3336	1.96233	1.41964	1.12818	1.47104	0.947436	0.854706	1.18304	0.727931	1.79084	0.69077	1.97868	0.699122	1.09183	0.96467	1.38723	0.661558	1.63329	2.1853	0.605615	1.55263	1.35763	1.15545	1.95642	2.5959	1.85789	2.14393	1.7177	2.72662	1.47602	2.93242	1.82063	1.91571
CODING	KNOWN	PARTIAL	chr13	KBTBD7	NM_032138.4	major	4.201	0.728	-	2.70971	3.92584	3.47818	1.45922	3.67528	2.76077	6.46766	3.21422	4.20725	2.05933	2.90885	2.40931	4.25819	4.68203	4.99051	4.11968	2.58221	3.58532	4.14405	2.44089	4.24869	4.33681	4.33443	6.14739	4.71996	4.3233	3.33858	4.83617	7.3888	6.02883	3.16004	6.01327	3.04866	3.07416	3.11174	4.20499	3.24488	4.3717	3.8782	3.00021	2.77779	4.73214	4.36758	2.86534	3.62654	4.17721	1.92259	4.99122	2.17051	3.05191	2.51392	8.98312	5.52075	1.81684	4.91666	3.39407	3.30128	4.47181	7.07972	4.64471	6.2978	6.4891	4.61428	7.8229	9.18824	4.46883	4.34227
CODING	KNOWN	PARTIAL	chr13	EBPL	NM_032565.4	major	3.232	0.733	-	2.70971	3.70774	3.79438	2.55364	2.65437	2.99084	3.6958	2.61156	2.98013	3.70679	3.87846	0.344187	3.90334	3.81499	4.81842	3.46921	3.15604	2.15119	3.27162	2.44089	2.54922	2.78001	3.25082	3.32984	2.09776	4.3233	2.47701	3.8958	3.16663	2.51201	3.57222	4.06302	4.02423	2.33636	3.25992	2.66316	2.23086	2.82045	4.27939	2.84231	4.27353	2.36607	0.970574	2.98473	2.76308	2.85809	4.71908	2.80756	2.89401	4.43914	1.85236	3.26659	6.32586	1.21123	2.58771	4.07289	4.62179	4.61156	4.24783	3.18495	3.34989	3.81712	4.1948	2.95204	4.49637	2.48268	3.06513
CODING	KNOWN	PARTIAL:FULL:SINGLE	chr13	CDADC1	ENST00000251108.10	minor	2.936	0.255	-	2.98068	1.96292	1.89719	3.46566	2.65437	2.76077	2.24388	2.91289	3.85664	2.74577	2.54524	3.44187	2.30652	5.20226	1.89295	2.60191	4.30369	2.33046	2.8354	2.8263	3.96545	2.89121	2.38394	3.58598	3.14664	3.99074	2.8001	2.41808	4.74995	3.39122	1.78611	2.27529	2.56087	4.30383	2.22267	2.66316	2.02805	2.11534	4.68058	3.15812	3.41882	2.53508	3.8823	2.26839	2.245	1.09926	2.97127	1.87171	2.65284	3.32936	1.58774	1.83746	3.10542	2.42246	3.75218	2.71526	4.29166	3.77309	3.06788	2.65412	1.47395	4.19883	2.72662	3.54245	4.10539	2.97922	3.32056
CODING	KNOWN	PARTIAL:SINGLE	chr13	CARS2	ENST00000541239.5	major	1.77	0.494	-	2.70971	1.74482	2.52959	0.547209	3.47109	2.30064	2.63986	1.90845	1.57772	1.78475	1.33322	1.72094	1.06455	0.346817	2.23712	2.16825	1.72147	1.79266	4.14405	1.79855	3.11571	2.1128	0.433443	1.53685	1.83554	1.66281	2.5847	2.28375	2.3222	1.13041	2.61047	2.76286	2.31698	2.2134	1.18543	1.54183	1.52104	2.39738	1.60477	0.947436	1.49574	1.18304	1.45586	1.55206	1.20885	1.53897	2.09737	0.779879	2.17051	2.77447	2.38161	1.83746	0.690094	0.605615	0.646928	1.69704	1.98077	2.23591	0.707972	0.796237	1.47395	2.48113	1.0487	1.91883	1.17297	1.48961	1.53257
CODING	KNOWN	PARTIAL	chr12	TSPAN31	XM_005269074.3	minor	4.233	0.041	-	2.70971	2.61723	6.64017	3.28326	4.69619	2.76077	5.14773	5.82578	2.62953	3.70679	3.51486	3.95815	5.50016	4.1618	3.61382	6.07111	4.01677	5.19871	6.54323	3.34017	4.24869	4.44801	3.68426	2.81756	7.07994	2.32793	1.83083	3.62713	3.48329	2.88881	3.43483	6.17579	4.51201	5.53349	3.55628	2.66316	2.33226	3.1025	5.6167	4.73718	4.48721	4.56314	6.06609	3.3429	2.76308	5.05662	6.2921	4.36732	2.41167	4.43914	3.83704	4.08323	2.1853	6.05615	9.057	4.4123	4.1266	4.89105	2.4779	1.85789	7.63776	5.15311	3.77532	2.65683	5.66934	3.80678	4.08685
CODING	KNOWN	PARTIAL:FULL	chr12	TMEM5	XM_017018686.1	minor	0.922	0.058	-	2.98068	1.30861	0.632397	0.912015	0.204182	1.15032	1.31993	0.502222	0.87651	0.274577	0.969615	0.344187	1.06455	1.56068	0	1.08413	0.573825	1.61339	1.09054	0.385404	0.283246	1.112	0.650164	0.768424	1.3111	0	1.07696	1.34338	0.527772	0.251201	0.961751	1.13765	0.609731	0.491866	3.25992	0.280333	0.81122	1.69227	0.668654	1.42115	0.854706	2.36607	0.242644	0.238778	0.518078	1.09926	1.22346	1.71573	0	0	0.264623	0.816647	1.4952	0	1.29386	1.52733	0.165064	1.11795	0.589976	0.796237	0.535983	0.954279	1.25844	1.03321	2.15044	0.827561	1.14943
CODING	KNOWN	PARTIAL:SINGLE	chr12	TCTN1	ENST00000551590.5	major	4.184	0.377	-	2.70971	4.79825	5.05918	1.27682	3.06273	5.52154	5.6757	4.52	2.80483	3.15764	3.75726	2.40931	4.79046	2.0809	6.19511	7.80572	3.29949	8.06696	8.5062	3.72557	8.21414	7.00562	3.68426	4.3544	9.70214	3.65818	3.87706	3.76146	3.16663	3.89362	5.35833	6.01327	3.04866	4.05789	4.14899	3.50416	3.8533	3.52556	4.01193	3.15812	1.49574	4.56314	8.49253	4.53679	2.4177	1.53897	2.44693	2.33964	2.41167	3.88425	1.58774	1.02081	1.15016	6.05615	6.59867	2.37585	3.79647	3.91284	3.53986	1.72518	7.50376	4.38968	4.1948	3.09964	2.73692	7.61356	3.7037
CODING	KNOWN	PARTIAL	chr12	SARNP	ENST00000552080.1	minor	2.895	0.015	-	2.70971	1.74482	2.21339	2.73605	3.06273	2.99084	5.01573	3.51556	4.03195	6.72714	3.51486	2.23722	4.79046	2.94795	3.09756	4.55333	1.57802	2.33046	4.36216	2.18396	1.13299	2.89121	2.81738	2.81756	4.98218	1.66281	3.55397	3.35845	2.74441	2.63761	4.39658	4.38806	3.41449	2.82823	2.07449	3.78449	3.34628	2.96147	3.34327	3.00021	4.70088	2.53508	4.12494	3.58168	3.10847	4.17721	4.19473	3.74342	2.41167	3.05191	2.77854	1.22497	1.03514	0.605615	1.55263	2.71526	4.78685	2.37565	1.41594	2.256	1.60795	1.14513	0.83896	1.91883	1.36846	1.48961	0.766284
CODING	KNOWN	PARTIAL	chr12	PCBP2	ENST00000439930.7	minor	3.251	0.026	-	2.70971	3.27153	3.16199	2.37124	4.28782	4.37122	5.54371	5.62489	2.80483	2.60848	2.66644	2.40931	3.54849	2.77454	5.85094	3.90286	2.72567	3.04752	2.18108	2.8263	3.6822	3.89201	2.81738	2.56141	2.88442	1.99537	2.04622	2.01507	4.32773	2.38641	2.88525	4.38806	3.65839	3.689	1.77814	1.12133	4.36031	3.38454	4.68058	0.78953	2.35044	3.04209	2.91172	1.79084	1.89962	2.63824	2.44693	2.33964	1.68817	1.66468	1.85236	2.24578	3.91053	3.63369	4.5285	4.07289	3.96153	7.2667	2.83189	4.24659	5.09184	3.4354	4.1948	4.13285	3.12791	4.63434	3.83142
CODING	KNOWN	PARTIAL:SINGLE	chr12	MUC19	NM_173600.2	minor	0.479	0.237	-	2.70971	0.218102	0.316199	0.729612	0	0.230064	0.131993	0.200889	0.701208	0.549155	0.242404	0.172094	0.177424	0.173409	0.688346	0.433651	0.143456	0	0	0.128468	1.13299	0.556001	0.433443	0.256141	1.3111	0.997685	0	0.537352	0.73888	0.125601	0.961751	1.30017	0.487785	0.491866	1.03725	0.560666	0	0.282045	2.13969	0.157906	0.641029	0.845025	0.242644	0	0.172693	1.53897	0.524342	0.623903	0.241167	0.83234	0.264623	0	0	0	1.55263	0	0	0.698721	0	0	0.401987	0	0.41948	0.295204	0	0.827561	0.510856
CODING	KNOWN	PARTIAL:SINGLE	chr12	MAPKAPK5	XM_017020132.1	minor	1.641	0.169	-	2.70971	3.05343	1.26479	0.364806	0.816728	1.84051	3.95979	1.90845	0.525906	1.92204	1.33322	0.172094	1.77424	1.38727	1.37669	3.03556	2.00839	2.50972	0.872431	1.54162	1.98272	1.5568	1.08361	2.56141	2.35998	2.32793	0.53848	1.0747	2.63886	1.75841	1.23654	2.11277	1.5853	2.5823	1.03725	1.96233	1.41964	1.41023	1.06985	1.89487	0.854706	0.67602	1.21322	1.43267	1.55423	0.219853	1.57303	0.623903	1.20584	0.554893	1.32312	1.22497	3.22044	1.81684	2.45833	1.35763	1.15545	2.65514	2.12391	2.38871	1.33996	1.90856	2.72662	2.36163	1.36846	1.15859	0.893998
CODING	KNOWN	PARTIAL	chr12	LETMD1	ENST00000623495.1	minor	1.847	0.056	-	2.70971	1.74482	1.58099	1.09442	0.816728	1.61045	3.95979	1.90845	0.87651	0.96102	1.33322	0.344187	1.24197	5.54907	1.54878	0.650476	0.286912	1.43413	3.92594	0.385404	0.849739	1.4456	1.30033	1.02457	5.50662	0.997685	3.44627	2.14941	1.79442	0.753604	0.961751	1.78773	1.5853	2.70526	3.25992	2.80333	2.02805	3.80761	1.7385	2.05278	4.70088	2.19707	2.91172	2.26839	2.93577	4.17721	2.79649	3.43147	2.17051	1.66468	2.11699	0.612485	1.72523	2.42246	0.517543	2.03644	0.330128	0.279488	1.88792	0.796237	1.07197	1.33599	1.0487	0.442806	0.586484	0.331024	1.02171
CODING	KNOWN	PARTIAL:FULL	chr12	KIAA1551	XM_011520722.1	minor	3.921	0.064	-	5.41942	2.83533	8.53736	3.64806	6.53382	3.91109	5.93968	3.616	2.62953	3.29493	2.42404	3.95815	4.79046	4.33521	2.23712	6.07111	6.02516	3.04752	4.36216	2.18396	4.53194	3.78081	1.73377	2.56141	3.14664	2.99305	4.30784	1.61206	2.11109	2.63761	4.53397	3.9005	3.04866	4.30383	1.92632	3.08366	3.24488	1.69227	5.6167	6.63205	4.70088	6.5912	4.12494	3.10412	3.10847	6.59559	5.94254	4.05537	5.06452	3.32936	1.98467	2.24578	2.53034	4.84492	3.49341	2.88496	4.62179	5.03079	3.77585	4.3793	3.48389	4.00797	2.93636	3.24724	3.7144	3.47576	6.25798
CODING	KNOWN	PARTIAL	chr12	DYRK4	NM_003845.2	minor	2.076	0.073	-	2.70971	0.872409	2.52959	1.45922	1.22509	2.30064	2.50787	2.00889	0.525906	1.51018	1.93923	0.516281	2.66137	1.21386	2.23712	1.7346	1.57802	1.79266	3.92594	1.28468	2.54922	0.889602	1.95049	2.56141	3.9333	1.66281	3.23088	2.68676	2.74441	1.38161	3.16004	3.73798	2.19503	2.9512	5.63077	4.62549	0.912623	1.83329	4.14566	1.26325	2.35044	4.05612	1.69851	1.55206	1.38154	1.75882	0.873903	2.18366	2.65284	2.21957	0.661558	1.02081	2.30031	0.605615	3.6228	1.52733	0.825319	2.65514	1.29795	0.928943	2.14393	1.52685	0.62922	2.50923	2.34593	1.65512	1.53257
CODING	KNOWN	PARTIAL:SINGLE	chr12	DYRK4	ENST00000543431.5	minor	1.766	0.062	-	2.70971	0	2.52959	1.27682	1.22509	2.07058	3.56381	2.712	0.350604	1.51018	1.21202	1.37675	1.95167	1.56068	1.20461	0.650476	0.717281	2.15119	2.18108	0.64234	1.98272	1.7792	1.08361	1.02457	3.67108	0.665123	2.36931	0.806028	2.84997	1.50721	1.9235	2.92538	1.95114	2.45933	4.00081	3.64433	2.43366	1.97432	3.74446	1.73697	3.20515	2.53508	0.727931	0.716335	1.72693	2.19853	1.22346	0.623903	0.723502	4.71659	0.79387	0.816647	1.03514	1.81684	1.42324	1.35763	1.65064	2.65514	1.06196	1.19435	2.14393	1.7177	1.46818	0.73801	0.781978	0.993073	2.17114
CODING	KNOWN	PARTIAL	chr12	DTX3	ENST00000548198.5	major	3.3	1	-	2.70971	1.30861	0.948596	0.729612	2.65437	3.45097	4.09178	4.41956	0.350604	1.2356	1.45442	1.37675	4.61304	1.73409	5.85094	1.30095	3.87332	5.19871	6.32513	0.64234	3.96545	1.8904	2.38394	1.02457	4.45774	3.65818	4.73862	3.8958	7.70547	2.76321	4.25918	8.61361	4.63396	4.18086	1.77814	0.420499	1.31823	2.11534	2.94208	3.15812	2.13676	1.18304	3.15437	0.596946	0.345385	0.659559	0.873903	1.71573	0.723502	3.32936	0.132312	2.04162	3.22044	3.02807	14.2324	4.07289	4.95192	14.1142	4.24783	2.38871	6.02981	4.77139	3.98506	6.19928	1.36846	4.63434	2.80971
CODING	KNOWN	PARTIAL:FULL:SINGLE	chr12	ATF1	XM_011538386.2	major	4.213	0.322	-	3.7936	4.58014	4.42678	5.10729	4.28782	4.14116	8.31556	4.31911	4.03195	6.31528	3.51486	4.13024	2.66137	4.33521	5.16259	5.20381	3.87332	4.48164	4.36216	2.8263	4.81519	4.78161	5.20131	4.3544	7.34216	4.3233	3.23088	4.43315	4.01107	3.26562	2.61047	3.9005	3.65839	4.30383	1.62996	3.22383	2.33226	2.53841	3.477	3.63184	2.56412	2.36607	3.39701	3.70106	1.72693	2.19853	2.79649	3.89939	2.41167	4.43914	3.57241	3.67491	7.13097	1.81684	5.82236	5.26081	5.44711	6.28849	4.01184	3.71577	6.96778	3.05369	6.2922	7.3801	5.08286	5.4619	4.85313
CODING	KNOWN	PARTIAL:FULL:SINGLE	chr12	ABCD2	XM_011538027.2	major	2.876	0.641	-	4.33554	3.70774	2.52959	4.19527	7.14637	1.61045	0.791958	0.401778	4.55785	5.21697	3.63606	6.19537	1.77424	3.29476	1.37669	1.51778	2.86912	2.15119	2.8354	2.18396	0.849739	3.55841	6.28492	3.84212	3.14664	2.32793	4.20014	3.8958	0.211109	5.02403	3.16004	2.11277	2.07309	1.22967	3.4081	5.88699	2.73787	3.24352	2.54089	3.00021	1.92309	1.52105	2.42644	3.82045	4.49001	3.95735	2.97127	2.02768	3.85868	1.94213	2.51392	3.26659	1.72523	1.81684	1.42324	1.86674	3.30128	0.838465	2.71389	1.72518	0.93797	4.38968	1.88766	1.62362	2.73692	3.14473	2.80971
CODING	KNOWN	PARTIAL:SINGLE	chr11	TTC12	ENST00000464224.5	major	1.975	0.449	-	2.70971	1.09051	3.16199	2.18884	1.22509	2.53071	2.90385	2.61156	1.22711	1.09831	1.33322	0.688374	1.59682	2.94795	6.53929	1.95143	3.29949	2.86825	1.30865	1.02774	0.566493	1.7792	1.73377	2.04913	1.04888	1.99537	0.861568	2.68676	1.37221	1.88401	1.37393	2.43781	1.5853	1.72153	2.96356	0.840999	1.31823	2.39738	1.47104	1.42115	0.641029	1.18304	1.69851	1.91023	0.518078	1.09926	3.67039	0.935854	2.17051	1.10979	2.64623	1.22497	1.15016	4.2393	2.84648	2.71526	1.48558	5.45002	1.65193	1.72518	2.67991	1.33599	1.46818	1.77122	2.34593	1.15859	3.7037
CODING	KNOWN	PARTIAL	chr11	TRPT1	ENST00000539595.5	minor	1.391	0.202	-	2.70971	0.436204	2.21339	1.09442	1.02091	1.15032	3.03584	2.00889	1.57772	1.64746	0.969615	0.516281	2.30652	1.21386	1.72086	0.650476	0.430369	0.896329	1.30865	0.899276	2.26597	1.5568	1.73377	3.32984	1.04888	0.997685	2.36931	1.0747	1.47776	1.75841	1.9235	1.95025	1.21946	1.59856	1.48178	1.82216	1.62244	0.705113	1.7385	1.57906	0.427353	1.52105	1.21322	2.98473	1.72693	1.09926	1.39824	1.55976	1.447	0.554893	1.32312	1.02081	0.460062	1.81684	0.646928	1.86674	0.495192	1.11795	0.825967	1.99059	0.803974	0.954279	0.62922	1.32842	0.977473	1.15859	0.766284
CODING	KNOWN	PARTIAL:FULL	chr11	THAP12	NM_004705.3	major	2.567	0.715	-	3.25165	1.74482	2.21339	4.37767	1.22509	3.45097	2.90385	3.31467	1.75302	3.5695	2.78764	2.40931	3.37107	3.46817	2.40921	1.7346	1.00419	1.79266	3.70783	2.18396	4.24869	2.1128	4.55115	1.53685	3.40886	1.33025	1.83083	1.20904	4.11662	1.88401	2.61047	2.76286	2.80476	2.70526	2.96356	2.1025	1.01403	1.69227	2.94208	1.57906	2.35044	2.19707	6.06609	2.74595	1.72693	1.97868	3.67039	3.27549	4.09985	2.21957	1.45543	1.63329	2.53034	2.42246	2.58771	0.509111	2.47596	3.77309	2.4779	1.19435	1.07197	1.90856	2.30714	2.80444	3.90989	3.80678	2.68199
CODING	KNOWN	PARTIAL:SINGLE	chr11	SLC43A1	XM_005274358.4	major	3.998	0.878	-	2.70971	0.218102	3.47818	1.64163	2.246	5.98167	14.7832	9.44178	0.87651	1.51018	1.21202	0.516281	2.12909	2.0809	6.19511	3.25238	4.16023	7.17063	6.32513	1.41315	13.5958	2.55761	0.650164	1.53685	6.03106	0.997685	3.44627	2.41808	8.97212	2.26081	3.70961	15.927	10.8532	7.13206	1.62996	0.700832	2.83927	3.52556	3.61073	0.473718	1.70941	3.3801	8.00724	0.835724	0.172693	1.31912	0.524342	0.623903	1.20584	6.10382	0.661558	2.6541	3.33545	1.21123	21.3486	2.71526	3.96153	13.136	3.18587	1.06165	6.1638	2.29027	3.56558	1.62362	2.73692	2.48268	1.66028
CODING	KNOWN	PARTIAL:SINGLE	chr11	SLC3A2	NM_001012662.2	minor	2.551	0.199	-	2.70971	0.872409	1.26479	0.912015	0.612546	2.99084	6.99563	3.71645	1.22711	0.96102	0.60601	1.03256	2.66137	0.346817	3.09756	2.38508	3.29949	2.15119	5.23459	1.15621	3.39896	0.778402	0.866886	1.53685	6.81772	0	2.04622	1.74639	5.80549	2.00961	1.23654	8.28857	5.60953	5.41053	1.18543	0.700832	0.912623	1.41023	1.47104	0.78953	2.13676	4.22513	3.15437	1.43267	1.03616	0.439706	1.39824	2.80756	0.723502	3.05191	0.529246	1.63329	2.30031	1.21123	9.31577	3.73348	2.47596	8.80388	2.4779	3.05224	5.49382	2.29027	1.88766	1.62362	2.73692	2.6482	2.04342
CODING	KNOWN	PARTIAL:SINGLE	chr11	SLC15A3	ENST00000543406.1	minor	1.51	0.19	-	2.70971	1.74482	3.47818	1.09442	0	1.61045	2.24388	3.51556	0.701208	1.2356	0.848413	2.40931	1.77424	2.25431	0.860432	0.867302	0.286912	1.43413	1.74486	1.28468	0.849739	0.667201	0.866886	0.256141	2.35998	0.665123	2.90779	1.74639	2.84997	0.879204	0.961751	2.11277	1.82919	2.33636	0.592713	1.40166	0.608415	1.55125	2.94208	2.21068	1.28206	1.69005	1.45586	0.716335	1.20885	1.97868	1.22346	1.55976	0.482335	2.49702	1.32312	1.02081	1.26517	1.81684	3.6228	0.848518	0.990383	2.93463	0.353986	1.06165	2.27793	1.90856	0.83896	1.18082	1.17297	1.48961	0.255428
CODING	KNOWN	PARTIAL	chr11	RBM4B	XR_247213.2	minor	2.311	0.059	-	2.70971	0.872409	2.21339	2.73605	1.83764	1.84051	5.80769	2.41067	2.10362	3.02035	2.06043	0.516281	1.4194	6.93634	1.37669	2.81873	1.14765	2.50972	3.92594	0.513872	2.26597	1.8904	1.30033	0.768424	1.83554	1.33025	5.92328	4.56749	2.84997	3.51682	1.78611	0.812604	3.1706	2.33636	2.37085	3.92466	2.12945	4.51272	1.60477	2.05278	2.13676	2.19707	2.18379	3.22351	1.89962	1.31912	0.524342	2.80756	1.447	4.43914	0.926181	1.02081	0.460062	5.45053	2.45833	1.35763	1.98077	0.978209	2.12391	2.1233	2.67991	2.86284	1.0487	2.36163	0.781978	2.15166	2.17114
CODING	KNOWN	PARTIAL	chr11	MTA2	NM_004739.3	major	3.093	0.771	-	2.70971	3.05343	2.21339	1.45922	1.63346	2.30064	3.56381	1.50667	1.57772	0.823732	2.66644	2.7535	3.37107	2.60113	5.50677	3.03556	4.73405	2.68899	2.18108	1.79855	3.11571	3.00241	1.51705	1.79299	2.6222	5.65355	3.76936	4.03014	4.96105	2.76321	2.0609	4.38806	3.41449	1.96746	1.48178	1.40166	2.12945	1.55125	1.06985	1.73697	1.28206	1.52105	2.18379	1.67145	0.863463	0.879412	1.04868	2.33964	2.89401	0.83234	0.926181	3.26659	5.8658	2.42246	3.10526	5.26081	4.45673	6.42823	6.60773	5.17554	7.63776	4.96225	5.66298	7.9705	10.1657	2.48268	2.68199
CODING	KNOWN	PARTIAL	chr11	HRASLS2	XM_011545120.2	minor	1.087	0.103	-	2.70971	0.872409	2.52959	2.55364	1.02091	0.230064	0.659965	0.301333	1.57772	1.78475	0.121202	1.03256	0	1.38727	1.20461	0.433651	0.573825	1.07559	0.218108	0.385404	0.283246	1.2232	1.73377	3.58598	0.78666	0.997685	0.969264	1.88073	0.844435	2.51201	0.274786	0	0.853624	0.3689	1.48178	2.38283	0.912623	1.41023	3.20954	0.473718	0	0.845025	0	0.358168	0.518078	0.879412	0.524342	0.155976	1.68817	6.38127	1.32312	0.408323	0.575078	0	1.42324	0.848518	2.47596	0.698721	1.53394	0	1.33996	1.7177	1.0487	0.147602	0.195495	0.496537	0.383142
CODING	KNOWN	PARTIAL:SINGLE	chr11	FOLR2	ENST00000298223.10	major	2.629	1	-	2.70971	0.654306	1.26479	7.47853	0	5.75161	7.78759	5.72534	2.80483	2.60848	0.484808	0.172094	2.30652	1.73409	3.26964	2.81873	0.573825	0.537797	3.05351	2.56936	1.98272	1.4456	1.30033	1.28071	0.26222	1.99537	2.36931	2.28375	1.05554	2.38641	2.74786	5.68823	4.87785	1.8445	2.22267	4.62549	4.66452	2.11534	12.5707	1.26325	1.28206	2.53508	7.76459	2.02962	3.10847	1.09926	6.2921	1.55976	0.723502	1.10979	1.72005	2.44994	2.76037	6.05615	3.88157	1.01822	2.97115	1.53719	1.06196	0.132706	1.60795	0.954279	0.62922	1.47602	0.781978	4.79985	1.53257
CODING	KNOWN	PARTIAL	chr11	FAM111A	ENST00000531408.5	minor	1.73	0.049	-	2.70971	1.96292	0.316199	1.64163	1.22509	0.460129	1.97989	0.703111	2.27893	2.05933	2.06043	1.37675	0.887122	1.73409	1.37669	1.51778	3.15604	1.25486	0.436216	2.8263	3.39896	1.5568	2.16721	1.53685	0.26222	1.66281	2.26162	2.28375	0.844435	1.25601	0.686965	0.162521	1.82919	1.72153	0.444534	1.54183	1.62244	2.67943	1.47104	0.947436	0	1.52105	0.242644	2.26839	1.89962	3.7375	2.09737	2.33964	3.37634	3.05191	3.17548	1.02081	1.03514	2.42246	0.517543	3.39407	1.8157	0.279488	2.83189	2.38871	2.81391	0.954279	2.51688	2.65683	2.93242	1.15859	1.14943
CODING	KNOWN	PARTIAL:SINGLE	chr11	EXT2	NM_001178083.1	major	2.016	0.389	-	2.70971	2.18102	1.26479	0.364806	2.85855	3.2209	3.29982	1.70756	0.87651	1.92204	1.57563	2.06512	2.30652	1.04045	3.09756	3.25238	2.43875	1.25486	0.872431	0.899276	1.69948	2.0016	1.30033	2.30527	3.14664	1.33025	1.93853	0.806028	2.95552	1.88401	1.37393	4.55059	2.19503	1.8445	1.77814	0.981165	1.21683	1.12818	1.87223	1.26325	3.20515	1.35204	2.42644	1.19389	1.55423	0.879412	1.39824	0.935854	0.482335	1.10979	0.661558	3.47075	4.14056	1.21123	4.01096	1.69704	3.46634	4.7513	2.24191	1.32706	3.61788	1.14513	2.51688	2.06643	3.12791	2.48268	1.788
CODING	KNOWN	PARTIAL	chr11	DLAT	ENST00000533297.1	minor	2.41	0.107	-	2.70971	1.74482	0.632397	0.547209	1.63346	0.920257	2.50787	1.20533	1.05181	2.05933	2.90885	1.54884	2.48394	1.73409	2.5813	3.25238	1.57802	1.97192	2.61729	3.72557	5.09843	3.00241	3.46754	2.81756	1.83554	5.98611	2.04622	2.28375	1.1611	1.88401	2.47308	2.60033	1.5853	1.1067	2.22267	2.1025	2.02805	2.25636	1.7385	1.57906	0.427353	1.85906	1.21322	1.55206	4.31732	2.19853	1.74781	1.87171	1.447	0.554893	1.32312	2.24578	5.98081	3.02807	4.39911	2.54555	5.28204	2.5154	2.71389	4.11389	4.55585	1.33599	5.2435	2.36163	2.73692	0.993073	4.21456
CODING	KNOWN	PARTIAL:FULL	chr11	CYP2R1	XM_011519898.2	major	4.055	0.326	-	4.06457	2.83533	6.32397	1.64163	1.83764	3.2209	12.8033	6.42845	1.92832	3.98137	2.06043	1.54884	6.03243	2.42772	3.95799	3.46921	3.87332	4.30238	7.19756	1.79855	6.79791	1.7792	2.60066	3.32984	10.2266	3.65818	5.92328	0.940366	6.75548	2.38641	5.22094	9.91377	9.63375	6.02536	3.4081	4.62549	2.02805	2.96147	2.40716	1.73697	1.49574	3.54911	3.15437	3.70106	1.89962	0.879412	5.4182	5.1472	1.92934	7.49106	1.1908	2.24578	4.37059	4.84492	8.53945	2.37585	5.44711	8.10516	3.53986	2.38871	4.55585	2.48113	2.72662	2.50923	1.95495	2.48268	3.19285
CODING	KNOWN	PARTIAL:SINGLE	chr10	ZSWIM8	ENST00000604729.5	major	4.433	0.861	-	2.70971	1.74482	4.11058	0.912015	1.63346	3.91109	5.6757	3.41511	1.40242	1.64746	1.69683	2.06512	5.14531	2.0809	9.63684	3.68603	2.58221	5.19871	6.54323	3.08323	7.3644	1.112	1.95049	4.09826	5.76884	7.98148	5.92328	6.58256	8.86656	4.89842	5.77051	14.7894	6.82899	2.70526	2.81538	1.2615	1.52104	2.53841	3.74446	3.31602	3.6325	2.36607	2.66908	1.31328	0.863463	1.09926	0.873903	1.40378	3.13518	3.05191	0.79387	4.2874	5.75078	6.05615	11.5153	4.24259	5.61217	10.2013	5.0738	4.3793	8.44173	8.58851	7.13116	6.19928	5.27835	7.28254	7.02427
CODING	KNOWN	PARTIAL:SINGLE	chr10	PCGF6	ENST00000369847.3	major	2.601	1	-	2.70971	1.52671	2.21339	1.82403	0.408364	1.84051	4.35577	3.21422	1.05181	3.5695	2.54524	1.89303	3.19364	2.0809	1.37669	2.38508	2.72567	0.896329	2.8354	1.79855	2.26597	2.89121	2.16721	2.04913	3.67108	3.99074	2.90779	2.68676	4.64439	2.00961	2.88525	2.60033	1.95114	3.3201	2.81538	1.682	1.82525	1.83329	2.67462	1.73697	2.56412	3.71811	3.15437	2.38778	1.38154	1.75882	2.09737	2.96354	2.89401	1.94213	2.11699	2.85826	4.14056	4.2393	5.95174	1.35763	3.13621	2.93463	2.4779	2.52142	3.48389	1.7177	2.51688	3.24724	4.88736	2.31717	2.42657
CODING	KNOWN	PARTIAL	chr10	MCMBP	NM_001256378.1	minor	2.549	0.141	-	2.70971	2.61723	3.79438	1.27682	4.08364	3.45097	4.88374	2.41067	1.92832	3.02035	1.57563	2.92559	1.4194	1.90749	2.5813	2.16825	2.58221	1.79266	2.61729	0.899276	3.39896	3.33601	1.95049	1.53685	2.35998	2.99305	2.04622	1.34338	3.06108	1.63281	2.0609	2.27529	1.82919	2.2134	1.92632	1.82216	2.63647	1.97432	1.87223	1.73697	1.28206	1.52105	1.94115	1.55206	1.89962	1.53897	2.79649	0.779879	0.723502	2.21957	2.51392	2.44994	5.8658	2.42246	2.07017	2.37585	2.80609	4.19233	3.89384	4.3793	4.15387	2.86284	6.08246	4.72326	4.69187	0.827561	3.57599
CODING	KNOWN	PARTIAL:FULL	chr10	MASTL	NM_032844.4	major	2.745	0.2	-	4.33554	2.83533	0.632397	1.45922	3.87946	0.690193	2.50787	2.712	1.75302	2.74577	2.78764	2.40931	1.59682	3.64158	4.30216	2.81873	1.00419	2.50972	1.09054	2.31242	2.83246	3.66961	3.25082	3.0737	3.14664	2.66049	5.81559	2.8211	2.3222	3.39122	3.02265	1.46269	2.68282	2.2134	1.62996	2.523	5.37434	5.21783	2.40716	2.36859	2.56412	2.19707	1.21322	2.38778	1.72693	0.659559	3.32083	3.11951	4.09985	4.71659	1.85236	5.10404	3.10542	4.2393	1.42324	4.92141	1.98077	0.838465	3.53986	2.78683	4.15387	2.86284	2.30714	1.18082	3.32341	1.3241	3.06513
CODING	KNOWN	PARTIAL	chr10	HELLS	NM_001289071.1	minor	1.65	0.04	-	2.70971	1.52671	0.316199	0.547209	1.83764	0.690193	1.97989	0.904	2.27893	2.33391	1.21202	1.89303	1.4194	2.25431	0.344173	0.867302	1.00419	1.43413	1.52675	1.02774	2.26597	2.44641	1.73377	2.56141	1.57332	1.33025	1.93853	1.74639	1.47776	1.88401	1.78611	0.812604	0.487785	0.614833	2.07449	1.82216	1.41964	3.24352	0.802385	1.26325	2.13676	1.35204	0.970574	1.67145	2.07231	1.53897	1.92259	0.779879	1.447	1.94213	1.45543	2.04162	3.22044	0.605615	0.388157	2.37585	2.31089	0.978209	2.12391	2.256	1.20596	0.572567	3.56558	3.09964	4.30088	1.3241	1.53257
CODING	KNOWN	PARTIAL:SINGLE	chr10	EPC1	NM_025209.3	minor	2.647	0.208	-	2.70971	2.39912	1.58099	0.182403	2.246	5.06142	3.8278	3.616	2.27893	2.4712	4.12087	0.688374	4.25819	2.94795	2.5813	1.30095	2.00839	2.50972	3.27162	2.31242	2.26597	4.55921	3.25082	3.32984	3.67108	4.98842	2.6924	2.28375	1.1611	1.63281	3.16004	2.76286	3.53644	1.8445	2.22267	2.523	2.83927	3.24352	1.33731	2.6844	1.70941	3.3801	3.39701	2.50717	2.76308	2.85809	2.09737	2.49561	2.41167	3.05191	1.1908	1.42913	1.15016	1.81684	3.36403	1.69704	2.47596	2.65514	3.42186	2.78683	3.2159	2.48113	4.61428	2.36163	2.34593	3.14473	2.17114
CODING	KNOWN	PARTIAL	chr10	CCAR1	ENST00000543719.5	minor	3.353	0.031	-	2.70971	3.27153	2.21339	2.00643	3.87946	3.2209	6.07168	4.21867	7.01208	3.43222	2.78764	3.26978	3.01622	3.46817	2.92547	3.03556	3.29949	3.22678	5.01648	2.95476	3.39896	3.33601	4.55115	4.3544	5.76884	9.64429	2.90779	3.35845	2.63886	3.14002	2.88525	3.9005	1.34141	2.45933	2.37085	3.08366	2.33226	3.66659	2.27342	1.73697	3.84618	1.35204	4.36758	4.53679	2.59039	3.7375	2.79649	2.65159	1.447	3.05191	1.98467	0.816647	2.87539	1.21123	4.78727	4.92141	3.79647	3.49361	3.89384	3.58306	3.2159	2.48113	2.51688	3.69005	3.5189	4.46883	2.80971
CODING	KNOWN	PARTIAL	chr10	CACNB2	XM_005252588.3	major	1.066	0.408	-	2.70971	0.436204	0.632397	0.364806	0	0.460129	1.05594	0.100444	0.175302	0.549155	0.848413	0.172094	0	0.173409	0.344173	0.650476	0.860737	0.717063	0.654323	0.899276	1.13299	0.667201	0.650164	1.02457	1.04888	0.997685	5.06171	0.403014	4.11662	0.251201	2.0609	0.975125	1.21946	1.59856	0.296356	1.54183	0	1.83329	0	1.73697	1.70941	1.52105	0.485287	0.955113	0	0.219853	0	4.83525	0.241167	4.43914	0	0	0.575078	0.605615	1.42324	1.18793	0.990383	0	3.89384	1.19435	0.267991	0.572567	4.61428	0.590408	2.15044	0.165512	0.383142
CODING	KNOWN	PARTIAL	chr10	ANKRD26	XM_006717423.2	major	3.596	0.346	-	2.70971	4.36204	1.89719	2.37124	5.10455	4.60129	4.09178	3.91733	4.55785	3.02035	3.87846	3.44187	3.72591	2.77454	2.5813	2.81873	2.72567	3.40605	3.27162	2.44089	1.98272	3.66961	5.20131	4.86669	2.88442	8.97916	4.09245	3.35845	3.27218	3.01442	2.0609	2.27529	3.04866	2.33636	3.85263	1.682	4.0561	3.66659	2.67462	2.21068	2.77779	2.36607	1.69851	2.38778	1.38154	2.19853	2.97127	4.36732	2.41167	2.49702	2.2493	2.44994	6.90094	3.02807	4.65788	3.73348	5.44711	5.45002	4.83781	5.83907	6.2978	3.62626	3.56558	3.69005	7.62429	5.13088	4.46999
CODING	KNOWN	PARTIAL:SINGLE	chr1	ZNF692	XR_949146.2	major	1.897	0.573	-	2.70971	1.52671	2.21339	0.729612	0.816728	0.920257	2.37587	2.10933	0.350604	1.92204	0.969615	1.20465	1.24197	4.33521	2.40921	1.30095	2.2953	1.43413	1.96297	0.770808	0.849739	1.7792	1.08361	2.04913	1.04888	1.66281	1.61544	3.08977	4.32773	2.26081	2.74786	2.76286	2.92671	4.30383	1.92632	2.1025	1.52104	3.94863	2.54089	2.5265	1.06838	0.845025	0.485287	1.79084	0.345385	0.219853	2.09737	1.55976	1.92934	0.277447	0.529246	2.24578	3.22044	1.81684	1.68201	3.73348	1.8157	2.5154	1.88792	2.256	2.14393	1.7177	2.30714	1.91883	2.34593	2.15166	1.53257
CODING	KNOWN	PARTIAL	chr1	ZNF644	XM_011542260.2	minor	2.764	0.09	-	2.70971	2.61723	3.79438	2.37124	1.22509	3.68103	2.63986	2.91289	2.45423	4.66781	3.75726	4.30234	3.72591	2.60113	1.89295	3.25238	3.29949	4.84018	3.70783	2.95476	3.39896	3.00241	4.11771	2.81756	1.57332	2.99305	3.87706	3.08977	2.84997	2.51201	2.74786	1.62521	3.29255	4.91866	4.59352	2.9435	2.53506	2.67943	3.477	2.5265	4.05985	1.01403	1.94115	1.91023	1.55423	3.07794	3.14605	1.71573	0.241167	2.49702	2.64623	1.83746	2.53034	4.2393	2.07017	2.37585	1.98077	2.23591	2.24191	2.52142	1.60795	2.09941	1.0487	2.36163	1.75945	2.81371	2.68199
CODING	KNOWN	PARTIAL:SINGLE	chr1	ZCCHC11	XM_011541097.1	minor	1.816	0.13	-	2.70971	0.872409	1.89719	0.729612	0.816728	2.30064	4.88374	3.01333	2.27893	2.88306	0.242404	1.37675	1.77424	2.94795	1.72086	1.08413	0.430369	2.33046	2.8354	0.513872	1.41623	1.668	1.95049	1.53685	6.03106	1.99537	1.40005	1.34338	2.21664	2.51201	2.74786	3.41294	2.43892	2.45933	1.3336	1.12133	0.507013	1.41023	2.54089	2.84231	0.854706	3.2111	1.21322	2.02962	1.20885	2.19853	2.44693	1.09183	0.723502	3.05191	1.1908	1.02081	2.07028	0	3.23464	0.509111	0.825319	0.978209	0.707972	0.265412	1.74194	1.7177	1.88766	1.77122	1.95495	1.98615	1.27714
CODING	KNOWN	PARTIAL	chr1	UBAP2L	XM_005245658.3	minor	2.083	0.047	-	2.70971	3.27153	0.948596	0.912015	1.63346	2.07058	1.97989	3.01333	0.87651	2.05933	1.45442	2.23722	1.95167	2.77454	3.09756	2.81873	1.57802	1.97192	1.52675	1.15621	2.26597	1.668	0.433443	1.02457	3.14664	0.997685	2.26162	1.34338	3.48329	1.50721	2.74786	3.41294	3.41449	1.59856	1.48178	1.2615	1.82525	2.39738	1.33731	1.73697	1.92309	2.53508	1.69851	1.19389	0.863463	0.659559	1.22346	1.40378	2.65284	1.66468	0.396935	2.04162	2.41533	1.21123	2.84648	1.86674	2.80609	4.47181	2.71389	1.99059	2.54592	3.4354	2.30714	3.69005	4.10539	1.82063	3.7037
CODING	KNOWN	PARTIAL:SINGLE	chr1	TXNIP	XM_017000085.1	minor	1.936	0.046	-	2.70971	0	3.79438	2.00643	1.02091	2.07058	6.07168	5.32356	1.05181	3.70679	1.57563	0	2.83879	2.60113	2.92547	0.867302	2.00839	0.179266	1.96297	0.899276	0.283246	1.7792	5.20131	0.768424	1.57332	1.33025	1.72314	2.55242	2.00553	1.25601	2.61047	1.78773	3.90228	1.35263	2.22267	1.2615	0.507013	1.41023	6.55281	4.42137	2.13676	2.02806	1.69851	0.238778	0.69077	0.879412	1.39824	2.96354	1.447	2.49702	0.661558	2.04162	0.460062	1.21123	5.56358	0.678815	0.825319	4.61156	0.471981	0.398118	0.401987	1.90856	0.62922	0.73801	0.781978	2.81371	1.40485
CODING	KNOWN	PARTIAL:FULL:SINGLE	chr1	TRMT13	XM_005270945.3	minor	3.125	0.106	-	4.33554	1.74482	3.16199	1.27682	3.06273	1.84051	2.63986	2.712	4.03195	2.74577	3.63606	1.37675	5.14531	3.46817	4.13008	5.42064	2.86912	2.68899	4.58026	3.2117	5.94817	2.33521	4.76787	4.09826	4.45774	1.66281	2.04622	5.37352	2.42775	2.51201	3.9844	2.11277	2.56087	2.70526	4.7417	3.78449	3.34628	2.25636	2.13969	4.42137	3.84618	3.54911	2.66908	3.82045	4.83539	3.51765	2.27215	2.18366	1.92934	2.49702	1.98467	2.24578	2.41533	1.81684	4.65788	2.54555	2.64102	2.79488	2.35991	3.98118	2.27793	1.90856	3.56558	1.91883	3.90989	2.6482	2.80971
CODING	KNOWN	PARTIAL:SINGLE:FULL	chr1	SSX2IP	NM_001166417.1	major	2.012	0.549	-	2.70971	2.18102	0.948596	2.00643	3.26691	2.30064	1.97989	2.10933	1.75302	1.51018	2.30284	2.5814	0.887122	3.81499	1.37669	2.16825	0.717281	1.97192	1.74486	0.899276	4.53194	3.00241	1.51705	3.0737	1.3111	1.33025	2.6924	1.88073	1.89998	1.63281	2.47308	1.95025	0.731677	2.09043	0.740891	1.12133	1.52104	3.52556	1.06985	1.57906	1.70941	2.02806	0.242644	1.79084	1.72693	0.659559	2.09737	1.40378	2.17051	1.66468	1.1908	1.83746	2.41533	0	2.07017	2.37585	1.8157	1.2577	3.06788	2.1233	2.81391	0.763423	5.2435	4.72326	4.69187	1.82063	2.17114
CODING	KNOWN	PARTIAL:FULL	chr1	SIKE1	NM_001102396.1	minor	2.915	0.154	-	4.06457	2.39912	4.42678	1.82403	1.83764	1.15032	3.95979	2.51111	3.50604	2.88306	0.848413	2.5814	3.19364	0.867043	1.89295	4.11968	1.57802	3.22678	2.8354	1.41315	2.83246	2.89121	2.81738	4.86669	3.9333	2.66049	1.83083	2.95544	4.11662	1.75841	2.74786	3.25042	3.04866	4.54976	1.62996	2.66316	2.12945	2.96147	3.07581	2.05278	2.99147	2.19707	1.21322	2.74595	1.72693	0.879412	2.97127	4.36732	2.89401	2.49702	2.51392	2.6541	3.56548	2.42246	4.39911	4.92141	3.79647	3.21412	4.48382	3.98118	2.94791	3.05369	3.35584	3.69005	4.69187	4.96537	2.29885
CODING	KNOWN	PARTIAL:FULL	chr1	S100PBP	XM_011541962.2	minor	3.692	0.121	-	4.06457	5.88876	2.52959	3.83047	3.47109	3.68103	5.01573	2.91289	2.80483	2.74577	2.90885	5.50699	2.30652	6.24271	2.06504	4.77016	3.29949	2.33046	3.48972	1.79855	5.66493	4.67041	3.68426	3.84212	6.03106	3.65818	4.95402	3.08977	1.89998	2.51201	3.9844	4.06302	3.65839	2.33636	4.00081	3.92466	5.37434	7.33317	2.94208	2.5265	2.56412	3.3801	3.15437	3.46229	3.79924	4.61691	3.49561	3.11951	2.65284	3.6068	3.70473	2.85826	4.25558	3.63369	3.36403	3.39407	3.96153	2.5154	2.24191	2.91953	4.95784	2.09941	5.03376	3.54245	6.25583	2.97922	3.95913
CODING	KNOWN	PARTIAL:FULL:SINGLE	chr1	RWDD3	NM_001278248.1	minor	5.32	0.127	-	5.41942	5.88876	3.16199	6.93132	3.87946	5.75161	8.31556	7.232	4.03195	4.8051	4.96928	3.95815	3.54849	6.41612	5.67885	5.42064	5.16442	4.48164	4.58026	3.46863	5.09843	3.66961	5.85148	3.0737	6.5555	4.65586	5.3848	5.10484	6.12215	4.01922	4.53397	7.63848	7.07288	3.81196	4.29717	3.50416	4.86732	4.79477	3.61073	3.31602	2.13676	2.19707	4.85287	3.22351	3.10847	2.63824	2.97127	5.45915	3.61751	2.77447	4.10166	5.92069	8.8562	7.87299	12.0329	8.65489	9.73877	9.78209	4.83781	5.04283	6.96778	7.06166	6.08246	6.78969	6.45132	6.95151	6.25798
CODING	KNOWN	PARTIAL	chr1	RNF19B	XM_006710358.3	minor	0.918	0.202	-	2.70971	1.09051	1.89719	0.182403	1.02091	0.690193	2.11189	0.401778	0.525906	0.137289	0.60601	0.860468	0.887122	0.867043	1.03252	1.08413	2.15184	0.717063	1.52675	0.899276	0.566493	0.2224	0.650164	2.04913	2.35998	0	0.107696	0.537352	2.21664	1.00481	0.961751	2.60033	0.487785	0.860766	1.18543	0	0.101403	0.987158	0.267462	0.157906	0.213676	0.169005	0.242644	0	0.863463	0	0.174781	0.467927	0.723502	0	1.32312	0	0.115016	0.605615	2.97587	0.678815	0.660256	3.07437	0.943962	0.66353	2.14393	1.33599	1.0487	0.442806	1.36846	1.15859	1.40485
CODING	KNOWN	PARTIAL:FULL:SINGLE	chr1	RALGPS2	NM_152663.4	major	1.827	0.486	-	2.98068	0.218102	3.16199	0.912015	0.408364	3.2209	2.63986	0.904	0.175302	2.74577	1.33322	0.172094	1.06455	2.25431	2.06504	1.51778	0.286912	0.717063	2.61729	1.28468	1.13299	1.7792	0.650164	1.79299	0.52444	1.99537	5.81559	2.55242	1.05554	5.52643	2.74786	4.06302	2.07309	0.737799	2.81538	2.24266	1.72384	0.705113	0.267462	3.47393	4.05985	1.52105	3.8823	1.91023	0.863463	1.31912	2.97127	1.40378	0.96467	3.88425	1.05849	1.83746	1.84025	0.605615	1.8114	0.848518	2.47596	0.838465	1.29795	0.398118	0.669979	0.954279	1.25844	3.83765	1.75945	2.15166	1.66028
CODING	KNOWN	PARTIAL	chr1	PRPF3	XR_241104.2	minor	1.423	0.022	-	2.70971	2.83533	0.948596	0.729612	1.42927	1.84051	1.31993	0.703111	1.57772	2.05933	1.21202	2.40931	1.24197	4.1618	0.688346	1.7346	1.29111	1.61339	1.09054	1.02774	0.849739	2.55761	2.38394	1.79299	1.04888	0	1.18466	1.34338	0.316663	3.01442	1.09914	1.30017	0.853624	1.35263	0.740891	0.981165	1.21683	1.55125	1.06985	2.6844	1.49574	1.18304	1.94115	1.0745	1.72693	2.41838	1.39824	1.55976	2.41167	2.21957	1.45543	1.63329	0.690094	0	0.388157	2.03644	0.825319	0.838465	1.76993	1.72518	0.669979	0.763423	0.62922	1.32842	1.17297	0.331024	1.66028
CODING	KNOWN	PARTIAL	chr1	PABPC4	NM_001135654.1	minor	2.303	0.04	-	2.70971	2.39912	1.26479	0.364806	0.612546	1.15032	1.18794	1.10489	1.40242	1.37289	1.69683	0.516281	2.83879	1.73409	3.09756	1.51778	1.00419	1.25486	1.09054	2.8263	1.41623	3.78081	0.216721	2.04913	0.78666	4.3233	2.5847	2.55242	2.84997	1.50721	2.61047	3.9005	4.14617	1.59856	0.740891	0.560666	0.912623	0.987158	0.668654	0.631624	1.28206	1.85906	4.61023	1.0745	0.345385	0.879412	0.524342	0.779879	1.447	0.554893	1.32312	3.06243	9.31626	1.81684	2.97587	2.71526	5.11698	5.17054	4.24783	4.77742	7.10177	2.29027	2.93636	3.39484	5.27835	5.13088	4.34227
CODING	KNOWN	PARTIAL	chr1	MTF2	NM_001164392.1	minor	1.757	0.042	-	2.70971	1.96292	1.26479	1.45922	2.04182	1.84051	1.31993	1.10489	1.92832	2.19662	1.45442	0.860468	1.59682	3.29476	1.03252	2.16825	1.14765	1.43413	1.30865	1.41315	1.13299	2.224	1.30033	1.28071	1.83554	1.99537	1.83083	2.41808	2.21664	1.25601	2.33568	1.13765	1.09752	1.96746	1.62996	2.38283	1.01403	1.97432	2.00596	1.73697	1.49574	2.19707	0.727931	2.50717	2.245	2.63824	2.62171	2.96354	0.96467	1.94213	1.32312	1.63329	1.4952	3.02807	0.646928	1.86674	0.495192	1.39744	1.76993	2.256	1.47395	1.33599	2.72662	2.36163	2.54143	0.827561	1.91571
CODING	KNOWN	PARTIAL	chr1	MKNK1	ENST00000528077.5	minor	1.736	0.138	-	2.70971	2.83533	0.948596	2.73605	1.42927	0.920257	0.923951	1.50667	1.22711	1.2356	1.45442	1.37675	0.887122	1.56068	1.20461	2.38508	2.2953	0.717063	0.654323	3.08323	0.566493	1.668	1.08361	3.32984	1.3111	2.32793	2.6924	2.8211	1.1611	1.75841	1.23654	1.30017	1.82919	0.860766	2.66721	1.682	1.82525	1.83329	2.00596	1.73697	2.35044	1.01403	1.69851	1.67145	2.07231	1.09926	0.699122	2.33964	1.68817	1.38723	1.45543	1.42913	2.1853	0	1.55263	2.03644	2.14583	1.2577	3.18587	2.1233	2.94791	2.67198	1.0487	1.77122	1.95495	1.65512	3.06513
CODING	KNOWN	PARTIAL	chr1	MAP10	ENST00000418460.2	major	1.165	0.87	-	2.70971	0.436204	1.58099	0	2.45018	1.38039	3.43182	2.10933	0.701208	0.96102	0.484808	1.72094	1.24197	0.867043	1.54878	1.95143	0.860737	0.358532	2.39919	0.385404	1.69948	1.3344	0.216721	0.768424	2.09776	0.665123	0.861568	2.01507	0.633326	0.251201	0.686965	1.78773	1.46335	0.491866	0.740891	1.12133	0.202805	1.2692	0.668654	0.315812	0.213676	0.169005	0.242644	0.358168	0	0	0.524342	0.935854	1.20584	0.554893	0.926181	0.612485	1.61022	1.21123	2.58771	1.69704	2.14583	2.5154	1.17995	0.928943	2.14393	1.14513	2.51688	2.21403	1.56396	1.48961	0.510856
CODING	KNOWN	PARTIAL	chr1	MACF1	XM_006710533.2	minor	1.415	0.099	-	2.70971	0.872409	0.948596	1.82403	1.42927	1.38039	0.923951	0.602667	3.15544	1.64746	3.15125	1.37675	0.177424	4.50862	1.54878	1.30095	1.43456	0.896329	0.436216	0.64234	0.566493	2.55761	2.38394	1.28071	0.52444	1.33025	1.07696	2.28375	0.211109	2.51201	1.64872	0.812604	0.487785	0	1.92632	1.12133	0.40561	4.65374	1.06985	1.42115	1.92309	1.01403	0.970574	1.0745	2.4177	2.63824	2.09737	2.80756	1.447	2.21957	2.2493	0.204162	1.26517	0.605615	0.258771	1.35763	1.65064	0.279488	0.235991	1.06165	0.93797	1.33599	0.20974	0.590408	1.95495	0.993073	1.788
CODING	KNOWN	PARTIAL	chr1	LRRC47	ENST00000378251.2	major	1.606	1	-	2.70971	1.09051	0.948596	0.182403	0.408364	1.61045	3.95979	1.70756	0.525906	0.96102	0.60601	1.72094	1.06455	0.693634	3.09756	0.433651	0.573825	1.43413	2.18108	0.899276	2.54922	1.4456	1.08361	1.53685	2.09776	1.99537	1.40005	1.88073	3.06108	1.75841	2.47308	3.41294	1.70725	0.614833	1.62996	0.700832	1.62244	1.97432	0.936116	1.73697	1.06838	0.67602	0.970574	0	1.03616	0.219853	0.699122	1.09183	1.20584	0.277447	0.396935	2.24578	5.06069	0.605615	2.19956	1.86674	0.495192	2.23591	2.71389	2.78683	3.61788	1.90856	3.35584	1.47602	3.32341	0.993073	2.68199
CODING	KNOWN	PARTIAL:SINGLE	chr1	GPR89A	XR_001737373.1	minor	1.351	0.056	-	2.70971	1.30861	2.84579	0.729612	0.408364	1.38039	1.45192	1.30578	1.05181	0.549155	1.09082	0.860468	1.24197	3.64158	1.20461	1.08413	1.14765	2.33046	1.74486	1.02774	2.26597	0.889602	0.433443	1.28071	0.78666	0.997685	2.15392	2.14941	1.79442	1.75841	2.61047	1.30017	1.34141	1.72153	1.48178	1.82216	0.507013	2.25636	0.401193	1.42115	0.854706	1.35204	2.18379	1.0745	1.03616	1.53897	1.92259	0.467927	0.96467	2.21957	0.79387	1.02081	1.26517	0.605615	1.42324	1.01822	1.32051	1.67693	0.825967	1.19435	0.401987	1.14513	1.67792	1.62362	0.977473	0.165512	1.27714
CODING	KNOWN	PARTIAL	chr1	GON4L	NM_001282858.1	minor	2.967	0.08	-	2.70971	2.39912	3.47818	2.37124	2.45018	0.920257	5.27972	3.31467	1.75302	3.43222	1.69683	2.7535	2.12909	2.77454	2.40921	2.38508	2.15184	2.33046	3.27162	2.44089	3.39896	2.33521	2.60066	2.30527	6.29328	1.99537	2.26162	3.08977	3.06108	2.76321	2.0609	3.9005	4.87785	3.689	3.11174	3.08366	2.63647	3.94863	1.87223	1.73697	1.70941	2.70408	2.66908	1.31328	2.245	0.659559	2.09737	2.18366	1.20584	1.94213	1.72005	4.69572	3.91053	3.63369	5.04604	3.05467	2.64102	3.91284	3.18587	3.58306	6.1638	6.29824	4.1948	3.54245	4.88736	2.31717	3.83142
CODING	KNOWN	PARTIAL:FULL	chr1	GBA	NM_001171811.1	minor	3.856	0.103	-	2.70971	3.70774	2.52959	3.83047	4.28782	2.30064	6.07168	4.52	4.73316	2.05933	2.66644	1.37675	4.61304	2.60113	6.71137	3.68603	3.01258	2.50972	3.27162	2.8263	3.6822	3.78081	4.11771	4.86669	4.71996	4.98842	3.33858	4.70183	2.74441	4.27042	3.84701	3.41294	4.02423	3.44306	2.37085	3.92466	3.65049	2.82045	5.34923	3.63184	1.28206	2.02806	2.91172	3.46229	2.4177	1.53897	2.09737	2.49561	4.58218	4.43914	1.72005	4.49156	7.93608	4.84492	6.08113	4.07289	4.29166	5.45002	4.83781	4.24659	5.62782	4.96225	4.82402	3.83765	6.84231	4.46883	4.85313
CODING	KNOWN	PARTIAL	chr1	DPH5	XM_017001460.1	minor	1.4	0.025	-	2.70971	0.436204	0.948596	0.547209	1.42927	0.920257	1.71591	2.51111	0.87651	0.686443	0.60601	1.03256	1.4194	1.73409	1.54878	1.7346	0.717281	0.896329	1.09054	0.64234	0.849739	1.2232	1.30033	2.04913	2.6222	1.33025	1.07696	0.403014	1.58332	0.753604	1.78611	0.812604	2.07309	1.96746	1.3336	1.2615	1.01403	1.97432	2.13969	0.631624	0.854706	0.67602	0.242644	1.0745	0.69077	1.31912	1.22346	0.935854	1.447	0.83234	0.529246	1.42913	1.38019	1.21123	2.32894	2.54555	1.98077	3.35386	1.53394	3.84848	3.48389	1.52685	1.67792	1.18082	1.56396	1.65512	0.893998
CODING	KNOWN	PARTIAL	chr1	DENND2D	XR_946764.1	minor	2.452	0.016	-	2.70971	0.872409	15.8099	2.73605	3.26691	1.84051	2.63986	2.00889	2.62953	2.88306	0.848413	0.516281	3.54849	0.867043	0.344173	2.81873	0.573825	4.12311	0.436216	0.128468	1.69948	2.0016	1.95049	0.256141	9.70214	0.332562	0.753872	3.08977	4.01107	2.00961	0.686965	9.10117	4.02423	7.37799	0.740891	2.80333	0.608415	0.282045	1.7385	1.57906	0.641029	1.35204	2.91172	1.0745	0.518078	0.439706	1.39824	0.779879	1.447	0.83234	1.72005	0.816647	0.805109	2.42246	6.98683	1.18793	6.27243	12.2975	1.29795	1.32706	1.87594	0	1.46818	0.590408	1.17297	5.62742	0.63857
CODING	KNOWN	PARTIAL	chr1	B4GALT3	ENST00000470882.5	minor	3.595	0.041	-	2.70971	2.18102	7.27257	0.912015	1.22509	3.68103	4.48776	2.712	3.50604	2.60848	2.42404	2.06512	5.85501	3.81499	5.16259	2.16825	3.29949	4.12311	5.23459	2.31242	2.54922	4.78161	2.16721	5.12283	3.14664	1.33025	4.30784	5.23918	4.01107	3.64242	5.35833	12.0265	6.95093	3.07416	2.66721	2.38283	3.44769	3.1025	3.20954	2.36859	2.13676	2.19707	4.12494	2.02962	0.863463	1.97868	1.57303	1.40378	1.68817	4.99404	1.72005	2.04162	3.45047	3.63369	6.08113	3.90318	4.29166	5.03079	5.42778	4.91013	5.22583	2.67198	5.66298	2.50923	4.49637	3.47576	4.72542
CODING	KNOWN	PARTIAL:FULL:SINGLE	chr1	ADSS	NM_001126.3	minor	4.715	0.296	-	5.14845	4.79825	6.32397	2.18884	2.45018	4.37122	6.33566	6.02667	4.55785	2.74577	4.60567	4.81862	5.14531	5.02885	3.26964	2.38508	2.86912	3.94385	5.23459	5.65259	5.66493	5.89361	3.90099	3.84212	6.29328	6.31867	2.90779	5.37352	5.59438	5.14963	5.77051	8.61361	6.3412	2.33636	2.96356	3.78449	7.9094	5.6409	4.14566	3.78974	3.84618	2.70408	4.36758	5.61129	2.245	3.07794	2.09737	4.67927	5.30568	3.88425	2.64623	6.12485	5.75078	3.02807	4.26973	7.29726	5.61217	2.93463	6.37174	5.83907	4.28786	4.58054	7.3409	6.19928	6.84231	2.97922	5.87484
CODING	KNOWN	PARTIAL:SINGLE:FULL	chr1	ABCD3	XM_017001952.1	minor	2.509	0.193	-	3.25165	3.48963	2.52959	1.45922	4.69619	2.07058	3.29982	1.40622	2.27893	3.43222	2.90885	4.81862	3.19364	4.33521	2.06504	2.81873	1.00419	2.33046	1.52675	2.31242	2.26597	2.78001	1.30033	3.84212	5.2444	1.99537	1.50774	2.41808	2.95552	0.879204	1.9235	1.62521	1.95114	0.983732	1.18543	2.24266	0.507013	2.11534	1.60477	0.631624	1.92309	1.69005	0.242644	1.43267	2.4177	1.97868	2.27215	1.55976	2.89401	1.10979	0.79387	2.6541	4.14056	0.605615	3.88157	3.90318	2.14583	3.49361	3.06788	3.71577	3.88588	2.09941	3.77532	3.98525	6.06033	2.31717	4.85313
CODING	KNOWN	FULL:PARTIAL:SINGLE	chr9	SPIN1	NM_006717.2	major	2.708	0.863	-	4.87748	3.70774	2.84579	2.73605	4.90037	1.84051	2.90385	1.10489	1.40242	1.92204	3.03005	2.92559	2.83879	2.60113	3.44173	4.55333	2.58221	1.79266	0.872431	2.44089	2.54922	2.66881	3.0341	2.04913	3.40886	0.997685	3.44627	2.01507	5.17216	1.88401	1.09914	1.30017	1.82919	2.70526	2.81538	2.1025	1.92665	2.96147	1.7385	1.89487	1.28206	2.70408	2.42644	2.38778	5.00809	2.19853	2.62171	2.33964	1.92934	3.05191	1.1908	2.44994	2.87539	6.66176	2.45833	3.39407	4.62179	4.05258	2.5959	1.99059	1.60795	1.7177	3.1461	3.69005	4.30088	1.48961	4.34227
CODING	KNOWN	FULL	chr8	ZNF7	XM_006716654.2	minor	2.764	0.248	-	2.70971	1.96292	3.79438	4.37767	2.85855	2.53071	3.8278	1.60711	2.80483	3.29493	1.57563	1.72094	2.30652	1.38727	2.40921	2.16825	2.86912	2.33046	3.48972	3.2117	2.83246	1.8904	1.95049	3.0737	2.09776	3.65818	5.4925	3.35845	3.37774	4.77282	3.16004	5.36319	1.82919	2.2134	3.55628	2.523	3.8533	1.12818	4.01193	4.42137	2.35044	3.2111	4.61023	1.91023	1.72693	1.53897	2.79649	2.49561	3.37634	1.66468	2.91086	1.02081	1.38019	4.84492	2.32894	2.54555	3.46634	0.698721	3.06788	1.85789	2.81391	2.29027	2.30714	3.98525	1.17297	1.82063	3.19285
CODING	KNOWN	FULL	chr8	ZNF7	NM_003416.3	major	3.558	0.32	-	2.70971	2.39912	1.58099	2.37124	4.08364	5.06142	3.16783	4.52	2.62953	4.94239	1.93923	4.64653	4.96789	4.68203	3.09756	3.68603	4.73405	5.37797	4.36216	4.11097	3.11571	2.224	2.16721	2.56141	3.9333	3.65818	4.41554	3.62713	4.74995	5.27523	3.29743	5.68823	4.51201	4.05789	4.00081	3.36399	2.83927	4.08965	1.7385	4.10555	7.05132	6.25319	9.70574	1.91023	1.55423	1.97868	1.57303	3.43147	2.41167	3.6068	2.2493	1.42913	2.64536	2.42246	3.49341	1.86674	5.44711	3.77309	2.83189	1.32706	3.2159	4.00797	2.93636	1.32842	3.12791	3.97229	4.34227
CODING	KNOWN	FULL	chr8	YTHDF3	NM_001277815.1	minor	1.663	0.153	-	2.70971	1.96292	1.58099	0.912015	0.816728	1.38039	1.58392	1.90845	2.27893	1.2356	0.969615	0.860468	1.77424	1.04045	1.03252	0.867302	0.286912	0.896329	1.30865	0.513872	0.849739	0.778402	0.650164	1.79299	4.45774	1.66281	2.26162	1.61206	2.74441	1.75841	1.37393	1.13765	1.70725	2.70526	2.07449	1.40166	1.01403	1.69227	1.47104	4.10555	3.84618	3.2111	2.66908	2.02962	1.72693	6.15588	1.92259	2.02768	2.17051	4.1617	1.1908	0.816647	1.15016	1.81684	1.29386	1.01822	0.495192	0.558977	0.589976	0.398118	0.535983	1.7177	1.46818	1.62362	1.56396	0.827561	1.27714
CODING	KNOWN	FULL	chr8	TRIQK	NM_001171795.1	minor	2.05	0.265	-	2.70971	3.27153	2.21339	2.00643	2.85855	1.15032	0.395979	1.90845	0	0.686443	2.42404	4.81862	2.30652	1.21386	2.23712	6.28794	0.286912	2.86825	3.48972	3.08323	2.83246	2.224	2.16721	0.768424	5.76884	3.99074	1.18466	1.61206	1.1611	2.51201	2.61047	2.60033	0.609731	2.70526	2.51903	1.96233	1.82525	3.1025	0.802385	0.631624	2.35044	2.53508	0.727931	2.50717	0.863463	2.19853	1.92259	0.623903	3.61751	1.38723	2.11699	1.83746	0.805109	2.42246	2.07017	0.848518	1.8157	2.23591	1.29795	0.398118	1.87594	1.90856	2.30714	0.73801	2.73692	1.48961	1.91571
CODING	KNOWN	FULL	chr8	RMDN1	NM_001286719.1	minor	2.013	0.06	-	2.70971	1.09051	0.316199	1.45922	0.408364	1.38039	0.395979	1.10489	2.27893	0.549155	2.90885	1.03256	1.24197	2.25431	0.516259	1.7346	1.14765	2.68899	0.218108	3.2117	1.69948	2.44641	0.866886	1.79299	1.04888	3.65818	3.01549	2.95544	0.844435	3.26562	1.51132	0.812604	1.95114	1.1067	2.22267	2.80333	1.41964	1.69227	0.936116	0.947436	0.213676	0.33801	0.242644	2.02962	0.863463	2.63824	0.699122	1.55976	2.89401	1.66468	2.64623	0.816647	11.6166	1.21123	2.45833	6.10933	2.14583	1.39744	3.77585	7.03342	2.14393	1.7177	4.82402	2.65683	1.56396	2.31717	1.66028
CODING	KNOWN	FULL	chr8	RBPMS	ENST00000520161.5	minor	0.585	0.227	-	2.70971	0.872409	1.89719	0	0	0.460129	1.58392	2.31022	0	0.137289	0.363606	0	0.354849	0.520226	0	0.433651	0.143456	0.179266	0.436216	1.41315	1.41623	0.1112	0.650164	0	0.78666	0.997685	0.646176	0	0.316663	0.502403	0.137393	0.650084	0.731677	0.3689	0.148178	0	1.92665	0.141023	0	0	0.213676	0.67602	0	0.119389	1.38154	0	0	0.467927	1.68817	0	0.79387	1.02081	1.72523	0	1.16447	0.339407	0.330128	2.37565	0.589976	0.398118	0.133996	0	0	1.47602	0.781978	0.165512	0
CODING	KNOWN	FULL:PARTIAL	chr8	NSMCE2	XM_011516974.2	minor	4.625	0.071	-	3.7936	5.45255	2.84579	4.56008	6.32964	3.91109	6.59965	5.12267	4.03195	3.5695	5.09048	4.47443	6.74213	5.02885	6.53929	3.90286	4.30369	5.91577	4.14405	4.11097	7.3644	5.33761	3.46754	4.61054	4.45774	4.3233	4.63093	3.8958	3.6944	5.52643	3.29743	4.55059	3.90228	2.82823	2.81538	2.66316	5.07013	5.21783	3.74446	3.63184	2.35044	3.2111	5.5808	3.3429	5.00809	1.31912	2.09737	4.99122	2.89401	6.38127	3.17548	4.08323	8.97122	9.68983	4.65788	5.60022	4.78685	3.49361	6.01776	5.04283	6.1638	4.00797	4.40454	5.60887	7.62429	2.6482	5.23627
CODING	KNOWN	FULL:SINGLE	chr8	MTERF3	XM_006716570.3	minor	2.194	0.076	-	2.70971	5.01635	1.26479	1.45922	2.65437	2.99084	7.12762	2.81245	3.33074	1.37289	1.69683	0.860468	1.77424	1.21386	1.72086	2.81873	1.00419	0.717063	1.52675	1.02774	0.849739	2.224	2.16721	4.86669	0.78666	2.99305	1.72314	0.403014	2.84997	0.879204	2.0609	4.22554	1.95114	1.72153	2.22267	1.82216	1.52104	3.24352	2.94208	1.89487	1.06838	1.52105	0.970574	1.43267	1.03616	1.09926	0.873903	0.935854	1.92934	1.94213	1.58774	1.63329	3.79551	2.42246	2.97587	1.86674	3.13621	3.35386	3.06788	4.11389	2.81391	1.33599	1.0487	3.09964	3.90989	1.98615	3.57599
CODING	KNOWN	FULL:PARTIAL:SINGLE	chr8	GINS4	XM_005273659.3	minor	5.714	0.207	-	4.60651	4.79825	0.632397	4.01287	6.53382	2.99084	3.03584	6.22756	15.6019	8.64918	4.60567	3.44187	3.72591	6.93634	1.54878	4.77016	2.72567	3.76458	2.39919	5.52412	1.98272	4.89281	4.98459	5.89125	3.67108	5.98611	6.24637	7.7916	1.05554	11.9321	3.29743	2.27529	2.68282	1.8445	6.37166	12.0543	17.4412	10.5767	2.27342	7.10577	7.47868	3.54911	4.12494	16.1175	11.225	9.45368	7.166	6.23903	9.88787	5.82638	13.4958	4.69572	6.55589	2.42246	1.68201	5.76992	4.29166	2.09616	8.25967	7.43154	2.94791	5.34396	3.77532	3.69005	5.66934	1.65512	5.10856
CODING	KNOWN	FULL	chr8	FAM49B	XM_011517108.2	minor	2.698	0.08	-	2.70971	1.30861	2.21339	1.82403	0.204182	0.690193	2.37587	2.20978	2.45423	3.98137	3.15125	1.37675	1.59682	1.21386	2.92547	0.433651	1.86493	1.07559	3.27162	6.68033	3.6822	1.668	4.76787	3.32984	1.83554	5.65355	3.87706	1.0747	1.05554	3.64242	1.37393	3.25042	2.31698	1.59856	0.444534	1.54183	2.94067	1.41023	2.54089	3.00021	1.06838	1.69005	2.18379	1.19389	3.45385	2.41838	1.57303	3.74342	2.89401	3.05191	1.85236	4.69572	3.6805	0.605615	4.5285	5.09111	3.30128	2.93463	6.37174	3.98118	2.54592	5.53482	3.98506	3.39484	5.66934	1.3241	3.44828
CODING	KNOWN	FULL	chr8	AP3M2	ENST00000396926.7	minor	3.659	0.071	-	2.70971	4.79825	3.16199	1.64163	4.90037	3.91109	3.6958	3.81689	5.60967	3.5695	4.60567	3.61396	4.08076	3.81499	5.67885	2.81873	2.72567	3.22678	6.32513	2.18396	2.26597	5.11521	3.25082	1.53685	4.98218	3.99074	2.36931	4.70183	3.79996	5.14963	3.16004	2.11277	1.95114	2.45933	5.48259	1.96233	4.76592	8.46135	4.14566	2.84231	2.35044	4.39413	5.09552	4.4174	5.69886	6.15588	4.36951	3.11951	4.58218	4.1617	5.42478	1.63329	1.95527	1.81684	3.75218	1.35763	2.31089	3.07437	2.94988	3.31765	2.27793	3.05369	2.51688	2.95204	3.7144	5.62742	1.66028
CODING	KNOWN	FULL	chr7	ZFAND2A	ENST00000316495.7	minor	1.028	0.018	-	2.70971	1.52671	0	0.182403	1.63346	0.690193	0.923951	0.703111	1.05181	1.37289	0.484808	0.860468	1.95167	0.520226	0.172086	2.60191	1.14765	1.97192	0.872431	1.28468	1.13299	1.8904	0.650164	0.768424	1.3111	0.332562	0.53848	0	1.26665	1.00481	1.23654	1.13765	0.853624	1.35263	0.592713	0.700832	1.01403	1.12818	0.534923	1.10534	0.854706	1.01403	1.69851	0.596946	0.69077	0.219853	0.349561	2.49561	2.17051	1.10979	0.529246	0	1.38019	1.81684	1.29386	1.01822	1.48558	1.39744	0.825967	1.59247	0.93797	0.954279	0.20974	1.03321	0.195495	1.15859	0.63857
CODING	KNOWN	FULL	chr7	UMAD1	NM_001302348.1	major	2.432	0.419	-	2.70971	0.872409	7.27257	2.00643	0.408364	1.15032	4.22378	3.11378	3.50604	3.5695	2.78764	3.61396	1.24197	1.21386	0.860432	2.38508	2.00839	1.97192	3.70783	1.28468	1.41623	1.2232	2.60066	2.30527	4.45774	4.3233	4.09245	1.74639	1.68887	3.14002	0.824358	3.25042	5.36563	1.1067	2.51903	1.54183	1.52104	1.55125	1.7385	0.631624	0.854706	1.69005	1.94115	2.02962	2.93577	1.31912	1.92259	3.89939	2.17051	4.71659	0.79387	2.44994	1.61022	1.21123	5.04604	1.52733	3.96153	3.49361	3.89384	0.928943	2.14393	2.67198	1.25844	2.95204	3.7144	1.82063	3.06513
CODING	KNOWN	FULL:PARTIAL	chr7	SNX13	NM_015132.4	major	5.97	0.654	-	3.25165	8.28788	7.27257	5.28969	3.47109	4.37122	6.07168	5.52445	3.50604	7.13901	6.5449	4.99071	5.50016	4.68203	5.50677	5.20381	2.86912	4.66091	6.54323	3.08323	6.79791	7.45042	10.6194	5.37897	8.12882	10.9745	8.72338	5.6422	12.561	10.2993	5.35833	5.52571	5.36563	5.41053	4.29717	8.26982	7.40239	8.7434	4.54685	6.94786	6.19662	6.25319	6.55138	4.89496	3.79924	6.37574	4.54429	3.74342	4.58218	5.82638	2.91086	4.69572	5.06069	4.2393	7.37498	4.582	7.09775	6.14874	6.60773	4.51201	4.82385	3.4354	7.55064	5.46127	8.40627	3.31024	8.81226
CODING	KNOWN	FULL:SINGLE:PARTIAL	chr7	RSBN1L	ENST00000445288.5	minor	3.882	0.208	-	4.33554	3.48963	0.632397	4.19527	4.492	3.45097	5.01573	3.31467	2.10362	4.94239	3.51486	3.44187	3.54849	3.9884	4.13008	4.11968	2.2953	2.68899	5.01648	3.5971	2.26597	4.67041	5.63476	4.86669	3.67108	4.98842	2.47701	3.22411	4.11662	4.39602	3.57222	2.60033	3.90228	2.9512	3.4081	5.04599	3.65049	4.93579	4.41312	2.6844	2.99147	2.53508	2.66908	4.17862	4.31732	4.17721	4.89386	3.27549	5.30568	5.27148	4.63091	3.87907	3.79551	5.45053	2.45833	3.22437	4.95192	2.79488	4.36582	4.77742	4.55585	3.81712	5.45324	3.24724	5.27835	3.64127	4.34227
CODING	KNOWN	FULL:SINGLE	chr7	POP7	NM_005837.2	major	4.15	0.89	-	2.70971	1.52671	4.11058	0.912015	2.45018	3.45097	3.43182	1.50667	2.98013	1.64746	2.06043	1.72094	1.59682	3.64158	2.75338	2.16825	0.430369	4.30238	2.39919	2.95476	3.39896	2.55761	1.30033	4.3544	3.40886	7.64892	8.50799	7.25425	4.53884	3.89362	4.12179	6.17579	4.9998	3.44306	3.25992	1.2615	3.75189	4.3717	2.00596	4.57927	4.91456	2.02806	3.15437	2.26839	3.97193	0.879412	1.57303	4.5233	1.92934	2.77447	2.77854	6.9415	8.39614	1.81684	4.26973	12.7278	6.10736	5.72951	9.20363	8.49319	6.43179	9.35193	7.97012	6.93729	8.40627	6.12395	4.72542
CODING	KNOWN	FULL	chr7	PMS2	NM_000535.6	major	7.144	0.412	-	2.70971	3.70774	5.05918	8.20814	6.53382	4.60129	7.25961	3.616	5.60967	7.68816	8.60534	7.22793	4.43561	4.68203	3.26964	3.03556	5.16442	4.84018	7.85188	3.85404	5.94817	6.67201	4.98459	4.86669	9.43992	5.98611	6.78485	7.25425	5.69993	11.0529	6.18269	8.12604	12.4385	5.65646	9.4834	6.86816	9.32903	11.1408	8.15758	8.68483	6.83765	5.91518	10.191	6.92457	5.69886	3.95735	7.69034	6.55098	6.99386	5.27148	4.89553	6.73734	6.55589	6.05615	7.37498	6.78815	7.92307	5.45002	14.8674	6.10448	7.23577	11.8331	12.5844	6.34688	13.8801	10.0962	15.198
CODING	KNOWN	FULL:SINGLE:PARTIAL	chr7	MALSU1	XM_017011731.1	minor	2.845	0.313	-	2.98068	4.79825	0.948596	1.45922	2.85855	5.75161	4.09178	3.51556	2.10362	2.4712	1.57563	3.09768	1.77424	1.73409	2.23712	1.51778	1.86493	2.50972	3.05351	0.64234	1.41623	3.22481	3.68426	4.3544	1.83554	2.32793	2.8001	3.35845	3.16663	2.00961	1.51132	1.95025	3.04866	2.82823	2.96356	2.80333	2.33226	3.1025	3.74446	1.73697	2.13676	1.85906	0.970574	2.98473	1.89962	1.97868	3.14605	3.58744	2.89401	1.94213	2.91086	3.67491	2.41533	3.63369	4.26973	4.24259	3.96153	6.14874	3.53986	3.05224	4.82385	4.00797	2.72662	2.95204	3.32341	1.98615	4.34227
CODING	KNOWN	FULL	chr7	IKZF1	NM_001291847.1	major	2.096	0.487	-	2.70971	0.872409	0.948596	2.00643	0	0.460129	2.24388	1.10489	3.50604	1.51018	2.06043	0.344187	3.01622	1.56068	0.860432	2.81873	3.44295	0.717063	2.61729	1.54162	1.41623	2.33521	1.30033	4.09826	1.04888	2.99305	1.61544	1.88073	0.316663	1.75841	3.02265	2.11277	0.97557	0.245933	4.59352	5.18616	2.73787	3.94863	1.7385	0.947436	0.854706	1.69005	0.485287	1.91023	2.4177	0.659559	1.04868	1.55976	2.17051	2.21957	4.23397	1.42913	3.56548	4.84492	1.94079	1.52733	3.13621	0.419233	5.42778	0.398118	3.2159	1.90856	6.50194	1.62362	2.73692	1.98615	1.91571
CODING	KNOWN	FULL:PARTIAL	chr7	GNG11	ENST00000248564.5	major	24.77	0.814	-	2.70971	83.5331	16.7585	18.7875	45.1242	3.68103	13.4633	1.50667	15.9525	34.4594	11.1506	361.568	55.179	6.0693	14.4553	25.1518	40.4546	30.6545	20.9383	25.9505	38.2383	21.2392	3.90099	6.40353	60.0484	35.2515	3.98475	2.14941	56.6827	7.41044	9.34273	32.0166	25.9745	13.1574	7.70526	5.18616	12.6753	13.9612	13.1056	9.47436	16.2394	34.477	2.18379	13.1328	17.96	7.475	28.3145	48.1965	29.4224	11.3753	8.46794	19.1912	6.55589	38.7593	4.65788	10.0125	17.3317	21.6604	28.0829	5.17554	34.0349	5.72567	3.77532	5.75648	8.40627	23.0062	4.72542
CODING	KNOWN	FULL:SINGLE:PARTIAL	chr7	FAM200A	NM_145111.3	major	4.073	0.932	-	3.25165	2.83533	2.84579	2.18884	3.06273	4.60129	5.27972	4.82134	3.15544	5.49155	3.03005	2.7535	4.25819	2.77454	5.85094	4.98699	2.72567	4.48164	5.6708	4.75331	7.3644	4.55921	3.0341	4.3544	6.5555	3.65818	3.01549	2.8211	4.22217	3.51682	3.57222	3.73798	4.26812	4.30383	4.29717	4.34516	4.66452	4.51272	3.8782	6.63205	8.33338	4.73214	4.85287	2.62656	2.4177	6.37574	3.49561	3.27549	4.58218	2.21957	6.21865	1.83746	3.6805	3.63369	5.69297	3.39407	4.1266	3.07437	3.89384	4.24659	2.81391	2.67198	4.40454	3.83765	4.49637	2.15166	3.7037
CODING	KNOWN	FULL:PARTIAL	chr7	CNOT4	ENST00000541284.5	minor	4.386	0.108	-	3.25165	4.58014	2.21339	4.92488	3.87946	2.76077	4.61975	3.31467	3.50604	2.4712	3.39365	7.05583	2.30652	4.85544	3.09756	3.46921	3.87332	5.19871	7.63377	4.49638	4.24869	5.89361	5.20131	6.91582	11.0132	3.32562	4.09245	4.29882	4.8555	5.40083	4.12179	2.60033	3.04866	4.54976	6.22348	5.18616	4.0561	3.66659	1.7385	6.78996	6.41029	4.56314	7.03666	4.53679	5.69886	4.39706	3.84517	3.11951	5.54685	2.49702	3.4401	3.67491	3.56548	3.02807	4.78727	2.37585	5.11698	3.07437	2.4779	2.38871	3.34989	4.96225	4.61428	4.57566	4.30088	5.4619	6.89655
CODING	KNOWN	FULL	chr7	CBLL1	ENST00000432748.5	minor	2.61	0.06	-	2.70971	2.39912	6.32397	1.82403	1.02091	3.91109	2.50787	2.81245	3.33074	1.09831	4.36327	1.89303	1.59682	1.21386	0.860432	2.38508	2.72567	2.50972	3.27162	2.18396	2.26597	1.0008	1.73377	1.79299	7.07994	1.66281	1.83083	0.806028	3.37774	2.00961	2.47308	2.60033	3.53644	4.67273	1.77814	2.38283	1.82525	1.41023	4.41312	2.5265	0.854706	2.87309	2.66908	1.43267	3.62654	3.51765	2.97127	4.05537	2.17051	3.05191	2.38161	2.44994	1.72523	1.21123	3.6228	1.52733	2.47596	2.79488	3.30387	1.45977	2.27793	0.954279	3.56558	3.69005	5.86484	3.80678	2.42657
CODING	KNOWN	FULL:SINGLE	chr7	C7orf25	ENST00000350427.4	major	4.958	0.961	-	2.70971	5.45255	3.79438	2.55364	4.492	5.29148	6.59965	4.01778	3.15544	4.66781	4.96928	4.30234	3.37107	4.68203	4.81842	4.33651	5.30788	6.2743	7.41566	6.03799	4.53194	3.33601	6.28492	6.14739	11.2755	7.64892	4.41554	2.68676	6.75548	6.53123	4.12179	6.01327	3.65839	6.39426	3.85263	4.34516	5.67854	5.49988	4.54685	4.57927	6.62397	4.05612	5.5808	3.46229	4.83539	3.95735	5.59298	5.30317	5.06452	3.32936	3.30779	3.87907	3.33545	4.2393	7.2456	6.61844	4.78685	4.89105	3.89384	3.18495	7.23577	5.91653	4.82402	4.13285	3.7144	5.13088	5.4917
CODING	KNOWN	FULL	chr6	ZNF184	NM_007149.2	minor	3.163	0.367	-	2.70971	2.39912	5.37538	2.73605	3.67528	2.30064	2.77185	2.81245	4.55785	4.66781	4.24207	5.50699	5.32273	3.12135	3.44173	2.60191	2.72567	4.12311	4.14405	2.31242	1.69948	3.11361	4.55115	3.58598	3.9333	1.33025	5.16941	1.74639	3.79996	6.40563	3.02265	1.30017	1.70725	2.9512	3.4081	5.18616	2.33226	2.53841	5.6167	4.89508	3.20515	2.53508	2.42644	2.14901	2.93577	2.63824	5.94254	3.74342	3.37634	2.49702	1.45543	2.04162	2.99041	3.63369	2.07017	1.86674	2.97115	2.09616	2.12391	1.72518	1.33996	2.29027	1.25844	2.50923	2.34593	4.30332	3.57599
CODING	KNOWN	FULL	chr6	VTA1	NM_001286371.1	minor	2.436	0.016	-	2.70971	2.61723	4.42678	2.73605	1.63346	1.38039	1.05594	2.91289	3.15544	3.02035	2.18163	2.5814	1.24197	1.90749	1.54878	1.7346	2.15184	0.896329	0.436216	2.8263	0.566493	2.33521	4.11771	3.58598	1.04888	1.66281	2.5847	2.55242	2.84997	2.51201	1.9235	0.650084	2.92671	4.18086	2.51903	2.24266	1.92665	2.53841	4.14566	2.5265	2.99147	2.53508	1.45586	3.10412	3.45385	3.07794	4.01995	4.5233	1.68817	2.49702	3.04317	2.04162	2.07028	5.45053	2.45833	1.69704	1.32051	1.95642	1.76993	1.72518	1.47395	2.29027	2.72662	3.69005	2.93242	1.3241	3.32056
CODING	KNOWN	FULL:PARTIAL	chr6	SLC35B3	NM_001142541.2	minor	1.909	0.139	-	2.70971	1.74482	0.948596	0.364806	2.04182	1.15032	1.97989	1.808	1.40242	2.05933	1.93923	1.72094	1.06455	1.73409	0.688346	1.51778	0.717281	1.79266	3.05351	3.5971	1.41623	1.3344	1.08361	2.81756	3.9333	2.66049	2.90779	1.74639	2.3222	1.88401	1.78611	3.25042	2.56087	0.860766	2.07449	3.36399	1.01403	1.41023	1.87223	3.47393	1.28206	1.52105	0.970574	1.55206	1.03616	0.659559	1.74781	2.18366	1.447	1.38723	1.05849	2.44994	1.38019	0	2.58771	3.05467	2.80609	2.37565	2.24191	1.45977	1.74194	1.7177	2.30714	3.39484	3.7144	1.82063	2.17114
CODING	KNOWN	FULL:PARTIAL	chr6	SLC35B2	NM_178148.3	major	2.241	0.41	-	2.98068	1.30861	0	1.64163	1.02091	1.84051	3.95979	2.61156	0.525906	0.411866	1.81803	0.516281	1.59682	1.38727	3.09756	1.7346	1.57802	3.04752	4.36216	2.18396	2.83246	1.3344	2.38394	2.56141	1.3111	3.32562	2.5847	2.14941	5.06661	3.01442	2.74786	2.92538	4.39006	3.3201	0.740891	0.981165	2.23086	1.83329	2.80835	2.36859	2.99147	3.3801	1.45586	0.596946	0.172693	1.97868	0.699122	2.33964	2.41167	1.94213	0.396935	2.44994	1.15016	3.63369	4.65788	3.22437	2.47596	3.77309	3.42186	2.256	2.94791	2.29027	2.30714	1.62362	2.54143	1.82063	2.68199
CODING	KNOWN	FULL	chr6	IPCEF1	NM_001130700.1	minor	3.775	0.039	-	2.70971	6.10686	0.632397	6.38411	2.246	2.99084	9.10752	4.52	0.350604	5.49155	3.99966	4.47443	8.16153	1.56068	1.72086	1.95143	2.15184	3.04752	3.05351	2.69783	6.51467	2.44641	9.96919	1.79299	2.09776	3.65818	5.27711	1.61206	0.844435	5.90323	2.47308	2.27529	4.26812	0.983732	2.07449	6.44766	8.31501	5.78192	0.133731	3.78974	2.56412	2.53508	0.485287	4.89496	2.245	2.41838	2.79649	4.36732	8.9232	4.99404	1.98467	3.87907	3.10542	1.81684	3.88157	5.43052	7.26281	1.81667	2.94988	3.58306	1.87594	4.77139	7.76038	5.75648	5.86484	2.15166	2.80971
CODING	KNOWN	FULL	chr6	EEF1E1	NM_001135650.1	minor	2.9	0.01	-	2.70971	2.39912	3.47818	3.10085	0.612546	2.99084	2.50787	4.01778	6.31087	2.74577	4.96928	2.06512	1.77424	4.33521	1.72086	1.7346	2.2953	2.86825	1.52675	3.34017	1.13299	2.55761	3.68426	2.81756	0.78666	1.33025	2.15392	4.03014	3.79996	3.01442	2.88525	2.60033	3.65839	5.77943	5.77895	4.90583	2.63647	2.11534	5.34923	5.05299	2.35044	2.02806	2.66908	2.62656	5.69886	2.63824	3.14605	2.49561	3.13518	2.21957	3.04317	1.83746	3.79551	1.81684	4.26973	4.4123	0.825319	2.79488	2.5959	3.84848	2.14393	3.05369	1.0487	1.77122	1.17297	2.6482	0.63857
CODING	KNOWN	FULL:SINGLE:PARTIAL	chr5	TMEM267	XM_011514074.2	major	4.396	0.868	-	3.25165	2.39912	7.58876	5.8369	1.42927	4.60129	8.84353	6.328	2.45423	1.92204	2.06043	1.89303	6.56471	2.60113	4.81842	8.88984	4.73405	10.7559	6.76134	1.79855	7.3644	3.22481	3.46754	2.30527	12.3243	2.66049	3.23088	1.47772	5.91104	2.26081	5.35833	6.66336	6.09731	6.88612	4.88988	3.78449	2.63647	4.79477	5.48297	2.84231	3.20515	5.91518	6.79402	3.22351	3.79924	4.17721	3.49561	3.74342	1.68817	2.77447	3.30779	3.06243	2.1853	7.87299	11.7741	2.20615	3.46634	7.82568	1.76993	1.19435	5.49382	3.4354	1.46818	2.21403	2.34593	3.80678	3.06513
CODING	KNOWN	FULL	chr5	RPL26L1	ENST00000521476.5	minor	2.989	0.025	-	2.70971	1.74482	3.16199	3.28326	3.47109	2.76077	1.97989	2.81245	4.38255	4.39324	4.72688	6.53955	1.4194	2.94795	2.06504	2.38508	3.5864	2.86825	2.8354	2.56936	3.11571	2.89121	3.68426	3.58598	2.6222	1.66281	3.23088	3.62713	1.89998	2.26081	3.16004	2.92538	1.34141	2.5823	3.11174	2.80333	2.94067	3.94863	2.00596	1.10534	1.92309	1.69005	2.66908	4.17862	2.59039	2.85809	3.84517	3.89939	1.68817	1.94213	3.96935	3.26659	4.94567	1.21123	1.29386	2.88496	4.1266	2.09616	3.30387	4.64471	1.87594	3.81712	3.1461	5.16607	3.7144	2.15166	4.21456
CODING	KNOWN	FULL:PARTIAL	chr5	POLR3G	XM_005248404.3	minor	2.677	0.096	-	3.25165	4.79825	1.26479	3.10085	2.85855	2.99084	0.923951	1.70756	4.90846	1.92204	2.06043	3.44187	1.4194	4.85544	0.172086	1.7346	0.860737	1.43413	1.09054	2.44089	3.39896	3.11361	1.73377	3.58598	1.3111	0.997685	2.36931	1.88073	3.58885	2.51201	2.74786	1.13765	1.82919	2.45933	4.88988	4.06483	3.54909	3.24352	3.74446	3.63184	1.70941	1.18304	0.485287	4.89496	4.14462	2.63824	1.39824	5.45915	2.89401	2.21957	2.38161	1.63329	3.91053	3.02807	2.07017	2.88496	2.47596	0.978209	3.18587	4.24659	2.54592	3.81712	3.56558	2.50923	4.69187	2.31717	3.06513
CODING	KNOWN	FULL	chr5	PDCD6	ENST00000614778.4	minor	3.358	0.134	-	2.70971	5.01635	2.84579	1.09442	3.67528	5.06142	5.80769	3.51556	2.45423	0.96102	1.57563	3.26978	3.19364	3.81499	6.53929	3.25238	3.15604	3.58532	5.01648	2.05549	5.09843	3.55841	2.81738	4.3544	2.35998	2.66049	3.33858	2.8211	4.11662	1.50721	3.29743	4.87563	3.04866	2.70526	1.3336	2.1025	3.34628	3.38454	2.94208	1.26325	2.13676	1.69005	1.45586	1.43267	1.03616	2.41838	2.79649	3.11951	1.92934	0.554893	3.57241	3.26659	5.40573	3.02807	3.75218	4.24259	5.11698	4.61156	4.71981	3.31765	7.63776	6.29824	3.77532	3.39484	5.66934	5.13088	3.95913
CODING	KNOWN	FULL:PARTIAL:SINGLE	chr5	MOCS2	NM_004531.4	minor	5.996	0.197	-	3.7936	5.67066	8.53736	4.19527	5.7171	4.83135	5.6757	7.83467	6.31087	7.55088	4.84808	7.22793	8.6938	7.45657	4.30216	5.85429	6.59898	3.94385	3.92594	5.78106	7.3644	5.22641	6.28492	5.63511	6.29328	6.98379	4.63093	5.50786	6.43881	6.15443	4.80876	5.52571	4.26812	4.42679	5.92713	6.02716	4.86732	7.47419	3.61073	4.42137	4.70088	3.04209	4.12494	5.01435	4.14462	2.63824	7.166	9.20257	10.3702	6.38127	3.70473	8.16647	7.24598	9.08422	5.95174	8.14578	7.26281	5.45002	5.42778	7.43154	7.90575	5.34396	5.45324	7.23249	6.64681	5.95844	7.91827
CODING	KNOWN	FULL	chr5	MATR3	NM_001194955.1	minor	3.631	0.016	-	2.70971	3.92584	2.52959	4.37767	6.94219	5.29148	3.56381	1.60711	4.03195	4.39324	3.03005	5.85118	2.66137	5.02885	2.06504	4.77016	4.16023	4.48164	5.23459	3.98251	4.24869	2.55761	5.41804	2.81756	2.35998	2.32793	3.01549	2.55242	1.26665	3.26562	3.02265	1.78773	2.56087	1.96746	4.14899	3.22383	4.0561	3.52556	4.14566	2.6844	3.6325	3.2111	3.63965	3.82045	7.0804	6.37574	3.84517	5.61513	4.34101	4.71659	2.11699	1.42913	2.1853	3.02807	5.04604	2.54555	3.46634	3.35386	3.18587	2.1233	4.01987	2.67198	4.61428	2.95204	6.25583	3.47576	2.93742
CODING	KNOWN	FULL	chr5	ISOC1	ENST00000173527.5	minor	5.354	0.167	-	2.70971	3.05343	3.79438	3.46566	5.10455	3.2209	4.75175	1.70756	2.98013	3.02035	4.84808	7.57211	3.37107	4.50862	2.5813	3.03556	6.74244	5.91577	4.58026	8.73582	6.23142	3.78081	2.60066	7.68424	8.39104	6.65123	6.13867	5.10484	7.49436	6.02883	6.86965	8.93865	3.90228	6.14833	4.14899	5.32633	4.36031	7.47419	2.27342	4.57927	5.12824	6.25319	5.09552	4.17862	2.76308	1.53897	2.79649	3.74342	2.89401	3.88425	3.04317	5.3082	5.52075	3.02807	13.3267	7.12755	9.73877	6.70772	11.4455	11.28	5.09184	7.25252	9.64804	2.36163	10.3612	2.97922	6.3857
CODING	KNOWN	FULL	chr5	FAM114A2	XM_005268360.4	minor	2.869	0.074	-	2.70971	3.05343	3.16199	2.18884	2.45018	1.61045	1.31993	1.40622	3.33074	3.29493	3.63606	3.95815	1.95167	1.90749	2.75338	2.81873	3.87332	3.76458	1.74486	4.23944	1.69948	2.89121	4.11771	1.53685	4.45774	1.99537	3.55397	3.08977	4.11662	1.38161	3.29743	3.0879	2.19503	1.96746	4.88988	5.18616	3.9547	5.78192	4.41312	1.89487	2.13676	1.85906	3.39701	3.46229	3.45385	3.29779	2.79649	2.02768	1.447	2.21957	1.98467	1.22497	5.75078	2.42246	1.29386	4.24259	3.13621	3.07437	4.48382	2.65412	1.87594	2.86284	1.67792	2.65683	1.95495	1.82063	2.29885
CODING	KNOWN	FULL:PARTIAL	chr4	PRMT9	ENST00000322396.6	minor	3.236	0.483	-	3.52262	1.74482	3.47818	2.00643	3.06273	2.76077	3.56381	3.616	1.05181	1.64746	2.78764	3.78606	1.77424	1.90749	3.09756	2.16825	1.29111	3.22678	4.79837	3.2117	3.6822	2.78001	3.46754	1.79299	3.67108	2.66049	4.30784	4.43315	5.17216	3.76802	3.29743	3.0879	4.26812	3.93493	2.96356	2.1025	3.9547	2.96147	3.8782	3.63184	2.35044	3.71811	1.21322	2.86534	1.89962	1.31912	1.04868	3.74342	4.09985	1.94213	1.85236	4.69572	4.48561	2.42246	4.01096	5.93963	4.1266	4.05258	4.60181	2.91953	3.34989	4.19883	4.1948	4.57566	6.25583	2.6482	3.95913
CODING	KNOWN	FULL:PARTIAL	chr4	PLK4	NM_014264.4	minor	3.73	0.225	-	4.33554	2.39912	0.632397	1.45922	3.26691	3.45097	2.50787	1.50667	3.15544	4.11866	2.66644	3.61396	1.24197	7.80338	2.40921	1.7346	1.00419	1.07559	2.18108	2.69783	1.98272	3.89201	2.81738	6.40353	1.3111	5.32099	8.93877	6.04521	4.32773	6.28003	5.35833	1.95025	2.19503	0.860766	3.85263	4.06483	6.18556	6.62806	2.54089	2.05278	3.20515	1.01403	0.485287	3.10412	3.97193	1.75882	1.57303	5.30317	5.06452	3.88425	2.64623	7.55398	7.82106	1.21123	1.68201	5.09111	3.13621	0.978209	7.5517	6.76801	3.88588	4.38968	7.13116	5.46127	9.57923	3.14473	6.25798
CODING	KNOWN	FULL	chr4	NUDT9	ENST00000473942.5	minor	4.142	0.1	-	2.70971	4.14394	3.79438	3.64806	3.47109	3.45097	4.48776	3.51556	5.43436	5.21697	4.60567	5.16281	3.01622	5.89589	2.40921	3.46921	4.73405	4.30238	2.39919	3.46863	4.53194	3.78081	5.20131	3.32984	8.12882	2.32793	3.01549	4.43315	3.16663	4.01922	2.47308	2.76286	3.78033	2.82823	4.00081	6.02716	3.44769	4.93579	2.27342	5.68461	1.70941	4.73214	4.61023	4.77557	5.00809	3.7375	4.01995	3.11951	5.30568	1.94213	5.95402	2.85826	5.29072	5.45053	2.58771	3.05467	5.9423	2.65514	4.48382	5.04283	3.61788	5.72567	3.98506	4.42806	8.01528	3.47576	6.51341
CODING	KNOWN	FULL	chr4	MANBA	ENST00000511813.1	minor	3.607	0.241	-	2.70971	0.872409	4.74298	4.01287	4.90037	2.30064	3.43182	0.602667	3.85664	2.4712	4.48447	8.43258	1.77424	2.42772	7.91598	2.60191	1.00419	5.19871	1.74486	1.92702	1.98272	4.78161	3.46754	2.04913	1.3111	5.98611	1.83083	7.38859	1.26665	5.52643	4.53397	8.61361	5.12174	1.4756	2.96356	1.2615	3.24488	5.6409	3.34327	1.57906	5.34191	1.85906	1.21322	1.91023	1.38154	2.41838	1.92259	1.71573	4.58218	1.66468	2.51392	5.71653	5.1757	5.45053	3.10526	5.26081	3.79647	4.05258	5.42778	4.11389	6.1638	6.29824	0.62922	4.42806	1.75945	4.79985	8.17369
CODING	KNOWN	FULL:PARTIAL	chr4	MANBA	ENST00000226578.9	major	5.809	0.387	-	3.7936	6.76117	4.11058	2.37124	7.35055	5.29148	7.39161	3.81689	2.10362	3.84408	3.15125	9.80933	7.9841	4.1618	3.95799	4.55333	8.177	4.84018	11.1235	4.88178	10.1969	5.00401	8.45214	4.61054	7.8666	5.98611	5.06171	3.22411	8.23324	5.65203	7.00705	4.87563	4.51201	6.88612	3.70445	4.06483	7.50379	4.93579	4.01193	6.63205	4.70088	5.40816	4.61023	2.74595	2.245	3.51765	3.32083	4.36732	3.37634	4.71659	3.04317	7.55398	3.10542	6.66176	8.41007	5.09111	10.7292	10.0616	3.30387	3.31765	8.84372	9.54279	10.487	6.05168	9.38374	10.4273	6.25798
CODING	KNOWN	FULL:PARTIAL	chr4	ELMOD2	ENST00000323570.7	major	5.44	0.745	-	4.06457	7.19737	5.05918	4.19527	8.77983	4.60129	4.09178	3.51556	8.06389	5.62883	6.5449	8.94886	4.79046	5.72248	6.19511	4.98699	4.01677	4.30238	5.88891	4.88178	3.11571	6.11601	8.45214	5.37897	4.19552	2.32793	4.73862	5.77653	3.58885	7.41044	3.70961	5.03815	3.78033	5.16459	5.48259	5.18616	5.57714	7.89726	4.94804	6.00043	5.98294	5.74617	6.55138	7.52152	5.00809	5.27647	6.46688	7.17488	6.27035	7.49106	5.95402	2.6541	6.09583	6.66176	3.23464	4.7517	3.30128	2.37565	6.25375	6.5026	4.15387	5.15311	3.77532	5.60887	8.79725	4.63434	5.74713
CODING	KNOWN	FULL:SINGLE:PARTIAL	chr3	UBE2E1	ENST00000306627.7	minor	17.984	0.295	-	3.25165	8.72409	23.0825	2.18884	8.57564	24.6169	39.4659	34.352	18.4067	33.3611	15.3926	17.3814	5.50016	18.7281	13.939	26.2359	16.4975	24.9179	21.5927	10.7913	9.06388	19.1264	11.9197	6.65968	31.9908	14.3001	8.93877	16.5236	2.5333	27.5065	19.922	10.8889	16.3408	17.7072	18.6704	21.7258	39.3442	26.6533	15.1116	30.16	30.7694	24.5057	41.9773	32.7126	18.3054	29.2404	22.5467	14.9737	19.0522	6.10382	18.5236	12.4539	14.492	16.9572	14.103	10.1822	18.8173	7.54619	17.4633	10.7492	9.5137	5.91653	24.3298	16.0886	16.8125	13.572	5.10856
CODING	KNOWN	FULL	chr3	UBA5	NM_001321239.1	minor	1.159	0.102	-	2.70971	0	2.21339	0.729612	1.83764	0.920257	3.8278	1.00444	0.175302	1.37289	0.969615	0.688374	1.24197	1.21386	1.54878	0.650476	0.573825	0.896329	1.30865	0.64234	1.98272	1.5568	0.216721	1.28071	2.6222	0.665123	0.969264	1.88073	2.63886	0.753604	1.9235	1.30017	0.487785	1.22967	2.37085	1.2615	0.912623	0.846135	1.33731	0.78953	1.28206	1.35204	2.91172	1.43267	0.172693	1.31912	0.699122	0.311951	0.723502	1.66468	0.396935	1.02081	0.230031	0	0.776314	1.35763	0.990383	0.419233	0.707972	0.796237	1.07197	0.763423	1.25844	0.885612	0.781978	0.827561	1.91571
CODING	KNOWN	FULL	chr3	TSEN2	NM_001321277.1	minor	2.865	0.2	-	2.70971	3.92584	1.58099	2.37124	1.42927	5.98167	3.56381	2.61156	3.85664	3.02035	4.24207	3.78606	3.72591	3.64158	2.23712	1.7346	3.15604	2.15119	2.39919	4.36791	4.53194	3.89201	4.76787	2.30527	3.67108	0.997685	1.61544	3.49279	2.95552	2.13521	3.29743	1.30017	3.04866	2.2134	3.70445	1.40166	3.14348	2.25636	2.40716	2.05278	4.27353	4.05612	3.15437	2.02962	1.20885	1.97868	2.79649	3.27549	1.68817	2.49702	2.77854	1.83746	2.41533	1.81684	2.7171	2.03644	2.80609	1.95642	3.77585	3.31765	1.47395	2.86284	5.45324	3.09964	5.08286	1.48961	2.42657
CODING	KNOWN	FULL:SINGLE	chr3	SLC25A26	ENST00000336733.10	minor	4.311	0.096	-	2.70971	5.45255	8.53736	6.0193	4.28782	3.2209	4.09178	5.52445	2.98013	1.78475	3.27245	3.09768	4.61304	3.46817	2.40921	5.20381	7.17281	9.14256	10.033	2.95476	1.69948	2.224	6.50164	1.53685	9.70214	0.665123	4.41554	1.0747	5.69993	3.64242	4.53397	1.95025	4.87785	8.48469	2.22267	2.66316	5.37434	2.82045	5.75043	2.5265	7.47868	8.61926	9.70574	3.46229	5.35347	3.29779	9.08859	6.70696	1.92934	2.21957	3.57241	1.22497	2.1853	1.21123	6.21051	3.22437	4.78685	4.89105	3.89384	1.99059	4.95784	2.48113	2.51688	4.42806	2.34593	4.79985	1.91571
CODING	KNOWN	FULL:PARTIAL	chr3	PHC3	ENST00000497658.5	minor	2.904	0.147	-	2.98068	1.30861	1.26479	1.82403	1.63346	3.91109	1.8479	1.50667	3.15544	3.5695	2.78764	1.54884	1.95167	2.0809	1.37669	2.60191	1.00419	1.61339	1.74486	1.15621	8.78064	1.112	1.30033	1.02457	0.78666	2.66049	2.26162	2.01507	1.37221	3.14002	1.78611	4.22554	2.80476	1.96746	1.3336	1.54183	1.31823	2.53841	4.81431	3.63184	2.13676	0.67602	1.69851	1.19389	1.55423	3.51765	3.49561	12.3221	2.41167	1.94213	1.05849	1.63329	2.99041	16.9572	6.59867	11.0307	2.64102	1.39744	2.00592	1.45977	2.00994	0.381712	1.67792	12.6938	2.34593	1.48961	3.95913
CODING	KNOWN	FULL	chr3	MLH1	ENST00000458205.6	minor	2.299	0.029	-	2.70971	3.27153	2.21339	0.547209	2.04182	3.2209	3.95979	3.21422	2.45423	2.05933	2.18163	3.44187	2.12909	3.12135	2.92547	2.81873	2.2953	2.33046	1.52675	1.54162	2.54922	3.33601	3.25082	1.53685	1.57332	2.99305	1.72314	2.14941	2.00553	2.13521	1.9235	1.13765	2.19503	0.737799	1.77814	0.700832	3.04208	2.82045	1.33731	0.473718	0	1.52105	0.727931	1.31328	2.59039	1.53897	1.22346	0.935854	1.92934	0.554893	2.2493	2.85826	3.45047	0	3.49341	2.88496	1.98077	3.35386	3.18587	3.05224	3.48389	2.86284	4.82402	3.09964	3.32341	2.81371	5.36399
CODING	KNOWN	FULL	chr3	HMCES	XM_005247637.3	minor	3.89	0.074	-	2.70971	1.96292	0.948596	2.55364	0.408364	6.67187	1.71591	1.60711	4.20725	3.84408	2.90885	2.06512	3.72591	3.9884	3.09756	2.16825	2.2953	3.76458	1.52675	3.5971	2.83246	4.00321	2.60066	2.04913	6.03106	3.32562	5.3848	6.58256	6.22771	6.15443	5.49572	5.20067	4.7559	1.8445	4.7417	4.90583	2.43366	1.69227	2.94208	8.0532	5.12824	3.71811	2.42644	2.86534	1.89962	0.439706	2.62171	2.96354	2.89401	4.71659	2.64623	8.77895	7.13097	4.2393	3.10526	8.48518	3.96153	3.35386	6.25375	3.58306	4.28786	6.4891	3.35584	7.6753	5.27835	3.80678	5.4917
CODING	KNOWN	FULL	chr3	GTPBP8	NM_014170.2	minor	2.255	0.055	-	2.70971	3.27153	0.948596	2.73605	1.22509	2.76077	1.8479	2.00889	2.10362	3.84408	1.93923	3.26978	3.01622	2.0809	3.26964	0.867302	2.00839	1.61339	2.8354	1.92702	3.11571	2.89121	3.68426	2.04913	2.09776	4.98842	2.36931	3.22411	2.42775	2.38641	3.02265	0.812604	2.56087	0.3689	1.48178	3.64433	2.94067	2.53841	0.668654	1.57906	2.56412	1.85906	0.242644	1.55206	1.20885	1.53897	1.39824	2.96354	1.20584	0.83234	1.58774	1.22497	4.71564	3.63369	1.16447	2.20615	1.98077	0.838465	1.65193	1.59247	1.74194	2.09941	2.51688	1.77122	5.86484	3.31024	2.68199
CODING	KNOWN	FULL	chr3	FXR1	XM_005247814.3	minor	3.913	0.04	-	2.70971	4.58014	4.11058	4.56008	5.51291	3.91109	2.90385	3.41511	4.03195	4.53053	4.24207	5.50699	2.66137	4.50862	2.75338	4.33651	4.16023	3.94385	3.05351	2.44089	4.53194	5.00401	5.20131	1.79299	5.50662	1.66281	5.06171	4.56749	3.79996	4.14482	3.84701	0.975125	4.26812	1.96746	5.33441	4.76566	3.34628	6.06397	2.54089	6.31624	3.6325	7.77423	4.36758	6.44702	6.21693	5.49632	3.14605	3.43147	2.89401	2.77447	5.82171	1.83746	2.30031	2.42246	2.84648	2.37585	4.29166	3.07437	4.24783	3.71577	2.67991	4.00797	2.51688	2.65683	6.25583	3.97229	2.42657
CODING	KNOWN	FULL	chr3	CHL1	XM_011533296.1	minor	2.86	0.062	-	2.70971	3.05343	3.79438	4.37767	2.246	2.76077	4.61975	5.02222	0.350604	4.11866	2.42404	2.23722	1.06455	1.56068	0.860432	5.20381	1.29111	1.79266	3.05351	0.64234	11.0466	0.667201	4.98459	1.79299	4.71996	2.99305	4.95402	0.268676	0.844435	2.38641	1.64872	0.975125	2.31698	1.35263	0.444534	0.840999	6.48976	2.39738	0.133731	2.84231	0.427353	1.35204	0.242644	0.477557	2.76308	0.659559	0	5.30317	3.61751	5.54893	0.926181	2.24578	2.30031	7.26738	6.3399	2.20615	2.31089	3.21412	4.60181	3.71577	3.61788	5.34396	6.50194	2.95204	5.86484	1.48961	3.06513
CODING	KNOWN	FULL	chr3	CD86	NM_001206925.1	minor	2.921	0.03	-	2.70971	2.39912	3.79438	5.8369	4.69619	2.30064	1.45192	1.60711	4.38255	3.84408	2.66644	5.85118	3.90334	2.94795	2.92547	2.60191	13.3414	1.25486	2.18108	2.69783	0.849739	1.112	1.30033	4.09826	4.71996	2.32793	4.09245	1.0747	2.74441	3.51682	1.78611	2.27529	2.19503	3.07416	2.22267	2.38283	2.33226	3.66659	1.06985	1.26325	2.99147	2.70408	2.91172	3.82045	3.97193	1.75882	0.699122	5.30317	4.09985	5.82638	5.02784	0.816647	1.61022	1.21123	1.16447	4.24259	3.30128	0.838465	1.88792	1.99059	4.01987	2.29027	6.08246	0.295204	2.34593	1.48961	1.53257
CODING	KNOWN	FULL	chr3	ARMC8	NM_014154.4	minor	3.157	0.051	-	2.70971	3.05343	3.79438	4.01287	2.85855	3.45097	3.16783	2.00889	2.10362	2.88306	4.36327	5.16281	2.66137	2.25431	3.26964	2.60191	2.00839	1.97192	2.39919	3.85404	2.83246	3.44721	2.81738	2.56141	2.88442	4.3233	2.90779	2.55242	4.22217	2.63761	3.70961	2.92538	3.65839	3.689	6.51984	3.36399	4.0561	6.76908	2.67462	3.63184	2.99147	3.54911	1.45586	1.43267	2.93577	2.19853	4.54429	5.7711	2.89401	3.88425	2.77854	1.42913	5.75078	2.42246	1.55263	1.86674	3.63141	2.09616	2.71389	2.78683	2.00994	1.90856	2.0974	2.95204	3.7144	3.31024	4.08685
CODING	KNOWN	FULL:SINGLE:PARTIAL	chr3	ANO10	ENST00000292246.7	major	7.487	0.863	-	4.33554	10.687	10.7508	8.20814	12.6593	10.1228	17.5551	4.62045	2.10362	3.15764	5.93889	11.8745	5.14531	5.72248	9.46476	4.98699	12.3372	11.6523	10.2511	6.55187	12.1796	5.89361	7.58525	6.40353	15.9954	10.3094	5.06171	2.55242	9.60545	8.16404	6.86965	6.66336	7.80456	4.54976	2.22267	2.24266	6.59117	7.47419	0.668654	7.26367	3.20515	3.04209	4.85287	2.38778	7.42578	1.31912	0.349561	4.99122	5.54685	5.27148	3.4401	3.87907	5.63576	3.63369	17.3377	7.63666	7.92307	14.1142	9.20363	7.16613	10.1837	11.0696	10.9065	5.75648	20.3314	6.62049	14.1762
CODING	KNOWN	FULL	chr22	CENPM	NM_001110215.2	minor	3.532	0.084	-	2.70971	1.74482	5.69157	7.84333	2.45018	3.2209	4.09178	2.51111	0.525906	3.43222	1.57563	3.44187	4.96789	1.04045	2.40921	4.33651	5.16442	4.48164	5.01648	4.36791	5.09843	2.78001	3.46754	2.04913	4.45774	5.65355	1.07696	3.76146	6.43881	2.63761	3.84701	6.17579	4.7559	5.77943	1.48178	1.82216	0.507013	0.56409	7.75639	4.73718	5.55559	3.54911	5.82345	1.79084	2.07231	2.19853	3.14605	3.74342	4.58218	3.6068	2.38161	3.26659	0.690094	5.45053	2.84648	3.73348	1.48558	7.12695	1.41594	2.38871	5.09184	4.58054	2.30714	3.09964	1.95495	4.46883	2.42657
CODING	KNOWN	FULL:SINGLE:PARTIAL	chr22	CBY1	NM_001002880.1	minor	4.244	0.182	-	3.52262	3.70774	5.69157	1.64163	5.51291	2.99084	4.35577	5.92622	2.80483	5.07968	2.54524	3.09768	5.32273	4.1618	4.47425	5.42064	3.01258	5.73651	4.79837	2.18396	6.23142	3.22481	6.50164	6.65968	7.07994	2.66049	5.3848	4.43315	5.59438	3.64242	2.61047	5.03815	4.9998	5.28756	5.63077	2.523	4.25891	3.66659	5.2155	3.78974	4.70088	3.54911	1.69851	3.22351	2.4177	5.05662	3.67039	3.74342	5.78802	2.77447	3.17548	1.63329	3.22044	6.05615	6.85744	2.88496	3.46634	9.22312	2.71389	4.24659	4.28786	4.38968	3.1461	5.75648	3.12791	3.64127	3.44828
CODING	KNOWN	FULL	chr21	ZBTB21	NM_020727.4	major	2.032	0.531	-	2.70971	1.52671	1.26479	0.912015	1.83764	1.61045	0.923951	1.20533	1.22711	1.92204	1.33322	1.37675	2.66137	0.867043	0.172086	1.08413	1.72147	1.25486	2.39919	1.41315	1.13299	1.7792	1.95049	0.768424	6.5555	0.997685	1.61544	0.67169	3.27218	3.01442	1.23654	0.812604	1.82919	2.33636	2.66721	2.24266	2.53506	1.97432	1.06985	5.2109	6.19662	6.08418	3.8823	2.38778	1.03616	4.61691	5.4182	2.65159	1.447	1.38723	1.72005	1.02081	1.15016	1.21123	3.10526	1.86674	1.48558	2.37565	1.06196	0.928943	0.93797	2.67198	1.67792	1.47602	1.95495	1.65512	1.66028
CODING	KNOWN	FULL	chr21	YBEY	NM_058181.2	minor	1.506	0.09	-	2.70971	2.18102	0.632397	2.00643	0.408364	0.460129	1.45192	1.00444	1.05181	1.2356	0.727212	1.54884	1.24197	0.693634	3.44173	1.08413	1.43456	1.25486	0.872431	3.2117	1.41623	1.7792	1.95049	1.28071	1.57332	1.66281	1.72314	2.55242	1.1611	1.50721	2.61047	2.11277	1.70725	0.3689	1.77814	0.560666	1.11543	0.56409	3.07581	1.57906	1.28206	4.05612	2.66908	1.67145	0	2.41838	3.32083	0.779879	1.20584	1.94213	1.45543	0.204162	0.920125	1.81684	0.9057	0.848518	1.98077	2.5154	1.76993	0.796237	1.33996	0.190856	0.62922	0.73801	1.56396	2.15166	1.02171
CODING	KNOWN	FULL	chr21	N6AMT1	ENST00000351429.7	minor	3.676	0.175	-	2.70971	2.61723	1.58099	4.92488	3.87946	3.2209	2.63986	3.11378	2.98013	2.60848	4.72688	5.16281	1.77424	3.46817	3.09756	3.68603	3.5864	3.22678	3.48972	4.62485	2.26597	4.89281	4.98459	2.56141	3.40886	4.3233	3.87706	3.76146	5.59438	3.64242	2.47308	2.60033	2.92671	2.9512	2.66721	3.08366	3.44769	4.93579	1.20358	2.84231	2.13676	3.88712	3.39701	3.22351	2.245	2.19853	2.09737	3.11951	5.78802	3.32936	3.70473	3.26659	6.90094	5.45053	1.8114	4.7517	5.44711	2.79488	5.19179	5.70636	3.61788	4.19883	7.55064	4.72326	5.47385	2.48268	6.25798
CODING	KNOWN	FULL	chr20	MANBAL	NM_022077.3	minor	6.962	0.231	-	2.70971	6.10686	7.58876	6.38411	4.69619	4.83135	7.91958	5.52445	0.701208	5.90341	5.69649	6.36746	6.56471	5.02885	6.53929	6.07111	6.31207	8.78402	9.59674	5.52412	9.63037	4.55921	5.41804	5.12283	7.8666	6.98379	8.1849	6.04521	7.28325	6.90804	8.65576	11.0514	7.31677	5.53349	4.14899	3.36399	8.0108	4.65374	4.54685	6.47414	5.76927	7.26722	7.76459	4.05923	4.31732	2.19853	3.32083	4.67927	6.02919	3.88425	4.23397	4.49156	8.28112	8.47861	17.5965	10.3519	16.0112	13.6949	9.08563	6.90072	9.5137	8.01594	11.326	8.56091	8.01528	10.0962	11.8774
CODING	KNOWN	FULL	chr20	ELMO2	NM_182764.2	minor	3.907	0.139	-	2.70971	6.32496	2.84579	3.28326	4.28782	2.99084	2.63986	1.10489	3.33074	4.11866	5.81769	5.3349	4.08076	2.0809	2.92547	3.46921	6.59898	5.19871	7.41566	2.18396	6.23142	7.00562	4.33443	3.0737	4.71996	4.98842	2.36931	3.08977	5.38327	4.77282	3.02265	4.38806	4.02423	4.79569	5.63077	3.78449	5.57714	5.49988	4.68058	3.31602	1.92309	5.07015	8.73517	2.14901	3.45385	2.19853	2.44693	4.5233	1.68817	4.99404	2.38161	3.06243	3.91053	2.42246	3.6228	2.88496	5.44711	1.39744	2.24191	1.85789	5.35983	1.90856	5.66298	1.32842	1.75945	5.29639	4.5977
CODING	KNOWN	FULL	chr20	CPNE1	NM_152925.2	minor	2.842	0.069	-	2.70971	1.52671	2.52959	1.82403	1.63346	2.07058	5.01573	1.50667	1.92832	2.74577	1.21202	2.7535	1.77424	2.60113	2.5813	2.60191	1.57802	2.50972	3.48972	1.02774	3.11571	1.5568	1.08361	3.58598	3.40886	4.65586	3.98475	5.91087	5.38327	3.76802	1.9235	3.25042	3.78033	3.19713	2.51903	2.1025	4.1575	4.08965	3.61073	3.15812	2.35044	3.2111	5.09552	1.31328	1.03616	0.879412	2.27215	2.33964	1.92934	1.38723	1.1908	3.26659	1.38019	0.605615	1.16447	4.4123	7.26281	3.49361	2.5959	2.65412	5.09184	2.48113	3.77532	2.80444	4.69187	4.13781	3.7037
CODING	KNOWN	FULL:PARTIAL:SINGLE	chr20	AAR2	XM_006723770.3	minor	6.611	0.351	-	5.14845	3.92584	4.42678	2.37124	3.06273	6.90193	8.71154	3.81689	4.90846	3.98137	4.60567	4.47443	3.54849	3.81499	5.85094	1.95143	2.2953	7.88769	5.6708	5.65259	4.81519	4.55921	3.90099	5.63511	8.91548	9.97685	6.46176	7.52293	9.711	6.02883	7.28183	9.75125	9.7557	6.64019	5.77895	2.9435	6.99678	6.48704	6.41908	7.57949	7.90603	7.26722	5.82345	4.17862	3.28116	4.61691	3.32083	4.21134	4.58218	4.43914	4.10166	10.8206	9.31626	6.05615	9.057	11.7096	7.26281	8.5244	10.2656	8.7586	6.96778	11.6422	12.7941	6.49449	19.1585	8.44112	11.7497
CODING	KNOWN	FULL	chr2	TMEM177	ENST00000401466.5	major	2.765	0.546	-	2.70971	3.27153	0.632397	2.37124	2.04182	3.68103	3.03584	2.91289	1.05181	1.92204	3.39365	2.92559	2.30652	1.90749	2.92547	2.38508	2.43875	3.04752	4.36216	2.56936	2.26597	4.00321	3.25082	2.30527	2.35998	1.99537	2.26162	3.22411	4.11662	3.64242	2.74786	1.13765	1.95114	2.2134	3.55628	1.96233	4.66452	2.53841	3.61073	2.21068	2.77779	1.18304	1.45586	1.31328	1.20885	1.97868	1.04868	3.11951	2.17051	1.66468	1.72005	1.83746	4.94567	2.42246	3.36403	4.7517	2.97115	2.93463	5.30979	4.51201	3.0819	4.58054	5.87272	2.95204	0.195495	3.64127	4.34227
CODING	KNOWN	FULL	chr2	PPIL3	XM_011511358.2	minor	1.828	0.02	-	2.70971	1.09051	1.26479	2.91845	1.22509	1.84051	1.18794	2.51111	1.57772	2.33391	3.75726	2.5814	1.95167	1.90749	1.37669	2.81873	0.430369	1.43413	2.61729	1.79855	1.69948	1.8904	0.650164	1.79299	1.3111	1.33025	1.07696	4.03014	1.05554	1.88401	0.412179	1.46269	1.21946	1.22967	1.3336	2.38283	1.82525	2.11534	0.133731	1.57906	0.641029	1.52105	0.242644	2.26839	2.59039	0.659559	2.27215	2.65159	1.447	1.66468	2.91086	1.22497	2.1853	2.42246	1.29386	2.03644	2.47596	0.838465	3.18587	1.85789	3.0819	2.29027	2.30714	2.06643	3.32341	1.48961	1.788
CODING	KNOWN	FULL	chr2	NFU1	NM_015700.3	minor	2.362	0.045	-	2.70971	2.83533	1.26479	1.09442	2.04182	2.07058	2.37587	2.00889	2.80483	2.33391	2.66644	1.37675	1.4194	1.73409	2.23712	3.46921	2.43875	3.04752	1.96297	1.28468	1.98272	2.78001	1.73377	2.04913	2.09776	1.99537	2.26162	2.68676	1.79442	2.51201	1.09914	2.60033	2.43892	0.860766	2.37085	1.82216	3.65049	2.82045	0.936116	3.15812	2.13676	1.35204	1.45586	2.38778	3.10847	1.31912	2.62171	2.18366	2.17051	2.49702	2.2493	2.44994	3.22044	2.42246	2.84648	3.90318	3.30128	3.07437	4.12983	3.45036	2.27793	3.81712	3.35584	2.65683	2.54143	1.65512	2.80971
CODING	KNOWN	FULL:SINGLE	chr2	NABP1	ENST00000425611.6	minor	4.238	0.131	-	2.70971	3.48963	2.21339	4.74248	2.04182	3.2209	1.71591	2.81245	1.75302	3.5695	1.57563	2.7535	3.19364	2.0809	2.06504	3.46921	3.29949	5.55724	3.92594	9.12123	4.53194	4.11441	7.15181	3.32984	7.8666	6.65123	4.63093	6.7169	10.2388	8.03844	5.63312	6.66336	7.19483	7.62392	7.85344	5.18616	7.30098	6.62806	4.54685	7.57949	14.1026	10.9853	8.49253	6.08885	6.9077	3.29779	5.76776	2.33964	3.37634	3.32936	3.17548	1.02081	1.15016	1.81684	2.19956	1.52733	1.15545	1.67693	0.707972	1.72518	0.669979	1.7177	0.62922	0.885612	1.95495	1.15859	1.27714
CODING	KNOWN	FULL	chr2	MSH6	ENST00000614496.4	minor	1.663	0.047	-	2.70971	0.872409	1.89719	0.729612	1.22509	1.61045	1.45192	1.20533	2.27893	1.64746	1.93923	1.89303	1.59682	2.60113	2.23712	1.51778	0.860737	0.717063	0.654323	1.41315	1.41623	1.8904	1.51705	3.58598	2.6222	1.33025	0.969264	2.01507	1.58332	1.25601	1.09914	0.162521	0.97557	2.09043	2.81538	2.24266	1.62244	2.67943	2.00596	0.315812	0.427353	0.845025	0.485287	1.19389	1.55423	1.09926	0.699122	2.49561	0.482335	0.83234	0.396935	2.6541	4.83066	1.81684	1.55263	2.37585	0.990383	1.53719	2.12391	1.72518	3.0819	2.09941	3.98506	1.47602	2.34593	0.993073	2.04342
CODING	KNOWN	FULL	chr2	MCEE	XM_005264613.2	minor	2.153	0.049	-	2.70971	2.18102	2.84579	2.73605	2.246	3.68103	1.58392	0.803556	2.62953	1.64746	1.81803	1.89303	2.66137	1.90749	2.92547	1.51778	2.43875	3.94385	0.872431	1.67008	1.69948	1.668	1.51705	2.56141	3.14664	1.66281	0.969264	1.61206	2.11109	3.51682	2.0609	3.0879	1.5853	1.72153	3.25992	3.36399	1.21683	2.39738	1.20358	3.31602	1.92309	1.52105	1.45586	2.14901	3.10847	3.07794	1.57303	1.09183	1.92934	1.94213	3.04317	1.63329	2.76037	1.21123	2.19956	1.69704	3.13621	1.11795	1.53394	3.18495	2.41192	1.7177	1.46818	1.77122	1.95495	2.81371	2.42657
CODING	KNOWN	FULL	chr2	2024-03-07	XM_017004720.1	minor	2.111	0.018	-	2.70971	2.61723	1.89719	2.37124	2.85855	2.07058	1.45192	1.30578	3.50604	1.78475	2.78764	2.23722	1.77424	2.77454	1.89295	1.30095	1.43456	0.717063	0.436216	2.95476	2.54922	3.22481	2.81738	3.84212	2.09776	4.65586	2.15392	1.74639	1.89998	2.13521	2.47308	1.95025	1.70725	0.614833	1.77814	3.50416	1.21683	2.96147	0.668654	1.89487	0.854706	1.01403	3.63965	1.91023	2.76308	1.97868	1.74781	2.33964	3.37634	2.21957	1.72005	1.83746	1.95527	0.605615	0.9057	2.03644	1.48558	0.698721	3.30387	1.85789	0.803974	2.86284	1.88766	3.54245	3.7144	1.15859	2.42657
CODING	KNOWN	FULL:PARTIAL	chr2	FOXN2	NM_002158.3	minor	5.964	0.202	-	4.60651	7.41547	3.47818	5.47209	5.10455	8.97251	7.91958	5.72534	6.31087	5.49155	4.96928	3.78606	5.67758	7.10975	7.22763	6.72159	2.86912	2.33046	6.32513	4.62485	5.94817	9.00722	8.88558	8.19652	9.43992	5.98611	7.75411	4.97051	3.79996	7.15924	6.73226	3.73798	6.21926	2.9512	6.96437	3.78449	7.60519	7.19215	6.01789	11.685	9.18809	9.63329	8.49253	8.35724	5.69886	5.05662	5.94254	5.1472	5.78802	7.49106	4.4986	4.2874	4.37059	4.84492	4.26973	2.20615	4.62179	5.31028	7.31571	3.45036	4.28786	5.34396	5.45324	4.87086	9.57923	4.46883	3.44828
CODING	KNOWN	FULL	chr2	FKBP7	NM_001135212.1	minor	2.35	0.172	-	2.70971	1.74482	3.79438	1.27682	1.22509	1.15032	1.71591	2.81245	1.57772	1.92204	2.18163	1.89303	1.77424	3.12135	1.89295	2.81873	2.15184	4.30238	2.8354	1.28468	1.98272	3.66961	2.16721	2.56141	4.71996	2.99305	2.8001	1.74639	2.95552	2.26081	2.61047	1.46269	1.09752	2.82823	3.11174	2.1025	1.72384	1.83329	2.94208	2.21068	1.28206	1.69005	1.94115	2.86534	2.07231	1.97868	1.74781	1.87171	3.61751	2.77447	3.04317	0.612485	2.64536	3.63369	1.03509	2.20615	2.97115	1.2577	3.30387	5.04283	1.20596	3.24455	2.51688	2.65683	2.15044	2.48268	1.66028
CODING	KNOWN	FULL	chr2	FAHD2A	ENST00000233379.8	major	3.181	0.236	-	2.70971	3.48963	4.74298	2.37124	2.246	3.2209	3.8278	2.51111	2.45423	3.29493	2.42404	4.13024	2.48394	1.90749	2.40921	1.95143	4.16023	4.12311	3.48972	3.72557	4.24869	0.889602	4.11771	2.30527	2.35998	3.32562	4.20014	5.6422	5.48883	4.01922	3.16004	5.20067	4.14617	2.45933	2.22267	2.523	3.44769	3.24352	3.34327	3.00021	3.84618	2.87309	2.42644	3.10412	1.89962	1.97868	1.04868	2.18366	3.13518	1.66468	3.70473	2.24578	3.79551	1.81684	2.97587	4.07289	1.8157	4.7513	2.4779	2.78683	3.0819	3.81712	4.1948	3.24724	5.27835	3.64127	4.21456
CODING	KNOWN	FULL	chr2	DIS3L2	ENST00000445090.5	major	2.237	0.49	-	2.70971	1.96292	1.26479	1.45922	1.63346	1.38039	0.527972	1.90845	2.62953	4.53053	2.30284	2.23722	1.77424	2.25431	0.344173	1.08413	0.860737	2.33046	2.8354	1.41315	1.41623	1.7792	1.51705	1.79299	4.19552	1.66281	0.753872	2.68676	2.11109	1.75841	2.47308	1.78773	1.46335	2.5823	3.25992	2.24266	1.11543	4.08965	2.54089	5.05299	4.91456	5.23916	2.66908	4.77557	2.93577	7.25515	5.59298	2.96354	2.17051	4.99404	2.91086	0.408323	1.4952	0	0.776314	1.86674	1.48558	1.67693	2.00592	1.85789	0.669979	1.14513	1.25844	0.885612	1.56396	0.827561	1.788
CODING	KNOWN	FULL:SINGLE:PARTIAL	chr2	CHAC2	NM_001008708.2	minor	7.998	0.193	-	3.7936	5.45255	2.21339	3.28326	4.28782	5.52154	4.09178	4.21867	8.9404	7.00172	12.605	3.09768	6.91955	15.0865	5.85094	5.42064	6.59898	6.63283	7.63377	10.6628	4.53194	10.8976	8.23541	11.0141	6.29328	12.6373	9.26186	10.344	3.58885	12.8113	8.51837	6.33831	5.24369	3.56603	9.77976	9.11082	6.89537	7.61522	4.27939	8.36901	9.18809	5.40816	3.8823	6.08885	5.35347	3.51765	5.76776	7.01891	11.0937	6.93616	9.1295	8.16647	20.2427	3.63369	4.78727	11.8793	8.41826	6.009	16.6373	16.1901	6.96778	13.9325	10.487	12.6938	18.963	4.46883	10.3448
CODING	KNOWN	FULL:PARTIAL	chr2	CFAP36	NM_080667.6	minor	4.572	0.253	-	2.98068	3.05343	2.21339	3.46566	4.08364	4.83135	5.93968	3.71645	4.20725	2.4712	3.75726	8.94886	3.72591	2.42772	2.5813	4.11968	3.44295	5.01944	3.48972	3.98251	7.9309	4.33681	4.76787	1.02457	4.98218	3.65818	4.52323	4.43315	11.5054	3.39122	6.59487	4.22554	5.73147	5.28756	3.11174	4.20499	5.37434	4.51272	5.48297	6.31624	8.33338	4.39413	2.91172	4.53679	3.28116	3.95735	1.22346	6.08305	2.17051	1.66468	4.4986	2.6541	5.06069	4.84492	5.95174	4.4123	5.77724	8.94363	4.48382	6.23719	6.02981	8.2068	2.93636	3.69005	5.27835	4.96537	3.95913
CODING	KNOWN	FULL	chr2	BCS1L	XM_017004632.1	minor	1.068	0.022	-	2.70971	0.218102	0.316199	0.364806	0.816728	0.690193	0.659965	0.100444	0.175302	0.274577	2.54524	3.26978	0.709698	0.346817	0	2.60191	1.29111	1.43413	0.218108	0.385404	1.41623	3.33601	2.60066	0.512283	0.52444	1.66281	0.53848	4.03014	0.527772	2.26081	0.137393	0.650084	0.609731	0.122967	0.296356	2.80333	3.54909	0.56409	1.06985	0.473718	0.641029	0.33801	0.485287	0.596946	0.69077	0	0.524342	1.40378	0.723502	2.77447	0.661558	0.204162	0.805109	1.81684	0.517543	2.71526	0.165064	3.21412	0.353986	0.530824	0.669979	0.954279	0.62922	1.47602	0.977473	0.331024	0.510856
CODING	KNOWN	FULL	chr2	ANKRD44	XM_005246946.1	minor	4.947	0.293	-	2.70971	7.19737	2.21339	6.93132	5.51291	5.06142	6.07168	5.22311	1.92832	5.49155	4.72688	4.64653	4.25819	5.54907	5.50677	6.50476	5.16442	3.22678	5.23459	3.34017	3.39896	6.78321	7.58525	5.12283	6.03106	3.65818	6.03098	4.43315	3.37774	8.54084	4.25918	4.71311	2.80476	3.19713	7.85344	3.64433	8.1122	8.32033	3.477	3.00021	5.55559	5.07015	5.09552	7.64091	6.21693	3.29779	4.54429	6.395	4.58218	6.10382	4.36628	2.85826	2.64536	3.02807	4.01096	3.05467	7.09775	2.79488	5.30979	2.78683	3.2159	8.39765	4.40454	5.90408	7.2333	2.48268	6.51341
CODING	KNOWN	FULL:PARTIAL	chr19	ZNF83	ENST00000595939.5	minor	3.746	0.179	-	3.52262	1.09051	7.27257	1.82403	2.246	5.29148	10.2955	10.0444	1.92832	4.11866	2.90885	1.03256	3.19364	1.38727	4.64633	2.81873	1.86493	4.84018	11.7778	1.28468	2.83246	1.5568	1.73377	1.02457	11.5377	1.66281	3.33858	3.22411	10.661	3.14002	2.0609	5.52571	8.90207	5.04163	2.96356	4.20499	2.83927	4.51272	14.8441	10.5797	2.77779	3.71811	5.33816	2.38778	1.89962	7.91471	6.11732	4.36732	1.92934	2.77447	1.72005	0	0.920125	2.42246	2.19956	1.86674	1.32051	2.65514	1.41594	1.19435	1.87594	2.67198	0.62922	1.03321	0.390989	2.97922	0.893998
CODING	KNOWN	FULL	chr19	ZNF814	NM_001144989.1	minor	1.734	0.041	-	2.70971	1.52671	0.316199	1.45922	0.816728	2.30064	0.791958	1.30578	2.10362	3.29493	2.42404	0.860468	0.887122	3.12135	2.06504	0.867302	0.717281	1.97192	1.52675	1.28468	0.849739	3.11361	2.60066	1.79299	1.83554	1.99537	4.30784	2.95544	0.949989	2.00961	0.549572	0.975125	1.82919	0.860766	3.25992	1.40166	3.04208	3.80761	1.20358	1.73697	4.05985	3.54911	2.18379	0.955113	0.863463	2.41838	2.27215	1.87171	2.89401	0.554893	3.17548	0.408323	1.03514	2.42246	0.646928	1.18793	1.8157	0.139744	0.825967	1.45977	0.535983	0.381712	0.83896	1.91883	1.75945	1.3241	1.27714
CODING	KNOWN	FULL	chr19	ZNF671	NM_024833.2	major	2.95	0.638	-	2.70971	1.74482	2.52959	2.37124	1.63346	4.60129	4.35577	2.10933	1.57772	2.19662	1.33322	2.23722	1.24197	2.25431	3.44173	2.16825	1.43456	2.86825	4.36216	2.56936	3.11571	2.1128	0.866886	1.28071	5.2444	1.33025	4.52323	4.03014	5.06661	2.88881	4.39658	4.55059	4.87785	3.07416	2.22267	1.82216	5.07013	3.38454	3.8782	4.10555	2.56412	2.87309	3.63965	1.19389	0.69077	1.75882	1.57303	2.18366	2.17051	3.88425	2.11699	1.22497	3.56548	2.42246	4.26973	3.73348	3.46634	3.07437	2.94988	3.31765	5.22583	4.77139	2.72662	1.18082	3.5189	5.13088	4.85313
CODING	KNOWN	FULL:SINGLE	chr19	ZNF600	ENST00000338230.3	minor	2.296	0.111	-	2.70971	1.96292	2.52959	1.82403	3.47109	2.53071	2.37587	0.803556	3.15544	3.29493	2.54524	2.7535	1.95167	1.38727	3.09756	2.16825	2.58221	2.33046	3.92594	2.69783	3.6822	2.33521	2.38394	2.30527	6.5555	0.665123	1.93853	1.0747	4.01107	2.00961	1.78611	2.92538	4.02423	3.56603	3.4081	3.08366	1.41964	1.69227	3.477	3.31602	3.41882	4.90115	0.970574	0.955113	2.4177	2.19853	4.01995	1.87171	0.96467	1.10979	0.661558	0.816647	1.95527	3.02807	1.94079	1.01822	1.32051	1.53719	0.707972	1.32706	0.803974	0.572567	0.83896	2.21403	2.15044	2.81371	1.53257
CODING	KNOWN	FULL:SINGLE:PARTIAL	chr19	ZNF57	ENST00000306908.9	major	2.828	0.921	-	2.70971	1.74482	2.21339	1.09442	1.22509	2.76077	1.8479	1.90845	1.75302	2.88306	2.06043	1.03256	2.48394	2.0809	1.37669	1.30095	1.57802	1.61339	3.05351	2.31242	1.98272	2.55761	2.38394	1.53685	3.9333	2.66049	3.55397	3.22411	8.02213	3.76802	3.02265	1.78773	4.7559	3.07416	3.25992	2.80333	2.83927	3.94863	4.54685	4.10555	4.91456	3.2111	1.45586	2.86534	1.89962	2.19853	3.32083	1.87171	1.68817	2.21957	1.72005	3.26659	2.99041	4.84492	3.88157	2.20615	2.47596	3.63335	4.71981	2.1233	3.75188	3.4354	3.98506	3.24724	4.69187	3.64127	2.42657
CODING	KNOWN	FULL	chr19	ZNF562	NM_001130031.1	minor	1.626	0.272	-	2.70971	2.18102	0.316199	2.00643	0.816728	0.690193	1.45192	1.10489	1.40242	2.33391	2.06043	1.89303	1.24197	2.25431	0.860432	1.95143	2.43875	1.43413	1.96297	1.92702	0.849739	2.44641	3.46754	0.512283	1.83554	1.33025	2.47701	1.34338	0.949989	1.50721	2.0609	1.46269	1.34141	0.737799	1.92632	1.682	1.21683	2.82045	0.267462	3.78974	1.70941	1.52105	2.18379	2.50717	1.89962	2.85809	2.44693	2.02768	1.68817	1.94213	1.45543	0.204162	0.920125	1.21123	1.94079	1.01822	1.32051	0.139744	0.589976	0.928943	0.93797	1.33599	1.25844	0.73801	2.93242	3.14473	1.02171
CODING	KNOWN	FULL:SINGLE:PARTIAL	chr19	ZNF548	ENST00000336128.11	minor	1.97	0.133	-	2.70971	1.74482	0.948596	1.45922	0.816728	2.30064	2.50787	1.50667	2.10362	3.70679	2.18163	2.40931	3.37107	1.21386	2.06504	1.95143	1.43456	2.68899	1.52675	1.41315	3.11571	1.112	1.51705	2.04913	5.2444	1.66281	2.6924	2.41808	1.47776	3.39122	2.88525	1.62521	3.1706	1.4756	2.07449	0.840999	2.12945	2.25636	1.60477	1.26325	3.6325	1.69005	1.94115	0.835724	1.03616	1.31912	1.39824	0.779879	0.96467	1.38723	1.32312	0.612485	2.53034	2.42246	2.32894	2.03644	0.825319	3.21412	1.88792	1.19435	1.74194	2.48113	2.30714	2.21403	2.54143	0.827561	2.42657
CODING	KNOWN	FULL	chr19	ZNF490	ENST00000414906.5	minor	2.881	0.263	-	2.70971	0.872409	3.16199	3.64806	1.22509	3.91109	4.88374	4.72089	4.38255	5.07968	3.63606	4.99071	3.01622	2.25431	1.20461	0.867302	4.5906	4.30238	4.14405	1.28468	3.6822	1.8904	4.33443	1.53685	3.9333	3.32562	3.44627	3.8958	2.5333	4.01922	0.686965	2.11277	1.82919	1.8445	3.11174	4.62549	1.72384	4.08965	2.27342	3.47393	2.35044	0.507015	2.91172	2.02962	2.93577	1.53897	4.19473	3.58744	2.17051	6.10382	3.04317	1.63329	3.10542	3.63369	2.32894	2.37585	2.47596	1.95642	2.5959	0	2.00994	1.90856	1.67792	1.77122	4.10539	5.13088	1.66028
CODING	KNOWN	FULL:SINGLE	chr19	ZNF420	ENST00000337995.3	major	6.01	0.518	-	2.70971	5.67066	9.48596	8.02574	7.14637	5.98167	6.20367	7.93511	4.55785	8.64918	4.48447	6.36746	6.03243	6.93634	5.33468	7.15524	2.86912	5.01944	7.85188	7.06574	4.53194	6.56081	8.45214	8.19652	6.29328	7.31635	7.64642	3.62713	4.53884	6.28003	6.73226	3.73798	6.09731	4.91866	5.63077	4.76566	6.08415	6.34601	6.55281	7.42158	7.47868	10.4783	9.94839	6.92457	7.94386	6.15588	8.03991	7.01891	5.54685	3.32936	7.40945	2.44994	2.1853	9.08422	5.17543	5.26081	8.08813	4.47181	1.65193	2.91953	4.42186	6.87081	3.56558	4.42806	4.10539	5.13088	5.36399
CODING	KNOWN	FULL:PARTIAL	chr19	ZNF383	XM_005258587.2	minor	2.436	0.304	-	3.7936	2.61723	3.16199	4.01287	1.22509	2.76077	2.77185	1.90845	3.33074	1.37289	1.21202	1.89303	2.48394	1.73409	2.5813	1.51778	1.72147	2.15119	3.05351	1.92702	2.26597	1.7792	1.51705	2.56141	3.67108	2.32793	2.90779	4.29882	2.95552	3.39122	1.64872	2.27529	2.68282	1.35263	1.48178	3.22383	1.82525	1.83329	3.34327	4.89508	4.70088	6.08418	5.09552	2.14901	2.07231	4.17721	2.79649	1.87171	0.96467	1.66468	3.17548	1.22497	2.30031	1.81684	1.68201	1.18793	2.64102	1.2577	1.29795	1.19435	1.87594	1.90856	1.67792	1.03321	2.34593	2.97922	2.55428
CODING	KNOWN	FULL:SINGLE	chr19	ZNF226	NM_001032374.1	minor	2.957	0.066	-	2.70971	2.18102	8.22116	3.64806	2.65437	2.30064	2.37587	2.81245	2.98013	5.90341	2.06043	1.20465	3.19364	3.12135	2.75338	1.95143	2.15184	4.48164	1.96297	2.69783	1.13299	2.78001	4.55115	2.04913	1.04888	2.99305	2.47701	4.03014	2.95552	2.88881	4.53397	5.85075	3.78033	5.53349	3.55628	4.20499	1.11543	5.21783	6.68654	3.31602	1.49574	1.85906	2.18379	2.26839	4.14462	2.41838	2.44693	2.65159	2.41167	5.54893	1.72005	1.02081	1.61022	5.45053	2.19956	1.18793	2.80609	3.07437	1.06196	0.928943	2.00994	2.29027	1.25844	2.65683	0.977473	5.95844	2.42657
CODING	KNOWN	FULL	chr19	ZNF226	ENST00000413984.6	minor	3.98	0.089	-	2.70971	3.92584	8.53736	4.74248	4.69619	5.29148	3.29982	3.71645	2.80483	5.07968	4.48447	2.40931	3.19364	1.56068	2.23712	3.68603	3.5864	5.91577	3.27162	3.46863	2.83246	3.11361	6.50164	2.81756	3.14664	5.32099	4.30784	3.62713	4.74995	3.76802	5.08354	8.28857	5.24369	6.76316	3.4081	4.76566	3.04208	3.80761	4.54685	6.31624	3.20515	5.23916	4.85287	3.10412	6.04424	4.39706	5.94254	5.92708	1.92934	3.6068	3.17548	0.612485	1.84025	6.66176	3.36403	2.71526	4.62179	3.49361	4.36582	2.1233	1.87594	2.86284	2.30714	2.36163	2.54143	4.96537	2.42657
CODING	KNOWN	FULL	chr19	PET100	NM_001171155.1	major	2.556	1	-	2.70971	1.52671	3.16199	2.37124	3.47109	1.84051	2.37587	3.41511	3.15544	3.43222	1.93923	1.72094	2.83879	1.56068	5.85094	3.90286	3.15604	1.43413	2.39919	3.98251	2.54922	3.66961	4.33443	2.56141	1.57332	1.33025	2.6924	2.95544	1.89998	3.39122	3.43483	1.62521	2.31698	1.8445	2.96356	3.78449	3.44769	3.94863	2.80835	1.26325	2.77779	2.53508	2.66908	2.26839	2.76308	3.07794	1.74781	1.09183	5.06452	1.94213	2.2493	2.85826	1.95527	2.42246	2.07017	3.22437	1.98077	0.558977	1.41594	2.38871	3.34989	1.7177	1.0487	2.21403	1.36846	2.81371	1.02171
CODING	KNOWN	FULL:PARTIAL	chr19	CTD-2568A17.3	ENST00000345523.9	major	10.322	0.612	-	4.33554	2.18102	2.84579	1.09442	2.04182	6.21174	15.9712	3.31467	2.80483	1.64746	1.09082	1.20465	2.48394	2.42772	8.08806	1.95143	0.860737	10.5767	10.2511	9.24969	13.5958	5.78241	0.433443	1.28071	2.88442	16.6281	18.3083	12.8964	21.4275	7.28484	4.12179	40.6302	49.6321	8.73062	2.66721	0.560666	3.75189	4.79477	4.54685	7.26367	9.61544	13.3514	11.6469	1.67145	0.345385	2.85809	1.74781	4.67927	3.37634	4.1617	2.2493	15.7205	18.2875	1.81684	19.0197	32.5831	9.73877	3.91284	15.8114	19.1097	28.2731	26.529	27.4759	10.1845	34.798	26.813	27.9694
CODING	KNOWN	FULL	chr18	ZBTB14	NM_001243702.1	major	2.005	0.5	-	2.70971	2.39912	1.89719	1.09442	1.42927	3.91109	3.56381	2.31022	0.87651	2.88306	2.30284	0.860468	2.12909	0.346817	1.54878	1.30095	2.15184	0.717063	3.70783	2.05549	3.39896	1.7792	1.51705	2.04913	2.35998	2.32793	2.6924	0.403014	1.47776	1.50721	3.16004	1.78773	4.02423	3.19713	2.37085	2.1025	2.02805	1.12818	3.07581	1.26325	1.49574	1.85906	1.69851	1.19389	0.863463	1.75882	2.27215	0.623903	0.241167	1.66468	1.58774	0.816647	0.460062	4.2393	3.49341	2.03644	2.80609	2.93463	2.24191	1.32706	1.60795	2.29027	1.67792	1.47602	1.17297	4.46883	2.17114
CODING	KNOWN	FULL	chr18	RBBP8	ENST00000581687.1	minor	1.645	0.033	-	2.70971	1.74482	3.16199	1.09442	0.816728	1.15032	3.16783	2.81245	2.10362	1.51018	0.484808	1.20465	2.12909	1.56068	1.20461	1.7346	1.43456	0.896329	1.09054	2.18396	2.26597	2.224	0.216721	2.81756	2.09776	1.66281	1.29235	2.8211	1.89998	1.25601	1.23654	1.78773	1.34141	1.96746	1.03725	1.2615	1.72384	0.987158	0.802385	1.57906	1.28206	0.67602	0.485287	0.716335	0.863463	1.97868	0.524342	1.09183	1.447	1.66468	0.79387	2.85826	3.22044	1.21123	2.19956	1.35763	1.15545	2.23591	2.00592	1.99059	2.41192	1.90856	1.0487	3.24724	2.54143	1.82063	1.02171
CODING	KNOWN	FULL	chr18	HAUS1	ENST00000585518.5	minor	5.168	0.049	-	2.70971	4.79825	5.05918	9.12015	5.30873	2.76077	4.35577	4.72089	5.96027	4.66781	4.84808	8.43258	3.01622	9.36406	3.7859	2.60191	4.16023	4.84018	4.58026	4.75331	4.24869	5.67121	4.98459	5.37897	3.40886	4.65586	5.92328	5.6422	4.22217	6.78243	3.9844	4.71311	4.9998	4.42679	4.88988	8.83049	7.09818	8.17931	6.28535	3.47393	5.12824	2.02806	2.66908	5.37251	10.0162	1.53897	5.76776	9.51452	6.75269	6.65872	7.27714	5.10404	4.94567	1.81684	3.49341	4.92141	4.78685	3.35386	9.08563	7.69695	2.67991	4.58054	5.2435	5.16607	4.49637	2.48268	6.00256
CODING	KNOWN	FULL	chr18	ACAA2	ENST00000589432.5	minor	2.203	0.025	-	2.70971	5.01635	0.948596	2.73605	1.42927	2.30064	2.50787	1.60711	2.27893	1.78475	1.81803	3.09768	1.4194	2.42772	1.89295	1.95143	3.44295	2.15119	1.30865	1.79855	1.41623	2.55761	2.60066	2.30527	1.57332	2.66049	3.12318	1.88073	1.89998	2.00961	1.78611	1.30017	1.34141	1.96746	1.3336	1.82216	3.24488	1.69227	1.87223	1.26325	1.06838	1.69005	0.727931	2.50717	2.4177	2.19853	2.62171	2.65159	2.41167	0.83234	1.72005	2.6541	2.30031	3.63369	2.19956	1.35763	2.31089	1.67693	4.01184	1.85789	2.41192	3.05369	2.93636	2.95204	4.30088	1.98615	2.80971
CODING	KNOWN	FULL	chr17	STX8	ENST00000575858.5	minor	3.692	0.025	-	2.70971	3.27153	3.16199	6.0193	4.28782	3.2209	2.50787	1.808	5.78497	4.39324	5.21168	5.16281	3.01622	3.12135	2.40921	2.60191	3.15604	1.97192	3.27162	4.88178	3.96545	3.89201	5.20131	5.37897	1.83554	4.98842	5.70789	4.03014	3.79996	3.76802	2.19829	2.92538	2.19503	3.07416	2.37085	6.30749	4.96872	6.20499	3.20954	4.10555	1.49574	1.52105	2.91172	2.14901	4.14462	4.83676	3.49561	3.43147	3.61751	5.27148	3.4401	2.44994	3.91053	3.63369	2.7171	4.582	4.95192	2.23591	6.37174	3.71577	1.33996	4.00797	2.0974	4.72326	3.5189	2.81371	5.87484
CODING	KNOWN	FULL:SINGLE	chr17	SMIM6	XM_005256903.4	major	3.423	0.964	-	2.70971	2.61723	0.948596	2.00643	2.65437	4.83135	5.14773	2.20978	0.525906	1.78475	4.24207	5.50699	1.4194	4.50862	6.19511	3.03556	3.5864	1.43413	2.61729	5.13872	3.96545	4.67041	4.55115	3.58598	1.3111	8.6466	6.67715	2.41808	2.84997	4.01922	4.80876	2.11277	3.78033	0.983732	1.77814	2.24266	3.75189	2.96147	0	2.05278	2.13676	1.85906	2.42644	1.79084	2.4177	0.439706	0	2.18366	3.61751	3.88425	1.72005	3.47075	3.33545	4.2393	4.65788	4.582	4.45673	0.978209	4.9558	3.84848	6.83378	3.81712	6.2922	8.85612	6.64681	5.13088	4.46999
CODING	KNOWN	FULL	chr17	RPS6KB1	NM_001272060.1	minor	4.121	0.247	-	2.70971	2.83533	1.58099	3.28326	2.85855	2.99084	3.16783	3.11378	2.80483	2.74577	3.39365	2.5814	2.30652	2.94795	1.89295	2.16825	2.86912	5.01944	3.05351	4.88178	3.96545	4.00321	2.81738	3.84212	2.09776	2.66049	4.30784	8.46329	4.8555	6.28003	5.63312	4.22554	4.14617	4.18086	4.00081	4.62549	5.57714	6.20499	5.08177	5.3688	2.99147	4.05612	5.33816	3.93984	5.69886	2.19853	2.97127	3.11951	2.89401	2.49702	2.38161	4.08323	6.44087	3.63369	3.6228	6.10933	5.61217	2.5154	6.96172	4.11389	4.95784	5.91653	5.87272	5.46127	11.7297	2.81371	6.64113
CODING	KNOWN	FULL:PARTIAL	chr17	PCTP	NM_021213.3	major	4.886	0.661	-	3.52262	4.79825	3.16199	4.37767	2.65437	3.45097	3.56381	4.01778	2.45423	4.53053	5.81769	22.5443	2.66137	3.46817	3.95799	2.81873	4.5906	5.01944	2.8354	7.32267	6.79791	2.55761	4.98459	4.61054	3.40886	6.31867	3.98475	2.68676	6.0166	4.39602	4.80876	6.17579	5.24369	3.07416	1.77814	2.38283	5.77995	6.9101	1.47104	3.15812	7.05132	4.05612	3.63965	4.17862	2.4177	1.97868	1.57303	4.83525	5.06452	5.27148	3.4401	4.89988	5.29072	7.87299	4.01096	5.93963	9.07851	7.40644	10.0296	5.17554	4.42186	5.15311	7.13116	5.01847	7.81978	4.46883	6.00256
CODING	KNOWN	FULL	chr17	NUP85	ENST00000540768.5	minor	2.249	0.031	-	2.70971	2.39912	0.316199	0.547209	1.22509	6.67187	8.97552	5.72534	0.701208	0.549155	1.45442	0.688374	0.532273	3.46817	1.03252	0.867302	0.717281	1.97192	5.01648	0.64234	1.41623	5.22641	1.08361	2.81756	4.98218	2.66049	1.61544	2.14941	0.73888	2.26081	1.23654	1.95025	1.21946	2.2134	2.22267	3.78449	7.40239	14.8074	1.87223	1.26325	0.213676	1.18304	1.69851	1.91023	1.38154	0.659559	0.349561	0.623903	0.241167	2.21957	1.32312	1.83746	2.07028	1.21123	0.9057	2.37585	0.990383	1.81667	2.00592	1.99059	1.33996	2.09941	1.67792	2.21403	3.7144	1.3241	2.17114
CODING	KNOWN	FULL	chr17	MLX	NM_198205.1	minor	2.966	0.041	-	2.70971	2.39912	2.21339	2.18884	3.67528	4.60129	2.50787	1.20533	4.38255	3.02035	4.36327	2.06512	1.24197	2.60113	2.06504	2.81873	3.44295	2.68899	3.27162	3.5971	3.96545	2.224	2.16721	3.32984	4.98218	1.66281	3.23088	4.16448	4.01107	4.27042	3.9844	2.60033	2.80476	0.737799	2.96356	2.1025	1.82525	1.69227	1.87223	4.73718	5.34191	2.87309	1.21322	2.50717	1.38154	2.19853	4.19473	4.99122	4.09985	1.38723	1.45543	1.63329	3.91053	2.42246	2.7171	2.71526	2.64102	2.5154	4.24783	2.52142	1.87594	2.67198	4.40454	3.09964	5.47385	3.64127	4.21456
CODING	KNOWN	FULL	chr17	EXOC7	NM_001145299.3	minor	4.28	0.195	-	2.70971	1.96292	2.52959	2.18884	4.28782	4.14116	4.75175	7.53334	3.33074	3.98137	5.69649	2.7535	1.77424	4.68203	1.89295	3.46921	3.01258	1.61339	4.79837	4.88178	3.6822	3.66961	7.80197	4.09826	6.5555	3.65818	2.90779	4.16448	1.47776	4.52162	3.84701	2.43781	4.14617	0.860766	5.03806	5.88699	3.24488	5.07681	2.13969	4.73718	4.70088	4.22513	4.36758	4.65618	3.79924	3.29779	3.67039	7.17488	3.37634	3.6068	4.10166	3.06243	7.01595	7.26738	4.65788	4.07289	4.29166	3.63335	4.71981	7.82966	3.48389	3.81712	7.13116	7.5277	8.79725	4.79985	5.74713
CODING	KNOWN	FULL	chr17	EXOC7	NM_001013839.3	minor	2.304	0.105	-	2.70971	1.30861	0.948596	2.91845	0.612546	2.07058	2.50787	2.91289	3.15544	3.15764	1.81803	1.54884	1.59682	2.25431	1.20461	1.7346	1.57802	1.61339	1.74486	0.899276	1.41623	1.3344	4.11771	1.28071	2.6222	2.66049	1.93853	2.8211	2.00553	3.39122	2.74786	1.78773	2.68282	1.4756	1.03725	1.40166	2.53506	1.55125	2.67462	2.36859	3.20515	1.85906	2.91172	2.62656	2.07231	2.85809	3.32083	3.74342	2.41167	1.38723	3.70473	1.42913	4.25558	3.02807	2.07017	1.69704	3.30128	2.37565	2.94988	2.256	3.48389	2.09941	1.46818	1.91883	3.7144	3.14473	2.93742
CODING	KNOWN	FULL	chr17	ERAL1	NM_001317985.1	minor	3.973	0.025	-	2.70971	6.32496	4.11058	4.92488	5.30873	3.2209	5.01573	3.31467	4.73316	3.70679	4.72688	4.30234	4.08076	3.46817	3.7859	3.90286	6.59898	3.58532	2.39919	4.11097	5.66493	3.44721	3.68426	7.17196	3.9333	4.98842	4.41554	3.35845	2.11109	5.02403	4.12179	1.95025	3.78033	2.2134	5.92713	4.20499	3.8533	2.96147	3.477	5.05299	2.77779	2.36607	1.94115	2.86534	2.76308	3.51765	4.19473	4.99122	3.61751	4.1617	4.23397	2.44994	5.06069	3.63369	2.7171	3.90318	3.46634	2.23591	6.13575	4.3793	2.67991	4.58054	3.56558	3.24724	6.25583	2.6482	6.13027
CODING	KNOWN	FULL	chr17	DHX8	NM_004941.2	minor	2.6	0.041	-	2.70971	4.14394	1.26479	2.91845	5.10455	2.53071	2.11189	2.61156	1.92832	3.70679	1.69683	4.64653	1.24197	2.60113	3.61382	2.81873	3.44295	3.22678	2.18108	1.92702	4.81519	3.78081	3.46754	2.04913	4.19552	1.99537	2.26162	1.61206	2.3222	3.01442	2.33568	1.78773	2.43892	2.2134	2.37085	4.06483	2.63647	3.52556	2.40716	2.05278	2.99147	4.05612	1.94115	2.50717	3.79924	1.75882	4.36951	3.89939	1.92934	1.10979	2.64623	1.02081	2.07028	3.02807	1.16447	1.01822	1.8157	2.23591	1.88792	2.38871	2.14393	1.33599	2.72662	1.18082	2.54143	2.81371	2.04342
CODING	KNOWN	FULL	chr17	DHX8	NM_001322221.1	minor	2.098	0.033	-	2.70971	2.18102	0.632397	2.37124	4.28782	2.99084	2.24388	1.50667	2.45423	1.64746	3.39365	3.78606	2.30652	2.77454	1.20461	2.60191	3.01258	2.33046	2.39919	2.95476	4.81519	3.00241	2.81738	2.56141	3.9333	0.997685	2.15392	1.61206	1.68887	3.39122	0.961751	1.13765	2.43892	0.983732	2.81538	2.1025	2.63647	2.11534	1.60477	1.10534	1.70941	3.04209	2.18379	3.22351	2.76308	0.219853	1.92259	2.02768	1.68817	2.49702	1.98467	1.42913	2.64536	0	1.16447	1.69704	1.8157	1.39744	2.12391	1.19435	1.33996	0.763423	1.0487	0.885612	1.75945	1.48961	1.91571
CODING	KNOWN	FULL:PARTIAL	chr17	CLTC	NM_004859.3	minor	7.249	0.069	-	4.60651	2.83533	6.64017	1.45922	9.59655	5.52154	5.93968	4.72089	6.83678	5.21697	7.27212	7.74421	3.54849	5.02885	3.44173	3.90286	5.16442	8.96329	5.88891	5.01025	3.96545	6.11601	3.90099	4.3544	10.751	9.97685	9.15416	8.59763	8.65546	10.4249	5.77051	6.66336	6.82899	3.93493	7.11255	4.48533	7.50379	8.60237	4.41312	7.26367	8.54706	9.63329	9.94839	5.01435	3.10847	3.07794	2.09737	5.30317	5.78802	8.04595	4.4986	11.2289	12.3067	7.87299	8.92761	13.5763	7.92307	6.84747	9.08563	10.2184	6.02981	12.0239	14.0526	7.8229	22.6774	7.77907	14.4317
CODING	KNOWN	FULL:PARTIAL	chr16	SNX29	XM_017023877.1	minor	3.234	0.101	-	3.52262	3.48963	3.16199	2.00643	3.47109	2.53071	1.58392	2.91289	1.40242	2.19662	2.54524	4.99071	3.19364	2.60113	2.06504	3.25238	5.8817	2.68899	3.92594	3.08323	3.96545	2.224	3.25082	1.79299	5.2444	1.33025	3.33858	3.62713	6.64992	2.51201	3.84701	3.25042	5.36563	3.689	1.92632	1.12133	2.53506	1.83329	2.54089	4.89508	5.98294	6.92921	8.73517	1.19389	1.20885	1.09926	2.97127	4.5233	1.92934	1.10979	2.38161	1.42913	2.87539	4.2393	4.01096	3.39407	4.95192	3.07437	3.77585	2.65412	4.01987	3.05369	1.67792	2.95204	2.34593	2.97922	5.74713
CODING	KNOWN	FULL	chr16	NAE1	NM_001018160.1	minor	2.4	0.035	-	2.70971	2.83533	3.47818	1.82403	1.02091	0.920257	1.97989	2.41067	1.40242	1.92204	3.15125	2.92559	1.77424	3.46817	1.37669	2.16825	1.29111	1.43413	1.96297	1.67008	3.6822	1.8904	3.25082	2.56141	3.40886	2.99305	2.36931	3.8958	3.27218	2.51201	2.0609	1.30017	0.731677	2.33636	3.25992	2.80333	2.94067	2.96147	1.33731	1.57906	1.49574	2.19707	1.45586	2.62656	2.76308	2.19853	2.09737	3.43147	2.65284	0.83234	3.96935	3.67491	3.56548	1.81684	1.03509	1.69704	1.65064	2.09616	3.30387	4.11389	1.74194	2.86284	3.35584	3.09964	5.08286	0.827561	2.29885
CODING	KNOWN	FULL:PARTIAL	chr16	METTL22	XM_005255571.2	minor	1.895	0.21	-	2.70971	1.30861	1.26479	2.00643	0.204182	0.920257	1.8479	2.51111	1.92832	0.686443	0.60601	0.344187	0.532273	1.56068	1.72086	0.650476	1.86493	1.25486	2.18108	1.79855	1.98272	1.3344	1.95049	0.512283	1.3111	0.665123	0.969264	1.88073	5.80549	1.50721	1.9235	2.27529	5.12174	2.45933	0.889069	1.96233	2.53506	1.55125	6.41908	5.2109	2.77779	1.69005	1.45586	2.62656	0.863463	1.97868	1.92259	2.18366	0.723502	2.77447	1.32312	1.83746	2.1853	0	1.03509	1.52733	2.47596	3.35386	1.53394	2.52142	1.87594	3.81712	1.67792	1.91883	0.390989	3.80678	0.510856
CODING	KNOWN	FULL	chr16	HERPUD1	NM_001010989.2	minor	2.035	0.026	-	2.70971	0.218102	6.00777	0.912015	0.204182	1.84051	4.35577	2.41067	1.05181	1.2356	0.484808	0	1.4194	0.346817	1.54878	0	0.860737	3.22678	2.18108	0.385404	2.83246	0.667201	0.650164	1.79299	1.83554	0.665123	0.861568	3.08977	9.81655	2.26081	4.25918	9.91377	3.65839	2.9512	0.740891	0.280333	0.81122	1.2692	1.60477	2.5265	3.41882	6.25319	7.27931	2.02962	0	0.659559	0.873903	0.467927	0.482335	2.21957	0.396935	1.02081	1.4952	0	5.17543	2.20615	2.64102	1.95642	1.41594	0.66353	1.87594	3.24455	1.46818	0.73801	1.36846	1.82063	1.27714
CODING	KNOWN	FULL:SINGLE:PARTIAL	chr16	ERI2	ENST00000569729.5	major	2.046	0.335	-	2.70971	2.39912	0.632397	0.729612	1.83764	1.15032	1.8479	0.602667	3.33074	1.51018	2.42404	2.23722	2.12909	2.77454	0.516259	0	2.2953	1.07559	1.09054	3.5971	2.26597	0.778402	2.60066	3.32984	2.6222	0.997685	3.66166	3.22411	0.949989	1.63281	1.9235	1.13765	1.21946	0.3689	1.48178	2.66316	4.1575	3.1025	2.27342	0.78953	2.35044	1.01403	0.242644	2.14901	5.69886	3.7375	2.27215	3.43147	1.68817	2.49702	2.38161	2.44994	3.56548	0	0.646928	2.54555	1.32051	0.698721	3.06788	2.1233	2.27793	1.7177	5.2435	1.62362	2.73692	0.827561	2.68199
CODING	KNOWN	FULL	chr16	CYLD	XM_006721149.1	minor	3.855	0.062	-	2.70971	1.74482	6.95637	1.82403	5.51291	4.14116	2.90385	1.90845	2.10362	2.33391	4.12087	6.71165	3.54849	2.94795	2.92547	5.42064	5.30788	5.19871	6.54323	3.08323	5.38168	2.55761	4.55115	2.30527	11.2755	3.32562	2.36931	2.28375	4.01107	4.77282	4.12179	6.50084	3.41449	3.56603	3.85263	3.22383	3.65049	3.1025	2.13969	2.36859	2.77779	3.71811	3.15437	3.46229	2.76308	2.19853	4.01995	2.96354	2.41167	4.43914	1.85236	1.83746	1.72523	4.84492	9.31577	3.22437	4.45673	6.14874	4.71981	2.65412	3.61788	4.77139	3.35584	3.09964	3.7144	4.30332	6.00256
CODING	KNOWN	FULL	chr16	CENPN	ENST00000428963.6	minor	1.421	0.014	-	2.70971	1.09051	0.632397	1.82403	0.816728	1.15032	0.659965	1.40622	1.05181	1.37289	1.57563	1.37675	0.532273	1.04045	0.860432	1.08413	0.286912	0.537797	1.52675	3.72557	1.41623	1.3344	1.30033	1.79299	1.3111	0.332562	2.6924	2.8211	0.422217	1.63281	0.549572	0	0.853624	0.737799	1.18543	3.50416	1.82525	2.39738	1.20358	1.89487	1.06838	0.169005	0	1.79084	1.72693	0.659559	0.524342	1.87171	1.20584	1.94213	0.79387	1.22497	4.02555	0	0.646928	2.54555	2.14583	0.558977	3.30387	3.05224	0.803974	0.954279	2.0974	2.36163	2.54143	0.827561	1.91571
CODING	KNOWN	FULL:PARTIAL	chr15	USP8	XM_017022719.1	minor	4.072	0.06	-	3.7936	4.36204	4.11058	4.01287	6.73801	3.68103	4.09178	4.21867	5.08376	6.17799	2.30284	3.26978	3.54849	3.29476	6.19511	3.68603	3.15604	4.12311	3.70783	3.34017	3.11571	4.67041	4.76787	4.3544	6.81772	5.32099	4.52323	3.49279	2.63886	6.40563	4.80876	4.22554	3.04866	4.18086	5.77895	5.04599	3.9547	3.38454	4.14566	3.94765	5.12824	3.71811	4.12494	4.89496	4.14462	3.7375	4.36951	5.7711	2.89401	3.32936	1.85236	2.24578	2.99041	1.81684	2.7171	3.22437	2.97115	2.65514	3.77585	4.91013	3.0819	4.96225	3.77532	4.42806	4.69187	2.81371	6.25798
CODING	KNOWN	FULL	chr15	TCF12	NM_207040.1	minor	1.919	0.146	-	2.70971	9.16029	0.316199	5.47209	0	0	7.12762	0.301333	0	0.411866	2.18163	1.20465	0.532273	1.56068	0.172086	0.216825	0	0.179266	0.436216	3.08323	1.98272	0	1.95049	1.02457	1.04888	0.332562	0.969264	0	0.73888	5.52643	7.00705	0.325042	0.121946	0.245933	1.3336	0.560666	4.56311	0.423068	0.133731	0.947436	0.854706	0.845025	0	0.716335	12.4339	0	0	1.71573	0.482335	1.10979	0.132312	1.22497	1.03514	2.42246	1.8114	3.22437	3.63141	0	18.2893	0.530824	0.669979	0.190856	2.72662	1.03321	3.5189	0.331024	5.36399
CODING	KNOWN	FULL	chr15	LRRC28	NM_001321679.1	minor	2.125	0.074	-	2.70971	1.96292	0.948596	1.82403	3.06273	1.61045	2.11189	2.41067	2.10362	2.74577	2.18163	3.44187	1.95167	2.60113	2.23712	2.81873	3.29949	2.15119	1.52675	2.05549	1.69948	1.4456	1.95049	2.30527	2.09776	2.32793	2.15392	1.74639	2.5333	1.75841	1.37393	2.76286	1.21946	2.33636	1.3336	2.80333	3.04208	1.97432	1.06985	1.42115	1.49574	2.19707	1.69851	2.62656	2.07231	1.09926	1.74781	4.99122	0.482335	3.05191	1.1908	1.42913	2.99041	0	1.55263	2.20615	2.80609	3.35386	2.12391	2.256	2.00994	3.05369	2.72662	2.06643	2.34593	2.15166	1.53257
CODING	KNOWN	FULL:PARTIAL:SINGLE	chr15	DTWD1	ENST00000251250.7	minor	3.044	0.082	-	4.87748	2.18102	7.90496	3.10085	2.65437	3.45097	5.6757	5.424	3.15544	3.5695	3.03005	2.5814	2.12909	2.94795	2.92547	1.7346	0.573825	1.43413	1.09054	1.15621	3.6822	1.7792	2.81738	4.61054	3.67108	2.66049	4.30784	4.56749	1.47776	1.63281	2.33568	2.27529	1.95114	2.82823	2.51903	3.08366	2.53506	2.11534	2.13969	2.36859	1.49574	1.52105	0.970574	2.02962	1.89962	2.85809	2.79649	1.87171	3.61751	4.1617	1.85236	2.85826	5.75078	1.81684	5.04604	2.88496	3.30128	3.77309	4.12983	4.11389	4.82385	3.05369	2.0974	5.46127	6.06033	4.30332	2.42657
CODING	KNOWN	FULL:PARTIAL:SINGLE	chr15	DNAJC17	ENST00000220496.8	major	5.123	0.674	-	4.60651	5.23445	3.47818	2.37124	3.67528	5.75161	6.07168	2.712	3.15544	1.51018	2.78764	3.44187	4.43561	5.02885	6.02303	1.51778	2.2953	3.40605	8.06999	5.39565	3.39896	3.55841	4.11771	5.89125	3.14664	9.64429	6.35407	6.7169	6.86103	5.02403	5.63312	9.10117	6.3412	6.27129	2.81538	2.38283	5.37434	5.78192	4.27939	6.15833	5.55559	4.73214	4.36758	3.46229	2.245	2.19853	1.74781	3.58744	5.54685	4.71659	3.57241	5.3082	9.54629	4.2393	4.26973	11.7096	5.44711	3.49361	9.32163	9.02401	6.43179	9.35193	7.55064	7.5277	8.01528	3.80678	6.64113
CODING	KNOWN	FULL	chr15	BLOC1S6	ENST00000565409.5	minor	3.618	0.227	-	2.70971	3.05343	2.84579	1.45922	2.85855	4.60129	6.59965	4.72089	2.98013	4.39324	1.21202	2.40931	3.90334	3.12135	3.26964	4.77016	3.5864	5.55724	4.14405	1.67008	5.09843	4.00321	4.33443	4.3544	6.29328	1.66281	5.06171	2.14941	4.32773	4.01922	3.29743	3.73798	6.46315	4.79569	2.81538	3.92466	3.34628	2.53841	4.01193	3.31602	3.41882	2.02806	8.49253	2.02962	3.10847	3.07794	4.19473	3.27549	2.89401	6.38127	3.17548	2.44994	1.84025	4.84492	4.78727	3.56378	2.80609	4.89105	2.35991	2.256	3.61788	1.90856	2.93636	2.06643	3.32341	3.80678	3.44828
CODING	KNOWN	FULL	chr15	AP3S2	ENST00000558806.5	minor	2.89	0.054	-	2.70971	3.05343	3.47818	2.55364	3.67528	2.76077	1.8479	2.81245	2.45423	1.92204	1.93923	4.30234	0.709698	1.90749	1.20461	2.38508	4.30369	2.33046	2.61729	4.11097	1.98272	3.78081	4.11771	5.37897	3.67108	2.66049	1.83083	2.14941	1.58332	4.89842	2.33568	2.60033	3.29255	3.3201	2.96356	2.9435	3.14348	3.94863	1.60477	3.31602	3.20515	2.36607	2.42644	2.98473	4.31732	2.63824	3.49561	2.49561	3.13518	3.32936	1.72005	1.63329	2.07028	3.02807	5.56358	2.37585	2.47596	3.49361	3.77585	1.72518	1.87594	3.62626	1.88766	3.69005	3.7144	2.81371	3.19285
CODING	KNOWN	FULL	chr14	SNW1	NM_012245.2	minor	4.162	0.017	-	2.70971	3.92584	3.16199	7.47853	9.80074	5.06142	3.43182	3.616	7.01208	6.0407	3.51486	5.50699	5.32273	3.9884	3.95799	5.20381	5.02097	3.76458	3.48972	3.46863	6.79791	4.11441	4.98459	2.30527	4.98218	2.99305	4.84632	3.49279	5.06661	4.27042	4.12179	3.57546	6.09731	6.51722	5.03806	3.64433	5.07013	4.51272	5.75043	2.84231	3.20515	4.22513	6.55138	3.3429	3.28116	5.27647	4.54429	4.05537	2.65284	5.54893	3.04317	3.06243	1.26517	3.02807	2.84648	1.52733	3.13621	2.37565	2.24191	3.58306	4.68985	3.05369	2.30714	1.91883	1.75945	5.13088	4.72542
CODING	KNOWN	FULL:PARTIAL	chr14	SDR39U1	ENST00000399395.7	major	4.723	0.471	-	3.7936	1.52671	3.79438	2.73605	3.87946	4.37122	4.35577	1.90845	4.03195	4.8051	4.60567	1.72094	2.83879	2.0809	3.95799	4.98699	2.58221	7.52916	6.54323	3.72557	1.41623	3.00241	5.20131	4.61054	4.98218	2.66049	4.84632	7.52293	10.2388	3.76802	4.80876	4.55059	8.29234	12.2967	2.37085	2.9435	6.99678	5.21783	6.95401	5.05299	6.83765	9.46428	6.55138	2.38778	1.38154	1.97868	1.22346	4.5233	1.68817	1.66468	3.83704	2.85826	6.32586	2.42246	1.55263	6.78815	8.74839	7.68593	7.90568	2.1233	7.23577	7.44338	6.92142	2.95204	8.21077	6.62049	5.61941
CODING	KNOWN	FULL	chr14	SCFD1	XM_005267469.2	minor	2.891	0.031	-	2.70971	3.05343	2.52959	4.01287	3.47109	2.53071	3.29982	1.90845	3.85664	2.4712	3.75726	3.95815	3.54849	4.50862	3.26964	3.03556	1.86493	3.76458	2.61729	2.44089	3.39896	4.00321	3.46754	2.56141	2.6222	2.66049	2.6924	1.74639	1.58332	4.14482	3.16004	1.46269	2.92671	1.1067	2.37085	3.92466	2.73787	3.38454	1.47104	1.89487	3.41882	2.53508	0.970574	2.98473	3.45385	1.97868	1.39824	3.74342	2.65284	1.94213	2.91086	2.6541	5.8658	3.02807	1.94079	2.71526	3.46634	2.09616	2.35991	2.78683	2.81391	2.86284	3.35584	2.65683	4.30088	3.14473	3.7037
CODING	KNOWN	FULL:PARTIAL	chr14	KLHL28	XM_017021378.1	minor	4.57	0.209	-	2.98068	3.92584	3.47818	2.55364	4.492	6.67187	3.16783	5.72534	6.83678	4.25595	4.72688	4.13024	9.22607	1.90749	6.3672	3.25238	4.87751	8.96329	3.92594	3.72557	7.08116	3.44721	3.46754	2.04913	9.96436	3.99074	4.41554	4.16448	8.65546	2.63761	3.70961	5.36319	6.46315	5.16459	2.66721	4.90583	4.36031	2.67943	8.15758	4.89508	7.69235	8.11224	6.55138	3.3429	4.49001	6.15588	6.46688	7.01891	4.09985	5.27148	2.2493	1.83746	2.30031	3.63369	5.30481	1.86674	2.97115	5.17054	3.77585	2.91953	2.54592	2.48113	4.82402	2.50923	2.34593	4.13781	2.68199
CODING	KNOWN	FULL	chr14	GPATCH2L	NM_001322029.1	minor	2.5	0.097	-	2.70971	2.18102	1.26479	3.28326	4.28782	2.07058	2.63986	2.51111	4.73316	3.15764	2.54524	2.40931	1.77424	4.1618	0.860432	2.16825	1.43456	2.33046	2.18108	2.05549	2.26597	2.78001	3.0341	3.84212	2.09776	2.66049	4.20014	0.940366	2.21664	2.76321	1.51132	1.78773	2.80476	0.983732	4.00081	2.80333	3.65049	4.79477	2.54089	1.57906	2.13676	0.33801	2.66908	2.98473	2.76308	2.19853	2.44693	3.89939	2.41167	5.27148	1.32312	1.83746	4.37059	3.63369	1.68201	1.69704	0.990383	2.23591	1.29795	2.256	1.07197	1.33599	2.51688	2.65683	3.32341	1.82063	2.29885
CODING	KNOWN	FULL:PARTIAL:SINGLE	chr13	ZMYM5	ENST00000337963.8	minor	2.401	0.141	-	4.33554	0.654306	1.89719	1.82403	1.22509	3.2209	4.22378	1.90845	2.45423	1.92204	1.81803	0.516281	2.48394	1.73409	2.23712	1.08413	0.860737	2.33046	3.92594	2.05549	1.69948	1.7792	1.51705	1.02457	4.19552	1.99537	3.33858	3.08977	4.53884	3.14002	2.0609	6.01327	4.7559	3.07416	1.18543	1.96233	2.02805	2.96147	3.74446	2.36859	2.56412	2.70408	4.36758	2.86534	1.89962	2.19853	2.79649	1.55976	0.96467	3.32936	2.2493	0.612485	1.61022	1.81684	4.14034	0.848518	4.29166	2.09616	1.88792	1.45977	2.67991	1.14513	3.98506	1.03321	3.12791	2.15166	1.27714
CODING	KNOWN	FULL:PARTIAL	chr13	UBAC2	NM_001144072.1	major	3.642	0.712	-	3.25165	5.01635	3.47818	3.83047	2.45018	4.60129	2.77185	3.21422	1.75302	7.13901	3.51486	3.09768	4.25819	4.68203	3.26964	2.38508	3.15604	3.94385	2.39919	1.54162	3.11571	3.44721	4.76787	0.256141	4.98218	6.31867	3.23088	5.77653	4.8555	2.76321	3.43483	5.03815	1.82919	2.82823	4.00081	1.82216	6.89537	3.38454	2.40716	3.78974	6.62397	3.88712	5.5808	1.55206	2.07231	4.17721	2.79649	3.43147	3.37634	4.43914	3.17548	1.22497	3.33545	4.84492	3.10526	3.39407	3.96153	4.7513	4.36582	3.84848	4.28786	4.19883	2.93636	3.39484	4.49637	4.13781	1.91571
CODING	KNOWN	FULL:PARTIAL	chr13	MTMR6	XM_017020845.1	minor	2.747	0.08	-	4.60651	3.48963	3.16199	4.01287	4.08364	0.690193	2.50787	0.904	4.03195	4.25595	1.21202	2.5814	2.12909	2.94795	1.03252	3.25238	4.73405	2.33046	3.27162	3.34017	2.54922	1.5568	1.95049	0.512283	10.2266	3.99074	1.61544	1.20904	2.11109	3.01442	2.61047	1.30017	1.21946	1.59856	3.11174	4.34516	2.94067	3.66659	0.802385	3.00021	4.48721	7.43622	4.61023	6.56641	1.20885	3.7375	3.84517	2.02768	1.447	1.10979	2.2493	0.816647	1.95527	0.605615	4.5285	2.88496	2.97115	2.65514	2.4779	1.19435	1.07197	2.09941	1.88766	1.32842	2.73692	0.993073	3.19285
CODING	KNOWN	FULL:SINGLE	chr12	ZNF26	ENST00000534834.1	major	0.929	0.506	-	2.70971	1.96292	0.632397	0.547209	0.816728	1.15032	1.45192	1.808	0.350604	0.96102	0.848413	0.860468	1.06455	1.04045	0.516259	0.650476	0.430369	0.537797	0.872431	0	0.849739	2.78001	0.433443	1.79299	2.35998	0.997685	1.40005	0.268676	2.00553	0.376802	0.824358	1.30017	1.09752	0.860766	0.296356	1.40166	0.507013	1.69227	0.936116	1.26325	1.70941	1.35204	0.242644	0.716335	0.69077	0.439706	0.524342	1.87171	0.482335	1.94213	0.79387	0	0.690094	0	0.9057	0.509111	0.660256	0.139744	0.353986	0.530824	0.401987	0.381712	1.0487	1.03321	0.781978	0.496537	0.893998
CODING	KNOWN	FULL	chr12	ZNF140	NM_001300778.1	minor	2.411	0.182	-	2.70971	1.52671	2.52959	2.73605	1.22509	3.2209	1.8479	1.808	1.92832	2.33391	1.93923	0.172094	3.37107	0.867043	2.5813	1.51778	1.43456	6.2743	2.18108	2.8263	2.54922	2.224	1.51705	2.04913	6.29328	1.33025	1.83083	2.01507	2.63886	2.63761	3.57222	2.11277	3.53644	2.45933	2.37085	1.682	1.41964	1.97432	2.54089	5.05299	1.28206	3.2111	3.39701	2.50717	2.76308	2.85809	0.699122	2.80756	1.20584	1.38723	1.72005	1.83746	1.26517	4.2393	3.88157	1.86674	1.65064	2.65514	2.12391	1.99059	2.54592	2.29027	3.77532	2.65683	2.93242	2.31717	2.80971
CODING	KNOWN	FULL	chr12	TXNRD1	NM_182743.2	minor	4.727	0.069	-	2.70971	4.58014	3.47818	6.0193	3.47109	5.06142	4.88374	3.31467	5.78497	4.25595	6.0601	6.71165	6.56471	4.68203	2.40921	6.07111	5.8817	6.99137	3.48972	6.29493	3.11571	2.78001	2.38394	4.86669	6.03106	2.32793	3.55397	2.95544	6.22771	7.66164	5.22094	2.76286	4.7559	6.02536	5.03806	6.86816	6.48976	5.92295	5.2155	5.2109	5.12824	6.5912	6.79402	5.13373	6.04424	5.49632	4.89386	7.79879	3.13518	5.54893	3.83704	2.85826	3.10542	3.63369	4.39911	3.05467	2.64102	3.91284	4.24783	4.77742	3.2159	1.52685	6.2922	3.69005	8.01528	2.31717	4.46999
CODING	KNOWN	FULL	chr12	TMEM106C	ENST00000550552.5	minor	4.66	0.039	-	2.70971	6.10686	2.52959	5.28969	4.492	4.60129	3.6958	2.41067	8.06389	3.98137	4.12087	5.16281	1.06455	6.58952	2.75338	2.16825	4.73405	1.79266	3.05351	3.34017	1.13299	3.22481	3.0341	8.19652	3.67108	4.65586	9.26186	7.52293	2.95552	5.40083	3.43483	4.38806	3.65839	2.70526	7.40891	10.6527	4.86732	7.75624	6.15162	4.57927	3.84618	3.54911	2.66908	7.7603	14.1608	2.85809	4.89386	8.11074	3.61751	4.1617	5.42478	1.42913	7.361	5.45053	3.75218	7.12755	1.98077	1.39744	3.42186	6.5026	1.74194	6.67995	2.93636	4.87086	6.06033	0.993073	6.13027
CODING	KNOWN	FULL:PARTIAL	chr12	SCYL2	NM_001317784.1	major	4.539	0.329	-	2.70971	4.79825	3.16199	3.64806	3.47109	4.37122	3.29982	2.41067	3.33074	2.19662	4.72688	7.9163	3.90334	2.60113	3.26964	4.55333	4.30369	5.55724	4.36216	3.98251	4.53194	3.33601	6.0682	3.0737	11.5377	2.32793	4.20014	3.62713	7.70547	4.39602	3.57222	5.03815	4.9998	3.56603	4.88988	2.38283	3.54909	6.06397	4.27939	5.3688	6.41029	12.5064	6.79402	5.25312	2.245	4.61691	4.19473	4.05537	3.37634	3.88425	3.4401	4.08323	2.64536	2.42246	5.4342	5.26081	4.78685	4.7513	4.48382	3.18495	2.67991	4.96225	6.2922	3.24724	8.60176	4.13781	7.2797
CODING	KNOWN	FULL	chr12	RSRC2	ENST00000433877.6	minor	3.022	0.024	-	2.70971	1.74482	1.89719	3.83047	2.65437	5.06142	2.11189	2.61156	3.50604	4.8051	1.93923	3.09768	2.83879	2.77454	1.72086	1.95143	2.72567	3.22678	4.14405	3.34017	2.54922	1.7792	2.38394	2.81756	1.83554	1.66281	3.33858	2.95544	2.00553	3.39122	3.70961	2.92538	4.63396	2.82823	5.18623	4.48533	3.54909	4.3717	5.6167	5.05299	4.91456	5.40816	4.12494	3.93984	2.07231	7.69485	5.94254	5.61513	3.37634	4.43914	4.4986	0.408323	2.1853	0	1.03509	1.69704	2.64102	1.39744	1.76993	1.19435	1.47395	3.05369	2.72662	1.62362	1.56396	0.993073	0.893998
CODING	KNOWN	FULL	chr12	RPS26	ENST00000646449.1	minor	2.101	0.04	-	2.70971	2.83533	1.89719	0.547209	4.28782	1.61045	0.659965	1.50667	3.68134	3.02035	2.78764	2.40931	0.532273	2.77454	0.860432	2.38508	2.58221	2.15119	1.74486	1.54162	1.69948	2.78001	4.55115	2.04913	0.78666	1.33025	1.83083	2.8211	0.422217	2.26081	2.0609	1.62521	0.97557	0.983732	1.18543	1.12133	3.44769	3.38454	2.54089	2.84231	1.70941	1.01403	0.970574	3.46229	1.89962	2.19853	1.39824	2.65159	2.65284	1.94213	3.4401	3.06243	2.87539	1.21123	1.16447	2.54555	0.660256	1.81667	3.06788	2.91953	2.27793	3.24455	2.93636	1.91883	1.75945	1.3241	1.40485
CODING	KNOWN	FULL	chr12	RHNO1	NM_001257097.1	minor	1.935	0.037	-	2.70971	1.30861	3.47818	3.28326	1.63346	2.53071	3.16783	1.808	1.92832	2.19662	1.21202	2.06512	2.48394	3.12135	0.860432	1.51778	1.57802	1.25486	1.09054	1.67008	2.54922	1.8904	1.73377	1.79299	2.6222	4.3233	1.93853	2.01507	1.68887	1.50721	1.37393	1.46269	1.34141	1.22967	1.48178	0.700832	1.21683	1.83329	0.936116	0.473718	1.06838	1.85906	1.94115	1.79084	1.72693	1.09926	2.44693	1.24781	1.92934	3.6068	1.05849	2.24578	1.95527	0	3.36403	2.20615	2.14583	1.2577	2.00592	2.1233	2.94791	1.14513	1.88766	2.95204	4.10539	2.48268	2.04342
CODING	KNOWN	FULL	chr12	NOP2	ENST00000545915.5	minor	1.331	0.04	-	2.70971	1.52671	2.21339	0.182403	0.408364	1.15032	1.8479	1.20533	2.27893	1.92204	1.93923	1.03256	0.887122	2.42772	0.172086	0.216825	0.717281	1.79266	2.39919	0.128468	0.566493	0.667201	0	0.512283	1.3111	0.997685	2.36931	2.14941	1.79442	0.502403	1.64872	3.41294	3.04866	1.22967	1.62996	2.1025	0.709818	1.83329	2.13969	1.26325	1.92309	2.02806	0.727931	0.596946	0.518078	1.97868	0.699122	0.311951	0.482335	0.554893	0.396935	0.612485	1.26517	1.81684	0.646928	2.71526	1.98077	0.838465	3.42186	1.19435	0.669979	1.7177	0.83896	1.62362	0.977473	1.48961	0.127714
CODING	KNOWN	FULL	chr12	NABP2	XM_005269149.4	minor	3.615	0.084	-	2.70971	2.83533	4.11058	3.46566	3.67528	3.2209	2.50787	2.81245	3.15544	2.05933	2.30284	4.99071	3.54849	2.60113	2.23712	3.90286	4.44714	3.04752	6.32513	2.05549	5.94817	1.4456	3.46754	1.53685	2.6222	3.99074	3.01549	4.97051	7.3888	2.51201	3.70961	3.9005	5.12174	3.07416	3.11174	3.92466	2.33226	0.846135	1.87223	3.63184	4.27353	5.40816	6.06609	2.74595	1.38154	1.53897	2.27215	3.11951	1.447	4.99404	2.77854	2.04162	3.91053	8.47861	5.82236	3.90318	2.64102	7.82568	2.5959	3.05224	4.15387	4.00797	6.50194	2.50923	2.93242	6.28946	5.10856
CODING	KNOWN	FULL:PARTIAL	chr12	DCP1B	NM_152640.4	major	4.849	0.622	-	2.98068	1.96292	1.89719	1.82403	2.85855	4.83135	4.35577	4.01778	4.90846	4.39324	3.51486	3.44187	3.72591	3.12135	3.61382	3.68603	2.58221	5.55724	5.88891	5.78106	5.66493	1.4456	4.98459	2.30527	6.5555	5.65355	9.04647	5.6422	7.07214	4.14482	1.51132	4.71311	3.90228	3.689	1.77814	1.82216	4.56311	5.21783	3.8782	3.47393	2.56412	4.22513	3.8823	3.70106	0.345385	1.97868	3.14605	4.83525	3.61751	6.38127	3.04317	4.49156	6.44087	5.45053	9.57454	7.97607	5.9423	7.54619	8.25967	7.96237	6.56579	7.25252	10.487	5.16607	16.226	7.28254	8.55683
CODING	KNOWN	FULL	chr12	COPS7A	NM_016319.3	minor	2.15	0.047	-	2.70971	1.09051	1.58099	1.09442	1.63346	2.07058	1.45192	0.803556	1.05181	1.51018	0.848413	1.03256	1.24197	1.21386	1.89295	0.216825	1.72147	2.33046	1.30865	3.5971	1.41623	1.7792	0.866886	1.79299	3.14664	3.32562	2.26162	3.76146	2.63886	2.38641	2.33568	0.975125	1.5853	1.72153	2.07449	3.08366	0.912623	1.69227	1.7385	3.00021	2.13676	1.85906	1.94115	2.14901	0.518078	0.659559	0.873903	1.40378	0.723502	2.49702	2.2493	2.44994	3.56548	3.02807	4.14034	2.88496	3.96153	4.19233	2.4779	2.78683	2.67991	1.7177	3.1461	3.69005	6.64681	2.81371	3.95913
CODING	KNOWN	FULL:SINGLE:PARTIAL	chr12	ATF1	NM_005171.4	minor	3.055	0.233	-	2.98068	1.74482	2.84579	2.55364	2.85855	2.07058	4.35577	2.20978	2.10362	3.5695	2.78764	2.7535	2.12909	3.9884	2.40921	0.867302	2.2953	1.61339	3.70783	2.56936	2.26597	2.66881	2.38394	3.0737	6.81772	2.66049	4.20014	3.08977	4.74995	4.77282	3.84701	3.73798	2.92671	4.54976	1.92632	3.50416	2.83927	3.38454	2.40716	1.89487	2.56412	1.85906	4.36758	2.38778	4.14462	2.63824	2.44693	2.49561	3.37634	1.66468	4.10166	3.67491	3.56548	2.42246	4.14034	2.88496	2.80609	5.31028	4.71981	4.11389	2.41192	2.29027	2.30714	2.80444	4.30088	1.98615	2.80971
CODING	KNOWN	FULL	chr12	AMN1	ENST00000541931.5	minor	3.444	0.189	-	2.70971	2.83533	7.90496	7.11372	2.85855	2.07058	4.88374	7.63378	3.15544	3.43222	1.33322	1.54884	2.83879	0.520226	1.72086	3.25238	2.86912	2.86825	3.27162	1.15621	2.54922	2.224	3.0341	1.28071	4.98218	0.997685	2.90779	2.01507	8.23324	1.63281	3.70961	3.73798	4.87785	9.71435	2.51903	2.24266	1.92665	3.24352	9.22743	7.10577	4.05985	3.3801	4.61023	3.46229	4.31732	3.7375	3.84517	4.36732	2.41167	1.94213	2.64623	0.204162	2.76037	6.05615	6.85744	1.35763	1.8157	9.36286	2.24191	1.99059	1.87594	2.48113	1.46818	1.77122	2.34593	3.31024	1.91571
CODING	KNOWN	FULL	chr12	ACTR6	ENST00000548180.5	minor	1.873	0.037	-	2.70971	1.09051	2.52959	1.64163	2.246	2.76077	3.03584	3.31467	0.701208	1.2356	1.45442	2.5814	1.95167	0.867043	2.40921	1.95143	1.43456	1.79266	1.52675	1.41315	2.26597	2.55761	0.866886	3.32984	4.71996	1.33025	0.969264	1.74639	4.01107	1.88401	1.78611	1.30017	2.19503	0.860766	1.18543	2.1025	1.92665	1.55125	1.47104	1.57906	0.854706	1.01403	1.69851	1.19389	1.20885	3.29779	2.79649	3.43147	1.92934	1.94213	0.661558	1.42913	1.4952	3.02807	2.84648	1.69704	1.65064	2.5154	1.29795	0.66353	1.33996	0.954279	1.88766	1.47602	1.95495	1.65512	1.27714
CODING	KNOWN	FULL:PARTIAL	chr11	YIF1A	ENST00000376901.8	major	3.865	0.697	-	4.60651	3.05343	0.948596	1.45922	2.04182	1.84051	3.6958	2.712	2.80483	1.92204	1.93923	2.06512	3.19364	3.12135	3.7859	3.25238	3.5864	4.30238	4.14405	4.49638	3.39896	2.0016	3.46754	2.30527	2.88442	2.99305	2.8001	5.91087	4.64439	4.89842	4.80876	6.82588	5.85342	2.09043	2.66721	1.96233	2.53506	2.82045	1.47104	3.15812	6.41029	3.3801	3.63965	1.79084	1.38154	1.53897	1.92259	2.02768	0.96467	4.99404	3.96935	3.26659	8.62617	2.42246	7.76314	7.12755	4.45673	6.14874	8.14167	8.09507	6.1638	7.25252	3.98506	3.98525	9.77473	5.13088	6.13027
CODING	KNOWN	FULL:SINGLE	chr11	UEVLD	ENST00000543987.5	minor	2.08	0.148	-	2.70971	2.83533	1.26479	1.09442	2.65437	0.690193	0.923951	1.10489	2.62953	1.78475	2.06043	1.72094	1.4194	2.94795	1.20461	2.16825	2.15184	1.61339	1.74486	1.67008	2.54922	2.1128	1.73377	1.79299	3.14664	1.99537	2.15392	1.47772	1.89998	2.76321	1.37393	0.975125	0.487785	1.4756	2.37085	1.682	1.52104	2.39738	1.20358	2.21068	1.06838	2.19707	1.45586	5.01435	2.76308	0.659559	1.57303	2.65159	1.92934	0.83234	3.96935	2.6541	2.87539	0.605615	1.8114	2.37585	2.47596	1.39744	2.12391	3.98118	1.87594	2.29027	3.35584	1.91883	4.88736	3.31024	3.57599
CODING	KNOWN	FULL	chr11	TMX2	ENST00000278422.8	minor	2.127	0.015	-	2.70971	1.96292	2.21339	3.10085	1.83764	2.07058	1.58392	1.00444	1.75302	2.19662	2.30284	3.78606	1.77424	2.77454	2.06504	2.16825	3.29949	2.50972	2.39919	1.54162	3.39896	1.668	2.38394	3.0737	3.67108	1.66281	1.83083	2.95544	2.21664	2.63761	2.33568	2.11277	1.34141	0.860766	2.07449	2.1025	2.63647	2.25636	1.47104	1.42115	2.56412	2.87309	0.970574	1.79084	2.59039	1.09926	1.57303	2.02768	1.20584	2.77447	1.1908	0.816647	2.87539	1.21123	1.29386	1.52733	1.8157	1.95642	1.88792	1.72518	1.20596	2.29027	3.35584	1.18082	4.88736	1.98615	2.68199
CODING	KNOWN	FULL:SINGLE:PARTIAL	chr11	SIAE	XM_017017930.1	minor	1.249	0.155	-	2.70971	0.436204	2.21339	0.912015	3.26691	0.920257	1.58392	1.00444	0.175302	1.2356	1.81803	0.516281	1.59682	1.90749	0.344173	0.867302	0.286912	1.07559	0.436216	0.128468	1.13299	1.4456	1.73377	1.53685	3.67108	2.66049	2.47701	1.47772	1.47776	1.13041	0.824358	1.78773	0.731677	0.491866	1.18543	0.700832	0.81122	1.12818	0.534923	1.10534	3.20515	0.67602	1.69851	2.02962	1.38154	3.07794	1.57303	1.24781	0.241167	1.10979	0.926181	1.02081	0.345047	0.605615	1.94079	0.169704	0.660256	0.978209	0.707972	0.530824	1.47395	1.52685	1.67792	1.03321	1.17297	0.165512	1.02171
CODING	KNOWN	FULL:SINGLE	chr11	RPUSD4	XM_011543039.2	minor	1.98	0.04	-	2.70971	0.654306	1.89719	0.364806	0.612546	0.920257	2.24388	2.51111	1.75302	1.2356	1.33322	2.23722	1.95167	2.0809	1.72086	3.25238	1.86493	3.58532	2.8354	0.513872	0.566493	2.0016	1.51705	1.28071	3.40886	1.99537	3.44627	2.95544	2.84997	2.00961	1.64872	1.62521	1.5853	1.59856	2.37085	1.12133	2.02805	1.83329	1.7385	3.94765	2.99147	2.53508	1.69851	1.79084	0.345385	1.31912	0.873903	1.55976	2.41167	3.05191	1.45543	0.408323	1.61022	4.2393	2.19956	2.20615	2.31089	1.11795	2.83189	1.45977	3.61788	1.7177	2.51688	1.47602	3.5189	2.31717	1.27714
CODING	KNOWN	FULL:SINGLE	chr11	PTS	ENST00000524931.1	minor	1.462	0.042	-	2.70971	1.96292	1.58099	0.729612	3.67528	0.920257	1.05594	1.10489	2.10362	0.549155	0.727212	0.860468	1.24197	2.60113	1.37669	1.51778	1.14765	1.07559	0.436216	0.770808	1.13299	0.556001	0.866886	2.81756	2.35998	0.997685	1.93853	1.74639	0.73888	1.63281	1.64872	1.46269	0.609731	1.1067	0.592713	0.981165	0.912623	2.11534	0.267462	0	0.427353	0.845025	1.21322	0.358168	0.863463	0.879412	0.349561	1.09183	1.447	1.38723	0.264623	1.42913	1.38019	4.2393	2.32894	2.20615	1.15545	2.09616	3.06788	1.72518	1.33996	0.763423	4.1948	2.36163	2.93242	0.993073	3.95913
CODING	KNOWN	FULL:PARTIAL	chr11	POLD4	NM_021173.4	minor	8.952	0.414	-	4.33554	13.3042	5.69157	10.2146	15.722	13.3437	8.97552	4.92178	2.45423	5.07968	8.48413	9.46514	9.93577	5.20226	8.9485	14.0937	12.9111	8.42549	8.94242	9.89203	12.1796	8.67362	16.2541	8.70881	12.0621	8.6466	11.2004	7.52293	6.54437	4.64722	6.86965	7.63848	8.53624	5.90239	5.33441	4.06483	10.5459	9.02544	6.01789	8.84273	10.0428	9.63329	10.6763	7.99908	7.0804	3.07794	6.2921	9.67049	8.19969	8.3234	6.35096	4.2874	5.8658	22.4077	10.3509	9.5034	14.5256	11.7385	10.0296	7.29884	13.8016	10.8788	7.97012	11.2177	8.21077	7.11703	7.66284
CODING	KNOWN	FULL:SINGLE	chr11	NADSYN1	ENST00000530055.5	minor	2.121	0.084	-	2.70971	0.654306	1.89719	0	0.612546	1.38039	2.63986	2.31022	1.22711	2.19662	1.45442	1.54884	2.30652	0.520226	3.61382	2.16825	1.86493	2.86825	2.8354	0.64234	3.11571	2.55761	1.08361	1.79299	3.40886	3.32562	2.8001	3.8958	4.64439	2.63761	1.51132	5.36319	4.51201	2.82823	1.48178	1.40166	0.912623	3.94863	1.7385	0.947436	1.70941	2.36607	1.94115	1.19389	0.69077	0.879412	0.349561	0.623903	0.723502	2.77447	1.1908	1.02081	1.72523	1.81684	2.97587	1.18793	2.31089	3.91284	2.00592	2.52142	2.94791	4.38968	0.83896	0.73801	3.7144	3.14473	3.06513
CODING	KNOWN	FULL:PARTIAL:SINGLE	chr11	MS4A7	NM_021201.4	minor	5.788	0.241	-	3.25165	15.049	5.69157	7.47853	13.8844	3.68103	3.8278	13.9618	0	12.2187	4.96928	5.16281	13.3068	1.21386	2.06504	11.4917	2.86912	9.14256	1.30865	0.256936	12.4628	1.668	4.11771	0.512283	4.98218	24.277	8.40029	1.88073	1.58332	2.13521	7.69401	0.487563	8.1704	0.614833	4.7417	2.66316	4.96872	3.52556	3.61073	0.78953	2.77779	6.25319	0.242644	1.19389	4.31732	5.49632	3.14605	0.935854	2.89401	1.66468	6.74789	1.02081	2.76037	12.7179	6.85744	0.509111	15.6811	11.0398	6.01776	2.256	16.2135	8.58851	1.46818	7.3801	3.5189	13.7375	12.2605
CODING	KNOWN	FULL:SINGLE	chr11	MRPL48	ENST00000411840.6	minor	2.331	0.024	-	2.70971	2.61723	2.21339	2.00643	3.26691	2.30064	3.16783	1.40622	2.80483	1.78475	1.45442	1.37675	2.12909	1.04045	2.40921	0.867302	1.86493	1.97192	1.52675	0.899276	3.96545	2.33521	1.95049	3.0737	1.3111	2.32793	1.18466	2.28375	2.11109	1.88401	2.88525	1.30017	1.09752	2.5823	1.92632	1.54183	3.04208	1.41023	1.7385	1.26325	2.13676	0.845025	2.42644	1.43267	3.10847	2.85809	2.27215	3.89939	3.61751	1.38723	1.32312	1.42913	3.56548	5.45053	3.75218	3.56378	2.80609	4.05258	4.01184	3.98118	4.01987	2.86284	0.83896	3.69005	2.93242	1.48961	1.40485
CODING	KNOWN	FULL	chr11	METTL12	ENST00000532971.1	minor	2.645	0.113	-	2.70971	2.18102	2.52959	4.01287	2.04182	3.45097	3.03584	3.616	3.85664	2.74577	0.363606	1.20465	3.54849	6.58952	2.5813	2.16825	2.58221	1.79266	3.05351	2.8263	4.24869	4.11441	3.0341	3.58598	2.6222	1.66281	2.15392	2.8211	1.79442	2.38641	1.78611	2.11277	1.5853	2.33636	3.55628	2.38283	2.83927	2.67943	2.27342	2.21068	1.70941	1.35204	2.18379	4.17862	2.07231	2.41838	3.67039	1.87171	3.85868	0.83234	3.4401	1.63329	4.02555	3.63369	2.84648	3.05467	3.30128	3.07437	2.35991	3.71577	1.33996	2.29027	0.83896	2.36163	2.34593	2.97922	0.766284
CODING	KNOWN	FULL	chr11	LRTOMT	NM_145309.5	major	4.289	0.645	-	2.70971	4.58014	0.948596	6.56651	3.26691	4.60129	4.75175	3.616	6.48618	4.8051	4.24207	2.7535	3.37107	3.9884	1.72086	3.68603	4.44714	4.84018	4.58026	4.75331	7.08116	5.11521	5.41804	4.09826	5.76884	3.32562	6.24637	3.8958	2.00553	6.78243	4.25918	4.22554	2.92671	3.19713	3.11174	4.48533	6.28696	4.93579	4.01193	1.89487	1.06838	1.35204	2.91172	4.89496	3.79924	3.7375	2.79649	4.05537	4.34101	7.49106	5.6894	2.6541	6.21084	7.26738	4.39911	5.26081	4.1266	6.009	4.71981	5.30824	3.2159	3.05369	3.56558	4.42806	5.08286	4.63434	5.4917
CODING	KNOWN	FULL	chr11	IFT46	NM_020153.3	minor	3.362	0.151	-	2.70971	5.23445	4.11058	5.47209	1.83764	5.29148	2.90385	4.92178	2.62953	4.53053	1.81803	2.92559	5.14531	4.1618	1.37669	2.81873	5.59479	2.68899	4.14405	2.69783	4.81519	1.668	4.11771	1.53685	7.34216	3.99074	4.52323	3.08977	3.90551	4.14482	3.84701	3.73798	3.90228	7.37799	3.70445	3.50416	5.07013	2.25636	4.68058	3.78974	2.35044	1.18304	5.82345	2.26839	4.83539	2.41838	2.97127	3.43147	0.482335	3.05191	3.30779	0.816647	0.805109	3.02807	5.69297	2.03644	1.65064	3.49361	1.76993	2.52142	2.00994	1.7177	3.1461	2.95204	1.56396	2.81371	3.06513
CODING	KNOWN	FULL:SINGLE	chr11	HTATIP2	ENST00000443524.6	minor	2.743	0.048	-	2.70971	5.23445	2.21339	2.55364	4.28782	2.99084	1.8479	1.60711	2.45423	3.15764	3.63606	4.47443	1.24197	1.56068	1.03252	3.03556	2.72567	1.97192	1.74486	3.46863	2.54922	2.0016	3.68426	2.81756	4.19552	1.99537	2.5847	2.95544	5.27772	2.00961	2.61047	1.95025	2.43892	3.44306	2.07449	3.50416	2.12945	2.67943	2.67462	2.84231	3.6325	0.67602	2.42644	3.93984	5.00809	0.879412	3.32083	3.27549	2.17051	1.10979	1.72005	0.612485	2.41533	3.02807	1.8114	4.07289	3.13621	2.5154	3.77585	3.98118	2.41192	0.763423	4.1948	2.50923	4.30088	2.15166	3.57599
CODING	KNOWN	FULL:PARTIAL	chr11	HMBS	NM_000190.3	major	4.873	0.389	-	3.25165	1.74482	3.16199	1.64163	3.06273	5.06142	4.09178	1.808	2.98013	3.70679	6.66611	2.40931	1.59682	2.94795	2.40921	1.30095	1.57802	6.2743	4.14405	3.85404	4.53194	4.11441	1.08361	5.63511	3.40886	6.31867	8.72338	4.97051	4.22217	5.40083	3.84701	4.55059	4.87785	5.41053	5.03806	2.38283	5.47574	5.07681	3.477	3.47393	2.56412	3.88712	4.12494	4.65618	1.55423	4.61691	1.04868	3.27549	3.37634	4.43914	2.51392	5.92069	10.9265	0.605615	6.08113	9.5034	3.96153	4.33207	8.61365	15.9247	5.89581	9.16108	12.3747	10.0369	13.8801	5.62742	11.8774
CODING	KNOWN	FULL	chr11	HARBI1	XM_017017604.1	minor	3.092	0.291	-	2.70971	3.92584	1.58099	3.10085	5.92128	4.60129	2.37587	2.51111	2.62953	2.33391	5.21168	2.5814	3.72591	1.21386	2.92547	3.90286	2.00839	4.12311	4.14405	3.85404	5.66493	6.11601	5.41804	1.28071	4.71996	2.66049	3.76936	3.49279	5.69993	5.02403	4.25918	4.55059	3.53644	4.54976	5.33441	5.32633	4.66452	4.08965	4.14566	3.78974	3.84618	5.07015	3.63965	2.02962	2.59039	9.23382	4.89386	2.33964	2.65284	1.94213	3.83704	1.42913	0.690094	1.21123	0.517543	0.169704	0.330128	0.279488	0	0.66353	0.267991	1.33599	0.20974	0.73801	1.56396	0.165512	2.04342
CODING	KNOWN	FULL	chr11	DPF2	XM_017018102.1	minor	2.039	0.037	-	2.70971	2.39912	0.948596	0.547209	0.612546	2.07058	1.8479	1.50667	0.525906	1.2356	1.45442	1.37675	1.4194	1.73409	1.03252	1.7346	1.86493	2.86825	1.30865	1.79855	2.83246	1.0008	3.0341	1.53685	3.67108	1.66281	3.23088	2.14941	3.79996	2.38641	3.70961	3.25042	3.53644	1.59856	1.3336	1.40166	1.62244	1.83329	1.60477	0.78953	1.28206	1.18304	2.66908	0.716335	0.518078	0.439706	0.524342	1.24781	1.68817	3.05191	0.396935	2.6541	2.53034	3.02807	4.5285	1.01822	2.31089	3.49361	4.24783	2.256	2.14393	2.29027	2.0974	2.21403	3.5189	2.97922	4.5977
CODING	KNOWN	FULL	chr11	DDIAS	ENST00000533655.5	minor	1.659	0.11	-	2.70971	2.83533	1.26479	1.27682	1.63346	1.84051	0.791958	1.20533	1.75302	2.33391	2.18163	0.516281	0.709698	1.56068	0.516259	1.51778	0.860737	1.25486	0.436216	1.41315	2.26597	1.0008	1.08361	2.04913	0.26222	1.33025	1.18466	1.74639	0.633326	3.39122	0.961751	0.487563	1.21946	1.22967	2.81538	3.22383	2.12945	3.38454	2.00596	1.26325	1.06838	1.52105	0.242644	2.74595	2.245	2.63824	0.699122	1.24781	0.96467	0.83234	2.64623	1.83746	4.25558	1.21123	1.03509	0.848518	1.8157	0.279488	1.88792	1.72518	0.669979	1.14513	3.1461	2.80444	5.66934	0.993073	2.68199
CODING	KNOWN	FULL	chr11	ATG13	ENST00000524625.5	minor	4.182	0.13	-	2.70971	2.61723	2.84579	3.10085	3.26691	3.45097	4.61975	2.51111	1.75302	3.02035	3.63606	3.44187	3.72591	1.90749	4.64633	2.38508	2.43875	5.91577	4.36216	2.31242	7.64765	4.22561	3.0341	3.32984	7.07994	4.98842	3.55397	5.50786	6.12215	5.27523	3.70961	6.50084	5.36563	4.30383	3.11174	1.82216	2.94067	4.51272	3.61073	3.47393	4.48721	7.43622	7.76459	1.79084	0.863463	1.31912	1.74781	3.11951	2.89401	1.38723	1.85236	2.6541	4.48561	2.42246	8.92761	7.80637	5.28204	5.45002	6.01776	3.58306	5.89581	7.44338	5.66298	1.91883	8.99275	5.79293	8.42912
CODING	KNOWN	FULL:PARTIAL	chr10	ZNF485	NM_145312.3	major	3.044	0.628	-	4.87748	0.218102	1.89719	5.47209	4.08364	4.37122	1.71591	4.01778	4.03195	4.8051	3.27245	1.37675	2.30652	3.81499	4.47425	5.42064	3.5864	3.58532	4.58026	2.18396	1.69948	3.33601	3.90099	3.32984	2.88442	3.65818	3.33858	3.22411	3.58885	2.13521	3.43483	3.73798	3.65839	3.56603	3.55628	2.66316	1.82525	2.53841	3.61073	3.31602	3.20515	3.04209	4.36758	3.22351	3.62654	2.19853	3.14605	2.18366	1.68817	4.1617	3.4401	1.02081	1.26517	6.05615	1.94079	1.52733	2.80609	2.93463	2.24191	2.256	2.00994	1.7177	2.30714	1.32842	2.15044	2.97922	2.04342
CODING	KNOWN	FULL	chr10	SEC24C	ENST00000345254.8	minor	4.495	0.034	-	2.70971	3.48963	1.58099	1.82403	3.26691	2.53071	1.97989	1.00444	1.57772	3.15764	3.27245	3.95815	3.54849	3.12135	1.89295	1.7346	1.72147	6.2743	3.92594	3.08323	9.34713	3.00241	2.38394	2.56141	6.5555	2.99305	9.04647	7.25425	11.611	10.0481	6.04529	7.31344	7.80456	2.82823	2.22267	3.92466	3.04208	2.11534	3.61073	7.73739	6.19662	9.63329	9.22046	1.79084	0.69077	0.879412	0.524342	2.65159	2.65284	2.49702	5.42478	4.08323	7.47601	3.63369	4.39911	4.7517	6.10736	4.33207	5.42778	4.24659	4.01987	5.15311	7.97012	5.31367	6.64681	6.62049	11.7497
CODING	KNOWN	FULL	chr10	SEC23IP	XM_005269469.2	minor	2.538	0.051	-	2.70971	2.61723	3.47818	0.912015	2.04182	1.61045	1.45192	1.70756	1.92832	1.92204	3.03005	2.23722	2.30652	1.56068	1.89295	1.30095	3.5864	1.43413	1.52675	2.44089	3.96545	2.89121	3.46754	3.32984	3.40886	2.66049	3.66166	3.8958	2.95552	3.76802	2.33568	2.76286	2.92671	1.22967	3.4081	4.90583	2.02805	2.82045	2.13969	3.15812	2.77779	3.04209	1.69851	3.46229	4.14462	1.75882	1.39824	5.7711	2.65284	1.38723	2.64623	1.42913	3.56548	0.605615	2.19956	1.52733	1.98077	0.558977	2.24191	1.99059	1.60795	2.48113	0.83896	2.36163	5.27835	3.80678	3.44828
CODING	KNOWN	FULL	chr10	MAP3K8	XM_017015708.1	minor	1.479	0.058	-	2.70971	0.872409	2.21339	1.64163	2.246	0.460129	1.45192	1.40622	0.525906	0.823732	1.09082	2.06512	2.30652	0.693634	1.89295	0.650476	1.57802	1.79266	1.74486	1.02774	0.849739	0.778402	1.73377	0.768424	1.83554	0.665123	1.18466	0.940366	4.53884	1.25601	1.37393	1.78773	1.21946	1.8445	1.62996	2.66316	0.912623	1.69227	2.00596	1.42115	1.06838	2.19707	2.18379	1.79084	1.55423	1.31912	2.97127	2.65159	1.20584	2.77447	0.529246	0.612485	0	3.02807	1.42324	0.848518	1.48558	2.65514	1.06196	0.132706	0.535983	1.33599	0.83896	0.885612	0.586484	2.48268	0.63857
CODING	KNOWN	FULL:PARTIAL	chr10	EXOC6	NM_019053.5	major	3.021	0.537	-	4.06457	3.48963	2.21339	4.56008	5.10455	5.29148	3.03584	1.808	2.62953	3.5695	4.48447	4.81862	1.77424	5.54907	2.75338	1.95143	5.59479	2.86825	2.18108	3.85404	1.13299	3.33601	3.90099	3.0737	1.57332	6.98379	3.66166	3.08977	1.79442	4.77282	2.33568	1.78773	1.46335	2.5823	2.07449	3.08366	3.9547	5.6409	2.27342	1.57906	1.70941	2.02806	3.39701	2.62656	2.59039	2.85809	1.22346	2.33964	4.09985	2.21957	2.11699	1.02081	2.64536	1.81684	1.94079	3.05467	1.48558	2.09616	4.12983	3.31765	2.81391	1.14513	4.61428	1.91883	4.49637	2.81371	4.21456
CODING	KNOWN	FULL:PARTIAL	chr10	CSGALNACT2	NM_018590.4	major	5.768	0.681	-	4.33554	5.88876	9.80215	3.46566	5.51291	3.91109	9.5035	4.52	2.27893	3.84408	5.45409	4.47443	7.2744	3.46817	9.98102	8.23937	5.59479	6.99137	8.94242	4.88178	11.3299	5.44881	4.76787	6.65968	5.76884	5.32099	3.44627	2.95544	15.0943	6.15443	6.73226	6.17579	6.3412	5.77943	3.11174	1.54183	5.77995	3.66659	4.94804	6.63205	4.70088	7.26722	10.6763	2.98473	4.14462	4.39706	4.19473	5.45915	1.20584	3.88425	1.85236	2.44994	3.22044	7.26738	9.83331	4.4123	5.11698	9.64235	5.30979	2.38871	9.11171	4.58054	9.85778	4.57566	5.66934	5.79293	10.4725
CODING	KNOWN	FULL	chr10	CELF2	XM_011519297.1	minor	4.918	0.088	-	2.70971	2.18102	1.58099	1.09442	0.204182	3.91109	3.43182	2.81245	2.27893	2.88306	3.03005	4.13024	2.83879	3.81499	3.95799	0.867302	3.87332	5.91577	3.70783	4.88178	1.98272	3.78081	6.71836	2.04913	1.57332	5.65355	7.10794	8.19462	7.49436	10.8017	5.9079	2.43781	9.51181	1.1067	4.29717	1.82216	5.37434	3.24352	2.94208	7.8953	8.33338	8.61926	4.12494	1.0745	1.38154	2.41838	2.27215	3.89939	2.17051	2.49702	2.77854	9.79976	11.1565	7.26738	3.10526	11.3701	10.234	1.53719	6.84372	6.5026	5.62782	14.1233	5.66298	9.88933	12.9026	11.0893	2.80971
CODING	KNOWN	FULL:PARTIAL	chr1	ZNF695	ENST00000366504.6	major	2.506	0.396	-	2.70971	0.654306	0.632397	2.73605	2.45018	0.920257	2.50787	3.01333	4.03195	2.33391	2.78764	2.7535	3.72591	2.77454	1.72086	2.16825	1.72147	1.61339	3.27162	2.69783	1.69948	2.66881	3.90099	1.53685	1.57332	3.99074	3.87706	3.22411	1.26665	3.01442	1.64872	1.13765	1.70725	4.18086	3.70445	3.22383	2.43366	3.66659	3.07581	1.10534	2.56412	2.70408	0.485287	3.22351	3.10847	1.97868	1.39824	3.74342	0.241167	1.94213	3.57241	1.22497	4.25558	2.42246	2.19956	2.71526	3.30128	3.35386	3.06788	4.3793	1.74194	3.24455	2.51688	3.24724	0.195495	1.65512	3.57599
CODING	KNOWN	FULL	chr1	ZNF691	NM_001242739.1	minor	3.379	0.135	-	2.70971	4.36204	1.89719	3.28326	10.0049	2.30064	4.22378	3.41511	3.33074	2.19662	4.60567	3.44187	1.77424	4.33521	1.72086	4.11968	1.29111	2.33046	2.18108	2.56936	4.81519	3.44721	3.68426	4.09826	4.71996	3.99074	3.98475	3.62713	1.79442	5.65203	1.9235	2.43781	2.07309	2.33636	5.03806	3.92466	2.83927	4.08965	2.27342	3.78974	2.77779	2.70408	2.42644	4.05923	6.04424	2.41838	3.32083	2.33964	5.78802	2.49702	7.9387	1.63329	1.95527	3.63369	3.6228	1.86674	2.47596	2.5154	4.01184	3.58306	3.0819	3.81712	3.77532	2.65683	2.15044	2.97922	3.7037
CODING	KNOWN	FULL	chr1	ZBTB8OS	XM_011541335.2	minor	3.151	0.013	-	2.70971	2.39912	4.11058	2.55364	3.67528	3.68103	4.75175	5.92622	3.50604	3.70679	3.27245	2.06512	3.01622	2.0809	3.7859	4.33651	3.29949	4.30238	7.85188	2.44089	3.6822	2.33521	3.68426	4.3544	3.67108	0.997685	1.50774	2.01507	5.06661	2.88881	2.33568	4.22554	4.14617	2.70526	2.81538	5.74682	3.04208	1.97432	2.27342	1.26325	1.70941	2.53508	2.18379	2.26839	2.4177	2.85809	3.84517	3.11951	2.65284	1.10979	2.64623	3.06243	3.22044	3.63369	5.56358	4.07289	2.64102	4.7513	2.12391	2.256	2.14393	3.24455	2.0974	2.06643	1.56396	3.80678	3.32056
CODING	KNOWN	FULL	chr1	VAMP3	ENST00000470357.1	minor	1.423	0.082	-	2.70971	1.09051	2.52959	1.45922	1.22509	2.30064	3.03584	0.904	0.175302	0.823732	0.848413	0.688374	1.77424	1.21386	1.20461	0.433651	0.573825	1.97192	1.52675	1.15621	0.283246	2.1128	0.866886	1.28071	1.04888	0.332562	1.40005	0.268676	3.16663	1.25601	1.64872	2.11277	0.853624	1.1067	0.592713	0.280333	1.01403	1.83329	1.60477	1.89487	1.28206	1.85906	0.485287	1.0745	1.03616	0.659559	1.57303	2.02768	1.20584	3.05191	1.45543	0.408323	1.03514	3.63369	1.16447	0.678815	1.32051	2.37565	1.65193	1.45977	3.34989	1.33599	1.46818	1.62362	2.93242	1.3241	1.27714
CODING	KNOWN	FULL:PARTIAL	chr1	TYW3	NM_001162916.1	minor	4.14	0.031	-	4.33554	3.92584	2.84579	1.27682	5.30873	2.07058	4.22378	1.00444	2.98013	3.43222	5.45409	6.88374	4.08076	3.81499	2.92547	3.25238	7.31626	3.22678	6.54323	7.06574	4.24869	4.67041	5.20131	6.40353	8.91548	1.66281	3.87706	2.68676	1.68887	6.65683	1.9235	0.650084	1.21946	0.737799	5.33441	5.60666	5.67854	4.79477	1.87223	3.31602	4.05985	4.73214	2.18379	7.16335	7.42578	2.85809	5.94254	5.45915	4.09985	4.1617	5.29246	4.08323	3.6805	4.2393	2.07017	7.97607	3.46634	1.2577	4.36582	3.45036	2.14393	3.62626	5.87272	7.8229	4.49637	0.827561	5.4917
CODING	KNOWN	FULL:PARTIAL	chr1	TRAF5	NM_001033910.2	major	5.74	0.457	-	3.7936	6.97927	4.42678	6.20171	8.37146	5.29148	5.54371	4.21867	8.5898	9.88478	5.69649	10.1535	4.96789	5.02885	3.44173	5.63746	3.15604	6.99137	4.58026	6.03799	4.81519	5.67121	7.15181	4.86669	6.29328	5.65355	8.0772	5.91087	3.48329	8.16404	3.43483	3.57546	5.12174	4.54976	7.40891	4.62549	10.1403	7.75624	10.5647	5.05299	4.70088	8.28125	3.63965	5.01435	4.49001	8.57426	8.91381	4.99122	3.37634	4.43914	6.48327	2.04162	3.33545	5.45053	3.49341	4.92141	7.92307	3.49361	5.78177	2.65412	6.2978	5.15311	7.3409	3.83765	5.66934	8.27561	4.72542
CODING	KNOWN	FULL:SINGLE	chr1	TMED5	ENST00000370280.1	minor	1.749	0.028	-	2.70971	0.654306	0.632397	1.64163	1.63346	0.230064	1.31993	1.40622	0.87651	1.78475	2.06043	1.03256	1.59682	2.42772	1.54878	1.08413	1.00419	1.07559	2.8354	0.64234	0.849739	1.8904	1.08361	3.32984	1.57332	0.332562	1.72314	1.74639	1.89998	1.00481	1.78611	2.76286	2.07309	1.4756	3.25992	1.54183	2.02805	3.80761	1.7385	1.89487	3.84618	4.73214	5.33816	1.19389	0.863463	1.75882	2.44693	1.71573	1.20584	1.10979	0.79387	2.6541	1.38019	1.81684	0.388157	2.71526	2.64102	1.67693	1.06196	1.06165	0.669979	1.7177	2.0974	2.80444	0.781978	1.3241	1.40485
CODING	KNOWN	FULL	chr1	SLC25A44	NM_014655.3	major	12.038	0.772	-	2.70971	8.06978	4.42678	3.64806	7.14637	5.98167	9.89947	2.81245	5.08376	3.98137	6.90851	11.1861	5.67758	4.1618	4.47425	4.98699	9.32465	9.14256	8.72431	15.2877	10.7634	6.33841	12.3531	6.91582	8.39104	16.2955	16.4775	17.1953	12.7721	25.2457	17.7237	12.5141	13.536	4.30383	5.03806	5.46649	6.08415	6.34601	1.87223	13.5799	18.3762	21.2946	15.0439	4.65618	3.62654	4.61691	3.14605	4.5233	6.51152	3.6068	5.02784	22.8661	25.0734	15.746	19.5372	22.7403	18.3221	12.9962	17.8173	14.3323	18.2234	30.7278	30.4123	18.7454	39.8809	17.3788	38.4419
CODING	KNOWN	FULL	chr1	SLAMF6	XM_017000216.1	minor	1.404	0.027	-	2.70971	2.61723	2.52959	1.82403	2.246	2.30064	0.263986	2.41067	1.22711	2.33391	1.57563	1.89303	2.48394	0.520226	1.03252	2.16825	1.29111	1.79266	1.96297	0.385404	3.11571	1.2232	0.650164	1.53685	2.88442	0.665123	1.29235	0.67169	1.68887	1.13041	1.09914	1.30017	1.5853	0.983732	1.48178	0.981165	1.62244	1.83329	1.7385	1.26325	1.49574	2.70408	2.42644	0.955113	0.518078	2.41838	2.27215	0.467927	1.447	1.66468	1.05849	0.408323	0.230031	1.21123	1.8114	1.01822	0.330128	0.139744	1.06196	0.132706	1.87594	0	0.41948	0.147602	0.390989	2.15166	1.02171
CODING	KNOWN	FULL	chr1	PPCS	ENST00000372562.1	minor	2.263	0.023	-	2.70971	2.18102	4.42678	2.18884	2.246	1.38039	2.37587	3.616	1.22711	1.78475	1.45442	3.26978	2.48394	0.693634	2.40921	2.81873	1.72147	4.48164	2.61729	1.28468	3.6822	1.2232	1.73377	1.53685	4.19552	3.99074	1.61544	1.34338	2.00553	1.25601	3.16004	4.06302	4.26812	1.59856	1.18543	0.840999	1.72384	1.69227	3.74446	2.05278	1.70941	1.35204	2.66908	0.955113	0.863463	2.63824	3.14605	2.18366	1.447	2.49702	0.396935	1.42913	1.61022	4.2393	4.39911	2.37585	2.47596	4.33207	2.71389	1.19435	1.60795	1.33599	1.88766	1.62362	0.781978	3.31024	2.17114
CODING	KNOWN	FULL:SINGLE	chr1	NMNAT1	ENST00000462686.1	minor	2.957	0.145	-	2.70971	1.52671	3.16199	2.37124	2.85855	3.2209	1.71591	5.02222	2.45423	3.15764	4.12087	3.44187	1.77424	2.60113	2.75338	2.81873	3.15604	3.58532	3.05351	1.67008	3.39896	2.224	2.38394	2.04913	4.98218	2.32793	2.26162	3.08977	1.47776	3.39122	2.47308	4.71311	2.92671	2.45933	2.22267	4.34516	3.14348	4.79477	5.2155	3.47393	2.99147	2.36607	4.12494	2.74595	3.45385	3.95735	3.49561	4.5233	3.13518	3.05191	3.70473	0.612485	2.53034	2.42246	2.58771	2.37585	4.95192	2.5154	2.4779	1.85789	3.0819	1.33599	3.1461	3.09964	3.7144	1.15859	2.17114
CODING	KNOWN	FULL	chr1	NIT1	XM_005245216.3	minor	2.095	0.033	-	2.70971	2.18102	2.21339	2.73605	1.22509	2.76077	3.95979	2.00889	2.10362	2.05933	2.06043	1.37675	2.30652	2.25431	1.20461	1.51778	2.72567	1.25486	2.61729	2.05549	1.98272	2.0016	2.60066	0.768424	4.45774	1.33025	1.61544	1.34338	2.00553	3.01442	1.64872	2.92538	3.04866	1.4756	2.37085	1.82216	1.52104	1.69227	3.07581	1.10534	1.28206	2.87309	2.18379	2.62656	1.89962	1.31912	1.57303	2.65159	2.41167	1.94213	1.32312	1.83746	2.64536	1.81684	4.91666	1.18793	2.64102	2.93463	1.17995	1.59247	1.87594	1.33599	1.25844	2.50923	2.93242	1.3241	1.14943
CODING	KNOWN	FULL	chr1	MRPL55	ENST00000366731.9	major	2.523	0.189	-	2.70971	1.52671	1.89719	0.912015	0.408364	1.61045	2.63986	2.41067	2.10362	1.64746	1.93923	0.688374	3.01622	2.25431	1.54878	1.7346	2.2953	1.25486	2.39919	2.05549	4.53194	1.8904	0.650164	3.84212	2.6222	3.32562	3.98475	3.08977	4.64439	2.38641	3.9844	6.17579	4.39006	4.05789	2.51903	1.54183	1.01403	2.11534	2.54089	3.47393	2.35044	4.22513	1.94115	2.02962	1.03616	1.75882	0.524342	2.18366	1.20584	1.10979	0.661558	4.2874	2.99041	0.605615	2.58771	4.92141	3.96153	4.33207	2.00592	2.91953	2.81391	2.67198	1.88766	3.09964	2.73692	3.14473	5.23627
CODING	KNOWN	FULL	chr1	LRRC8D	XM_017001599.1	minor	2.715	0.2	-	2.70971	1.74482	6.95637	2.37124	1.83764	3.91109	2.50787	3.11378	1.22711	1.09831	2.30284	3.78606	2.30652	1.38727	3.26964	2.38508	3.5864	5.01944	4.58026	1.79855	5.09843	1.4456	1.95049	0.768424	3.9333	2.66049	2.6924	1.20904	4.64439	3.76802	2.74786	4.87563	3.41449	2.9512	1.62996	0.981165	1.62244	0.846135	0.267462	2.05278	3.84618	2.70408	7.03666	1.0745	1.20885	1.09926	0.349561	2.65159	0.96467	1.66468	0.79387	1.63329	2.76037	1.81684	9.18638	2.20615	2.47596	5.86926	2.00592	2.38871	2.14393	2.29027	1.46818	1.62362	5.47385	4.79985	2.93742
CODING	KNOWN	FULL:PARTIAL	chr1	LEPROT	NM_001198683.1	minor	5.689	0.146	-	3.7936	6.32496	9.16976	5.47209	8.57564	4.14116	5.93968	4.92178	7.36269	7.96274	6.90851	9.12096	9.4035	6.41612	4.99051	4.33651	5.02097	7.88769	5.23459	6.4234	7.64765	8.56242	4.11771	9.22109	3.9333	4.98842	4.30784	3.22411	3.90551	5.14963	6.59487	5.52571	4.26812	3.689	4.00081	4.90583	7.50379	5.6409	8.29131	6.63205	7.265	3.04209	2.18379	5.4919	4.49001	6.59559	5.76776	8.11074	6.75269	5.54893	7.27714	4.89988	6.32586	7.26738	1.55263	5.60022	4.29166	4.19233	4.83781	4.77742	5.49382	5.34396	3.56558	5.46127	4.10539	4.96537	4.46999
CODING	KNOWN	FULL	chr1	HSPB11	ENST00000371378.6	minor	5.416	0.018	-	2.70971	4.14394	4.74298	5.47209	4.492	5.98167	4.48776	3.11378	4.73316	4.39324	4.60567	10.1535	9.22607	7.28316	6.88346	5.85429	6.45553	6.63283	7.41566	6.16646	3.11571	4.89281	5.20131	5.37897	3.67108	5.32099	4.09245	3.76146	3.06108	5.65203	6.04529	6.9884	4.26812	3.44306	8.29798	9.67148	7.808	6.9101	8.95997	2.21068	7.265	4.05612	6.30873	2.98473	2.93577	5.27647	6.81644	5.1472	4.58218	3.88425	6.48327	2.44994	5.8658	7.26738	5.69297	5.76992	6.43749	2.5154	4.12983	5.97177	3.34989	6.10739	4.82402	4.72326	5.08286	6.12395	7.15198
CODING	KNOWN	FULL:PARTIAL:SINGLE	chr1	GORAB	NM_001320252.1	minor	2.633	0.116	-	4.06457	2.61723	3.16199	2.00643	1.63346	3.2209	5.01573	2.00889	3.68134	1.2356	2.18163	6.88374	3.01622	3.81499	3.26964	4.11968	1.86493	2.50972	3.48972	2.69783	2.83246	1.8904	2.60066	2.04913	5.50662	3.65818	2.15392	3.49279	3.37774	1.63281	2.19829	3.0879	2.31698	3.19713	2.96356	1.2615	1.62244	2.39738	1.7385	2.05278	3.6325	4.22513	1.69851	1.91023	1.55423	3.51765	3.49561	2.02768	1.20584	2.77447	1.45543	1.42913	1.4952	1.21123	3.49341	2.37585	2.14583	2.37565	2.5959	1.45977	1.07197	1.90856	3.98506	2.50923	3.12791	1.15859	2.04342
CODING	KNOWN	FULL:SINGLE:PARTIAL	chr1	GOLT1A	ENST00000308302.3	major	1.509	1	-	2.98068	3.70774	6.64017	4.92488	1.22509	3.68103	3.43182	3.41511	0.175302	1.78475	0.60601	0.344187	0.177424	1.21386	3.44173	1.95143	1.57802	0.537797	3.27162	1.02774	2.26597	0.778402	2.38394	3.0737	0.78666	0.665123	1.72314	0.268676	0.844435	1.75841	1.64872	0.325042	1.21946	0.983732	1.48178	1.40166	2.02805	1.41023	0.668654	0.947436	0.213676	0.67602	0.485287	2.98473	1.38154	0	0	0.779879	1.20584	3.05191	0	1.02081	0.460062	0.605615	4.5285	0.848518	1.32051	0.558977	1.06196	0.132706	0.669979	0.381712	0.41948	2.21403	0.586484	0.827561	1.91571
CODING	KNOWN	FULL:PARTIAL	chr1	FGGY	NM_018291.3	major	4.027	0.333	-	2.70971	6.10686	2.21339	5.28969	4.69619	4.37122	5.93968	3.01333	2.62953	8.37461	5.33288	7.9163	2.48394	2.42772	2.92547	3.46921	6.45553	3.58532	5.6708	5.65259	4.53194	4.67041	6.71836	4.3544	8.12882	4.3233	3.98475	3.8958	1.89998	3.51682	2.88525	3.41294	3.41449	1.22967	3.11174	3.92466	4.25891	4.23068	2.67462	2.05278	5.12824	3.3801	4.12494	2.98473	5.18078	2.19853	3.67039	4.67927	4.09985	3.88425	3.70473	2.85826	3.22044	2.42246	2.84648	3.73348	4.62179	2.09616	7.19771	3.05224	3.0819	0.954279	5.2435	2.65683	3.90989	5.79293	4.5977
CODING	KNOWN	FULL	chr1	EIF2D	XM_005277509.3	minor	1.327	0.013	-	2.70971	1.09051	0.632397	1.09442	1.42927	2.07058	0.263986	0.703111	2.10362	1.37289	1.09082	2.06512	0.177424	1.56068	0.344173	1.7346	1.57802	1.61339	1.30865	1.67008	1.13299	0.889602	3.0341	1.53685	1.04888	0.665123	1.40005	2.28375	0.422217	0.879204	1.09914	0.162521	1.34141	0.983732	2.07449	0.840999	0.709818	1.97432	1.60477	1.26325	0.854706	0.67602	0.485287	1.31328	0	1.75882	2.27215	1.09183	2.41167	2.21957	1.85236	2.6541	2.30031	1.21123	0.9057	2.20615	0.990383	0	0.825967	1.19435	1.87594	0.381712	1.88766	1.91883	2.15044	0.496537	1.02171
CODING	KNOWN	FULL:PARTIAL:SINGLE	chr1	CDC73	ENST00000367435.3	minor	6.03	0.286	-	5.14845	6.76117	4.74298	4.92488	7.35055	4.37122	5.41171	4.72089	4.55785	6.72714	4.12087	12.0465	7.45183	6.41612	7.05555	6.93841	6.45553	4.84018	6.10702	6.55187	7.3644	6.00481	6.28492	8.70881	7.07994	7.64892	8.40029	3.62713	3.90551	5.65203	6.73226	5.03815	4.63396	4.42679	6.0753	5.74682	10.1403	7.05113	7.22147	7.10577	5.55559	6.7602	2.91172	4.77557	5.18078	5.27647	5.24342	5.45915	6.02919	6.38127	4.36628	2.24578	7.59103	3.02807	7.50437	6.27904	7.59294	3.91284	4.36582	6.10448	4.28786	5.91653	7.55064	6.49449	8.60176	5.13088	7.91827
CODING	KNOWN	FULL	chr1	CDC42SE1	NM_001038707.1	minor	2.058	0.043	-	2.70971	1.74482	1.26479	1.64163	1.42927	1.38039	1.71591	0.904	1.92832	2.33391	2.18163	1.54884	0.709698	1.04045	2.06504	2.60191	2.72567	2.33046	1.96297	2.95476	2.54922	2.0016	2.60066	0.256141	3.9333	1.99537	1.61544	1.88073	2.21664	2.51201	2.0609	2.27529	1.21946	2.33636	4.44534	1.12133	1.31823	2.67943	1.06985	3.00021	2.13676	2.36607	0.727931	3.22351	2.4177	2.85809	2.09737	4.21134	2.65284	1.94213	2.2493	1.22497	3.79551	0.605615	2.58771	1.35763	2.14583	2.23591	1.65193	1.45977	2.41192	2.67198	2.0974	1.91883	2.54143	1.15859	0.893998
CODING	KNOWN	FULL:SINGLE:PARTIAL	chr1	CD101	NM_004258.5	major	2.292	0.451	-	2.98068	2.61723	4.42678	6.20171	0.204182	1.84051	6.46766	1.60711	1.22711	2.19662	1.69683	0.172094	0.532273	0.346817	1.89295	2.38508	4.73405	1.43413	2.39919	1.79855	3.11571	3.22481	7.15181	1.79299	0.52444	4.65586	3.44627	0.67169	0.422217	2.13521	1.78611	0.162521	1.82919	0.245933	1.48178	5.04599	2.02805	1.83329	0.936116	0.947436	1.28206	1.69005	0.242644	1.19389	2.245	0	0.349561	2.65159	2.41167	1.38723	0.661558	3.26659	6.32586	0.605615	0.517543	5.76992	3.30128	0.279488	6.72573	2.78683	1.07197	1.14513	2.93636	3.24724	8.99275	0.496537	1.40485
CODING	KNOWN	FULL	chr1	ADPRHL2	XM_011541636.2	minor	1.632	0.243	-	2.70971	1.74482	1.89719	0.729612	0.612546	2.53071	3.43182	1.10489	2.45423	0.96102	1.21202	0.516281	1.4194	2.0809	0.344173	1.95143	0.860737	1.97192	3.27162	0.770808	2.83246	0.444801	1.73377	1.02457	4.45774	1.33025	3.44627	2.41808	4.01107	2.00961	1.23654	1.78773	1.46335	1.35263	2.96356	1.40166	1.01403	0.846135	0.534923	1.26325	1.49574	1.85906	0.970574	0.596946	0.863463	0.439706	0.349561	0.935854	0.96467	2.49702	0.529246	1.83746	2.53034	0.605615	2.19956	1.01822	1.32051	1.53719	2.00592	2.65412	1.33996	2.48113	1.67792	2.95204	1.36846	0.496537	1.66028
NON-CODING	KNOWN	SINGLE:PARTIAL	chr7	LOC107986820	XR_001745270.1	major	0.236	1	-	0	0.218102	0.316199	0.182403	0.204182	0	0	0.100444	0.525906	0	0	0.860468	0.354849	0	0	0	1.29111	0.358532	0	0.128468	0.283246	0.2224	0.216721	0	0.52444	0	0.215392	0.134338	1.26665	0.251201	0.274786	0.162521	0.121946	0.122967	0	0.140166	0	0.141023	0	0.157906	0.213676	0.67602	0.485287	0.119389	1.20885	0.879412	0.524342	0.311951	0	0	0.264623	0.204162	0	0	0.258771	0	0	0.279488	0.235991	0	0.133996	0	0	0.147602	0.586484	0.496537	0
NON-CODING	KNOWN	SINGLE:PARTIAL	chr7	AC007566.10	ENST00000427458.1	major	0.171	1	-	0	0.436204	0.948596	0	0.204182	0	0.263986	0.301333	0.175302	0	0	0.172094	0.709698	0	0.172086	0	0	0.179266	0.436216	0	0.283246	0.1112	0	0	0	0.332562	0.215392	0.134338	0.105554	0	0.137393	0.487563	0.243892	0.122967	0.296356	0.700832	0	0.282045	0.133731	0	0	0.169005	0.242644	0.119389	0.518078	0.439706	0.349561	0.467927	0	0.277447	0.132312	0	0.230031	0	0	0	0	0	0	0	0.401987	0	0.20974	0.147602	0.195495	0	0
NON-CODING	KNOWN	SINGLE:PARTIAL	chr5	CTC-228N24.3	ENST00000514409.5	minor	0.693	0.061	-	1.35486	0.654306	0.632397	0.182403	0.204182	0.230064	1.58392	0.904	0.350604	0.686443	1.09082	0.688374	0.354849	1.21386	0.860432	0.433651	0.430369	0.717063	0.436216	0.64234	0.849739	0.667201	0.216721	0	0.26222	0.665123	0.323088	1.88073	0.633326	0.502403	0.412179	1.78773	1.09752	0	0.148178	0.981165	0.304208	0.987158	1.60477	0.473718	0.213676	0.33801	0.485287	0.119389	0	0.219853	0.524342	0.467927	1.447	0	1.58774	0.204162	0.920125	0.605615	1.16447	0.848518	1.32051	0.558977	0.471981	1.19435	0.669979	1.14513	0.62922	0.73801	0	1.82063	1.27714
NON-CODING	KNOWN	SINGLE:PARTIAL	chr4	LOC729218	NR_109983.1	major	0.42	1	-	0.270971	0.218102	0.632397	0	0	0.460129	0.131993	1.20533	0.175302	0.137289	0.969615	0	0	1.21386	0.172086	1.30095	0.286912	0.179266	0.654323	0.128468	0.566493	0.778402	0.216721	0.512283	2.09776	0.332562	0.969264	1.0747	0.316663	0.376802	0.412179	0.325042	0.121946	0.3689	0.296356	0	0.202805	0.56409	0.401193	0.157906	0.854706	0.845025	1.69851	0.119389	0.172693	0.219853	0.524342	0.467927	1.20584	0.554893	0.132312	0	0.345047	0	0	0.848518	0	0.558977	0.353986	0.132706	0	0.190856	0	0	0	0.331024	0.383142
NON-CODING	KNOWN	SINGLE:PARTIAL	chr3	LOC105374306	XR_924896.2	major	0.294	1	-	0	0.218102	0.948596	0.364806	0.204182	0.230064	0.131993	0.100444	0.701208	0.411866	0.484808	1.89303	0.177424	0	0	0	0.286912	0	0.436216	0.385404	0.283246	0.1112	0.650164	0	0	0.332562	0.861568	0.134338	0	0	0.549572	0	0	0.491866	0.444534	0.280333	0	0.705113	0.267462	0.473718	0.854706	0.507015	0.242644	0.238778	0.518078	0	1.22346	0.155976	0	0	0.529246	0	0	1.21123	0.517543	0.169704	0.495192	0	0.117995	0.132706	0	0	0	0	0	0	0.255428
NON-CODING	KNOWN	SINGLE:PARTIAL	chr2	LOC102724714	NR_135566.1	minor	0.507	0.025	-	0.270971	0.654306	0.316199	0.182403	0.408364	0.230064	0.527972	1.20533	0.175302	0.274577	0	0.344187	0.532273	0	0.344173	1.08413	0.143456	1.07559	1.52675	0.770808	1.98272	0.333601	0	0	0.78666	0.332562	0	0.134338	1.05554	0.125601	0	0.487563	0.365839	1.59856	0	0	0.507013	0.282045	0.133731	0.157906	0	0.169005	0	0.238778	0.518078	0.439706	0	0.155976	1.447	0	1.32312	0.204162	0.115016	1.21123	2.58771	0.169704	0.495192	3.21412	0.353986	0	0.669979	0.572567	0.20974	0	0.586484	0.827561	0.127714
NON-CODING	KNOWN	SINGLE:PARTIAL	chr2	AC007038.7	ENST00000452057.1	major	0.533	0.834	-	0.541942	0	0.632397	0.182403	0.204182	0.230064	0.923951	0.904	0.701208	0.411866	0.121202	0.172094	0.177424	0.346817	0.172086	1.08413	0.286912	0.537797	0.872431	0.513872	0.283246	0.778402	0.216721	0.768424	1.04888	1.33025	1.50774	0.134338	0.949989	0.502403	0.412179	0	0.243892	1.1067	0.740891	0.420499	0	0.846135	0.401193	0.631624	0.641029	0.33801	0	1.55206	0.518078	1.31912	0.349561	0.779879	0.482335	1.94213	0.529246	0.612485	0.690094	0	0.646928	0	0	0.558977	0.943962	0.132706	0.133996	0.572567	0.41948	0.295204	0	0.496537	0.383142
NON-CODING	KNOWN	SINGLE:PARTIAL	chr19	CTD-2538C1.2	ENST00000592431.1	major	2.707	1	-	2.43874	2.61723	2.84579	1.64163	3.06273	1.15032	2.63986	3.11378	2.10362	3.29493	2.66644	1.89303	4.43561	1.73409	6.02303	4.11968	4.44714	5.01944	3.27162	1.92702	2.83246	2.55761	1.95049	1.02457	3.14664	3.99074	1.29235	2.28375	2.63886	1.13041	2.47308	3.41294	2.80476	5.53349	1.77814	2.38283	1.82525	1.2692	6.95401	1.89487	2.13676	2.70408	1.69851	2.50717	2.93577	1.97868	2.62171	3.89939	2.41167	2.77447	2.51392	1.83746	1.72523	3.02807	4.39911	1.35763	2.31089	4.47181	3.53986	1.99059	4.42186	2.67198	0.83896	1.32842	1.56396	1.65512	2.42657
NON-CODING	KNOWN	SINGLE:PARTIAL	chr17	RP11-242D8.1	ENST00000590740.2	minor	0.306	0.203	-	0.270971	0.436204	0.632397	0	0	0.230064	0.527972	0.100444	0.175302	0.411866	0.121202	0.172094	0	0.173409	0.344173	0.433651	0.430369	0.896329	0	0	0.849739	0	0	0	0.26222	0	0.53848	0.537352	0.633326	0.376802	0.137393	1.30017	0.487785	0.3689	0	0.560666	0.304208	0.423068	0.401193	1.10534	0.427353	0.169005	0.485287	0.358168	0	0	0	0.311951	0	0.554893	0.132312	0.204162	0.345047	1.21123	1.29386	0	0.330128	0.279488	0	0	0.133996	0	0	0.147602	0.195495	0	0.255428
NON-CODING	KNOWN	SINGLE:PARTIAL	chr17	RP11-159D12.2	ENST00000577267.1	minor	1.123	0.211	-	1.35486	1.30861	2.52959	1.09442	0.612546	0.230064	0.791958	1.00444	1.05181	1.2356	0.969615	0	0.887122	2.0809	0	0.433651	0.430369	0.717063	0.872431	0	0.566493	1.2232	0	0.512283	1.57332	0.997685	1.83083	1.88073	1.1611	1.25601	1.37393	0.975125	2.19503	1.1067	1.92632	0.700832	0.507013	1.55125	3.8782	2.05278	2.35044	2.70408	0.242644	1.67145	0.518078	1.97868	4.19473	1.55976	0.96467	1.94213	1.45543	0.612485	0.115016	1.21123	0.776314	0.678815	0.330128	0.698721	0.235991	0.132706	0.535983	0.381712	0.41948	0.147602	1.36846	1.48961	1.66028
NON-CODING	KNOWN	SINGLE:PARTIAL	chr16	CTD-2270P14.1	ENST00000564340.1	minor	0.11	0.128	-	0.812913	0	0	0	0	0	0	0	0	0.274577	0	0.516281	0.177424	0.346817	0.172086	0.216825	0.143456	0	0	0.128468	0	0	0	0	0	0.332562	0	0.134338	0	0	0	0.325042	0.243892	0	0	0	0.101403	0	0.936116	0	0.213676	0	0	0	0	0	0	0	0.241167	0	0	0.204162	0.230031	0	0	0	0.165064	0.139744	0.117995	0	0.133996	0	0.20974	0.295204	0.586484	0	0
NON-CODING	KNOWN	SINGLE:FULL	chr15	LOC100128108	XM_006720812.3	minor	0.251	0.043	-	0	0.436204	0.316199	0.547209	0.204182	0.230064	0.395979	0.803556	0.175302	0.274577	0.121202	0.172094	0	0.173409	0.344173	0.433651	0.143456	0.537797	0	0	0	0.444801	0	0	0.78666	0	0.215392	0	1.05554	0.502403	0.274786	0	0.487785	0.3689	0.148178	0	0.202805	0.56409	1.47104	0.157906	0	0	0	0	0	0	0.349561	0.155976	0.482335	0.277447	0	0.204162	0.230031	0.605615	0.388157	0	0.495192	0.139744	0.353986	0.132706	0.133996	0.190856	0	0	0	0.662049	0
NON-CODING	KNOWN	SINGLE:PARTIAL	chr12	LOC642846	NR_024374.1	major	0.205	1	-	0.270971	0	0	0	0	0.920257	0.131993	0.301333	0.350604	0.137289	0.363606	0	0.177424	0.693634	0.172086	0.216825	0	0	0.436216	0	0	0	0	0	0.26222	0.332562	0.323088	0.537352	0.105554	0	0.686965	0.162521	0.365839	0	0	0.280333	0.101403	0.846135	0.133731	0	0	0	0.242644	0	0	0	0.524342	0	0.241167	0.277447	0	0.204162	0	0.605615	0	0.339407	0.495192	0.139744	0.589976	0.265412	0.133996	0.381712	0	0.295204	0.586484	0	0.127714
NON-CODING	KNOWN	SINGLE:PARTIAL	chr12	ABC12-49244600F4.3	ENST00000541775.5	minor	0.381	0.297	-	0.812913	0.654306	0.316199	0	0	0.230064	1.05594	0.602667	0.87651	0.549155	0.121202	0.172094	0.177424	0.346817	0.172086	0.433651	0	1.07559	0.436216	0.128468	0	0.444801	0.216721	1.02457	1.3111	0.332562	0.430784	0.67169	0.316663	0.125601	0.274786	0.487563	0.609731	0	0.740891	0.420499	0.608415	0.282045	0.267462	0.631624	0	0.169005	0.242644	0.358168	0	0	0.174781	0.311951	0	0	0.132312	0.612485	0.460062	0	0.129386	0.169704	0.825319	0.279488	1.06196	0.265412	0.669979	0.381712	0	0.885612	0.586484	0.165512	0.255428
NON-CODING	KNOWN	SINGLE:PARTIAL	chr11	AP001258.4	ENST00000501817.6	major	3.059	0.623	-	1.62583	1.74482	0.948596	2.00643	4.90037	1.38039	3.16783	2.41067	0.175302	2.19662	2.30284	2.92559	1.06455	2.25431	2.06504	3.46921	1.72147	5.37797	1.52675	2.05549	3.96545	1.2232	2.16721	2.30527	3.14664	8.97916	3.44627	2.68676	4.8555	4.64722	4.39658	4.55059	4.39006	2.45933	2.51903	2.80333	3.34628	2.39738	3.8782	2.5265	3.20515	4.90115	1.69851	1.55206	1.03616	1.53897	1.22346	1.55976	3.61751	3.32936	2.91086	3.26659	3.56548	1.81684	5.04604	5.43052	6.93268	3.49361	3.53986	2.38871	2.81391	4.19883	5.66298	3.09964	4.30088	2.97922	3.83142
NON-CODING	KNOWN	SINGLE:PARTIAL	chr10	LOC101929431	NR_120660.1	major	0.111	1	-	0	0.218102	0	0	0	0	0	0	0.350604	0.137289	0.121202	0	0.177424	0	0.688346	0	0	0	0	0	0	0	0	0	0	0.665123	0.215392	0.268676	0	0	0	0	0.365839	0	0.148178	0.140166	0.202805	0.141023	0	0	0	0	0	0.358168	0.172693	0	0.349561	0	0.482335	0	0	0	0.230031	0	0	0	0	0.139744	0.117995	0	0	0.190856	0	0.295204	0.586484	0.165512	0.510856
NON-CODING	KNOWN	SINGLE:PARTIAL	chr1	NPPA-AS1	ENST00000400892.2	minor	0.181	0.34	-	0	0	0	0	0	0	0.659965	0.100444	0	0.137289	0	0.344187	0.532273	0.693634	0	0.216825	0.286912	0.537797	0	0.256936	0.566493	0.1112	0	0.512283	0	0	0.215392	0.537352	0.105554	0.125601	0.137393	0.162521	0.243892	0.245933	0.296356	0.140166	0.202805	0.282045	0.267462	0.157906	0	0.169005	0	0	0.345385	0.659559	0	0	0.241167	0.277447	0	0.204162	0	0	0.388157	0.169704	0	0	0	0.265412	0	0	0.62922	0.147602	0.195495	0	0.383142
NON-CODING	KNOWN	SINGLE:PARTIAL	chr1	LOC105373467	XR_922012.2	major	0.125	1	-	0.812913	0	0.316199	0	0.204182	0	0	0	0	0	0	0	0	0.173409	0.516259	0.867302	0	0.179266	0.218108	0.256936	0	0	0.216721	0	0	0	0.215392	0.268676	0	0	0.412179	0	0	0	0	0.140166	0	0	0.133731	0	0	0	0.242644	0	0	0	0	0	0	0	0	0.204162	0	0	0	0	2.47596	0	0.117995	0	0	0	0	0.147602	0	0	0.255428
NON-CODING	KNOWN	SINGLE:PARTIAL	chr1	LOC105371470	XR_922205.2	minor	1.299	0.193	-	0.812913	1.74482	1.58099	1.45922	1.83764	0.230064	4.75175	1.00444	0.701208	1.78475	0.60601	6.36746	1.24197	0.520226	1.20461	1.95143	1.14765	4.30238	1.96297	0.64234	3.11571	0.889602	0.866886	0.256141	2.35998	0.665123	2.8001	0.268676	3.16663	0.628003	1.09914	0.975125	0.487785	1.59856	0.444534	0.420499	0.304208	1.12818	0.401193	2.05278	2.13676	2.87309	0.727931	0.238778	1.03616	1.53897	1.74781	1.24781	0.723502	2.21957	1.58774	0.204162	0	0.605615	1.42324	0	0.825319	2.79488	0.353986	0.398118	1.07197	0.954279	0.20974	0.885612	0.586484	0.331024	0.510856
NON-CODING	KNOWN	PARTIAL:SINGLE	chr9	RP11-316P17.2	ENST00000617436.1	major	7.443	0.599	-	2.43874	18.1025	5.37538	5.6545	36.3444	5.52154	2.77185	7.53334	8.9404	4.94239	3.03005	13.0791	10.6455	0.346817	8.60432	11.4917	20.2273	15.0583	16.3581	11.0482	20.3937	9.00722	6.93509	3.58598	10.4888	8.31404	1.29235	3.49279	9.18323	5.27523	10.4419	3.41294	1.5853	10.3292	2.22267	1.96233	5.07013	4.79477	3.34327	3.00021	5.34191	7.09821	5.09552	4.89496	0.69077	5.49632	2.27215	2.80756	2.89401	3.6068	7.54176	0.612485	2.07028	28.4639	12.2916	2.20615	7.758	12.1577	4.01184	1.59247	16.3475	4.58054	4.82402	2.50923	2.34593	9.10317	8.42912
NON-CODING	KNOWN	PARTIAL	chr9	RP11-262H14.1	ENST00000424345.5	major	1.04	0.353	-	2.43874	0.218102	0	2.37124	0	0.920257	2.37587	1.00444	1.92832	1.2356	0.60601	0.860468	0.887122	2.25431	1.37669	0.433651	1.14765	0.358532	2.8354	0.128468	1.98272	2.0016	1.30033	1.02457	0.78666	1.33025	2.5847	2.14941	0.633326	0.502403	0.961751	2.27529	1.46335	0	0.444534	1.40166	0.81122	1.83329	1.06985	0.315812	0	0.507015	0	0.238778	0.172693	0	0.873903	1.40378	1.92934	3.32936	3.57241	1.42913	0.575078	0.605615	0	0.678815	0.165064	0.139744	0.825967	0.530824	0.535983	0.763423	0.20974	1.03321	0.977473	0.662049	0.255428
NON-CODING	KNOWN	PARTIAL	chr8	RNU6-748P	ENST00000384648.1	major	1.385	1	-	2.43874	2.18102	1.26479	0.547209	2.45018	1.61045	1.58392	1.40622	0.525906	1.2356	1.21202	0.860468	1.4194	1.56068	1.03252	0.433651	0.430369	0.537797	1.30865	0.128468	1.98272	2.78001	7.36853	3.84212	2.88442	6.31867	4.41554	0.403014	1.05554	1.63281	0.549572	1.13765	0.609731	1.22967	1.48178	1.54183	1.21683	2.96147	0.401193	1.57906	1.28206	0.67602	0.970574	1.31328	2.245	1.53897	1.04868	2.33964	0.96467	1.66468	0.926181	0.612485	0.575078	0.605615	0.517543	0.509111	0.660256	0.139744	0.589976	0.265412	0.267991	0.381712	1.0487	0.73801	0.781978	0.165512	0.383142
NON-CODING	KNOWN	PARTIAL	chr7	MGC27345	NR_046216.1	major	1.287	1	-	2.43874	1.30861	2.84579	0.912015	0.816728	0.920257	1.58392	2.00889	1.40242	0.686443	0.848413	0.516281	1.06455	1.21386	2.23712	1.95143	1.14765	0.179266	0.872431	0.899276	1.69948	0.889602	3.46754	1.02457	2.35998	1.99537	2.26162	1.20904	0.844435	0.753604	1.37393	2.27529	2.07309	1.1067	2.07449	1.54183	0.912623	1.55125	1.33731	1.73697	2.13676	0.845025	1.45586	1.19389	0.172693	2.85809	1.22346	0.779879	1.68817	0.554893	0.529246	0.612485	1.15016	0.605615	0.517543	1.35763	0.660256	1.67693	1.41594	0.530824	1.33996	1.14513	0.83896	0.295204	1.17297	0.331024	0.766284
NON-CODING	KNOWN	PARTIAL	chr7	GS1-114I9.1	ENST00000608195.1	major	2.235	1	-	2.43874	3.05343	1.26479	1.09442	0.204182	2.30064	5.6757	2.61156	0.701208	3.43222	0.969615	2.40931	3.37107	1.38727	1.72086	3.25238	1.29111	2.15119	4.14405	1.54162	1.13299	1.112	1.51705	0.768424	3.9333	1.66281	3.44627	1.0747	3.6944	1.75841	1.64872	3.57546	3.41449	2.82823	0.740891	1.96233	2.43366	3.66659	3.477	2.21068	1.70941	2.53508	0.727931	1.19389	1.55423	1.97868	1.74781	2.65159	1.68817	2.21957	1.72005	0.612485	2.53034	3.63369	2.58771	1.86674	4.29166	3.77309	2.24191	1.72518	2.54592	2.09941	2.51688	3.09964	1.17297	2.31717	1.91571
NON-CODING	KNOWN	PARTIAL	chr7	AC005154.6	ENST00000580440.5	major	4.223	0.35	-	2.43874	3.05343	2.84579	7.47853	8.77983	6.67187	6.99563	2.712	4.90846	4.25595	3.39365	4.99071	5.50016	3.29476	4.30216	4.11968	2.15184	6.09504	5.6708	5.26719	1.13299	3.44721	5.41804	4.61054	9.43992	2.66049	6.03098	1.88073	7.59991	6.02883	5.77051	4.71311	6.21926	6.27129	4.7417	3.64433	2.53506	4.93579	1.60477	2.36859	3.20515	2.36607	2.66908	4.05923	3.10847	2.41838	5.06864	3.11951	6.27035	4.43914	1.1908	2.44994	3.33545	0.605615	5.4342	3.90318	3.46634	6.009	4.83781	2.52142	3.48389	4.58054	4.40454	2.21403	3.12791	2.31717	6.3857
NON-CODING	KNOWN	PARTIAL:SINGLE	chr6	RP1-101K10.6	ENST00000637995.1	minor	1.163	0.29	-	2.43874	0.654306	0	0	0.204182	0.920257	1.31993	0.803556	2.98013	1.37289	1.45442	0.344187	2.48394	1.21386	2.40921	1.95143	1.43456	2.15119	1.30865	1.79855	1.69948	0.556001	0.650164	1.79299	0.26222	0.332562	1.83083	1.74639	0.949989	0.376802	1.9235	1.62521	1.5853	0.491866	0.296356	0.981165	0.81122	1.2692	0.802385	0.315812	1.70941	0.67602	0.970574	0.238778	0.172693	1.53897	0.349561	1.09183	0.482335	0.83234	0.132312	1.02081	1.95527	1.21123	1.68201	1.01822	2.47596	1.53719	1.65193	1.59247	1.33996	0.954279	1.0487	0.442806	1.75945	1.3241	1.14943
NON-CODING	KNOWN	PARTIAL	chr5	SNHG4	ENST00000507197.5	major	3.138	0.466	-	2.43874	1.09051	2.52959	1.64163	0.816728	5.29148	4.75175	6.22756	7.01208	4.8051	3.51486	0.688374	1.77424	6.24271	1.03252	4.11968	2.2953	7.52916	4.58026	1.79855	0.849739	1.7792	0.650164	1.02457	2.6222	0.332562	3.98475	6.17955	4.74995	1.38161	3.57222	2.11277	4.51201	5.28756	6.81619	1.82216	4.56311	2.82045	6.68654	0.631624	3.84618	5.07015	1.69851	4.17862	1.03616	5.05662	4.54429	4.21134	5.06452	3.32936	1.72005	0.612485	1.95527	4.2393	1.29386	2.88496	1.48558	2.37565	3.53986	3.45036	1.33996	1.7177	1.67792	2.50923	2.15044	2.97922	3.7037
NON-CODING	KNOWN	PARTIAL	chr5	LOC107986353	XM_017010107.1	major	1.87	1	-	2.43874	4.58014	2.52959	1.64163	1.63346	1.84051	1.58392	1.10489	0.87651	1.64746	0.969615	0.516281	3.19364	2.25431	1.37669	0.433651	1.29111	0.358532	1.09054	0.513872	1.41623	4.44801	3.90099	3.32984	4.19552	0.997685	3.55397	0	1.47776	1.38161	1.51132	2.27529	1.95114	3.93493	2.37085	4.06483	1.82525	4.08965	1.20358	3.00021	2.35044	1.69005	2.91172	3.70106	1.20885	5.71618	2.79649	2.49561	1.447	1.66468	2.2493	0.612485	1.38019	0	1.42324	1.01822	0.660256	0.419233	2.83189	0	0.535983	0.572567	0.83896	0.442806	2.15044	0.827561	0.510856
NON-CODING	KNOWN	PARTIAL	chr5	FYB	NM_001243093.1	minor	1.065	0.305	-	2.43874	0.654306	1.26479	1.09442	0.612546	0.230064	0.263986	0.301333	0.87651	0.96102	1.09082	1.54884	0.177424	0.346817	1.54878	0.650476	0.430369	0.717063	0.654323	1.02774	1.69948	0.556001	0.866886	2.81756	2.09776	0.332562	0	0	0.105554	0.125601	0.274786	0.325042	0.487785	0	1.62996	1.12133	0	0.846135	0.267462	0.473718	3.84618	1.35204	0.242644	0.477557	0	8.35441	4.54429	0.155976	1.68817	1.10979	6.74789	0.204162	0.460062	3.02807	0	0.509111	1.98077	0.279488	0.825967	0	0.401987	0.190856	2.51688	1.18082	0.195495	0	0.127714
NON-CODING	KNOWN	PARTIAL	chr5	CTD-2210P15.3	ENST00000623353.1	major	2.304	1	-	2.43874	5.01635	2.84579	2.00643	1.42927	0.690193	2.50787	2.31022	2.27893	2.19662	1.57563	2.40931	2.83879	2.25431	2.06504	3.25238	1.00419	1.79266	3.48972	1.02774	3.11571	2.55761	2.60066	5.12283	2.6222	1.33025	4.09245	1.47772	3.79996	1.13041	0.961751	1.13765	2.19503	1.35263	2.96356	4.62549	2.02805	2.25636	2.00596	4.10555	2.13676	3.54911	2.91172	4.53679	4.14462	5.93603	3.84517	3.74342	1.447	4.99404	2.51392	0.816647	1.4952	1.21123	0.776314	0.848518	1.48558	0.838465	1.41594	0.530824	1.20596	0.954279	0.62922	1.77122	1.56396	0.993073	1.14943
NON-CODING	KNOWN	PARTIAL	chr5	CTC-358I24.1	ENST00000510087.5	minor	2.715	0.113	-	2.43874	1.09051	3.79438	2.00643	0.612546	3.91109	1.45192	1.30578	4.03195	2.05933	2.90885	0.172094	1.95167	5.72248	2.92547	1.51778	1.72147	3.58532	1.74486	3.85404	0.849739	3.33601	3.25082	5.37897	0.78666	2.66049	1.83083	6.04521	2.3222	2.63761	2.74786	2.11277	2.31698	1.35263	4.44534	5.74682	1.72384	1.41023	5.2155	3.63184	2.13676	1.52105	3.8823	4.17862	2.76308	2.85809	1.57303	4.67927	2.65284	2.21957	1.85236	1.42913	3.22044	4.2393	1.8114	4.24259	1.48558	0.558977	1.65193	3.58306	1.20596	2.29027	2.0974	7.3801	2.15044	1.15859	4.46999
NON-CODING	KNOWN	PARTIAL	chr4	RP11-646I6.5	ENST00000602927.1	major	2.07	1	-	2.43874	0.872409	2.84579	0.912015	2.65437	1.38039	1.58392	2.51111	0.87651	0.823732	3.27245	1.37675	1.77424	2.77454	2.23712	2.38508	1.86493	1.97192	3.48972	0.64234	1.69948	0.556001	1.30033	1.28071	3.40886	3.65818	3.98475	3.35845	2.00553	3.14002	2.19829	1.62521	2.31698	1.35263	2.51903	2.38283	1.41964	3.94863	1.20358	3.15812	1.92309	2.53508	2.66908	1.55206	2.245	3.29779	1.74781	2.33964	3.13518	2.49702	2.38161	0.816647	1.61022	1.21123	2.07017	1.86674	0.495192	1.67693	3.53986	0.796237	0.93797	1.33599	2.51688	2.65683	2.15044	1.82063	1.66028
NON-CODING	KNOWN	PARTIAL	chr4	RP11-588K22.2	ENST00000569449.1	major	4.369	1	-	2.43874	10.0327	5.05918	5.6545	3.67528	2.30064	22.0428	8.43734	0	3.15764	3.87846	7.22793	1.59682	3.81499	4.47425	5.85429	5.16442	2.15119	3.27162	2.18396	19.544	1.0008	6.0682	0	9.1777	7.31635	3.01549	2.41808	1.58332	2.88881	0.824358	5.20067	2.31698	1.96746	1.92632	3.36399	3.75189	5.49988	0.133731	1.26325	6.19662	2.70408	1.69851	0.596946	4.31732	0.219853	3.49561	1.71573	4.82335	4.99404	6.08633	1.83746	1.03514	6.66176	12.6798	0.678815	4.62179	4.05258	9.79361	3.58306	9.5137	3.4354	2.0974	4.57566	4.30088	2.15166	3.19285
NON-CODING	KNOWN	PARTIAL	chr3	RP11-861A13.5	ENST00000643979.1	major	1.44	1	-	2.43874	3.05343	1.58099	0.912015	1.83764	0.920257	1.58392	1.30578	1.22711	0.823732	0.969615	0.172094	3.72591	2.0809	1.72086	8.02254	0.717281	1.07559	1.52675	0.128468	2.26597	0	1.08361	3.0737	3.14664	1.66281	1.72314	0.940366	0.73888	0.502403	2.19829	1.62521	2.80476	0.614833	2.22267	2.1025	0.912623	0.705113	2.00596	2.6844	1.49574	2.53508	0.727931	1.0745	0.172693	3.29779	1.04868	2.02768	0.723502	0.554893	0.926181	0.816647	1.72523	0	1.16447	1.18793	0.660256	0.698721	0.353986	0.265412	1.47395	1.14513	1.0487	0.147602	0.390989	1.3241	0.63857
NON-CODING	KNOWN	PARTIAL	chr3	RP11-534C12.1	ENST00000609789.1	major	1.772	1	-	2.43874	1.74482	2.21339	1.09442	1.22509	1.61045	2.11189	1.70756	1.57772	1.64746	3.03005	1.20465	1.59682	2.0809	0.344173	0.867302	0.860737	1.79266	1.96297	0.385404	3.11571	1.2232	1.30033	1.02457	1.83554	1.33025	2.04622	0.940366	2.74441	2.76321	1.23654	0.812604	2.43892	1.59856	2.22267	7.14849	1.11543	1.69227	1.60477	2.05278	2.77779	1.52105	1.45586	2.74595	2.245	1.97868	1.39824	2.02768	0.96467	1.10979	1.1908	1.22497	1.95527	1.21123	1.16447	1.69704	1.48558	2.23591	2.5959	1.59247	1.47395	1.90856	2.30714	2.95204	1.36846	0.827561	1.53257
NON-CODING	KNOWN	PARTIAL	chr3	RN7SL172P	ENST00000460535.3	major	1.19	1	-	2.43874	1.52671	1.26479	0.547209	0.204182	1.15032	2.37587	1.00444	1.75302	1.51018	1.57563	1.20465	0.532273	0.520226	1.20461	0.867302	1.29111	1.79266	0.436216	0.385404	1.13299	1.0008	1.51705	0.512283	1.57332	1.99537	1.07696	1.74639	1.58332	1.00481	0.824358	2.27529	0.853624	0.122967	1.03725	2.38283	0.709818	2.25636	2.40716	1.10534	1.49574	0.67602	1.69851	0.835724	0.518078	2.41838	0.873903	2.33964	0.96467	3.6068	0	0.408323	1.26517	0.605615	0.258771	0.509111	1.98077	0.279488	0.589976	0.66353	1.47395	0.954279	1.25844	0.590408	1.17297	0.331024	1.27714
NON-CODING	KNOWN	PARTIAL	chr22	RP3-394A18.1	ENST00000624945.1	major	1.532	1	-	2.43874	0.872409	0.948596	1.82403	1.02091	1.61045	2.11189	1.10489	1.05181	1.2356	2.42404	0.172094	2.48394	1.38727	2.23712	2.16825	1.72147	0.358532	0.436216	0	1.41623	1.3344	3.25082	1.28071	2.09776	1.66281	4.63093	0.940366	0.949989	0.753604	1.23654	1.78773	1.46335	1.8445	1.18543	6.30749	0.608415	0.987158	0.802385	1.42115	1.70941	1.52105	0.970574	2.14901	1.03616	3.29779	1.22346	1.71573	2.17051	2.49702	2.38161	0.408323	1.84025	3.02807	2.19956	1.18793	1.65064	1.11795	0.825967	0.265412	0.803974	0.954279	0.83896	0.885612	1.17297	0.827561	0.383142
NON-CODING	KNOWN	PARTIAL:SINGLE	chr21	LOC105372832	XR_001754929.1	major	2.721	1	-	2.43874	3.05343	2.84579	3.83047	1.22509	2.99084	4.75175	3.11378	3.50604	1.37289	3.03005	2.7535	0.532273	1.38727	4.13008	3.90286	4.01677	3.04752	2.39919	2.56936	5.66493	2.89121	1.30033	2.04913	1.57332	3.32562	1.29235	2.41808	4.64439	2.00961	4.12179	4.55059	4.7559	4.30383	2.51903	2.80333	2.33226	1.83329	5.88416	2.6844	0.854706	2.19707	4.61023	1.79084	1.55423	3.7375	1.92259	1.87171	2.17051	1.94213	2.91086	2.44994	0.690094	1.81684	1.68201	1.35763	2.47596	4.19233	1.65193	1.06165	4.55585	2.48113	1.67792	3.39484	1.75945	3.97229	1.66028
NON-CODING	KNOWN	PARTIAL	chr21	AP001505.10	ENST00000616815.1	major	1.248	1	-	2.43874	2.39912	0.632397	1.45922	1.42927	0.690193	4.22378	1.20533	1.57772	1.2356	1.33322	1.03256	0.532273	2.42772	1.72086	1.7346	0.286912	1.25486	1.74486	1.92702	1.98272	1.2232	0.650164	0.512283	0.26222	0.997685	1.61544	1.61206	0.633326	1.38161	1.09914	2.11277	1.34141	1.35263	1.03725	0.700832	1.41964	2.53841	0.668654	0.78953	1.06838	0.67602	0.727931	0.716335	0.69077	1.75882	1.39824	0.155976	0.96467	2.21957	1.45543	1.42913	1.38019	0	0.517543	2.20615	0.825319	1.11795	0.589976	1.06165	1.07197	0.954279	1.67792	1.77122	0.781978	0	1.14943
NON-CODING	KNOWN	PARTIAL	chr21	AF129408.17	ENST00000608767.1	major	1.034	1	-	2.43874	1.30861	2.84579	0.364806	0.408364	1.61045	1.18794	0.703111	2.27893	0.823732	0.484808	0.172094	0.532273	1.38727	0.688346	0	0.286912	0.179266	1.74486	0	0.849739	0.444801	1.08361	1.53685	2.09776	1.99537	1.93853	1.34338	1.26665	0.628003	0.137393	1.95025	1.46335	0.614833	0.889069	0.700832	0.608415	0.846135	1.87223	1.57906	1.49574	1.18304	0.485287	0.716335	0	1.53897	1.04868	1.40378	0.96467	0.277447	0.529246	1.22497	1.38019	1.81684	1.03509	1.01822	1.15545	0.698721	0.825967	0.398118	0.93797	0	0.62922	0.73801	0.977473	1.82063	1.66028
NON-CODING	KNOWN	PARTIAL	chr20	RP5-836N17.4	ENST00000611964.1	major	0.997	1	-	2.43874	0.436204	0.948596	0	0.816728	0.230064	0.791958	1.00444	1.57772	1.51018	0.969615	0.172094	0.887122	2.25431	0.688346	0.433651	0.717281	0.537797	0	0.128468	0.283246	0.444801	0	1.79299	2.09776	0.997685	2.90779	2.14941	1.26665	0.879204	0.961751	1.30017	0.731677	0.245933	0.148178	2.38283	1.31823	2.96147	2.13969	0.947436	1.06838	1.85906	0.727931	0.238778	1.72693	2.63824	1.74781	1.24781	0.723502	1.38723	0.661558	0.612485	0.575078	0.605615	0.646928	0.848518	0.330128	0.419233	1.41594	1.19435	0.401987	0.190856	0.41948	0.73801	0.390989	0.331024	1.14943
NON-CODING	KNOWN	PARTIAL	chr2	RP11-79O8.1	ENST00000607190.1	major	1.351	1	-	2.43874	1.09051	0.632397	0.912015	0.816728	1.38039	2.24388	2.10933	1.05181	1.92204	0.60601	0	0.709698	2.94795	0.516259	0.433651	0.860737	0.896329	2.39919	0.128468	0.849739	1.2232	0.216721	0.256141	0.78666	0.997685	1.61544	2.01507	0.73888	0.753604	0.824358	0.325042	1.21946	1.8445	2.22267	1.96233	1.11543	1.2692	2.94208	2.36859	2.13676	1.01403	0.970574	1.31328	1.55423	5.05662	0.699122	0.779879	0.241167	3.6068	0.926181	1.22497	1.03514	3.02807	1.16447	1.01822	1.65064	1.53719	1.53394	1.45977	0.267991	1.33599	1.88766	1.47602	0.781978	1.15859	2.04342
NON-CODING	KNOWN	PARTIAL:SINGLE	chr2	RP11-734K23.9	ENST00000621110.4	major	1.352	0.645	-	2.43874	0.436204	2.84579	0.547209	0.816728	1.38039	0.791958	0.904	0.525906	0.96102	1.09082	0.344187	2.48394	1.38727	1.20461	2.38508	1.14765	1.61339	2.39919	0.513872	1.98272	1.112	1.08361	2.56141	4.98218	1.66281	1.72314	0.806028	1.47776	1.13041	1.78611	4.22554	2.31698	1.1067	0.592713	0.560666	0.304208	1.2692	1.47104	1.57906	1.06838	1.01403	1.94115	0.835724	0.518078	3.7375	0.349561	0.779879	0.241167	1.66468	0.132312	0.408323	1.4952	1.21123	2.19956	0.848518	0.990383	1.2577	1.06196	0.530824	1.47395	0.954279	2.0974	1.03321	1.36846	0.496537	0.893998
NON-CODING	KNOWN	PARTIAL	chr2	RP11-548H3.1	ENST00000607946.1	major	1.241	1	-	2.43874	2.61723	0.632397	0	1.22509	1.38039	1.31993	1.50667	0.350604	0.549155	1.21202	0.516281	1.4194	0.346817	0.688346	0.867302	0.573825	1.61339	0.654323	0.770808	1.69948	2.55761	1.73377	1.53685	3.14664	1.99537	1.61544	0.67169	1.79442	1.63281	0.686965	1.46269	2.19503	1.59856	1.18543	0.560666	1.41964	1.41023	0.401193	1.42115	1.28206	1.69005	2.42644	1.31328	2.4177	0.879412	1.04868	0.467927	0.241167	0.277447	1.1908	1.42913	2.07028	0.605615	1.29386	1.18793	0.825319	1.2577	0.943962	0.928943	1.47395	0.190856	1.88766	1.62362	1.36846	0.496537	0.893998
NON-CODING	KNOWN	PARTIAL	chr2	RNU4-51P	ENST00000364206.1	major	0.871	1	-	2.43874	0.436204	2.84579	0	0	0.230064	1.05594	0.602667	0.87651	1.2356	0.121202	0.172094	0.887122	1.56068	0	0.216825	0.286912	1.43413	1.09054	0	0.566493	0.778402	1.30033	0.768424	0.26222	0.332562	1.07696	1.47772	1.89998	0	0	0.812604	0.609731	0.983732	1.48178	1.2615	0	1.2692	0.267462	1.73697	3.20515	2.53508	3.63965	1.0745	0.863463	1.53897	3.84517	1.40378	2.17051	0	1.32312	0.408323	0.230031	0	0.258771	0	0.660256	0.139744	0.235991	0.132706	0	0.381712	0.41948	0.73801	0.586484	0.165512	0
NON-CODING	KNOWN	PARTIAL:SINGLE	chr2	AC108488.3	ENST00000438436.2	major	3.055	0.656	-	2.43874	1.30861	4.11058	4.19527	1.02091	5.75161	2.24388	3.71645	4.90846	3.29493	2.78764	2.23722	3.54849	2.77454	1.20461	1.51778	3.15604	3.22678	3.70783	2.95476	3.96545	2.0016	2.38394	2.30527	2.88442	4.3233	3.66166	4.03014	1.58332	3.51682	1.09914	3.73798	2.68282	2.09043	2.66721	3.64433	4.36031	1.69227	2.00596	2.21068	4.91456	1.18304	3.8823	4.05923	1.55423	2.41838	1.04868	1.71573	4.82335	4.43914	2.51392	3.06243	3.45047	4.2393	6.21051	4.24259	1.8157	3.07437	4.36582	3.71577	5.35983	1.7177	3.1461	1.18082	3.5189	2.48268	3.57599
NON-CODING	KNOWN	PARTIAL:SINGLE	chr2	AC073046.4	ENST00000439192.1	major	4.246	0.65	-	2.43874	3.70774	3.47818	3.83047	4.08364	5.75161	6.07168	6.328	4.73316	4.8051	4.24207	2.06512	7.45183	7.28316	5.16259	6.50476	2.86912	8.78402	3.05351	2.56936	5.66493	4.33681	4.76787	1.53685	7.60438	1.66281	2.5847	7.25425	1.05554	1.25601	3.9844	6.01327	9.14597	5.28756	7.40891	2.523	5.37434	4.93579	13.7743	3.63184	6.19662	5.23916	5.5808	3.22351	1.38154	4.61691	4.71908	2.80756	2.89401	2.49702	6.21865	1.02081	2.53034	6.66176	2.97587	3.05467	2.47596	5.86926	1.53394	1.06165	3.88588	2.86284	0.62922	2.36163	0.195495	5.95844	1.02171
NON-CODING	KNOWN	PARTIAL:SINGLE	chr2	AC013264.2	ENST00000449346.1	major	2.568	0.926	-	2.43874	2.39912	7.58876	3.10085	2.45018	4.14116	0.131993	0	2.80483	3.02035	3.51486	3.95815	4.25819	1.90749	2.40921	3.03556	0.143456	2.86825	0.436216	6.93727	3.39896	0.1112	5.20131	2.30527	3.40886	0.997685	4.84632	1.0747	1.47776	2.76321	2.61047	3.57546	4.39006	1.72153	2.81538	1.82216	1.31823	2.67943	2.40716	3.00021	1.06838	1.85906	0.970574	2.98473	2.07231	2.41838	1.57303	1.71573	6.27035	1.10979	1.98467	0.816647	2.64536	1.81684	2.58771	1.86674	2.64102	2.37565	2.12391	1.59247	5.09184	3.81712	0.20974	1.91883	0.781978	1.65512	6.64113
NON-CODING	KNOWN	PARTIAL	chr2	AC009948.5	ENST00000454488.5	minor	2.353	0.187	-	2.43874	2.61723	3.47818	1.45922	2.04182	2.53071	1.8479	3.01333	1.22711	2.74577	3.15125	0.860468	1.4194	3.12135	1.54878	3.90286	2.43875	2.15119	1.96297	1.02774	1.98272	2.1128	1.95049	1.02457	3.40886	2.66049	2.15392	1.47772	0.949989	2.88881	2.61047	2.11277	3.04866	1.4756	1.48178	2.1025	3.54909	3.24352	2.27342	2.5265	3.20515	3.2111	1.94115	2.02962	3.97193	3.7375	1.74781	2.80756	3.85868	3.6068	2.77854	0.408323	1.61022	0.605615	2.45833	1.69704	2.31089	2.37565	2.83189	1.32706	3.2159	3.05369	3.56558	2.21403	2.15044	1.98615	2.93742
NON-CODING	KNOWN	PARTIAL:SINGLE	chr19	CTD-3116E22.4	ENST00000587536.5	minor	4.268	0.295	-	2.43874	5.88876	7.90496	4.19527	2.246	2.99084	3.95979	4.82134	2.62953	2.88306	4.72688	2.23722	6.20986	7.45657	4.81842	6.72159	4.30369	5.55724	3.48972	2.56936	4.24869	3.89201	9.1023	7.4281	7.8666	9.31172	2.5847	2.01507	2.5333	1.88401	4.25918	3.73798	2.68282	1.72153	3.85263	5.18616	4.46171	4.65374	1.47104	1.73697	2.99147	1.69005	5.09552	5.73068	4.31732	6.59559	2.09737	4.05537	5.06452	1.38723	8.73257	1.83746	3.6805	2.42246	5.56358	1.86674	3.30128	6.009	2.71389	4.51201	7.50376	3.62626	3.56558	7.5277	3.12791	3.64127	4.5977
NON-CODING	KNOWN	PARTIAL	chr19	CTD-2233K9.1	ENST00000624074.1	major	1.505	1	-	2.43874	1.52671	1.58099	1.09442	1.42927	1.38039	1.31993	2.10933	0.701208	1.09831	1.45442	1.54884	2.12909	1.38727	2.40921	1.51778	0.430369	0.717063	3.05351	0.128468	1.69948	2.224	1.08361	0.768424	2.09776	0.997685	2.15392	0.940366	1.58332	0.628003	0.274786	1.13765	2.07309	1.22967	1.62996	4.06483	0.507013	2.11534	1.33731	2.84231	1.06838	2.53508	1.45586	1.79084	2.4177	2.63824	1.57303	2.65159	1.92934	0.554893	0.926181	1.63329	3.79551	0	1.03509	1.01822	0.660256	1.2577	0.943962	0.928943	0.93797	1.7177	1.0487	3.09964	1.56396	0.662049	0.127714
NON-CODING	KNOWN	PARTIAL	chr19	AC005578.3	ENST00000622962.1	major	3.618	0.928	-	2.43874	2.39912	10.1184	3.46566	5.51291	2.07058	4.61975	5.02222	3.15544	2.33391	1.45442	2.06512	4.43561	1.38727	2.75338	3.90286	4.73405	2.50972	5.6708	1.41315	3.39896	3.55841	2.60066	2.04913	6.03106	2.66049	3.12318	1.74639	13.8276	1.13041	2.47308	3.0879	2.31698	14.3871	2.37085	2.38283	2.33226	3.66659	6.15162	1.89487	1.92309	8.28125	4.85287	1.79084	1.38154	5.27647	5.06864	4.67927	1.20584	3.05191	1.58774	0.408323	0.805109	10.9011	4.39911	3.39407	1.15545	11.1795	1.29795	0.796237	5.22583	1.33599	1.25844	0.885612	2.34593	3.97229	1.27714
NON-CODING	KNOWN	PARTIAL	chr17	RP5-890E16.5	ENST00000614061.1	major	2.574	1	-	2.43874	1.74482	3.16199	1.09442	2.04182	2.99084	4.75175	4.72089	4.90846	1.37289	2.66644	0.860468	3.54849	2.77454	1.03252	4.11968	3.15604	1.79266	2.8354	1.41315	5.38168	2.224	2.38394	2.30527	5.2444	1.66281	2.15392	3.08977	4.22217	2.63761	2.74786	2.11277	2.68282	5.28756	3.11174	4.62549	2.02805	1.41023	3.07581	1.73697	2.77779	5.91518	3.8823	4.65618	1.72693	7.25515	2.62171	1.87171	2.41167	2.77447	1.32312	0.408323	1.26517	1.81684	2.19956	0.848518	2.14583	1.2577	1.41594	0.66353	2.67991	1.33599	0.62922	0.885612	1.75945	1.98615	0.383142
NON-CODING	KNOWN	PARTIAL	chr17	RP11-147L13.13	ENST00000622750.1	major	2.839	1	-	2.43874	2.61723	2.52959	1.64163	1.63346	4.14116	4.09178	4.11822	3.68134	1.2356	1.81803	3.61396	1.24197	1.04045	2.5813	2.16825	2.2953	2.50972	5.01648	2.8263	2.54922	1.112	4.76787	4.3544	6.03106	1.33025	4.09245	2.68676	1.1611	1.88401	0.824358	2.43781	3.04866	2.33636	1.77814	5.04599	1.11543	1.97432	1.33731	0.78953	1.06838	1.85906	0.727931	1.91023	1.72693	1.09926	2.27215	1.55976	1.68817	1.38723	1.72005	0.816647	4.94567	3.63369	3.36403	5.60022	8.41826	3.91284	4.24783	4.3793	5.76182	4.96225	2.72662	3.69005	1.95495	3.97229	6.89655
NON-CODING	KNOWN	PARTIAL	chr17	AC142472.6	ENST00000612013.1	major	2.004	1	-	2.43874	1.74482	3.79438	0.912015	1.02091	3.91109	3.56381	3.31467	3.85664	2.33391	2.90885	0.688374	1.24197	2.60113	1.72086	0.867302	1.14765	1.07559	5.88891	0.256936	1.13299	1.668	2.38394	0.768424	1.83554	2.32793	2.8001	2.55242	2.21664	1.75841	2.88525	2.60033	0.97557	2.09043	2.51903	2.38283	1.52104	2.11534	4.27939	3.00021	2.13676	2.70408	1.69851	2.50717	0.69077	2.85809	2.27215	0.779879	1.20584	4.71659	1.98467	0	0.690094	1.21123	0.646928	1.86674	1.65064	1.81667	1.88792	0.66353	1.47395	0.572567	1.67792	2.06643	0.781978	3.31024	1.27714
NON-CODING	KNOWN	PARTIAL:SINGLE	chr16	RP11-542M13.3	ENST00000598933.1	major	4.123	1	-	2.43874	3.05343	2.21339	5.10729	1.83764	2.99084	7.12762	5.32356	2.27893	7.82545	2.18163	1.37675	4.79046	3.64158	4.99051	6.72159	2.43875	4.48164	9.59674	4.62485	5.38168	6.78321	3.90099	2.30527	1.83554	4.98842	4.84632	5.23918	1.1611	3.89362	4.39658	9.91377	6.21926	3.56603	3.25992	4.48533	2.63647	3.24352	0.936116	5.52671	3.6325	1.18304	2.42644	2.02962	5.35347	3.95735	5.94254	4.83525	4.82335	6.93616	3.96935	2.04162	4.25558	4.84492	7.37498	3.73348	5.9423	3.77309	2.12391	1.19435	4.42186	4.19883	2.0974	6.19928	1.56396	5.29639	2.55428
NON-CODING	KNOWN	PARTIAL:SINGLE	chr16	RP11-419C5.1	ENST00000530079.5	major	1.476	0.603	-	2.43874	1.96292	0.632397	2.00643	0.204182	0	3.95979	0.100444	2.27893	0	0.242404	0	0	0.520226	0	3.46921	1.43456	0	5.01648	0.513872	1.98272	2.66881	0	0	7.34216	0.332562	5.27711	0	0.844435	0.251201	0.137393	3.25042	3.41449	2.5823	0.148178	5.18616	0.101403	3.38454	3.07581	0.315812	5.12824	0.507015	7.03666	4.77557	2.07231	0	0.349561	0	0	5.82638	0.661558	0.204162	0.920125	0	1.16447	0.169704	0	0.279488	0.117995	0	0	1.52685	0	2.80444	0	0.165512	0.127714
NON-CODING	KNOWN	PARTIAL:SINGLE	chr16	LOC100506083	NR_039997.1	major	2.299	0.845	-	2.43874	2.39912	3.16199	1.27682	0.816728	3.45097	4.22378	4.62045	0.87651	2.05933	1.69683	1.03256	1.24197	2.60113	2.75338	1.95143	3.01258	2.86825	3.05351	2.44089	2.26597	2.0016	3.46754	1.53685	3.67108	0.997685	3.23088	1.74639	3.06108	1.88401	1.78611	3.25042	3.90228	4.67273	2.37085	2.523	2.23086	2.53841	0.936116	0.78953	2.35044	1.01403	1.69851	2.14901	3.79924	1.97868	2.09737	0.779879	5.06452	2.21957	4.23397	1.42913	2.53034	1.81684	2.84648	0.848518	1.65064	3.21412	1.65193	0.530824	3.34989	2.48113	1.0487	2.06643	0.586484	2.48268	1.27714
NON-CODING	KNOWN	PARTIAL	chr15	RP11-817O13.8	ENST00000563278.1	major	2.434	1	-	2.43874	2.83533	3.47818	1.09442	2.65437	4.14116	3.6958	3.11378	2.10362	3.15764	2.18163	1.54884	4.43561	2.42772	3.26964	3.03556	2.15184	2.86825	1.52675	1.54162	2.54922	2.89121	1.73377	3.84212	2.35998	3.99074	3.76936	1.34338	1.68887	1.00481	2.88525	3.73798	1.70725	3.3201	2.22267	0.280333	2.23086	2.53841	2.27342	1.89487	2.56412	2.19707	1.94115	1.79084	0.518078	2.41838	1.22346	1.71573	2.41167	0.83234	1.45543	3.67491	3.6805	1.81684	3.49341	1.01822	2.47596	4.05258	2.24191	2.52142	4.15387	2.09941	2.51688	1.62362	2.34593	2.81371	1.53257
NON-CODING	KNOWN	PARTIAL	chr15	RP11-617F23.2	ENST00000614119.1	major	2.3	1	-	2.43874	2.39912	3.79438	0.364806	3.26691	2.76077	2.50787	1.30578	0.87651	2.19662	2.18163	0.172094	1.24197	1.56068	2.92547	1.51778	2.15184	1.07559	1.74486	0.899276	3.11571	4.55921	1.95049	4.09826	1.04888	2.66049	2.47701	1.47772	1.26665	0.628003	2.61047	2.92538	1.70725	0.860766	1.48178	4.34516	0.709818	2.25636	1.20358	7.10577	4.70088	4.56314	2.42644	3.22351	4.6627	4.39706	1.92259	4.5233	4.34101	3.6068	3.4401	1.02081	4.60062	0	1.42324	1.69704	1.15545	0.838465	0.825967	1.19435	2.00994	1.7177	2.72662	1.47602	2.73692	1.98615	1.02171
NON-CODING	KNOWN	PARTIAL	chr15	AC100830.4	ENST00000583044.1	major	0.848	1	-	2.43874	0.654306	0.316199	0.182403	1.02091	0.460129	1.97989	1.10489	0.701208	1.09831	0.848413	0.516281	0.532273	1.21386	0	0.867302	0.286912	0.358532	0.654323	0.128468	0.849739	1.0008	0.866886	0.256141	1.3111	0.665123	1.40005	0.268676	0.844435	1.00481	0.824358	3.0879	2.68282	0.491866	1.03725	1.12133	0.912623	0.56409	0.401193	0.947436	1.92309	1.85906	0.485287	0.716335	0.172693	1.53897	1.92259	0.935854	0.482335	0.83234	0.529246	0.204162	0.460062	0.605615	0.776314	0.169704	0.660256	0.698721	1.06196	0.398118	0.669979	0.381712	0.41948	1.32842	0.586484	0.993073	0.127714
NON-CODING	KNOWN	PARTIAL	chr14	RNU6-8	ENST00000365467.1	major	0.937	1	-	2.43874	0.436204	3.79438	0.729612	1.22509	1.15032	1.18794	1.30578	0.87651	1.09831	0.121202	0.688374	1.24197	1.73409	1.20461	1.08413	0.430369	0.537797	0.218108	0.128468	0.849739	1.2232	0.433443	0.512283	0	0.997685	1.29235	2.14941	0.844435	0.628003	0.549572	0.975125	1.34141	0.122967	1.48178	1.12133	0.507013	0.423068	3.34327	0.473718	1.92309	1.35204	0.970574	0.955113	1.20885	0.439706	1.22346	0.311951	1.20584	0.554893	1.05849	2.04162	0.575078	0	0.517543	0.678815	0.165064	0.978209	0.235991	1.45977	0.535983	1.14513	0.62922	0.442806	0.390989	0.496537	0.383142
NON-CODING	KNOWN	PARTIAL	chr14	LOC101927971	XR_245776.4	minor	1.898	0.409	-	2.43874	3.92584	2.21339	1.82403	0.408364	2.99084	0.659965	0.803556	1.57772	2.4712	1.45442	1.20465	3.01622	0.867043	1.89295	1.51778	4.87751	4.30238	3.27162	3.34017	3.11571	3.22481	1.95049	0	2.6222	1.33025	0.969264	1.34338	0.949989	2.26081	0.961751	1.78773	1.46335	0.491866	0.740891	2.9435	1.82525	3.94863	0.668654	2.05278	2.13676	1.85906	2.91172	1.43267	0.345385	1.09926	4.36951	2.02768	0.723502	0.277447	1.85236	0.204162	1.03514	3.63369	2.45833	0.169704	1.65064	1.95642	1.41594	0.265412	4.28786	3.05369	1.46818	1.62362	1.17297	2.97922	1.02171
NON-CODING	KNOWN	PARTIAL:SINGLE	chr14	LOC101927971	XR_001750993.1	major	2.006	0.432	-	2.43874	4.36204	1.89719	2.73605	0.816728	1.61045	2.63986	2.20978	1.75302	4.66781	1.69683	1.54884	3.54849	2.77454	1.20461	1.95143	3.29949	2.86825	5.23459	1.92702	2.54922	2.55761	3.68426	0.512283	2.09776	1.66281	0.861568	1.88073	0.422217	1.25601	1.23654	1.62521	1.82919	0.3689	2.22267	1.54183	2.43366	1.97432	1.06985	2.21068	1.92309	2.87309	3.39701	1.91023	0.345385	3.29779	3.49561	3.89939	0.96467	1.38723	3.17548	0.408323	1.84025	1.21123	2.58771	0.339407	0.825319	2.5154	0.825967	0	2.67991	1.14513	1.46818	1.32842	1.56396	2.6482	1.14943
NON-CODING	KNOWN	PARTIAL:SINGLE	chr14	FAM179B	NM_001308120.1	minor	1.636	0.374	-	2.43874	1.30861	2.21339	0.547209	1.22509	0.920257	2.37587	1.808	1.05181	1.64746	0.727212	0.688374	1.95167	1.73409	2.5813	1.08413	2.00839	3.22678	2.8354	0.64234	2.54922	1.5568	0.433443	0.512283	7.60438	1.99537	1.07696	1.34338	2.63886	1.38161	2.19829	3.0879	0.97557	1.4756	1.62996	0.280333	0.81122	1.83329	2.00596	1.10534	0.854706	1.35204	2.42644	0.955113	2.245	1.53897	1.22346	1.87171	0.723502	0.554893	0.926181	1.02081	0.920125	3.02807	1.94079	0.678815	0.495192	2.93463	0.943962	0.928943	1.74194	2.09941	1.46818	1.47602	2.54143	1.82063	1.40485
NON-CODING	KNOWN	PARTIAL:SINGLE	chr13	LOC102723345	NR_135320.1	major	2.389	0.944	-	2.43874	2.39912	0	4.19527	0	2.30064	3.03584	0	2.10362	4.25595	0	4.81862	1.06455	4.68203	2.23712	0.867302	1.00419	1.61339	0	2.18396	2.83246	3.00241	0.216721	5.63511	1.04888	0	3.12318	3.62713	0	0.628003	8.93055	5.36319	6.21926	4.30383	1.62996	2.80333	0.81122	5.6409	5.6167	5.52671	0.213676	0	0.242644	0	5.52616	0	0	1.87171	2.41167	0	0	0.816647	2.41533	3.63369	5.04604	6.78815	6.60256	0.698721	3.18587	2.65412	2.67991	0	3.1461	1.91883	0	1.48961	2.55428
NON-CODING	KNOWN	PARTIAL	chr12	RP11-817I4.2	ENST00000614539.1	major	1.407	1	-	2.43874	1.74482	3.16199	1.09442	2.246	1.38039	2.63986	1.30578	1.92832	1.92204	2.42404	0.172094	2.12909	1.56068	2.23712	1.30095	1.14765	1.25486	1.09054	0.64234	1.13299	2.44641	2.81738	2.04913	1.57332	2.66049	2.6924	0.67169	0.527772	0.628003	1.64872	1.62521	0.853624	0.3689	0.592713	1.682	0.608415	1.69227	1.60477	0.947436	0.641029	1.18304	2.18379	3.10412	1.03616	2.19853	0.873903	2.18366	0.96467	2.21957	1.98467	0.204162	1.61022	0.605615	1.03509	2.03644	0.330128	0.279488	1.29795	0.66353	0.803974	0.190856	1.25844	0.147602	1.56396	0.662049	0.383142
NON-CODING	KNOWN	PARTIAL	chr12	RP11-135F9.3	ENST00000623268.1	major	3.186	1	-	2.43874	2.61723	3.47818	2.73605	4.08364	4.14116	4.22378	3.11378	2.98013	5.07968	2.78764	3.78606	2.83879	1.90749	1.89295	2.60191	2.86912	2.50972	2.8354	1.79855	3.6822	3.44721	1.73377	2.56141	7.60438	2.99305	2.6924	4.56749	4.01107	3.76802	3.02265	1.62521	4.7559	3.689	2.96356	3.92466	2.83927	3.24352	3.34327	2.36859	3.84618	3.2111	3.63965	3.22351	6.04424	6.59559	5.4182	5.1472	4.09985	3.32936	2.91086	2.6541	2.64536	3.02807	3.23464	2.54555	2.14583	1.39744	1.76993	2.256	2.00994	1.14513	1.67792	1.77122	4.30088	1.65512	2.17114
NON-CODING	KNOWN	PARTIAL	chr12	RP1-102E24.10	ENST00000619166.1	major	0.588	1	-	2.43874	0.654306	1.26479	0	0.204182	0.230064	1.58392	1.50667	0.87651	0.686443	0.363606	0	0.177424	0.693634	0.344173	1.08413	0.286912	0.717063	0.654323	0.899276	1.41623	0.333601	0.216721	1.02457	0.78666	1.66281	0.323088	0.537352	0.844435	0.125601	0.137393	0.487563	0.487785	0.491866	0.444534	0.981165	0.81122	1.12818	0.267462	0.631624	0.854706	1.52105	0.242644	0.716335	0	0.219853	0	0	0.482335	0.554893	0.529246	0.612485	0.230031	0	0.517543	0.509111	0.495192	0.139744	0.825967	0.796237	0.401987	0.190856	0.62922	0.295204	0.390989	0.165512	0.255428
NON-CODING	KNOWN	PARTIAL	chr12	RF00072	ENST00000391138.1	-	-	-	-	2.43874	1.52671	2.21339	1.82403	0.408364	0.690193	0.659965	4.52	0	0.137289	1.21202	1.20465	0.887122	1.04045	0.688346	0.433651	0.860737	1.07559	4.14405	0.770808	0	0.1112	0	2.30527	3.67108	2.66049	1.18466	6.98558	5.06661	3.14002	2.47308	3.25042	0.731677	3.93493	0	0.420499	2.12945	4.93579	2.54089	4.26346	0.213676	4.56314	5.09552	0	0.172693	0.659559	0.174781	2.49561	0.482335	2.49702	0.661558	1.42913	0.115016	3.02807	1.8114	0.509111	1.48558	0	1.41594	0.132706	0.401987	3.81712	0.20974	1.77122	0.586484	0.331024	1.27714
NON-CODING	KNOWN	PARTIAL:SINGLE	chr12	LOC105369748	XR_001749112.1	minor	1.861	0.303	-	2.43874	0.654306	3.16199	1.82403	0.816728	1.61045	2.63986	3.11378	1.57772	2.19662	1.45442	1.20465	1.95167	2.0809	2.06504	1.95143	1.29111	1.79266	2.8354	0.513872	1.69948	1.5568	1.08361	1.53685	0.78666	0.997685	1.93853	1.74639	2.3222	1.75841	1.37393	2.60033	2.80476	1.4756	4.44534	2.66316	2.53506	3.80761	4.14566	1.10534	1.92309	3.3801	4.85287	2.50717	1.03616	2.41838	2.27215	1.87171	2.17051	1.94213	1.05849	0.408323	0	3.02807	1.55263	1.01822	1.8157	1.2577	0.943962	0.398118	0.93797	1.52685	0.62922	1.18082	0.977473	2.6482	1.40485
NON-CODING	KNOWN	PARTIAL:FULL	chr12	KIAA1033	NM_015275.2	major	4.927	0.358	-	2.98068	5.23445	3.47818	3.46566	5.10455	5.29148	7.78759	5.32356	2.80483	6.31528	4.36327	4.30234	6.03243	2.77454	2.92547	7.58889	7.45972	6.09504	3.27162	4.88178	5.66493	4.44801	3.68426	5.63511	9.70214	4.3233	4.20014	2.28375	4.11662	6.78243	5.9079	3.9005	6.70704	3.81196	4.44534	3.78449	7.50379	4.51272	2.40716	3.63184	4.27353	5.57717	5.09552	3.46229	4.83539	2.85809	3.32083	5.30317	5.06452	6.93616	3.30779	5.92069	3.56548	4.84492	5.69297	4.582	4.78685	3.91284	7.07972	5.70636	5.76182	5.91653	7.13116	3.98525	6.25583	3.64127	6.3857
NON-CODING	KNOWN	PARTIAL:SINGLE:FULL	chr12	CCDC53	NM_016053.3	major	3.622	0.884	-	2.43874	3.70774	5.05918	4.56008	2.65437	3.45097	6.59965	4.31911	2.10362	3.84408	0.60601	2.7535	1.77424	1.73409	4.47425	2.81873	2.86912	3.94385	3.05351	2.31242	2.26597	2.66881	5.63476	3.32984	4.98218	5.32099	3.23088	1.0747	3.58885	3.39122	2.33568	5.85075	3.78033	3.44306	1.92632	5.18616	4.96872	1.55125	3.34327	2.21068	1.49574	2.36607	2.42644	2.98473	4.49001	0.659559	1.57303	3.74342	3.61751	4.43914	3.30779	3.06243	6.55589	3.63369	6.59867	5.60022	7.26281	6.28849	4.71981	4.3793	6.83378	3.24455	1.25844	3.24724	2.54143	7.44805	3.7037
NON-CODING	KNOWN	PARTIAL	chr11	RP11-121L10.2	ENST00000623330.1	major	0.973	1	-	2.43874	1.74482	1.58099	1.09442	1.63346	1.38039	2.11189	0.301333	0	0.549155	0.969615	0.344187	0	3.46817	0.344173	1.30095	0.430369	0.358532	0.872431	0	0.283246	0.2224	0.216721	0.256141	0.78666	0.665123	1.83083	0.537352	3.6944	0.753604	0.412179	0.812604	0.853624	0	1.03725	0.700832	1.82525	1.12818	1.87223	0.631624	1.06838	5.91518	2.42644	1.0745	0.172693	2.63824	1.92259	1.87171	0.241167	1.38723	0.79387	0	0.805109	1.21123	0	0.509111	0.165064	0.279488	0.235991	0.265412	0.669979	0	0	0.73801	0.586484	0.496537	0.255428
NON-CODING	KNOWN	PARTIAL	chr10	SNORA11F	ENST00000408237.1	major	3.047	1	-	2.43874	1.96292	4.11058	2.73605	1.02091	3.45097	1.71591	1.70756	6.48618	7.13901	3.63606	1.72094	1.4194	1.73409	1.54878	1.30095	1.43456	2.50972	2.39919	1.54162	1.69948	1.7792	2.16721	3.32984	2.88442	1.99537	3.55397	8.46329	4.64439	3.64242	1.37393	5.20067	5.85342	6.76316	5.48259	5.46649	4.76592	4.23068	15.1116	3.63184	4.91456	3.71811	1.21322	5.01435	4.31732	4.39706	3.32083	3.89939	3.61751	6.65872	3.17548	0.816647	0.805109	0.605615	0.388157	1.69704	1.48558	1.11795	0.117995	2.256	0.401987	0.572567	1.0487	0.73801	0.781978	1.48961	1.53257
NON-CODING	KNOWN	PARTIAL	chr10	RP11-57H14.4	ENST00000564352.1	major	1.651	1	-	2.43874	2.39912	1.58099	0.364806	1.83764	0.920257	3.6958	2.41067	2.27893	1.51018	1.57563	1.54884	2.30652	0.693634	1.54878	1.51778	0.573825	1.07559	3.05351	1.92702	1.41623	1.2232	1.08361	1.53685	4.71996	1.66281	1.29235	0.940366	3.16663	0.502403	1.9235	3.41294	1.21946	1.22967	1.18543	1.54183	2.02805	0.846135	1.7385	0.947436	0.641029	0.33801	2.91172	2.02962	0.172693	1.75882	1.39824	0.935854	0.482335	0.83234	0.661558	0.612485	2.53034	0.605615	2.32894	2.03644	1.15545	3.35386	0.943962	2.256	2.67991	1.14513	1.88766	1.77122	2.34593	1.98615	1.91571
NON-CODING	KNOWN	PARTIAL	chr10	RF00019	ENST00000517156.1	-	-	-	-	2.43874	3.48963	3.16199	0.912015	2.04182	2.07058	1.58392	2.10933	3.85664	3.70679	1.81803	4.13024	1.24197	2.0809	0.688346	3.25238	1.29111	1.61339	2.18108	2.18396	2.54922	2.33521	2.16721	1.28071	2.6222	0.332562	2.36931	2.95544	2.11109	1.50721	3.16004	3.9005	2.56087	3.44306	3.25992	2.66316	2.12945	2.53841	5.6167	0.631624	2.13676	2.70408	3.63965	2.62656	2.4177	2.63824	2.97127	1.87171	1.68817	2.77447	3.83704	1.42913	2.53034	1.81684	2.7171	1.18793	2.80609	1.53719	2.12391	1.99059	2.14393	3.05369	2.51688	1.32842	3.32341	1.98615	1.53257
NON-CODING	KNOWN	PARTIAL:SINGLE	chr10	FAM21A	NM_001005751.2	major	2.814	0.785	-	2.43874	1.96292	2.21339	0.912015	3.67528	2.53071	4.61975	4.41956	1.05181	1.2356	2.18163	2.92559	3.19364	2.42772	4.30216	1.30095	1.86493	4.66091	3.92594	1.79855	2.26597	2.89121	1.51705	1.79299	5.50662	1.99537	2.6924	1.88073	6.75548	3.64242	3.9844	2.60033	3.41449	4.54976	1.03725	1.2615	1.82525	1.97432	4.94804	0.947436	2.13676	2.70408	1.94115	1.67145	0.69077	3.07794	2.44693	2.02768	1.68817	3.05191	0.132312	1.22497	3.22044	2.42246	5.95174	3.39407	3.13621	7.54619	1.88792	3.05224	5.22583	3.05369	3.1461	2.80444	2.54143	3.64127	3.57599
NON-CODING	KNOWN	PARTIAL	chr1	RP5-1065J22.8	ENST00000608574.1	major	1.656	1	-	2.43874	1.30861	2.84579	0.912015	2.246	0.920257	2.11189	1.90845	0.175302	1.78475	1.93923	0.344187	1.59682	0.693634	1.89295	1.51778	1.72147	2.86825	0.872431	0.64234	0.566493	1.0008	4.76787	2.30527	1.83554	3.32562	1.61544	2.01507	0.633326	1.13041	2.0609	1.30017	1.09752	1.22967	0.296356	4.90583	1.41964	2.25636	1.06985	0.947436	1.70941	1.18304	2.18379	0.955113	1.72693	2.63824	1.92259	0.935854	1.68817	0.83234	1.58774	2.44994	2.30031	1.81684	1.29386	1.18793	1.65064	0.698721	2.12391	1.59247	1.74194	0.381712	1.25844	3.09964	2.34593	1.48961	1.66028
NON-CODING	KNOWN	PARTIAL:SINGLE	chr1	RP11-73M7.10	ENST00000640157.1	minor	1.648	0.373	-	2.43874	3.48963	2.52959	3.46566	1.63346	0.920257	2.37587	1.10489	0.525906	0	4.12087	2.06512	1.06455	1.73409	1.20461	1.7346	3.01258	1.43413	3.70783	0	1.98272	0.667201	1.95049	2.30527	2.09776	0.332562	2.6924	0	1.47776	0	2.19829	0	0.121946	0.491866	0.740891	0.560666	2.73787	2.96147	0	3.78974	3.6325	0.169005	0.485287	1.31328	3.79924	0	0	3.11951	0	3.05191	0.926181	0.612485	2.30031	0	0.517543	1.18793	1.98077	1.53719	1.65193	5.44095	3.34989	0.954279	1.67792	1.47602	3.32341	0.993073	1.27714
NON-CODING	KNOWN	PARTIAL	chr1	RNVU1-3	ENST00000364313.1	major	0.847	1	-	2.43874	0.218102	0.316199	0.547209	0.816728	0.690193	0.659965	0.301333	1.40242	1.64746	0.484808	0.516281	1.4194	1.04045	0.344173	0.867302	1.29111	0	0	0.385404	0.849739	0.556001	1.08361	1.02457	0.26222	0.665123	3.55397	2.14941	0.422217	0.376802	0.274786	0.162521	0.243892	0.3689	1.77814	3.36399	0.40561	0.846135	0.401193	0.473718	0.427353	0	0.242644	1.0745	0.863463	0.439706	0.174781	0.467927	0.96467	1.38723	0.926181	0.612485	1.15016	0	0.9057	1.52733	1.8157	0	0.589976	1.45977	1.33996	1.14513	0.62922	0.590408	0.781978	1.3241	1.27714
CODING	KNOWN	SINGLE:PARTIAL	chr9	RP11-16N10.2	ENST00000642889.1	major	2.298	0.755	-	1.8968	0.872409	2.84579	1.09442	4.08364	2.07058	1.71591	1.808	0.87651	1.2356	1.21202	2.06512	4.25819	1.21386	1.89295	0.433651	2.00839	3.04752	3.48972	0.770808	2.26597	1.668	0.866886	1.79299	5.50662	2.99305	1.61544	0.67169	5.17216	1.25601	3.57222	1.30017	1.5853	2.82823	0.296356	0.420499	2.33226	1.97432	0.936116	1.42115	1.70941	1.69005	0.727931	1.43267	1.55423	1.53897	0.873903	2.02768	0.96467	1.66468	0.926181	2.04162	1.38019	2.42246	8.28068	1.52733	4.45673	6.28849	2.00592	2.1233	8.03974	2.48113	4.1948	3.39484	5.47385	2.97922	2.42657
CODING	KNOWN	SINGLE:PARTIAL	chr9	RABGAP1	XM_017014567.1	major	2.025	0.53	-	2.43874	1.52671	1.58099	0.729612	1.22509	2.07058	3.03584	2.91289	0.87651	1.78475	2.06043	1.89303	1.95167	1.90749	1.72086	0.867302	0.573825	1.97192	3.05351	2.18396	3.11571	1.8904	1.30033	3.0737	3.67108	1.66281	2.15392	1.0747	2.00553	1.50721	1.64872	3.25042	2.19503	1.4756	1.62996	0.700832	1.11543	1.55125	1.87223	3.47393	1.28206	3.2111	2.42644	3.10412	1.03616	3.07794	3.67039	4.05537	1.20584	1.38723	3.04317	0.408323	1.95527	0	2.7171	1.69704	2.31089	1.39744	2.5959	0.928943	0.803974	0.190856	3.1461	2.50923	9.18824	0.165512	1.40485
CODING	KNOWN	SINGLE:PARTIAL	chr9	PRRC2B	NM_013318.3	major	0.724	0.796	-	1.35486	0.872409	0.632397	0.182403	0.408364	0.690193	2.24388	0.401778	0.701208	0.411866	0.848413	0.344187	1.24197	0.346817	0.688346	1.51778	0.286912	1.97192	1.30865	0.385404	0.283246	1.4456	0.433443	0	1.04888	0.997685	1.29235	1.47772	1.47776	0.628003	0.686965	1.30017	0.853624	0.614833	0.296356	0.560666	0.202805	0.846135	0.133731	0.947436	0.641029	1.35204	0.970574	0.119389	0.172693	1.31912	0.873903	0.311951	0.241167	0.277447	0.396935	0.612485	0.575078	0	0.9057	0.509111	0.165064	0.419233	0.471981	0.66353	0.669979	0.763423	0.62922	0.885612	0.586484	0.827561	0.766284
CODING	KNOWN	SINGLE:FULL:PARTIAL	chr9	PDCD1LG2	ENST00000397747.4	minor	4.912	0.139	-	2.16777	4.58014	8.53736	5.8369	11.23	4.60129	7.25961	6.22756	0.701208	4.11866	4.12087	10.3256	5.14531	0.867043	4.64633	6.07111	2.86912	9.32182	9.81485	3.2117	9.06388	4.55921	9.31902	3.58598	13.6354	2.66049	5.06171	1.47772	6.54437	3.89362	5.22094	8.12604	5.97536	4.18086	1.48178	3.92466	5.98275	3.66659	1.60477	3.94765	3.84618	6.08418	2.66908	2.26839	6.73501	2.19853	2.62171	3.11951	1.68817	2.21957	3.57241	2.04162	1.61022	9.08422	12.2916	2.03644	4.29166	10.6206	5.0738	1.32706	5.35983	4.38968	5.45324	2.65683	3.32341	4.30332	2.68199
CODING	KNOWN	SINGLE:PARTIAL	chr9	NCBP1	XR_001746306.1	minor	0.864	0.029	-	0.812913	0.654306	2.52959	0.912015	0	0	0.659965	0.401778	1.05181	0.823732	0.60601	0.344187	1.24197	0.867043	0.516259	0.650476	0.573825	0.896329	1.09054	0.770808	0.566493	0.889602	0.650164	1.02457	0.78666	1.33025	0.969264	1.34338	0.422217	0.628003	0.686965	0.812604	0.487785	0.860766	1.3336	0.840999	2.53506	1.41023	0.401193	0.473718	0.854706	0.67602	1.94115	0.358168	1.03616	0.439706	0.349561	0.935854	0.241167	0.83234	0.79387	0.816647	1.15016	1.81684	0.258771	0.339407	1.15545	1.11795	2.24191	1.19435	0.401987	0.572567	1.67792	0.73801	1.56396	0	0.510856
CODING	KNOWN	SINGLE:PARTIAL	chr9	HINT2	ENST00000474908.5	minor	1.395	0.146	-	1.35486	0.654306	3.16199	1.27682	1.22509	2.30064	2.63986	2.31022	0.701208	1.09831	0.727212	1.37675	2.30652	1.21386	1.37669	0.650476	1.72147	0.717063	2.8354	1.15621	1.98272	1.0008	0.433443	1.02457	1.57332	2.66049	2.26162	1.47772	0.949989	1.00481	1.09914	1.62521	2.31698	1.1067	1.48178	1.54183	0.912623	2.53841	2.80835	0.473718	0.641029	0.845025	1.21322	1.55206	0.863463	0.439706	0.699122	1.24781	1.447	1.38723	1.58774	1.42913	1.03514	1.81684	0.9057	1.52733	0.990383	2.93463	1.41594	0.928943	1.20596	0.763423	1.0487	1.18082	0.586484	1.65512	1.02171
CODING	KNOWN	SINGLE:PARTIAL	chr9	GTF3C5	NM_001122823.1	minor	0.838	0.262	-	0.541942	0.436204	0.316199	0	0.408364	1.38039	1.18794	0.200889	0.175302	0.274577	0.242404	0.860468	0.532273	0.520226	0.688346	0.650476	1.29111	0.537797	0.872431	0.899276	2.54922	0.333601	0	0.512283	0.26222	1.66281	1.50774	1.20904	2.3222	0.879204	0.961751	0.650084	0.609731	1.35263	0.592713	0.700832	0.507013	0.56409	0.401193	0	0.427353	0.169005	0.242644	0.477557	0	0	0.524342	0	0	0	0.79387	1.42913	0.345047	0	1.29386	1.35763	1.48558	1.11795	1.65193	3.31765	2.00994	2.09941	2.72662	1.47602	1.17297	1.15859	1.27714
CODING	KNOWN	SINGLE:PARTIAL	chr9	C9orf91	XM_017014429.1	major	2.189	0.914	-	0.270971	0.654306	6.32397	0.912015	0.204182	1.38039	3.56381	3.81689	0.350604	0.823732	0.848413	1.89303	3.01622	1.21386	1.37669	2.38508	2.00839	1.43413	2.8354	0.899276	4.81519	0.556001	1.73377	1.28071	11.2755	1.99537	1.07696	1.0747	5.69993	1.88401	1.9235	3.73798	2.19503	2.70526	2.22267	1.40166	2.33226	0.987158	2.94208	1.42115	1.06838	2.53508	2.18379	1.55206	0.518078	1.97868	1.74781	0.311951	0.241167	4.1617	2.38161	1.02081	1.61022	2.42246	4.5285	1.69704	3.63141	5.58977	1.76993	0.796237	3.34989	0.763423	3.98506	1.03321	2.15044	3.14473	1.02171
CODING	KNOWN	SINGLE:PARTIAL:FULL	chr9	ACO1	ENST00000309951.7	major	1.653	0.744	-	1.35486	1.52671	1.89719	0.182403	1.63346	1.61045	1.71591	0.904	0.701208	0.411866	1.21202	2.5814	1.4194	2.25431	1.37669	0.433651	0.573825	1.61339	1.09054	1.15621	0.849739	1.4456	2.16721	1.02457	1.3111	1.99537	1.61544	0.67169	2.3222	1.88401	1.64872	1.62521	0.853624	1.59856	1.18543	1.682	2.12945	1.83329	1.20358	2.36859	2.56412	1.85906	0.485287	2.26839	0.518078	1.53897	1.04868	1.24781	0.482335	1.38723	1.32312	3.26659	2.1853	1.81684	2.7171	1.52733	2.64102	2.5154	1.41594	0.66353	1.60795	1.7177	3.77532	1.91883	6.84231	0.662049	3.7037
CODING	KNOWN	SINGLE:PARTIAL	chr8	UBXN8	XM_011544655.2	minor	0.768	0.07	-	2.16777	0.872409	0.948596	0.912015	0.816728	1.38039	1.31993	1.00444	0.350604	0.549155	0.363606	0.688374	0.887122	1.04045	0.516259	0.433651	0.717281	1.25486	1.74486	0.513872	0.849739	0.333601	0.216721	0.768424	1.04888	1.99537	0.215392	0.806028	1.05554	0.376802	0.549572	1.30017	0.97557	1.72153	0.740891	0.420499	0.40561	1.2692	0.267462	0.78953	0.854706	1.35204	0.970574	0.716335	0	0.439706	1.39824	0.623903	0.482335	0.554893	0.396935	0.204162	0.460062	0	2.19956	0.509111	0.330128	0.698721	0.825967	0.530824	0.535983	0.381712	0.41948	0.442806	0.586484	0.331024	0.63857
CODING	KNOWN	SINGLE:PARTIAL	chr8	UBXN2B	XR_242453.2	minor	1.124	0.279	-	1.62583	1.52671	2.52959	0.547209	0.612546	1.61045	0.791958	1.808	1.40242	0.274577	0.242404	1.20465	1.06455	1.73409	0.516259	2.38508	0.717281	0.358532	1.09054	0.385404	0.566493	1.3344	0.433443	2.04913	1.04888	0.665123	1.07696	0.940366	2.11109	1.13041	1.51132	0.487563	0.121946	1.4756	1.62996	0.981165	0.81122	1.69227	1.33731	1.42115	0.641029	1.35204	1.94115	0.119389	0.345385	0.659559	1.39824	1.40378	0.96467	1.10979	0.396935	0.408323	1.38019	0.605615	1.8114	1.18793	2.31089	1.53719	1.29795	1.19435	1.20596	1.90856	0.83896	0.590408	2.15044	0.496537	0.766284
CODING	KNOWN	SINGLE:PARTIAL	chr8	RBPMS	NM_006867.3	minor	0.143	0.055	-	0.541942	0	0	0	0	0.460129	0.659965	0.502222	0	0.549155	0	0	0	0.173409	0	0	0	0.179266	0	0.128468	0	0	0	0	0.52444	0	0.323088	0	0.422217	0.376802	0	0	0.121946	0.245933	0	0.140166	0.202805	0	0	0.157906	0	0	0	0.119389	1.20885	0	0	0	0	0	0	0.204162	0	0	0.517543	0.169704	0	0.279488	0.117995	0.132706	0	0	0	0.295204	0.195495	0	0.63857
CODING	KNOWN	SINGLE:PARTIAL	chr8	RB1CC1	XR_928826.2	minor	0.676	0.062	-	1.35486	0.436204	0.948596	0.182403	0.816728	0.460129	1.58392	0.803556	0	0.549155	0.363606	0.516281	1.95167	1.04045	1.20461	0.216825	1.00419	0.537797	0.436216	0.385404	1.13299	0.556001	0.650164	1.02457	0.78666	0.332562	0.53848	1.34338	0.633326	0.502403	0	0.975125	0.731677	1.1067	0.148178	0.560666	0.202805	0.423068	0.401193	0.473718	0.641029	0.507015	0.485287	0.119389	0.69077	0.439706	0.524342	0.779879	1.68817	0	0.396935	0.408323	0.230031	0	1.8114	0.848518	0.825319	1.2577	0.353986	0.796237	2.14393	0.190856	0.20974	0.885612	0.781978	0.165512	0.766284
CODING	KNOWN	SINGLE:PARTIAL	chr8	NUDT18	XM_011544650.1	major	0.137	1	-	0.270971	0	0	0	0	0.230064	0.263986	0.100444	0	0	0	0	0	0.173409	0.172086	0	0.286912	0.358532	0.436216	0	0	0	0	0	0	0.332562	0	0.268676	0.422217	0.125601	0	0.162521	0	0	0	0	0	0	0	0	0	0	0	0	0	0	0	0	0	0	0.132312	0	0.230031	0.605615	0.129386	0.509111	0.990383	0	0	0.265412	0	0.381712	0.62922	0.590408	0.195495	0.165512	0.766284
CODING	KNOWN	SINGLE:PARTIAL	chr8	MROH1	XM_011517286.2	major	0.248	1	-	0.270971	0.436204	0.632397	0.182403	0.204182	0	0.395979	0.502222	0	0	0.121202	0	0.354849	0.520226	0.344173	0	0.430369	0	0.654323	0.128468	0.283246	0.1112	0.433443	0.256141	1.3111	0.332562	0.215392	0.134338	0.316663	0.502403	0	0.162521	0.121946	0.245933	0.148178	0	0.202805	0.141023	0	0	0	0	0	0	0.518078	0	0.174781	0	0	0.277447	0	0.612485	0.805109	0	0.258771	0.169704	0	0.279488	0.471981	0.265412	0.267991	0.190856	0.83896	0	0.586484	0.165512	0.63857
CODING	KNOWN	SINGLE:PARTIAL	chr8	LRRC14	ENST00000529022.5	minor	0.169	0.329	-	0.270971	0	0	0	0.204182	0	0.263986	0	0.350604	0	0	0.172094	0	0.173409	0.172086	0	0	0	0	0	0	0	0.216721	0	0	0.665123	0.53848	0.403014	0.211109	0.125601	0.137393	0.162521	0.731677	0	0	0	0.304208	0.282045	0.133731	0.157906	0.641029	0.169005	0	0	0	0	0	0	0	0	0.132312	0.408323	0.230031	0	0.258771	1.18793	0.165064	0.139744	0.235991	0.265412	0.535983	0.572567	0.20974	0	0.195495	0.331024	0
CODING	KNOWN	SINGLE:PARTIAL	chr8	IKBKB	NR_033818.1	minor	0.33	0.177	-	0.812913	0.218102	0	0	0.612546	0	0.791958	0.200889	0.175302	0.823732	0	0.172094	0.354849	0.173409	0.172086	0.216825	0.143456	0.358532	0.436216	0.256936	0.566493	0.1112	0	0.768424	0	0	0.753872	0.67169	0.211109	0.125601	0.412179	0	0.731677	0.122967	0.148178	0.140166	0.101403	0	0.802385	0.315812	0	0	0	0.238778	0	0.439706	0	0	0	0.277447	0	0.612485	0.575078	0	0.9057	0.339407	0.990383	0.419233	0.471981	0.265412	1.47395	0.763423	0.83896	0.295204	0.195495	0.496537	0.63857
CODING	KNOWN	SINGLE:PARTIAL	chr8	FZD3	XR_001745597.1	minor	0.968	0.254	-	0.812913	0.654306	1.58099	0.547209	0.204182	0.920257	0.527972	0.301333	1.57772	1.92204	1.69683	0.516281	0.532273	1.73409	1.54878	0.433651	0.286912	0.896329	0.436216	0.899276	0.566493	2.55761	0.433443	1.28071	0	0.665123	0.215392	1.74639	1.1611	0	1.9235	0.650084	0.853624	1.1067	1.03725	1.12133	0.507013	0.141023	0.936116	0.947436	0.427353	1.18304	1.45586	1.43267	1.38154	0.879412	1.04868	0.779879	1.20584	1.66468	0.926181	0.204162	1.15016	0.605615	1.03509	1.18793	1.98077	0.558977	1.06196	1.99059	0.669979	1.33599	1.25844	0.73801	0.390989	1.15859	1.27714
CODING	KNOWN	SINGLE:PARTIAL	chr8	FBXL6	ENST00000530142.5	minor	0.42	0.391	-	1.08388	0.218102	0	0	0.204182	0	0.659965	0.401778	0.175302	0.274577	0.363606	0	0.354849	0.520226	0.688346	0.216825	0	0.717063	0.218108	0.128468	0.566493	0.333601	0.216721	0.768424	0.26222	0.332562	0.646176	0.403014	0.73888	0.628003	0.274786	1.62521	0.731677	0.614833	0	0	0.202805	0	0.133731	0	0	0	0.242644	0.238778	0	0	0	0.623903	1.447	0.277447	0.132312	1.02081	0.460062	0	0.388157	1.01822	0.660256	0.139744	0.825967	2.1233	1.07197	0.954279	0.41948	0	0.195495	0.331024	0.893998
CODING	KNOWN	SINGLE:PARTIAL	chr8	FAM160B2	XR_001745578.1	major	0.246	1	-	0.541942	0	0.632397	0.364806	0	0.230064	0.395979	0	0	0	0.121202	0	0.532273	0.173409	0	0.216825	0.143456	0.179266	0.654323	0	0.566493	0.1112	0.216721	0	0	0.332562	0.215392	0	0.422217	0.125601	0.824358	0.650084	0.365839	1.1067	0.148178	0.140166	0.101403	0	0.401193	0	0	0	0	0	0.172693	0.219853	0	0.155976	0	0.277447	0.661558	0.408323	0.460062	0	0.517543	0.169704	0.660256	0.558977	0.117995	0	0.267991	0.572567	0.41948	0	0.390989	0.165512	0.383142
CODING	KNOWN	SINGLE:PARTIAL:FULL	chr7	ZNF800	ENST00000619291.4	minor	0.833	0.155	-	0	0.872409	0.948596	0.364806	1.22509	0.920257	0.923951	1.30578	0.350604	0.96102	0.60601	0.516281	1.06455	0.693634	1.03252	2.16825	0.860737	1.07559	1.09054	0	1.41623	1.8904	0	0.768424	1.83554	0.997685	0.646176	1.0747	1.1611	1.25601	0.824358	0.650084	0.365839	0.860766	0.592713	0.560666	0.912623	0.141023	0.267462	0.473718	1.06838	0.845025	0.727931	0.835724	0.345385	0.659559	0.524342	1.09183	0.723502	0.277447	0.661558	0.204162	0.345047	0.605615	1.42324	1.01822	1.15545	1.67693	0.471981	0.66353	1.07197	0.763423	1.0487	1.03321	1.36846	0.662049	0.893998
CODING	KNOWN	SINGLE:PARTIAL	chr7	ZNF783	ENST00000378052.5	major	0.123	1	-	0.270971	0	0.316199	0	0	0	0.131993	0	0	0	0	0	0.177424	0	0	0	0	0.179266	0.218108	0	0	0	0	0	0.26222	0	0.215392	0.134338	0.73888	0	0	0.325042	1.34141	0.491866	0	0.280333	0	0.141023	0	0	0	0	0.727931	0.119389	0	0.439706	0	0	0	0	0.132312	0	0	0	0.388157	0	0	0.698721	0.117995	0	0.401987	0	0	0	0	0	0
CODING	KNOWN	SINGLE:PARTIAL	chr7	WDR91	NM_014149.3	minor	1.983	0.034	-	1.08388	1.74482	3.16199	1.09442	1.02091	0.920257	4.22378	1.30578	0.350604	2.4712	0.969615	2.40931	1.95167	0.693634	2.92547	1.7346	1.43456	2.68899	3.05351	1.41315	0.566493	1.4456	1.51705	1.28071	2.09776	3.65818	2.15392	1.20904	4.01107	1.38161	3.84701	2.76286	2.92671	1.1067	1.03725	1.12133	2.53506	2.25636	0.936116	1.10534	1.70941	2.19707	0.727931	0.716335	0.172693	0.659559	0.349561	0.623903	1.20584	3.05191	0.79387	2.24578	2.1853	0.605615	2.7171	2.54555	1.98077	2.93463	2.35991	2.38871	4.95784	4.96225	3.77532	3.24724	1.95495	4.13781	2.04342
CODING	KNOWN	SINGLE:PARTIAL	chr7	RAPGEF5	XM_011515652.2	major	0.264	0.599	-	1.08388	0	0	0	0	0	0.659965	0.301333	0.175302	0.137289	0.121202	0.172094	0.354849	0.346817	0.688346	0	0	0.358532	0	0.256936	0.283246	0.1112	1.30033	0.512283	0.26222	1.66281	0.107696	0.537352	0	0	0.274786	0.487563	0.243892	0	0	0	0	0.141023	0	1.10534	0	0	0.242644	0.238778	0.518078	0	0.873903	0.311951	0.241167	0	0.396935	0.204162	0	0	0.129386	0.169704	0.495192	0.698721	0.117995	0.132706	0	0.190856	0	0.442806	0.195495	0.165512	0.255428
CODING	KNOWN	SINGLE:PARTIAL	chr7	IRF5	XM_011516158.2	major	2.645	0.847	-	1.62583	2.18102	1.58099	1.64163	1.42927	0.920257	1.18794	1.20533	1.05181	0.823732	0.60601	2.40931	1.77424	1.38727	2.40921	1.08413	2.2953	3.94385	1.74486	1.15621	3.96545	1.4456	1.08361	1.79299	2.35998	2.99305	1.93853	3.22411	8.23324	2.51201	3.57222	3.9005	5.48758	4.42679	1.03725	2.38283	1.01403	2.11534	2.40716	2.36859	2.56412	3.71811	2.18379	1.55206	0.345385	0.219853	0.524342	0.779879	1.447	1.38723	1.05849	3.47075	3.10542	1.81684	3.88157	4.4123	6.10736	7.12695	4.48382	2.91953	6.56579	6.87081	5.66298	2.36163	4.69187	3.80678	3.44828
CODING	KNOWN	SINGLE:PARTIAL	chr7	ESYT2	ENST00000275418.11	minor	0.175	0.043	-	0.270971	0	0	0	0	0	0	0.200889	0	0.137289	0.242404	0.172094	0	0	0.516259	0	0	0	0.436216	0	0	0.1112	0	0.256141	0.26222	0.332562	0.215392	0	0.633326	0	0.137393	0.650084	0.243892	0.245933	0.148178	0.140166	0	0.141023	0.133731	0.315812	0	0	0	0	0	0	0	0	0	0.554893	0.132312	0.408323	0.345047	0.605615	0.258771	0.848518	0.825319	0.978209	0	0	0.133996	0	0	0	0.390989	0.165512	0.127714
CODING	KNOWN	SINGLE:FULL	chr7	CROT	XM_017012370.1	minor	0.427	0.027	-	0.541942	0.218102	0.316199	0	0.816728	0.920257	0.263986	0.301333	0.525906	0.274577	0.363606	0.688374	0	0.173409	0.344173	1.08413	0.573825	0.896329	0.654323	0	0.283246	0	0	0.768424	1.83554	0.997685	0	0.537352	0.422217	0	0.686965	0.650084	0.121946	0	0	0.420499	0.101403	0.423068	0.133731	0.315812	0.213676	1.52105	0	0.119389	0.172693	0.659559	0.349561	0.155976	0	0.277447	0.132312	0.612485	0.460062	0	0.776314	0.678815	0.660256	0.558977	0	0.132706	0.401987	0	0.62922	1.03321	1.17297	0.331024	0.893998
CODING	KNOWN	SINGLE:PARTIAL	chr6	ZSCAN9	ENST00000531979.5	minor	0.57	0.049	-	0.812913	0.436204	0.316199	0.547209	0.408364	0.920257	0.263986	0.602667	0.350604	0.686443	0.727212	1.37675	0.709698	0.520226	0.688346	0.867302	1.14765	0.179266	1.09054	0.385404	0.283246	0.2224	0.866886	0.512283	1.3111	0.332562	0.430784	0.403014	0.211109	0.251201	0.274786	0.812604	0.365839	0	1.03725	0.700832	0.81122	0.56409	0.401193	0.631624	0.854706	0	0	0.238778	0.345385	0.219853	0.174781	1.09183	0.482335	0.83234	0.396935	0.612485	0.920125	1.21123	0.258771	1.18793	0.330128	0.139744	0.825967	0.66353	0.267991	0.572567	0.62922	0.73801	0.781978	0.165512	0.766284
CODING	KNOWN	SINGLE:PARTIAL	chr6	ZNF292	XM_017010578.1	major	1.522	0.602	-	1.62583	1.74482	2.21339	1.09442	0.816728	0.920257	1.31993	1.10489	2.62953	3.02035	1.33322	1.20465	0.532273	0.346817	1.37669	1.95143	1.29111	0.717063	1.74486	0.513872	0.849739	1.668	1.30033	2.30527	2.09776	4.3233	2.36931	1.74639	2.00553	0.502403	2.61047	1.30017	1.5853	2.2134	1.77814	1.40166	0.608415	1.83329	1.47104	2.05278	2.35044	3.04209	0.727931	1.91023	2.07231	1.97868	3.84517	2.02768	2.65284	2.21957	1.05849	0	0.920125	0	0.776314	1.01822	1.15545	0.558977	0.707972	0.265412	0.401987	1.52685	0.83896	1.03321	0.586484	2.97922	1.788
CODING	KNOWN	SINGLE:FULL:PARTIAL	chr6	ZNF165	NM_003447.3	minor	0.964	0.369	-	0.541942	1.96292	1.58099	0.547209	1.63346	0.690193	1.58392	0.502222	1.22711	2.33391	1.45442	0	1.24197	1.21386	0.860432	0.650476	1.14765	0.717063	0.436216	0.899276	1.41623	0.1112	0.866886	0.768424	0.78666	1.99537	1.07696	1.20904	1.37221	0.251201	0.137393	0.325042	1.09752	0.491866	1.18543	0.280333	1.62244	0.846135	0.936116	0.78953	0.854706	0.845025	0.485287	1.67145	0.863463	1.09926	1.39824	1.24781	1.20584	0.554893	0.396935	1.63329	0.690094	1.21123	0.776314	0.848518	0.660256	2.09616	0.825967	0.530824	1.33996	0.954279	1.0487	0.73801	0.390989	1.15859	0.255428
CODING	KNOWN	SINGLE:FULL	chr6	ZBTB2	XM_017011137.1	minor	0.153	0.074	-	0	0.218102	0	0.547209	0.612546	0.690193	0.395979	0.100444	0	0.137289	0	0	0.532273	0.173409	0.172086	0	0.143456	0.179266	0.218108	0.385404	0.283246	0.333601	0.433443	0	0.26222	0	0	0	0.316663	0.125601	0.137393	0.325042	0.243892	0	0.148178	0.280333	0	0.56409	0	0	0	0.169005	0.727931	0	0	0.219853	0	0	0	0	0.132312	0	0	0	0.129386	0	0.165064	0.279488	0	0	0.133996	0.190856	0	0	0	0	0.127714
CODING	KNOWN	SINGLE:FULL	chr6	RWDD2A	XM_017010222.1	minor	1.335	0.074	-	1.08388	0	1.89719	0.912015	0.612546	0.920257	1.8479	1.00444	1.05181	1.64746	0.363606	0.344187	2.12909	2.25431	1.37669	2.16825	0.717281	2.15119	1.74486	0	0.849739	1.0008	1.08361	2.04913	1.3111	0.665123	1.40005	2.95544	2.42775	2.63761	1.64872	3.25042	1.46335	1.72153	2.66721	1.96233	0.81122	1.12818	1.47104	3.47393	1.06838	2.02806	4.12494	1.55206	0.345385	0	3.49561	2.18366	1.20584	1.66468	1.1908	0.408323	0.115016	0	0.9057	0.848518	0.825319	0.558977	1.17995	0	0.267991	1.14513	0.83896	1.03321	0.977473	0.662049	0.63857
CODING	KNOWN	SINGLE:PARTIAL	chr6	PRRC2A	NM_004638.3	major	0.482	1	-	0.541942	0.654306	0	0	0.612546	0	1.31993	0.200889	0.525906	0.137289	0.484808	0.172094	0.177424	0.346817	0.516259	0	0.430369	0.537797	0.218108	0.256936	0	0.778402	0	0	0.78666	0.332562	0.430784	0.806028	1.1611	0.376802	0.686965	0.650084	0.853624	0.245933	0.296356	0.140166	0.709818	0.846135	0.668654	0.631624	1.28206	0.67602	0.727931	0	0.518078	0.439706	0	0.935854	0.241167	0	0.264623	0.816647	0.460062	0	0.646928	1.69704	0.495192	0.558977	0.943962	0.530824	0.803974	0.763423	0.41948	0.295204	0.390989	0.496537	0.383142
CODING	KNOWN	SINGLE:PARTIAL	chr6	PPP1R18	ENST00000274853.7	major	0.402	1	-	0.270971	0.218102	0.316199	0.364806	0	0	0.659965	0.301333	0.175302	0.274577	0.121202	0.516281	0.532273	0	0.344173	0	0.430369	0.179266	0.654323	0.256936	0.283246	0.444801	0.216721	0.256141	1.04888	0.332562	0.646176	0.537352	0.73888	0.251201	0.824358	0.487563	0.365839	0.860766	0	0.280333	0.202805	0.282045	0.133731	0.315812	0.213676	0.33801	0.242644	0.119389	0.345385	0	0	0	0	0	0.264623	0.408323	0.920125	0.605615	0.776314	0.509111	0.825319	1.53719	0.707972	0.796237	1.07197	0.763423	0.20974	0.295204	0.977473	0.496537	0.383142
CODING	KNOWN	SINGLE:PARTIAL:FULL	chr6	MTRF1L	XM_017010959.1	major	1.586	0.457	-	0.812913	1.30861	2.52959	1.45922	2.04182	2.07058	1.8479	1.50667	0.701208	2.33391	1.33322	1.20465	2.66137	1.38727	2.5813	1.30095	0.573825	1.07559	1.96297	0.64234	1.98272	1.8904	0.650164	0.768424	1.57332	0.665123	0.861568	0.806028	1.89998	1.38161	2.33568	2.76286	1.95114	2.33636	1.03725	1.682	2.53506	1.83329	1.60477	0.947436	0.641029	1.85906	1.94115	0.596946	1.38154	1.75882	2.09737	1.09183	1.68817	0.554893	0.926181	3.06243	1.84025	1.21123	1.03509	1.35763	1.48558	2.93463	1.65193	1.72518	2.54592	0.763423	1.88766	1.47602	2.93242	2.31717	0.63857
CODING	KNOWN	SINGLE:PARTIAL	chr6	BTN2A2	XM_017010168.1	major	1.509	0.174	-	1.35486	0.654306	5.05918	1.27682	1.83764	1.15032	3.03584	2.712	1.05181	2.60848	1.09082	0.688374	1.24197	0.693634	1.20461	2.38508	3.01258	0.896329	0.654323	0.899276	1.13299	2.55761	0.650164	1.28071	1.83554	1.66281	3.23088	0.806028	2.3222	1.00481	1.51132	2.27529	1.5853	2.2134	2.66721	1.96233	1.52104	1.83329	0.668654	3.00021	1.28206	1.35204	2.42644	0.596946	0.518078	0.879412	3.32083	1.71573	1.447	2.77447	1.05849	0.612485	0.345047	3.02807	1.68201	0.509111	0.825319	1.11795	0.235991	0.398118	0.669979	1.14513	1.0487	0.590408	0.195495	0.662049	1.40485
CODING	KNOWN	SINGLE:PARTIAL	chr6	BTN2A2	NM_001197237.1	minor	0.962	0.111	-	0.541942	0.436204	0.632397	1.82403	1.22509	0.920257	3.8278	1.00444	0.525906	0.96102	0.363606	0.172094	0.887122	0.520226	0.688346	0.216825	1.43456	0.537797	1.30865	0.513872	0.849739	1.0008	1.08361	1.53685	2.6222	1.33025	1.40005	0.268676	2.11109	0.753604	0.549572	0.975125	1.34141	1.4756	0.740891	1.2615	0.608415	1.69227	0.534923	2.21068	0.641029	0.845025	0.485287	1.19389	1.72693	1.09926	1.04868	1.40378	0.96467	1.38723	0.926181	0	0.575078	0	0.646928	0.848518	1.15545	0.838465	0.589976	0	0.535983	0.954279	0.62922	0.885612	0.781978	0.662049	0.766284
CODING	KNOWN	SINGLE:PARTIAL	chr6	ABCF1	ENST00000376545.7	minor	1.359	0.034	-	0.541942	1.74482	2.21339	0.912015	1.42927	1.15032	2.50787	1.70756	1.05181	1.92204	1.57563	1.37675	1.59682	0.693634	2.5813	1.51778	1.14765	2.50972	1.09054	1.92702	1.41623	1.5568	1.30033	1.79299	1.3111	1.66281	1.40005	1.20904	2.21664	1.25601	0.824358	2.11277	0.97557	1.1067	1.18543	0.420499	2.63647	1.97432	1.87223	2.5265	1.28206	0.507015	1.45586	1.55206	0.69077	1.09926	1.57303	2.65159	0.96467	0.554893	1.72005	0.816647	0.230031	0	1.16447	2.03644	0.990383	1.2577	0.825967	0.928943	0.803974	1.14513	1.0487	1.03321	0.390989	0.993073	1.40485
CODING	KNOWN	SINGLE:PARTIAL	chr5	SRD5A1	ENST00000274192.6	major	2.103	0.701	-	2.43874	1.30861	1.89719	0.729612	1.42927	1.61045	2.63986	4.31911	0.175302	0.96102	1.21202	1.37675	2.83879	1.73409	2.75338	4.98699	2.43875	3.04752	3.92594	1.02774	5.09843	1.2232	1.51705	2.30527	2.6222	1.99537	1.83083	0.806028	2.63886	2.51201	1.37393	3.9005	2.31698	2.9512	1.3336	1.54183	1.01403	1.41023	1.60477	1.26325	1.49574	1.85906	2.66908	1.55206	1.55423	1.31912	0.174781	0.779879	0.482335	1.10979	1.58774	0.816647	1.4952	3.02807	9.83331	2.03644	1.98077	5.03079	3.18587	0.66353	2.00994	1.7177	2.72662	1.91883	2.34593	1.98615	1.40485
CODING	KNOWN	SINGLE:FULL	chr5	NSD1	ENST00000511258.5	minor	0.44	0.084	-	0.541942	1.74482	0.948596	0.547209	0	0	0.263986	0.703111	0.525906	0	0.484808	0.344187	0.532273	0.173409	0.860432	0.433651	0.286912	0.537797	0.436216	0	0	0.2224	0.216721	1.02457	0.26222	1.33025	0.430784	0.268676	0.949989	0.251201	0.549572	0.325042	0.731677	0.245933	0.444534	0.560666	0.507013	0.56409	0.133731	0	0.641029	0.507015	0.727931	0	0.518078	0.219853	0	0.779879	0.241167	0	0.396935	0.204162	0.115016	0.605615	0.258771	0.339407	0.330128	0.279488	0.471981	0.796237	0.267991	0.763423	0.20974	0.885612	0.977473	0.331024	0.255428
CODING	KNOWN	SINGLE:FULL	chr5	HARS2	ENST00000642231.1	minor	0.335	0.023	-	0	0.218102	0	0.182403	0	0.230064	1.05594	0.200889	0	0.274577	0.242404	0	0.354849	0.173409	0.172086	0	0.860737	0.358532	0.436216	0.128468	0	0.333601	0.433443	0	0.52444	0	0.107696	0.537352	0.527772	0.879204	0.274786	0.812604	0.365839	0.245933	0.148178	0.140166	0.202805	0.141023	0.133731	0.157906	1.06838	1.01403	0.485287	0	0	0.219853	0.174781	0.623903	0	0.83234	0.661558	0.816647	0.345047	0.605615	0.258771	0.678815	0.660256	0.558977	0.353986	0.132706	0.267991	0	0.41948	0.295204	0.390989	0.331024	0.383142
CODING	KNOWN	SINGLE:PARTIAL	chr5	C5orf42	XM_011514089.2	minor	0.277	0.093	-	0.812913	0.872409	0	0	0.204182	0.460129	0.791958	0.401778	0.175302	0.137289	0.363606	0	0.532273	0.173409	0.516259	0.650476	0	0.358532	0	0.256936	0.566493	0.2224	0.433443	0.256141	1.04888	0.665123	0.430784	0	0.211109	0	0	0	0.121946	0	0.148178	0	0.202805	0.282045	0	0.315812	0.213676	0.33801	0	0	0.345385	0.659559	0	0.155976	0.482335	0	0.132312	0	0.115016	0	0.517543	0.169704	0.495192	0.558977	0.589976	0	0.267991	0	0.41948	0.147602	0.586484	0	0.766284
CODING	KNOWN	SINGLE:FULL	chr5	C5orf22	XM_017009613.1	minor	3.055	0.079	-	1.62583	2.18102	3.79438	2.18884	3.67528	1.61045	2.50787	4.82134	3.68134	4.53053	3.99966	1.89303	2.12909	3.46817	0.688346	2.38508	2.58221	3.40605	3.05351	2.05549	6.51467	2.224	6.93509	3.0737	10.4888	2.32793	1.72314	2.01507	2.3222	6.15443	3.43483	2.76286	2.19503	5.16459	4.14899	1.12133	1.52104	3.94863	3.20954	2.36859	1.92309	3.04209	4.61023	1.19389	3.45385	3.29779	2.79649	3.27549	1.92934	1.94213	1.58774	2.24578	1.26517	4.84492	4.26973	1.35763	2.14583	4.19233	3.18587	1.59247	1.74194	2.09941	2.72662	2.65683	4.10539	2.15166	5.10856
CODING	KNOWN	SINGLE:PARTIAL	chr4	TXK	ENST00000264316.8	minor	0.137	0.092	-	0.541942	0	0	0	0	0	0.131993	0	0	0	0.121202	0	0	0.173409	0	0.650476	0.143456	0	0.654323	0	0.283246	0	0.216721	0	0.26222	0.997685	0.107696	0.134338	0.211109	0.502403	0.274786	0.325042	0.243892	0	0	0	0.202805	0.141023	0	0	0.427353	0	0	0	0.172693	0.879412	0.349561	0.155976	0	0	0.132312	0	0	0	0.258771	0	0	0.139744	0	0	0.133996	0.190856	0	0	0	0	0
CODING	KNOWN	SINGLE:PARTIAL	chr4	TRMT44	XR_001741149.1	minor	0.521	0.169	-	0.270971	0.654306	0.948596	1.09442	0	0.460129	0.791958	0.703111	0.525906	0.137289	0.363606	1.20465	0.177424	0.346817	0.172086	0.650476	0.143456	0.179266	0.436216	0.128468	0.849739	0.889602	0.433443	0.256141	0.52444	0.997685	1.18466	1.20904	1.47776	0.502403	1.51132	1.30017	1.21946	0.491866	0.592713	0.420499	0.202805	0.282045	0.668654	0.473718	1.06838	0.507015	0	0.119389	0.172693	0.219853	0.174781	0.155976	0	0.83234	0.396935	0	1.15016	0.605615	0.646928	0.848518	0.165064	0.139744	0.707972	0.265412	0.133996	0.190856	0.41948	0.295204	0.781978	0	0
CODING	KNOWN	SINGLE:PARTIAL	chr4	SORBS2	XM_017008741.1	minor	0.269	0.11	-	0.812913	0.872409	0	0.547209	0	0	2.11189	0	0	0.686443	0	0	0.532273	0.173409	0.344173	0	0.143456	0	0	0.256936	0.283246	0.1112	0.216721	0	0	0	0.861568	0	0.211109	0	0.274786	0.812604	0.365839	0	0.296356	0.560666	0.507013	0.141023	0	0.473718	0.427353	0	0.242644	0.238778	0.172693	0	0	0	0	0.277447	0.529246	0.408323	0	0	0.517543	0.339407	0.165064	0.139744	0.117995	0.530824	0.535983	0.190856	0.62922	0.147602	0.586484	0	0.255428
CODING	KNOWN	SINGLE:PARTIAL	chr4	SCLT1	XM_017007717.1	minor	1.106	0.064	-	0.812913	1.52671	0.948596	0.547209	0.816728	1.38039	1.58392	1.00444	0.525906	1.09831	0.969615	1.54884	1.77424	1.21386	1.20461	1.30095	0.573825	0.717063	1.09054	1.02774	1.41623	1.3344	1.73377	0.256141	1.04888	2.32793	0.861568	1.20904	0.844435	1.13041	1.23654	1.62521	2.07309	0.3689	0.148178	0.700832	0.912623	1.97432	0.802385	0.631624	0.641029	1.18304	0.485287	0.716335	0.345385	0.879412	0.524342	1.24781	1.92934	0.277447	1.32312	0.612485	0.805109	0	1.16447	2.03644	0.990383	0.978209	1.53394	1.45977	1.20596	0.954279	2.0974	1.77122	1.36846	1.98615	1.27714
CODING	KNOWN	SINGLE:PARTIAL	chr4	MND1	NR_045605.1	minor	1.015	0.019	-	0.812913	1.30861	0.948596	0.364806	1.22509	0.230064	1.8479	0.703111	1.22711	0.823732	0.848413	1.72094	1.06455	4.85544	0	1.08413	1.14765	0	0.436216	0.128468	1.41623	0.889602	0.433443	0.512283	0.26222	0.997685	2.5847	1.20904	0.527772	0.376802	0.549572	0.487563	0.97557	1.1067	1.3336	1.40166	1.01403	1.41023	0.267462	0.631624	1.49574	0	0.242644	0.716335	0.172693	1.09926	0.349561	2.18366	1.20584	1.66468	1.32312	0.612485	1.4952	0.605615	1.16447	1.86674	0.660256	0.558977	1.88792	2.38871	0.401987	0.763423	1.25844	1.77122	1.75945	0.165512	1.02171
CODING	KNOWN	SINGLE:PARTIAL	chr4	LEF1	XM_005263046.3	minor	0.144	0.072	-	0.270971	0.218102	0	0	0.204182	0.460129	0	0	0	0.411866	0.121202	0	0	0.173409	0.516259	0	0	0.179266	0	0.128468	0	0.1112	0	0	0.52444	0	0.107696	0.134338	0.527772	0.251201	0.412179	0.162521	0.121946	0.245933	0.296356	0	0.304208	0.282045	1.7385	0	0.427353	0	0.242644	0	0	0	0	0	0.241167	0	0	0	0	0	0.129386	0	0.165064	0.139744	0	0	0	0	0	0.295204	0	0	0.127714
CODING	KNOWN	SINGLE:FULL	chr4	GRK4	ENST00000503518.2	major	0.923	0.876	-	1.8968	0.872409	0.632397	0.729612	1.02091	0.460129	0.263986	0.200889	0.350604	0.96102	0.363606	0.344187	0.177424	0.346817	1.54878	0.433651	0.717281	1.43413	0.654323	1.79855	0	0.556001	1.30033	0.512283	1.3111	0	1.07696	1.34338	1.47776	1.00481	0.686965	0.812604	0.487785	0.983732	1.3336	2.1025	0.709818	1.69227	0	0.157906	1.70941	3.3801	2.18379	1.43267	0.345385	0.439706	3.32083	0.623903	1.68817	0.83234	0.661558	0.816647	0.575078	0	0.129386	1.18793	2.31089	0.419233	0	0.398118	1.60795	1.52685	0.62922	0.73801	0.390989	1.3241	0.383142
CODING	KNOWN	SINGLE:PARTIAL	chr4	ETFDH	ENST00000510353.5	minor	1.806	0.11	-	2.43874	2.39912	2.52959	0.912015	0.204182	1.84051	2.77185	3.01333	1.57772	1.09831	1.09082	1.89303	1.95167	1.21386	1.72086	1.51778	1.00419	2.15119	1.96297	1.54162	1.13299	0.667201	0	1.79299	2.88442	1.99537	2.47701	1.61206	6.33326	1.25601	0.824358	3.41294	2.19503	4.42679	1.62996	1.12133	1.82525	2.25636	2.54089	2.6844	0.854706	3.2111	2.66908	1.67145	1.72693	0.659559	1.57303	0.623903	1.447	0.554893	0.661558	0.816647	1.03514	0.605615	2.58771	0.678815	1.15545	8.94363	1.41594	0.530824	2.27793	0.763423	0.41948	1.47602	2.34593	0.993073	1.40485
CODING	KNOWN	SINGLE:PARTIAL	chr4	CLNK	ENST00000507719.1	minor	0.557	0.03	-	1.08388	0.654306	0.316199	0.729612	0.816728	0	0.659965	0.502222	0.350604	0.137289	0.242404	1.20465	0	0	0.344173	1.30095	0.143456	0.179266	1.09054	0.256936	1.69948	0.333601	0.650164	0.768424	1.57332	0.332562	0.53848	0.134338	0.844435	0.125601	0.961751	0.487563	0.243892	0	0.444534	0.981165	0	0.423068	0.936116	0.78953	0.213676	1.52105	0	0.358168	0.69077	0	1.04868	1.09183	0.241167	0	0.661558	0.204162	0.460062	1.21123	0.129386	0.169704	0.990383	0.698721	0.943962	0	0.535983	0.572567	0.41948	1.18082	0.586484	0.496537	0.63857
CODING	KNOWN	SINGLE:PARTIAL	chr4	BOD1L1	ENST00000482713.1	minor	1.705	0.043	-	2.16777	2.39912	1.58099	0.547209	0.816728	1.61045	4.75175	2.91289	0.350604	1.09831	1.45442	0.688374	1.77424	0.867043	1.72086	3.03556	1.43456	1.43413	2.39919	1.02774	1.41623	1.8904	1.73377	1.79299	3.40886	2.99305	1.83083	2.01507	2.21664	1.00481	1.23654	4.87563	1.95114	1.72153	2.07449	1.12133	0.40561	1.83329	2.27342	0.947436	2.56412	0.169005	0	0.835724	0.518078	0.879412	2.09737	1.87171	0.96467	2.77447	0.529246	0.612485	1.4952	1.81684	3.10526	1.52733	2.64102	1.67693	1.17995	1.32706	2.27793	1.7177	1.88766	1.91883	1.17297	1.82063	2.04342
CODING	KNOWN	SINGLE:PARTIAL	chr4	BMP2K	XM_017008381.1	minor	0.247	0.167	-	0.812913	0.218102	0.316199	0	0	0.690193	0.263986	0.502222	0.175302	0.686443	0.484808	0	0.354849	0.173409	0.172086	0.216825	0.430369	0.537797	0.218108	0.128468	0	0.2224	0.433443	0	0.52444	0	0.53848	0	0.316663	0	0	0.162521	0	0.122967	0	0.140166	0.101403	0	0	0.157906	0.213676	0	0.242644	0.358168	0	0	0	0.155976	0	0.554893	0.661558	0	0.690094	0	0.129386	0.678815	0	0.419233	0.235991	0.132706	0.133996	0.572567	0.83896	0	0	0.662049	0.766284
CODING	KNOWN	SINGLE:PARTIAL:FULL	chr3	ZNF639	ENST00000326361.7	major	2.645	0.605	-	4.33554	5.01635	5.05918	1.27682	2.04182	5.75161	2.50787	2.31022	3.33074	1.78475	2.90885	1.89303	3.37107	2.77454	2.06504	1.30095	2.43875	2.15119	3.05351	2.95476	2.54922	2.224	2.16721	1.79299	4.98218	1.33025	2.36931	1.61206	4.53884	2.13521	1.51132	2.27529	2.31698	6.51722	2.81538	3.08366	2.43366	3.24352	1.47104	1.57906	1.06838	1.01403	2.91172	1.55206	1.72693	2.19853	2.79649	2.96354	0.723502	3.32936	2.11699	1.83746	2.99041	0.605615	4.65788	3.73348	2.14583	4.33207	2.12391	1.32706	3.2159	2.48113	3.1461	2.36163	3.12791	3.14473	2.29885
CODING	KNOWN	SINGLE:PARTIAL:FULL	chr3	ZBED2	ENST00000317012.4	major	1.026	1	-	0	0	1.58099	0	0	0.230064	2.90385	0	0.701208	0.411866	0.121202	1.20465	0.354849	0.173409	0.172086	0	0.573825	0	1.30865	0.128468	0.566493	0.778402	0.216721	0.512283	0	0	0.430784	0.134338	0.73888	1.25601	0.686965	0.487563	2.19503	0.3689	1.62996	6.86816	1.92665	0.56409	0.936116	1.89487	0.854706	6.08418	0.970574	1.19389	1.89962	0.659559	5.4182	0.935854	0	0.83234	0	2.85826	0.575078	0.605615	0.129386	0.509111	2.80609	0	1.17995	0.928943	0.535983	3.4354	0.83896	1.03321	0	0.496537	1.91571
CODING	KNOWN	SINGLE:PARTIAL	chr3	SUCLG2	XR_001740350.1	minor	1.124	0.029	-	2.16777	1.30861	0.948596	1.09442	0.612546	1.38039	1.58392	0.703111	1.22711	0.411866	0.60601	0.172094	0.709698	2.94795	1.20461	1.7346	0.860737	0.896329	0.872431	1.54162	1.41623	1.8904	0.866886	2.04913	0.26222	2.99305	1.29235	2.01507	1.05554	1.38161	1.09914	1.62521	2.31698	0.3689	0.444534	0.700832	1.01403	0.846135	0.534923	1.73697	0.641029	0.507015	1.69851	1.31328	0.345385	1.09926	0.699122	0.935854	1.68817	1.94213	1.45543	0.816647	0.690094	0	0.776314	2.54555	0.825319	0.698721	0.943962	0.530824	0.267991	0.572567	0.83896	1.32842	1.56396	0.827561	0.893998
CODING	KNOWN	SINGLE:PARTIAL	chr3	SLMAP	ENST00000295951.7	minor	0.364	0.05	-	0.541942	0.218102	0.316199	0	0.204182	0.920257	0.263986	0.100444	0.701208	0.823732	0.242404	0.172094	0.709698	0	0.516259	0.216825	0.143456	0.358532	0.436216	0.128468	0	0.556001	0.866886	0	0.26222	0	0.215392	0.134338	0.211109	0.376802	0.824358	0.325042	0.487785	0.245933	0	0.140166	0.202805	0	0.267462	0.947436	0	0.169005	0.242644	0.596946	0	0.219853	0.349561	0.623903	0	0.277447	0.132312	0.408323	0.345047	0.605615	0.129386	0	0.660256	0.279488	0.471981	0.928943	1.47395	0.381712	0.41948	0.295204	0.390989	1.15859	0.766284
CODING	KNOWN	SINGLE:PARTIAL	chr3	PLCL2	ENST00000432376.5	minor	1.019	0.092	-	0.541942	1.74482	1.89719	0.912015	0.408364	2.07058	0.923951	1.20533	0.701208	1.78475	0.60601	1.03256	1.4194	0.346817	1.37669	1.08413	0.573825	0.179266	1.09054	0.256936	0.849739	1.0008	0.866886	1.02457	1.04888	0	0.646176	2.14941	0.949989	0.753604	1.23654	1.62521	1.5853	0.491866	1.3336	0.280333	0.202805	0.705113	3.477	0.947436	1.49574	0.845025	1.94115	0.835724	0.172693	1.31912	1.04868	1.24781	0.96467	0.83234	0.529246	0.816647	0.230031	0	0.776314	1.01822	1.48558	1.11795	0.235991	0.928943	1.87594	2.09941	0.20974	1.18082	0.586484	2.6482	0.510856
CODING	KNOWN	SINGLE:PARTIAL	chr3	OPA1	ENST00000643329.1	minor	0.675	0.042	-	0.270971	1.52671	0.632397	0	0.408364	0.920257	0.791958	0.703111	0.350604	0.96102	0.242404	2.23722	1.24197	1.21386	0.516259	0.867302	0.286912	0.358532	0.654323	0.256936	0.849739	0.667201	0.866886	0.512283	0.26222	0.665123	0.323088	0.403014	0.949989	0.251201	0.549572	0.162521	0.853624	0.3689	0.444534	0.420499	0.202805	0.423068	0.267462	0.157906	0.427353	0.507015	0.242644	0.358168	0.69077	0.219853	0.174781	0.935854	0.241167	0.277447	0.79387	0.612485	0.920125	2.42246	0.776314	0.678815	0.660256	0.978209	0.943962	0.928943	1.47395	2.09941	0.62922	0.73801	0.781978	0.165512	1.53257
CODING	KNOWN	SINGLE:PARTIAL	chr3	NR2C2	ENST00000475707.5	minor	0.521	0.088	-	1.35486	0.654306	1.89719	0.364806	0.816728	0.230064	0.659965	0.301333	0.525906	0.274577	0.121202	0.344187	0.532273	0.520226	0.172086	0.216825	0	0.358532	1.74486	0.128468	0	0.889602	0	0.768424	0.52444	0.665123	1.18466	0.940366	1.37221	0.251201	0.961751	0.325042	0.487785	1.59856	0.296356	1.2615	0.202805	0.56409	1.33731	1.26325	0.213676	0.67602	0.727931	0.955113	0.518078	1.31912	0.873903	0.779879	0	0.83234	0.396935	0	0	0.605615	0	0.169704	0.330128	0	0	0	0	0	0	0.295204	0	0	0.127714
CODING	KNOWN	SINGLE:PARTIAL:FULL	chr3	NMD3	ENST00000460469.1	minor	2.843	0.041	-	2.98068	3.27153	2.84579	1.82403	2.246	1.61045	2.77185	2.91289	3.50604	3.84408	1.45442	2.92559	2.30652	2.25431	1.20461	3.25238	2.15184	1.79266	3.48972	2.8263	4.53194	2.89121	3.0341	3.0737	3.67108	1.33025	1.18466	1.20904	4.53884	2.00961	2.19829	1.62521	3.04866	2.5823	3.11174	3.22383	2.73787	1.97432	1.7385	2.21068	2.77779	4.90115	1.69851	2.74595	3.28116	3.29779	6.2921	2.33964	1.447	1.94213	2.91086	2.24578	2.87539	3.63369	3.75218	2.03644	3.30128	5.58977	3.65785	3.45036	3.75188	3.05369	2.72662	2.95204	2.34593	3.97229	4.08685
CODING	KNOWN	SINGLE:PARTIAL	chr3	LRCH3	XM_005269365.2	major	1.532	0.33	-	1.08388	1.30861	0.632397	0.912015	1.02091	1.84051	1.45192	1.10489	1.57772	0.686443	1.21202	0.860468	1.59682	1.21386	1.20461	1.7346	0.860737	2.50972	3.27162	0.256936	1.98272	1.2232	2.16721	2.04913	1.83554	1.33025	1.72314	2.28375	1.89998	1.38161	1.51132	1.78773	1.21946	1.35263	3.25992	2.24266	1.41964	2.39738	0.668654	1.57906	1.92309	2.36607	2.66908	2.38778	2.07231	3.29779	1.92259	1.40378	0.96467	0.83234	2.2493	1.42913	1.15016	0.605615	0.517543	0.848518	3.46634	0.558977	1.65193	0.265412	1.20596	0.954279	0.62922	1.62362	1.36846	1.3241	1.27714
CODING	KNOWN	SINGLE:FULL	chr3	DNAJC19	NM_001190233.1	minor	1.23	0.014	-	0.541942	1.09051	1.58099	1.45922	0.816728	1.84051	1.58392	1.40622	0.701208	0.823732	0.60601	1.54884	1.24197	1.04045	0.860432	1.30095	0.573825	1.43413	1.30865	1.15621	1.69948	0.889602	0.433443	3.0737	1.3111	0.332562	0.969264	2.01507	1.1611	0.879204	1.37393	0.975125	2.07309	0.860766	1.03725	0.700832	1.72384	1.12818	1.20358	1.10534	2.13676	1.01403	1.21322	1.19389	1.72693	0.659559	1.22346	2.49561	0.482335	0.277447	2.2493	1.22497	1.38019	1.21123	2.07017	1.69704	1.65064	2.37565	1.29795	1.06165	1.60795	0	0.83896	0.590408	1.17297	0.827561	0.893998
CODING	KNOWN	SINGLE:PARTIAL:FULL	chr3	CCDC39	NM_181426.1	major	0.5	1	-	0	0.436204	0	0.364806	0	0	0.131993	0.100444	0.350604	1.2356	1.09082	0	0.177424	0.520226	0.344173	0.433651	0	0	0	0.256936	1.13299	0.667201	0.866886	1.79299	0	0	0.215392	2.41808	0.105554	2.76321	0.137393	0.650084	0.487785	0	1.03725	1.54183	0	0.423068	0	0.473718	0.213676	0.169005	1.21322	0	0	0.219853	0.349561	0.311951	0.241167	2.21957	0.264623	0.204162	1.26517	0.605615	0	0.509111	1.98077	0	0.589976	0.398118	0.133996	0.572567	0.41948	0.442806	0.586484	0.331024	0.127714
CODING	KNOWN	SINGLE:PARTIAL	chr3	BRPF1	XR_001740258.1	major	1.203	1	-	0.541942	1.09051	1.58099	0.182403	0.612546	0.460129	1.71591	0.803556	1.22711	0.823732	0.242404	0.344187	0.532273	1.21386	2.06504	1.30095	0.717281	1.25486	1.30865	0.513872	1.13299	0.778402	0.216721	1.28071	1.83554	1.99537	0.861568	1.0747	3.27218	1.13041	1.64872	2.11277	1.82919	1.8445	0.444534	0.700832	1.01403	0.846135	1.47104	0.473718	0.427353	0.845025	0.242644	0.238778	0	0	0.174781	0.311951	1.447	0.83234	0.926181	2.24578	1.84025	0	1.68201	2.54555	0.990383	1.2577	2.4779	2.91953	3.61788	1.7177	1.46818	1.32842	1.95495	1.65512	2.93742
CODING	KNOWN	SINGLE:PARTIAL	chr3	ATXN7	NM_000333.3	minor	2.286	0.253	-	1.08388	1.74482	1.58099	0.547209	1.63346	1.61045	3.56381	3.01333	1.05181	1.92204	1.33322	2.23722	2.48394	1.56068	1.20461	3.68603	2.15184	2.33046	1.52675	1.15621	1.41623	1.7792	2.38394	1.53685	9.1777	3.32562	1.72314	0.67169	3.06108	1.38161	2.33568	4.71311	1.70725	1.1067	2.37085	1.96233	1.92665	2.67943	2.67462	3.15812	1.70941	2.87309	3.63965	2.26839	0.69077	3.07794	0.873903	2.96354	1.92934	1.66468	0.529246	1.63329	2.53034	4.84492	3.49341	1.69704	4.62179	3.91284	2.5959	1.85789	3.75188	1.7177	1.67792	2.95204	2.34593	1.48961	1.27714
CODING	KNOWN	SINGLE:PARTIAL	chr3	ARL8B	ENST00000455168.5	minor	1.128	0.036	-	0.541942	0.872409	1.26479	0.547209	1.22509	0.920257	1.58392	1.20533	0.87651	0.549155	0.727212	1.03256	0.887122	0.520226	1.37669	0.216825	1.86493	1.25486	1.52675	0.385404	1.69948	0.556001	1.30033	0.768424	1.83554	2.32793	0.861568	1.34338	0.844435	1.13041	1.09914	1.46269	0.487785	0.491866	1.18543	0.280333	0.304208	0.141023	0.668654	0.947436	1.28206	0.507015	0.727931	0.955113	0.172693	0.439706	0.699122	0.623903	1.447	1.38723	0.79387	0.816647	1.72523	1.81684	3.10526	2.03644	1.8157	2.65514	1.41594	1.45977	2.27793	0.954279	1.88766	1.32842	1.36846	0.993073	1.788
CODING	KNOWN	SINGLE:FULL	chr3	ACPP	ENST00000336375.9	minor	0.775	0.119	-	0.541942	0.436204	0.316199	0.182403	1.63346	0.920257	1.45192	0	0	0.137289	3.87846	0.344187	0.887122	0	0.516259	0.650476	0.430369	0.537797	1.74486	0.513872	1.98272	0.667201	0	4.09826	1.04888	0.332562	0	0	0.211109	1.88401	3.29743	0	0.365839	0.491866	0.148178	0	0.40561	1.12818	0	0.473718	1.28206	0.33801	0.485287	0.716335	0.518078	0.439706	0	0.935854	1.20584	1.66468	0	0.612485	0.115016	0	0.129386	0.509111	0.825319	0.558977	4.9558	0.66353	0.535983	0	0.62922	0.147602	1.36846	0	1.66028
CODING	KNOWN	SINGLE:PARTIAL:FULL	chr22	POLR3H	NM_001018050.3	major	3.117	0.937	-	0.541942	0.872409	1.58099	0.912015	0.816728	2.07058	2.37587	2.20978	0.701208	1.92204	2.54524	1.89303	3.01622	1.21386	4.64633	1.95143	1.86493	2.50972	3.27162	2.31242	1.69948	2.0016	2.60066	2.81756	2.88442	3.32562	3.87706	3.35845	2.74441	2.76321	1.78611	6.33831	3.53644	3.81196	2.81538	1.2615	2.12945	1.12818	1.47104	0.947436	1.70941	2.02806	1.69851	1.67145	0.863463	0.219853	0.699122	1.71573	3.37634	1.38723	2.38161	4.69572	10.4664	2.42246	5.30481	8.48518	5.9423	1.95642	9.32163	10.8819	5.89581	8.2068	6.50194	3.54245	8.01528	2.31717	4.5977
CODING	KNOWN	SINGLE:PARTIAL	chr22	PMM1	ENST00000463617.5	minor	0.261	0.014	-	0.270971	0	0	0	0	0.460129	0.923951	0.100444	0	0	0.121202	0.344187	0.354849	0	0.344173	0	0.143456	0.358532	0.218108	0	0.283246	0.2224	0.216721	0.512283	0.26222	0.997685	0.53848	0.537352	0.105554	0	0.137393	0.162521	0.243892	0	0	0.140166	0.709818	0.141023	0.267462	0.315812	0.213676	0	0	0	0.345385	0	0	0.155976	0.241167	0	0.132312	0.408323	0.115016	0	0.517543	1.01822	0.825319	0.698721	0.235991	0.265412	0.535983	0.572567	0.62922	0.147602	0	0.331024	0.63857
CODING	KNOWN	SINGLE:PARTIAL	chr22	MEI1	ENST00000401548.7	minor	1.832	0.086	-	0.812913	0.436204	2.84579	3.64806	1.63346	1.61045	1.8479	1.20533	1.40242	2.05933	1.81803	2.7535	2.12909	0.693634	0.860432	1.51778	2.43875	1.07559	1.74486	1.79855	1.13299	1.0008	0.866886	4.09826	1.83554	1.66281	2.36931	1.88073	1.89998	5.27523	2.33568	5.03815	2.68282	1.1067	2.22267	2.38283	0.81122	1.2692	1.20358	2.05278	2.35044	1.85906	3.63965	0.835724	1.20885	1.31912	0.699122	1.09183	0.482335	2.77447	0.79387	0.816647	1.95527	0	1.29386	2.71526	3.13621	2.65514	2.12391	1.06165	0.535983	3.05369	3.35584	1.03321	1.36846	1.48961	1.66028
CODING	KNOWN	SINGLE:PARTIAL	chr20	TMEM189	ENST00000371652.8	major	0.965	1	-	0.812913	0.872409	0.948596	0.547209	0.408364	0.920257	1.97989	0.502222	0.701208	0.274577	0.121202	0.344187	0.532273	0	0.516259	1.08413	0.430369	1.61339	0.872431	0.513872	0.283246	0.667201	1.08361	0.768424	0.78666	1.99537	1.61544	1.20904	1.37221	1.25601	1.09914	1.95025	1.21946	0.860766	0.592713	0.700832	0.40561	1.2692	0.668654	0.631624	1.06838	1.35204	0.485287	0.238778	0.172693	0.219853	0.524342	0.935854	0.96467	0.277447	0.132312	1.42913	1.61022	0	1.42324	1.35763	0.825319	2.23591	1.65193	1.85789	2.81391	2.67198	1.88766	0.442806	1.75945	0.993073	0.893998
CODING	KNOWN	SINGLE:PARTIAL	chr20	RP4-614O4.5	ENST00000435366.2	minor	0.118	0.06	-	0	0	0	0	0	0	0.131993	0	0.350604	0.137289	0	0	0	0	0.172086	0	0	0.179266	0	0.128468	0	0	0	0	0	0	0.215392	0.67169	0.211109	0.251201	0.137393	0.812604	0.243892	0	0.296356	0	0.709818	0	0.133731	0	0	0.507015	0	0	0	0	0	0	0	0	0	0	0	0	0.646928	0.169704	0	0.558977	0	0.132706	0.267991	0.190856	0	0	0.390989	0	0.255428
CODING	KNOWN	SINGLE:PARTIAL	chr2	VPS54	XR_001738770.1	minor	1.417	0.228	-	1.8968	1.96292	1.58099	0.912015	0.408364	1.15032	3.03584	1.00444	1.22711	1.64746	1.69683	1.37675	1.4194	1.90749	1.54878	1.08413	0.430369	1.97192	0.436216	0.385404	1.41623	1.5568	1.08361	0.768424	2.6222	0	0.861568	2.28375	2.42775	1.38161	1.23654	2.92538	1.21946	1.8445	1.77814	2.24266	0.202805	0.705113	0.668654	1.73697	2.35044	1.18304	1.69851	2.86534	1.89962	2.85809	2.62171	1.71573	1.20584	1.10979	1.58774	1.22497	1.03514	0.605615	2.45833	2.03644	1.32051	1.39744	0.589976	1.32706	0.535983	0.763423	2.0974	0.147602	1.56396	0.165512	0.510856
CODING	KNOWN	SINGLE:PARTIAL	chr2	TMEM150A	XM_017003305.1	minor	0.124	0.173	-	0	0	0	0.182403	0.204182	0	0.527972	0.100444	0	0	0	0.172094	0	0	0.172086	0.216825	0.430369	0.358532	0	0	0.283246	0	0	0	0.78666	0	0.107696	0.134338	0.844435	0.125601	0	0	0.121946	0.614833	0	0	0	0	0	0.315812	0	0.169005	0	0	0	0	0	0.311951	0.482335	0	0.132312	0	0.345047	0	0	0.169704	0.165064	0.139744	0	0.132706	0	0	0	0.590408	0	0	0
CODING	KNOWN	SINGLE:PARTIAL	chr2	SGPP2	NM_001320833.1	minor	0.93	0.028	-	0.270971	1.09051	1.58099	0.182403	1.22509	1.15032	1.8479	1.50667	0.350604	0.137289	0.727212	0.688374	1.59682	0.520226	0.860432	1.30095	0.717281	2.68899	0.872431	0.513872	0.849739	0.556001	0.433443	1.02457	0.52444	0.997685	1.50774	0.268676	1.89998	0.753604	1.51132	1.13765	0.731677	0.860766	0.740891	0.420499	1.11543	0.56409	0.534923	1.26325	1.06838	1.35204	0.970574	0.358168	0	0	0.174781	0.311951	0.723502	1.10979	0.396935	1.42913	1.26517	0.605615	1.8114	0.339407	1.32051	1.95642	0.825967	1.06165	1.07197	1.7177	0.62922	0.73801	1.56396	1.3241	0.63857
CODING	KNOWN	SINGLE:PARTIAL	chr2	RNF149	XM_005263920.2	minor	0.751	0.042	-	0.541942	0.218102	0.316199	0.364806	0.204182	0.460129	1.8479	1.10489	0	1.64746	0.848413	0.688374	0.532273	0.520226	0.516259	0.650476	0.573825	1.07559	0.436216	0.128468	0.849739	1.2232	0.650164	0.512283	0.26222	0.997685	1.40005	0.403014	1.05554	0.628003	1.09914	2.11277	1.09752	0.614833	0.889069	1.12133	0.304208	0.423068	0.802385	0.631624	1.06838	1.01403	0	0.358168	0.518078	0.659559	1.22346	1.09183	1.447	2.21957	0.132312	0.408323	0.690094	1.21123	0.129386	1.01822	0.660256	0.838465	1.06196	0.398118	0.535983	0.763423	0.83896	0.590408	0.586484	0.331024	0.766284
CODING	KNOWN	SINGLE:FULL	chr2	PELI1	XM_011532994.2	minor	0.362	0.058	-	0.541942	0.436204	0.632397	0.182403	1.02091	0	0	0.502222	0.350604	0.549155	0.121202	0.172094	0.532273	0	0.688346	0.216825	0.430369	0	0	0.64234	0	0.556001	0.216721	0.768424	0.52444	0.332562	0.323088	0.134338	0.422217	0.376802	0.274786	0.650084	0.853624	0.3689	0.444534	0.140166	0.507013	0.423068	0.534923	0.631624	0.427353	0.169005	0.485287	0.477557	0.518078	0.219853	0.349561	0.311951	0.241167	0.277447	0.132312	0	0.575078	0.605615	0	0	0.165064	0.558977	0.353986	0.132706	0.267991	0.763423	0	0	0.781978	0.662049	0.255428
CODING	KNOWN	SINGLE:PARTIAL	chr2	PECR	XR_001738847.1	minor	0.307	0.215	-	1.08388	0	0.948596	0.547209	0.204182	0.460129	0.659965	0.100444	0.175302	0.137289	0.484808	0.344187	0	0.346817	0.344173	0.433651	0.143456	0.179266	0.436216	0.256936	0	0.333601	0	0.256141	1.04888	0	0.753872	0.403014	0.211109	0.125601	0	0.162521	0.121946	0	0.444534	0	0.507013	0.423068	0.267462	0	0.213676	0	0.242644	0.238778	0	0.219853	0	0.155976	0	0.83234	0	0.816647	0	0	0.258771	0.169704	0.165064	0.279488	0.471981	1.32706	0.401987	0.190856	0.83896	0.73801	0.390989	0.165512	0.127714
CODING	KNOWN	SINGLE:PARTIAL	chr2	NOL10	XM_011510402.2	minor	0.701	0.021	-	0.812913	1.52671	0.948596	0	0.612546	0	0	0.602667	1.05181	0.686443	0.848413	0.860468	0.709698	0.693634	0.860432	0.216825	0	0.179266	0.872431	0.385404	0.283246	1.3344	0.866886	0.768424	1.3111	0.997685	0.861568	0.134338	1.26665	0.376802	0.961751	0.650084	1.34141	0.245933	1.48178	0.560666	0.101403	1.12818	0.401193	1.10534	1.06838	1.69005	1.21322	0.358168	0.172693	3.95735	1.04868	0.935854	0.482335	0.554893	0.79387	0.204162	0.460062	0	0.388157	0.169704	0.330128	0.139744	0.471981	0.530824	0	0.954279	1.25844	0.147602	0.977473	0.331024	0.255428
CODING	KNOWN	SINGLE:FULL:PARTIAL	chr2	NLRC4	ENST00000404025.2	major	0.795	1	-	0.541942	0.218102	0.948596	1.27682	0	1.15032	0.131993	0.502222	0.175302	0.823732	0.60601	0.172094	0.709698	1.73409	1.37669	0.650476	1.29111	0.358532	1.09054	0.899276	0	0.444801	1.51705	0.512283	0	0.665123	0.323088	1.88073	0.949989	0.753604	0.549572	1.46269	0.97557	0.245933	0.740891	1.682	0.304208	1.97432	1.06985	0.947436	1.49574	0.845025	1.21322	0.955113	0.69077	1.31912	0.349561	0.311951	1.92934	0.277447	0.529246	0.408323	0.690094	1.81684	1.03509	0.678815	1.15545	0.838465	0.707972	0.265412	0.267991	0.572567	0.83896	0.590408	0.586484	0.496537	0.766284
CODING	KNOWN	SINGLE:PARTIAL	chr2	IL1R1	XM_017003989.1	minor	1.134	0.229	-	1.62583	2.18102	2.21339	1.64163	2.85855	0.460129	2.63986	0.904	0	1.2356	0.121202	8.60468	0.532273	1.56068	0.344173	1.51778	1.29111	0.896329	0	0.256936	1.41623	1.2232	2.81738	1.02457	3.67108	0.332562	0.323088	0.134338	2.42775	0.251201	0.824358	1.46269	0.365839	1.8445	0	0.280333	1.01403	0.423068	0.133731	0.78953	1.49574	2.70408	0.970574	3.22351	1.72693	0.439706	0.174781	1.09183	0.723502	0	0.264623	0	0	0.605615	1.42324	0.169704	0.660256	2.79488	0.235991	1.06165	0.267991	1.33599	0.41948	0.295204	0.586484	1.15859	0.510856
CODING	KNOWN	SINGLE:PARTIAL	chr2	FAM161A	ENST00000418113.5	minor	0.298	0.052	-	0.812913	0.218102	0.316199	0	0	0	0.131993	0.703111	0.175302	0.274577	0	0	0.354849	0.693634	0.344173	0	0	0.717063	0	0	0.283246	0	0	0.256141	0.52444	0.332562	0.107696	0.537352	0.105554	0.251201	0.137393	1.30017	0.243892	0	0.148178	0.420499	0.507013	0.423068	0	0.315812	0.427353	0.33801	0.727931	0	0	2.19853	0.349561	0	0.241167	0.554893	0.396935	0.408323	0.230031	0.605615	0.388157	0.169704	0.165064	0.279488	0.117995	0	0.133996	0	0.20974	0.73801	0.390989	0	0.255428
CODING	KNOWN	SINGLE:PARTIAL	chr2	CHCHD5	ENST00000454841.5	minor	2.289	0.025	-	1.08388	1.74482	2.52959	1.09442	1.02091	1.15032	3.56381	3.51556	1.75302	2.05933	2.54524	1.89303	2.12909	2.25431	4.81842	1.7346	2.43875	3.76458	3.05351	1.92702	4.81519	1.668	1.95049	1.28071	2.35998	2.32793	3.23088	0.940366	2.63886	2.00961	2.88525	4.22554	2.68282	1.96746	0.889069	1.2615	2.53506	2.25636	2.40716	2.21068	1.70941	2.53508	1.69851	0.955113	0.863463	0.219853	1.22346	2.18366	1.92934	2.77447	2.64623	2.04162	1.61022	1.21123	2.19956	2.54555	3.46634	3.77309	2.12391	2.256	4.28786	2.67198	2.51688	3.39484	1.75945	2.81371	3.32056
CODING	KNOWN	SINGLE:PARTIAL	chr2	CCDC138	XR_001738655.1	minor	0.693	0.049	-	0.541942	0.654306	0.632397	0.729612	0.204182	0.690193	0.791958	0.904	1.05181	0.823732	0.727212	0.344187	0.887122	0.867043	0.516259	0.433651	0.717281	0.179266	0	0.128468	0.283246	0.444801	0.866886	0.256141	0.52444	2.66049	0.969264	0.268676	0.211109	0.879204	0.137393	0.487563	0.731677	0.245933	1.3336	1.54183	1.21683	1.69227	1.33731	0.157906	0.213676	0.67602	0	1.31328	0.518078	1.09926	0.349561	0.623903	1.447	1.10979	0.926181	0	1.03514	1.21123	0.388157	0.848518	0.495192	0.279488	0.589976	1.32706	0.401987	0.381712	1.25844	0.885612	0.195495	0.496537	0.255428
CODING	KNOWN	SINGLE:PARTIAL	chr2	ATL2	NM_001308076.1	minor	0.594	0.091	-	1.35486	0.872409	0.632397	0	0.408364	0.230064	0.263986	0.401778	0.525906	0.274577	0.242404	0.172094	0.354849	1.04045	0.516259	0	0.573825	0.537797	0.654323	0.770808	0.283246	0.333601	0.433443	1.53685	0	0.665123	0.323088	0.537352	1.1611	2.26081	0.686965	0.975125	0.365839	0.491866	0.889069	0.981165	0.608415	0.141023	0.133731	0.157906	0.213676	0	0.485287	0	0.172693	0.879412	0.873903	0.311951	0.723502	0	0	0.408323	1.26517	0.605615	1.03509	1.18793	0.330128	1.11795	0.589976	1.19435	0.93797	0.381712	1.25844	0.73801	1.17297	0.331024	0.766284
CODING	KNOWN	SINGLE:PARTIAL:FULL	chr2	ARL5A	ENST00000295087.12	major	3.41	0.876	-	2.16777	3.05343	3.47818	1.09442	1.63346	4.14116	4.09178	2.61156	4.38255	2.33391	3.03005	1.20465	1.59682	5.54907	2.40921	3.03556	2.43875	3.04752	0.654323	2.69783	2.54922	4.00321	2.60066	6.91582	2.88442	4.3233	4.30784	4.56749	2.42775	3.26562	2.61047	2.11277	1.70725	2.2134	3.4081	2.38283	1.21683	3.38454	3.07581	1.26325	3.84618	1.18304	1.45586	4.05923	3.28116	1.53897	2.62171	2.65159	1.447	1.66468	1.32312	4.69572	7.70604	3.02807	4.65788	5.09111	4.78685	2.93463	6.13575	4.77742	3.88588	6.4891	8.3896	6.93729	8.40627	3.97229	5.61941
CODING	KNOWN	SINGLE:FULL	chr19	ZNF813	NM_001004301.3	minor	0.841	0.142	-	0.812913	1.30861	0.316199	0.912015	0.204182	1.15032	0.263986	0.301333	0.350604	0.96102	0.727212	0.688374	0.709698	1.90749	0	1.51778	0.573825	0.717063	0.872431	0.128468	0.283246	0.889602	1.51705	0.768424	0.52444	0.665123	0.861568	0.537352	0.422217	0.879204	0	0.487563	0.853624	0.737799	0.740891	0.700832	0.912623	0.987158	1.33731	3.00021	1.28206	0.507015	1.94115	1.19389	0.345385	0.439706	1.74781	0.935854	0.482335	1.38723	1.45543	0.816647	0.920125	0.605615	0.646928	0.678815	0.990383	0.558977	0.943962	0.398118	0.93797	1.33599	0.20974	0.885612	1.56396	0.331024	1.27714
CODING	KNOWN	SINGLE:PARTIAL	chr19	ZNF763	NM_001012753.1	minor	0.224	0.17	-	0.270971	0.218102	0.632397	0	0.204182	0	0.131993	0.301333	0	0.549155	0	0	0.532273	0	0	0	0	0.717063	0.218108	0.256936	1.13299	0.1112	0.433443	0	0.78666	0	0.215392	0	0.316663	0.125601	0	0.325042	0.365839	0	0.296356	0	0.304208	0.141023	0.802385	0	0.213676	0.169005	0.727931	0.119389	0.172693	0.219853	0.174781	0	0	0.277447	0.132312	0	0.115016	0.605615	0.388157	0	0	0.838465	0	0	0	0.763423	0.41948	0.147602	0	0.165512	0
CODING	KNOWN	SINGLE:PARTIAL	chr19	ZNF507	ENST00000355898.5	minor	0.422	0.16	-	0.270971	0.218102	0	0.364806	0	0.460129	0.395979	0.100444	0	0.137289	0	0	0.709698	0.346817	0.172086	0	0.430369	0.358532	0.436216	0.128468	0.283246	0.778402	0.216721	0.512283	0	0.665123	0.215392	0.537352	0.844435	0.753604	0	0.325042	0.609731	0.737799	0.296356	0.280333	0.709818	0.282045	0.133731	0.315812	0.641029	0.507015	0.242644	0.716335	0.172693	0.659559	0.524342	0.155976	0.482335	0.554893	0.132312	0.408323	0.690094	2.42246	1.03509	0.848518	0.165064	0.419233	0.471981	0.132706	1.07197	0.381712	0.62922	0.442806	0.586484	0	0.766284
CODING	KNOWN	SINGLE:PARTIAL:FULL	chr19	ZNF486	NM_052852.3	major	1.493	0.559	-	0.541942	1.09051	1.26479	0.547209	0	0.690193	2.24388	2.712	2.10362	3.02035	0.363606	0.688374	2.12909	3.81499	1.03252	1.7346	0.430369	0.717063	0.436216	1.02774	0.849739	1.0008	0.433443	1.02457	1.83554	1.99537	5.27711	0.537352	1.58332	0.125601	0.961751	2.76286	1.70725	1.59856	1.62996	3.36399	2.63647	3.1025	2.54089	1.42115	0.427353	2.36607	1.94115	1.55206	2.07231	3.51765	0	4.21134	1.20584	0.83234	1.45543	0	1.03514	1.21123	0.776314	1.69704	1.8157	1.2577	0.943962	0.928943	0.133996	0.954279	2.30714	0.590408	1.95495	0.331024	1.53257
CODING	KNOWN	SINGLE:FULL:PARTIAL	chr19	ZNF440	ENST00000304060.9	major	2.332	0.499	-	1.35486	3.05343	1.26479	4.74248	1.42927	1.84051	1.58392	2.31022	1.75302	2.88306	2.42404	1.54884	2.30652	2.94795	2.06504	2.38508	0.860737	3.58532	1.30865	2.05549	1.13299	2.33521	3.46754	2.56141	3.9333	0.665123	2.15392	0.940366	3.27218	2.38641	1.23654	2.27529	2.07309	1.59856	2.81538	3.36399	3.54909	1.83329	2.13969	2.6844	6.19662	5.23916	6.30873	4.4174	2.93577	3.07794	2.27215	3.27549	1.68817	2.49702	2.51392	1.22497	1.26517	1.21123	1.29386	1.35763	3.96153	1.95642	0.825967	1.19435	1.33996	2.48113	1.46818	1.77122	1.95495	1.48961	0.893998
CODING	KNOWN	SINGLE:PARTIAL:FULL	chr19	ZNF431	ENST00000311048.11	major	2.835	0.477	-	3.25165	2.39912	1.58099	1.27682	2.04182	1.38039	3.95979	2.81245	2.98013	3.02035	3.51486	1.20465	3.54849	4.85544	1.89295	2.81873	1.43456	2.86825	2.18108	1.15621	1.41623	2.66881	3.68426	2.30527	2.88442	2.66049	3.55397	2.14941	4.01107	2.13521	2.0609	2.92538	2.07309	2.9512	3.4081	2.38283	2.94067	3.1025	3.07581	5.52671	2.77779	5.74617	6.06609	3.93984	2.59039	5.93603	4.54429	3.27549	1.68817	3.6068	4.4986	1.63329	2.07028	4.2393	2.84648	1.86674	1.8157	2.09616	2.5959	1.59247	2.81391	1.33599	1.46818	2.95204	1.56396	3.64127	2.68199
CODING	KNOWN	SINGLE:PARTIAL:FULL	chr19	ZFP82	NM_001321917.1	minor	0.815	0.092	-	1.35486	0.218102	0	1.09442	0.612546	1.38039	0.923951	0.602667	0.87651	0.686443	0.727212	0.172094	1.77424	0.520226	0.860432	0.650476	0.430369	0.717063	0.654323	0.385404	1.41623	0.556001	1.51705	0.768424	0.52444	2.66049	0.969264	1.0747	0.844435	1.00481	0.824358	0.975125	0.853624	0.491866	0.740891	0.140166	0.709818	0.423068	0.802385	0.78953	1.06838	0.67602	1.94115	1.0745	0	1.09926	1.39824	0.779879	0.482335	0	0.661558	0.612485	0.345047	2.42246	0.9057	0.509111	0.660256	1.67693	0.353986	0.132706	0.535983	1.14513	0.62922	0.73801	0.390989	1.15859	0.510856
CODING	KNOWN	SINGLE:PARTIAL	chr19	TBC1D17	XM_011527317.2	major	0.862	0.684	-	1.8968	0.436204	2.21339	0.182403	0.204182	1.15032	1.8479	2.31022	0.701208	0.549155	0.727212	0.688374	1.4194	0.867043	1.37669	1.51778	0.143456	0.717063	0.872431	0.256936	2.26597	1.0008	0.433443	2.30527	0.78666	0.665123	0	1.34338	1.47776	0.879204	0.274786	0.812604	1.09752	0.860766	2.51903	0.840999	0.202805	0.56409	0	1.42115	0.854706	1.01403	0.727931	0.716335	0.172693	0.439706	0.699122	0.155976	0.723502	0.554893	0.396935	0.816647	1.15016	1.21123	0.646928	1.01822	0.825319	1.2577	0.471981	0.530824	0.535983	0.572567	0.41948	1.03321	0.195495	0.662049	0.127714
CODING	KNOWN	SINGLE:FULL:PARTIAL	chr19	PLEKHJ1	ENST00000589097.5	major	1.181	1	-	0.812913	0.218102	0.632397	0	0	0.460129	0.131993	0.100444	0.525906	0	0.848413	0	0.532273	0.173409	0.688346	0.650476	0	2.33046	1.96297	0.513872	0	0.1112	0.216721	0.256141	0.26222	1.33025	1.72314	1.0747	4.11662	0.753604	1.64872	4.06302	2.56087	0.3689	0.296356	0.280333	0.709818	1.41023	0.267462	0.78953	1.49574	0.845025	1.69851	0.119389	0.172693	0.219853	0.174781	1.09183	0.723502	0.554893	0.396935	4.49156	2.07028	0	2.19956	3.39407	2.47596	2.5154	2.4779	2.256	4.28786	3.4354	2.93636	0.885612	2.93242	1.15859	1.27714
CODING	KNOWN	SINGLE:PARTIAL:FULL	chr19	PAFAH1B3	ENST00000538771.5	major	3.61	0.796	-	3.25165	2.18102	1.89719	2.73605	1.83764	4.60129	3.03584	2.712	2.45423	2.33391	3.39365	2.92559	2.66137	5.37566	4.13008	3.03556	3.15604	3.58532	4.36216	2.95476	3.96545	1.4456	2.60066	3.32984	1.57332	6.65123	3.55397	4.29882	3.16663	2.63761	2.88525	3.73798	4.7559	1.1067	1.92632	2.80333	4.0561	5.21783	2.67462	2.5265	2.13676	1.01403	2.91172	1.0745	2.93577	1.53897	2.27215	4.99122	0.96467	3.6068	1.45543	6.12485	10.3514	1.81684	2.32894	10.861	4.45673	3.63335	8.61365	7.82966	6.1638	3.62626	5.45324	5.16607	7.81978	2.15166	3.06513
CODING	KNOWN	SINGLE:PARTIAL	chr19	MYO9B	ENST00000595618.5	major	0.434	1	-	0.270971	0.218102	0.632397	0	0	0.230064	0.923951	0.904	0	0.274577	0	0.344187	0.177424	0	0.344173	0.433651	0.430369	0.537797	1.30865	0	0	0.2224	0	1.02457	0.26222	1.99537	0.861568	0.67169	1.1611	0.251201	0.412179	0.650084	1.21946	0.860766	0	0.560666	0.101403	0.282045	1.06985	1.10534	1.28206	0.507015	0.485287	0.477557	0.345385	1.09926	0.699122	0.467927	0.482335	0.554893	0.132312	0	0.230031	0	0.388157	0.509111	0	0	0.117995	0.265412	0.133996	0	0	0.295204	0.195495	0.662049	0
CODING	KNOWN	SINGLE:PARTIAL	chr19	LIG1	ENST00000594759.5	minor	0.199	0.028	-	0.270971	0.218102	0.316199	0	0.204182	0	0.659965	0.301333	0	0	0	0	0	0.173409	0.344173	0.216825	0.286912	0.358532	1.09054	0	0	0	0	0	0.52444	0.997685	0.646176	0.134338	0.844435	0	0	1.30017	0.97557	0	0	0	0.202805	0.282045	0	0	0	0.169005	0.242644	0	0	0	0	0.311951	0	0	0	0	0.115016	0	0.258771	0	0.165064	0.139744	0.117995	0.132706	0.401987	0	0	0	0.195495	0.496537	0.255428
CODING	KNOWN	SINGLE:PARTIAL	chr19	KIAA0355	NM_014686.3	minor	0.397	0.136	-	0.541942	0	0.316199	0.547209	0.408364	0.230064	0.923951	1.00444	0.87651	0.411866	0.242404	0.344187	0.532273	0	0.860432	0.867302	0.573825	0.537797	1.30865	0.385404	0.283246	0.444801	0	0	0.52444	0	0.969264	0.268676	0.211109	0.376802	0.137393	0.975125	0.97557	0.983732	0.296356	0.560666	0.304208	0	0.668654	0.473718	0.427353	0.845025	0.242644	0.477557	0.345385	0.659559	0.699122	0.311951	0.96467	0.83234	0.396935	0	0.115016	0	0.129386	0	0	0.279488	0	0	0	0	0	0	0.195495	0.331024	0
CODING	KNOWN	SINGLE:PARTIAL	chr19	KEAP1	ENST00000171111.9	major	1.964	1	-	1.35486	0.872409	0.632397	0.182403	0.612546	1.15032	4.35577	1.808	0.87651	1.78475	0.848413	1.54884	3.01622	1.73409	2.92547	1.95143	1.14765	3.22678	2.18108	1.67008	1.69948	2.0016	0.650164	1.79299	1.83554	2.99305	4.09245	2.01507	2.42775	1.75841	3.57222	2.60033	2.68282	2.45933	1.03725	0.700832	1.52104	0.282045	0.668654	0.947436	2.13676	0.33801	1.21322	0.716335	0.345385	0	0.873903	0.467927	1.68817	1.66468	0.661558	1.83746	3.6805	0	4.26973	4.24259	1.32051	5.72951	2.94988	2.91953	4.28786	3.24455	3.35584	4.13285	3.5189	2.48268	1.91571
CODING	KNOWN	SINGLE:PARTIAL	chr19	IL12RB1	XM_011527977.2	major	1.388	0.581	-	0.812913	0.872409	0.316199	0.364806	1.63346	0.690193	1.8479	1.808	0.87651	2.19662	1.33322	1.54884	1.06455	1.21386	0.688346	0.867302	1.29111	0.358532	0.872431	1.02774	2.26597	1.5568	0.216721	3.32984	2.6222	1.66281	2.6924	1.0747	1.26665	1.00481	1.23654	2.43781	1.70725	0.491866	0.889069	1.12133	0.709818	1.83329	1.20358	0.315812	0.854706	0.169005	1.94115	0.596946	0	1.09926	0.174781	0.935854	0.723502	2.21957	0.529246	0.816647	4.02555	1.21123	2.07017	2.88496	1.65064	1.95642	1.88792	2.1233	2.14393	1.90856	1.46818	1.77122	2.73692	1.3241	2.42657
CODING	KNOWN	SINGLE:PARTIAL	chr19	C19orf25	ENST00000592605.1	minor	0.293	0.337	-	0.541942	0.436204	0	0.182403	1.22509	0	0.131993	0.301333	0.175302	0.274577	0.727212	0.172094	0.887122	0.520226	0	0	0	0	0.218108	0.385404	0.283246	0.333601	0.866886	1.02457	0	0	0.53848	0.67169	0.844435	0	0.549572	0.975125	0.243892	0	0.148178	0.560666	0	0.423068	0	0	0.427353	0.33801	0	0	0.172693	0	0.174781	0.155976	0.723502	0	1.05849	0.204162	0.230031	0	0.129386	0.169704	0.165064	0	0	0.398118	0	0.190856	0.20974	0.147602	0.195495	0.662049	0.255428
CODING	KNOWN	SINGLE:FULL	chr19	ALKBH7	ENST00000596657.1	major	0.371	0.555	-	0.541942	0.218102	0.632397	0	0	0.460129	0.131993	0	0	0	0.121202	0.172094	0	0	0.516259	0.216825	0.143456	0.717063	0	0.128468	1.41623	0.333601	0.216721	0.256141	0.78666	1.66281	0	0.134338	2.11109	0.376802	0.549572	0.650084	0.365839	0.245933	0	0	0.101403	0.141023	0.133731	0	0	0	0	0	0	0	0.174781	0.155976	0.241167	0.277447	0.132312	0.204162	0.115016	0	0.646928	0.848518	0.495192	1.11795	0.707972	1.06165	1.33996	1.52685	0.41948	1.03321	0.195495	0.331024	0.383142
CODING	KNOWN	SINGLE:PARTIAL	chr18	NFATC1	NM_172390.2	minor	0.542	0.31	-	0.541942	0.436204	0.316199	0.364806	0.408364	0.460129	0.923951	0.602667	0	0.137289	0	0	0.354849	0	0.860432	0	0.286912	0.358532	1.30865	0.385404	0.566493	0.1112	0.216721	0	0.26222	0.997685	0.646176	1.0747	1.05554	0.376802	0.274786	0.650084	0.731677	0.122967	0.296356	1.2615	0.40561	0	1.47104	0.473718	0.427353	0.507015	0.485287	0.238778	0.863463	1.09926	0.524342	0	0.482335	0.554893	0.132312	0.612485	2.07028	0.605615	0.776314	0.339407	0.165064	1.2577	0.353986	0.265412	0.803974	0.381712	1.0487	1.77122	0.586484	0.827561	0.383142
CODING	KNOWN	SINGLE:PARTIAL	chr18	MIB1	XM_017025873.1	minor	0.735	0.131	-	1.35486	0.654306	0.316199	0	1.02091	0.460129	0.659965	0.803556	0.175302	0.274577	0.848413	0.860468	0.532273	0.346817	1.37669	0.867302	1.43456	0.537797	0.872431	0.513872	0.283246	1.4456	1.30033	1.02457	1.04888	0.997685	0.753872	0.268676	0.844435	0.502403	0.686965	0.650084	0.121946	0.860766	0.444534	0.280333	0.40561	0.705113	0.668654	0.157906	0.213676	0.67602	0.485287	0.358168	0.172693	0	0.524342	0.623903	1.20584	1.66468	0.661558	1.02081	0.115016	1.21123	1.68201	0.339407	0.825319	0.558977	0.825967	0.66353	1.47395	1.14513	1.67792	1.03321	2.15044	0.331024	0.255428
CODING	KNOWN	SINGLE:FULL	chr18	ME2	NM_002396.4	minor	1.422	0.055	-	0.812913	1.52671	0.632397	1.45922	0.612546	1.38039	1.71591	1.00444	1.40242	1.64746	1.21202	0.344187	0.709698	2.25431	1.03252	1.30095	1.14765	2.33046	1.96297	0.64234	2.54922	1.0008	1.30033	3.84212	1.83554	0.665123	1.72314	1.61206	1.58332	1.25601	1.9235	1.78773	1.34141	0.860766	0.592713	1.2615	1.92665	0.987158	1.20358	0.631624	1.49574	1.01403	1.45586	1.55206	1.38154	0.879412	1.04868	0.623903	0.482335	0.554893	0.79387	2.44994	2.1853	0.605615	2.84648	1.52733	0.990383	1.11795	0.943962	2.1233	1.60795	2.86284	1.0487	1.77122	4.10539	1.15859	1.66028
CODING	KNOWN	SINGLE:FULL	chr18	HAUS1	ENST00000591715.5	minor	1.465	0.014	-	1.62583	0.654306	1.26479	1.82403	1.42927	2.53071	2.24388	2.31022	1.05181	1.64746	1.45442	1.20465	2.12909	1.73409	1.03252	1.51778	1.14765	1.61339	1.09054	1.41315	0.849739	0.889602	1.51705	1.02457	0.78666	0.665123	2.8001	2.14941	2.21664	1.13041	1.23654	1.46269	1.95114	1.59856	2.22267	2.1025	1.82525	1.41023	1.87223	1.73697	0.641029	1.69005	1.94115	0.955113	2.76308	0.219853	1.57303	2.65159	0.96467	2.49702	1.45543	1.42913	0.115016	1.21123	0.646928	1.18793	0.990383	1.11795	2.12391	1.99059	0.401987	0.572567	0.83896	3.09964	0.977473	1.48961	0.255428
CODING	KNOWN	SINGLE:PARTIAL	chr17	TOP3A	XR_001752601.1	minor	0.632	0.364	-	0.541942	0.218102	0.316199	0.182403	0.204182	0.690193	1.8479	1.10489	0.87651	0.411866	0.727212	1.03256	0.709698	1.73409	0.344173	0.650476	0	0.537797	1.09054	0.385404	0.566493	1.0008	0	0.256141	0.52444	0.332562	0.753872	0.940366	0.73888	0.753604	0.549572	1.13765	0.97557	0.860766	0.592713	0.560666	0.202805	0.423068	0.534923	0.157906	1.06838	0.169005	0.242644	0.955113	0.345385	0.219853	0.174781	0.155976	0	1.66468	0.926181	0.612485	0.805109	0.605615	0.646928	1.35763	1.15545	0.698721	0.707972	0.66353	0.401987	0.190856	0.83896	0.295204	0.586484	0	1.40485
CODING	KNOWN	SINGLE:PARTIAL:FULL	chr17	TNFRSF13B	ENST00000583789.1	minor	3.564	0.275	-	2.43874	1.09051	1.89719	1.82403	3.87946	3.45097	2.63986	1.20533	2.98013	3.02035	2.30284	1.89303	2.30652	2.0809	2.92547	2.81873	2.15184	2.33046	3.27162	2.31242	2.83246	2.224	3.68426	3.0737	2.6222	6.31867	8.40029	5.91087	1.89998	4.77282	6.04529	3.25042	5.48758	2.5823	4.59352	4.06483	5.88135	7.75624	4.68058	7.42158	7.05132	3.71811	1.94115	3.82045	2.59039	5.05662	3.14605	6.23903	3.13518	6.38127	1.85236	0.408323	2.53034	3.02807	2.19956	4.07289	5.61217	0.558977	5.0738	3.31765	1.47395	3.62626	8.3896	3.69005	3.90989	1.3241	2.29885
CODING	KNOWN	SINGLE:PARTIAL	chr17	RP11-552F3.12	ENST00000590947.5	minor	0.225	0.092	-	0.270971	0.218102	0	0	0	0	0.527972	0.301333	0	0.137289	0	0.172094	0.177424	0	0	0	0.430369	0	0.218108	0.256936	0.566493	0.2224	0	0.256141	0.26222	0.665123	0.107696	0	0.73888	0	0.274786	0.487563	0.121946	0	0	0	0	0	0	0.157906	0	0	0	0	0	0	0	0	0	0	0	0.612485	0.690094	0	1.03509	1.52733	0.330128	0.558977	0.353986	0.796237	0.401987	0.190856	0	0.295204	0.781978	0.165512	0.766284
CODING	KNOWN	SINGLE:FULL	chr17	RFFL	ENST00000447669.6	minor	2.878	0.262	-	2.16777	5.45255	4.42678	2.91845	5.7171	2.30064	0.395979	0.401778	0.701208	2.33391	2.30284	3.95815	5.32273	0.173409	1.20461	4.11968	7.89009	3.76458	3.70783	4.88178	5.09843	7.11682	6.0682	2.81756	11.2755	1.99537	2.04622	0.940366	1.47776	1.75841	4.12179	0.325042	1.09752	3.689	0.889069	1.40166	3.8533	2.96147	0.133731	0.631624	2.99147	2.87309	3.8823	3.3429	1.20885	1.09926	0.174781	1.40378	1.20584	1.66468	1.85236	0.612485	0.460062	8.47861	5.56358	1.18793	3.63141	1.95642	2.12391	0.398118	4.01987	2.48113	4.40454	1.62362	3.12791	3.14473	4.08685
CODING	KNOWN	SINGLE:PARTIAL	chr17	PRKAR1A	ENST00000586397.5	minor	1.233	0.023	-	0.541942	0.654306	1.58099	0.912015	1.83764	0.690193	1.97989	1.60711	1.40242	0.823732	0.969615	1.72094	1.59682	1.56068	1.54878	2.38508	1.00419	0.717063	2.39919	0.770808	0.566493	0.667201	0.433443	1.02457	1.57332	1.66281	1.83083	0.806028	0.527772	0.251201	1.51132	2.11277	1.5853	1.8445	0.740891	1.682	1.62244	1.55125	1.47104	0.157906	0.854706	0.67602	0.242644	1.19389	1.55423	0.439706	0.873903	0.935854	0.241167	0.277447	0.396935	1.02081	1.95527	0	1.8114	1.86674	1.15545	3.07437	1.17995	1.45977	2.81391	1.52685	1.46818	1.62362	1.17297	1.3241	1.14943
CODING	KNOWN	SINGLE:FULL:PARTIAL	chr17	MFSD11	ENST00000336509.8	minor	0.558	0.043	-	0.270971	0.654306	0.632397	0.182403	0.408364	0.230064	0.395979	0.502222	0.175302	0.411866	0.60601	0.344187	0.354849	0	1.20461	0.433651	0.430369	0	0.654323	0.385404	0	0.2224	0.433443	1.02457	0.26222	0.665123	0.430784	0.268676	2.00553	0.502403	0.961751	1.13765	0.365839	0.491866	0.740891	0.140166	0.608415	0.423068	1.33731	0.315812	1.28206	1.35204	0.970574	0.119389	1.03616	0.659559	0	0.155976	0.723502	0.554893	0.529246	0.612485	0.460062	1.21123	0.776314	0	0.990383	0.558977	0.235991	0.265412	0.669979	0.572567	0.41948	0.590408	0.586484	0.662049	0.766284
CODING	KNOWN	SINGLE:PARTIAL	chr17	MAP3K3	NM_203351.1	major	0.679	1	-	1.08388	1.09051	1.58099	0.182403	0.204182	1.38039	0.395979	0.904	0.701208	0.411866	1.57563	0.516281	0.532273	1.38727	0.516259	1.08413	0.286912	0.179266	0.872431	0.256936	1.41623	0.889602	0.433443	1.02457	1.04888	1.33025	0.861568	0.806028	1.05554	0.376802	0.412179	0.812604	0.121946	0.122967	0.889069	0.420499	0.101403	1.55125	0.401193	0.631624	0.213676	0.169005	0.727931	1.19389	1.03616	0.439706	1.57303	1.24781	0.482335	0.83234	0.529246	0.408323	0.690094	0	0.388157	0.509111	0.165064	0.139744	0	0.132706	0.133996	0.763423	0.62922	0.442806	1.56396	0.331024	0.893998
CODING	KNOWN	SINGLE:PARTIAL	chr17	ITGB3	NM_000212.2	major	1.18	1	-	0.812913	2.61723	0.316199	1.09442	6.12546	0.230064	0.659965	0.401778	0.350604	0.137289	1.33322	4.13024	0.177424	1.04045	1.89295	0.650476	2.86912	1.07559	1.30865	0.64234	2.26597	0.333601	0.866886	1.53685	2.88442	2.32793	0.969264	0.134338	1.37221	0.376802	0	0.325042	1.95114	1.8445	0	0.140166	0.912623	1.2692	0.534923	0.631624	0.854706	1.18304	0.485287	0.596946	0.172693	1.31912	0.349561	1.09183	0.96467	0.277447	0.661558	0.408323	0.805109	0	1.68201	0.848518	0.825319	2.93463	4.36582	1.45977	2.00994	0.190856	2.51688	0.590408	3.12791	0.165512	0.63857
CODING	KNOWN	SINGLE:PARTIAL	chr17	COPZ2	XR_001752524.1	minor	0.13	0.197	-	0.270971	0	0	0	0	0.460129	0.263986	0.200889	0	0	0	0	0.177424	0.173409	0.516259	0.216825	0.143456	0	0	0	0	0.2224	0	0	0	0	0	0.268676	0	0.125601	0.137393	0.162521	0.365839	0.122967	0	0	0.101403	0.141023	0.668654	0.157906	0.213676	0	0.485287	0	0.172693	0.219853	0	0.155976	0	0.277447	0	0	0	0	0.9057	0	0	0.139744	0	0	0.669979	0	0	0	0.586484	0	0
CODING	KNOWN	SINGLE:FULL:PARTIAL	chr16	ZNF597	ENST00000301744.5	major	4.549	0.939	-	2.70971	3.92584	5.69157	6.74891	4.90037	3.91109	3.56381	4.92178	3.15544	4.94239	3.15125	5.85118	5.85501	3.64158	4.47425	5.63746	3.44295	3.40605	4.14405	4.36791	2.83246	4.89281	3.90099	5.89125	9.70214	3.99074	6.24637	3.8958	6.12215	4.64722	6.45747	5.52571	4.87785	2.82823	5.92713	4.20499	3.75189	3.80761	4.54685	7.26367	8.11971	8.95727	8.24988	6.20824	3.45385	5.93603	9.43815	3.11951	1.20584	5.54893	4.63091	2.44994	2.30031	4.84492	4.14034	2.20615	2.97115	3.35386	1.76993	3.31765	3.61788	5.15311	2.0974	3.39484	4.10539	1.98615	2.42657
CODING	KNOWN	SINGLE:PARTIAL	chr16	UBN1	XM_017023189.1	major	1.874	0.559	-	1.35486	1.52671	2.84579	1.27682	2.246	1.84051	4.35577	5.22311	1.40242	1.2356	1.93923	0.688374	1.95167	2.25431	3.26964	3.03556	1.00419	1.61339	1.96297	1.54162	1.69948	1.668	0.433443	2.30527	3.40886	0.997685	2.5847	1.61206	2.00553	1.50721	2.0609	2.92538	2.68282	2.70526	2.07449	1.40166	0.912623	1.2692	2.27342	2.5265	1.70941	3.3801	0.970574	0.955113	1.20885	2.19853	1.57303	0.935854	2.41167	0.83234	0.79387	1.02081	1.15016	0	1.8114	1.86674	1.32051	2.23591	0.825967	1.32706	1.07197	3.24455	2.93636	3.09964	1.17297	1.3241	2.55428
CODING	KNOWN	SINGLE:PARTIAL	chr16	TRAP1	ENST00000246957.9	minor	0.427	0.02	-	0	0	0.316199	0	0	0.690193	1.05594	0.100444	0.350604	0.137289	0.242404	0.516281	0	0.346817	0.688346	0.650476	0.286912	0	0.654323	0.513872	0	0.1112	0.216721	0.256141	0	1.33025	0.53848	0.67169	0.633326	0.879204	0.549572	0.650084	0.731677	0.3689	0	0.140166	0.101403	0.282045	0	0	0.854706	0.169005	0.242644	0	0	0.219853	0.174781	0	0	0	0	0.204162	2.41533	0	0.517543	1.52733	0.165064	0.698721	1.29795	0.66353	0.669979	0.954279	1.0487	0.885612	0.977473	0	0.893998
CODING	KNOWN	SINGLE:PARTIAL	chr16	RSPRY1	ENST00000537866.5	minor	1.58	0.061	-	0.541942	1.52671	2.21339	0.364806	3.47109	0	1.58392	1.00444	1.40242	1.09831	0.969615	2.40931	2.12909	1.38727	2.40921	2.38508	0.143456	1.79266	1.96297	0.385404	1.13299	2.44641	2.38394	1.02457	1.83554	1.66281	1.18466	2.95544	1.37221	1.75841	1.64872	1.13765	1.34141	1.22967	1.48178	1.12133	2.02805	1.69227	2.13969	1.57906	1.49574	0.845025	1.21322	1.0745	1.72693	1.75882	2.79649	1.40378	1.447	1.66468	2.11699	0.816647	2.41533	1.21123	1.55263	2.37585	1.15545	2.23591	1.65193	1.45977	1.60795	2.48113	0.83896	1.47602	1.95495	1.82063	0.893998
CODING	KNOWN	SINGLE:PARTIAL	chr16	NAA60	ENST00000572757.5	minor	0.649	0.09	-	0.270971	1.52671	0.948596	0.182403	0.612546	0.690193	1.05594	0	1.22711	0.96102	0.727212	0	0	0.693634	0.688346	1.30095	0.860737	1.61339	1.52675	0	0.849739	0.444801	1.08361	0.256141	1.57332	0.665123	0.323088	1.47772	0.949989	0.879204	2.19829	1.46269	0.365839	0.860766	0.296356	1.12133	0.608415	0.56409	0.267462	0.78953	0.641029	0.169005	0.970574	0.955113	0.345385	1.09926	0.174781	0.311951	0.241167	0.277447	0	0	0.345047	0	0.517543	0.509111	0	0.698721	0.471981	0.265412	0.669979	0.763423	0.20974	0.442806	0.390989	0.827561	0.255428
CODING	KNOWN	SINGLE:PARTIAL	chr16	FAM234A	XM_017023760.1	minor	0.125	0.299	-	0	0	0	0	0.204182	0	0.131993	0.200889	0	0.137289	0	0.172094	0.177424	0	0.688346	0	0	0.358532	0	0	0.283246	0	0	0	0	0	0.323088	0.537352	0	0.376802	0	0.162521	0.487785	0.245933	0	0.140166	0.101403	0	0	0.157906	1.06838	0.33801	0.727931	0.119389	0	0	0.349561	0	0	0	0	0.204162	0	0	0	0	0	0.279488	0	0	0.267991	0	0	0	0	0.165512	0
CODING	KNOWN	SINGLE:PARTIAL	chr16	FAM192A	XM_017023686.1	minor	2.132	0.209	-	2.43874	1.30861	2.52959	1.09442	1.02091	2.99084	4.75175	3.21422	0.701208	1.64746	0.848413	0.516281	1.4194	2.25431	1.20461	3.46921	0.573825	2.15119	3.48972	0.128468	1.98272	1.4456	0.650164	4.09826	4.45774	2.32793	3.76936	3.08977	6.33326	1.38161	2.74786	3.73798	3.53644	6.88612	1.92632	2.38283	1.41964	3.1025	3.8782	2.05278	2.35044	3.2111	5.33816	3.82045	1.72693	3.07794	5.06864	1.55976	1.68817	6.38127	1.05849	0.204162	0.460062	0	1.03509	0.339407	0.495192	0.838465	0.943962	0.132706	0.133996	0	1.0487	0.73801	0	1.3241	0.893998
CODING	KNOWN	SINGLE:PARTIAL	chr16	DNAAF1	XM_017022919.1	minor	0.136	0.163	-	0	0	0	0.182403	0	0	0	0.301333	0.175302	0.274577	0.121202	0	0	0	0.172086	0.216825	0	0	0.218108	0	0	0.1112	0	0	0	0	0	0.268676	0	0.628003	0.961751	0	0	0	0.296356	0.981165	0	0	0	0	1.92309	0.169005	0.242644	0.238778	0	0	0.174781	0	0.241167	0	0	0.204162	0	0	0	0	0.330128	0	0.117995	0	0	0.572567	0	0	0	0	0
CODING	KNOWN	SINGLE:PARTIAL	chr16	COQ7	ENST00000569312.5	minor	0.319	0.082	-	0.541942	0.654306	0	0	0	1.15032	0	0.602667	0.175302	0.274577	0.121202	0.344187	0.177424	0.346817	0.516259	0.216825	0	0	0.436216	0.256936	0.283246	0	0	0.768424	0	0	0.323088	0.268676	0	0.251201	0.137393	0.325042	0.487785	0.491866	0.444534	0.420499	0.304208	0.423068	0.534923	0.157906	0	0	0	0.477557	0.172693	0.219853	0.349561	0.311951	0.482335	0.554893	0.529246	0.612485	0.460062	1.21123	0.129386	0.339407	0.330128	0.698721	0.353986	0.398118	0.669979	0.381712	0.20974	0	0.195495	0.827561	0
CODING	KNOWN	SINGLE:FULL:PARTIAL	chr16	CES2	XM_011523421.2	minor	0.377	0.192	-	0.270971	0.218102	0	0	0.408364	0.920257	0.395979	0.904	0	0.137289	0.121202	0	0.354849	0.346817	0.172086	0.216825	0	0	0	0.64234	0	0.1112	0	0	0.26222	0.665123	0.215392	0.403014	0.316663	0.628003	0.961751	0.812604	0.97557	0.737799	0.148178	0	0.40561	0.56409	0	0.315812	0	0.169005	0.727931	0	0	0.219853	0	0.467927	0.96467	0	0	0.204162	0.690094	0	0.129386	0.509111	1.15545	0.279488	1.17995	0.66353	0.93797	0.572567	1.25844	0.885612	0.977473	0.496537	0.127714
CODING	KNOWN	SINGLE:PARTIAL	chr16	CCDC113	XM_011523039.2	minor	0.209	0.043	-	0	0.872409	0	0	0.408364	0.230064	0	0.100444	0.175302	0	0.121202	0	0	0.346817	0	0	0.286912	0.179266	0.436216	0.256936	0.566493	0	0.433443	0	0.26222	0.332562	0.323088	0.134338	0.73888	0.251201	0.274786	0.487563	0	0	0.148178	0	0.507013	0	0	0	0.427353	0	0	0.238778	0.345385	0.439706	0	0.155976	0.241167	0	0	0.204162	0.345047	0.605615	0.258771	0.169704	0.330128	0.419233	0.235991	0	0.133996	0.190856	0.62922	0.147602	0.195495	0.165512	0.255428
CODING	KNOWN	SINGLE:PARTIAL	chr15	ZNF592	NM_014630.2	major	0.38	1	-	0	0.654306	0	0	0.204182	0.460129	0.923951	0.200889	0.175302	0.137289	0.363606	0	0.709698	0.346817	0.172086	0	0	0.358532	0.436216	0	0.566493	0.667201	0	0.256141	0.78666	0.665123	0.861568	0.806028	0.844435	0	0.274786	0.975125	0.609731	0.122967	0.296356	0.280333	0	0.282045	0.534923	0.157906	0.854706	0.33801	0.970574	0.477557	0	0.219853	0	0.155976	0.241167	0.554893	0.264623	0	0	0	0.776314	0.848518	0.330128	0.558977	0.353986	0.265412	0.267991	0.190856	0.62922	0.295204	1.17297	1.15859	0.383142
CODING	KNOWN	SINGLE:PARTIAL	chr15	RCN2	ENST00000320963.9	minor	1.503	0.266	-	1.8968	1.09051	1.89719	0.912015	0.816728	2.07058	2.37587	2.00889	2.10362	1.2356	1.33322	1.20465	0.887122	1.73409	2.23712	1.30095	0.573825	1.79266	2.18108	1.02774	0.849739	1.4456	0.433443	1.28071	2.88442	1.33025	1.50774	2.14941	2.42775	1.75841	0.961751	1.46269	1.82919	0.983732	0.889069	1.682	1.52104	1.41023	2.54089	0.631624	1.06838	1.85906	0.970574	1.0745	1.03616	0.439706	2.44693	0.779879	0.241167	1.10979	0.926181	0.612485	2.30031	1.81684	1.55263	1.01822	1.65064	2.37565	1.76993	2.91953	3.2159	1.52685	1.88766	1.91883	1.17297	0.827561	1.53257
CODING	KNOWN	SINGLE:PARTIAL	chr15	NDUFAF1	NR_045620.1	minor	0.917	0.018	-	1.35486	0.218102	1.26479	0.364806	0.816728	0.460129	1.58392	1.00444	0.525906	1.37289	0.848413	0.688374	0.709698	2.42772	0.172086	0.867302	0.286912	0.537797	0.436216	0	0.849739	0.889602	0.433443	2.81756	1.83554	0.997685	0.753872	1.34338	0.422217	1.00481	0.412179	0.812604	0.243892	0.3689	0.889069	0.700832	1.31823	1.41023	0.401193	0.157906	1.70941	1.35204	0.242644	0.835724	0.863463	1.31912	1.92259	0.779879	0.482335	1.66468	0.396935	0.408323	1.15016	0	1.03509	1.35763	0.990383	1.39744	0.943962	3.45036	0.93797	1.33599	0.62922	0.73801	0.781978	0.165512	0.510856
CODING	KNOWN	SINGLE:PARTIAL:FULL	chr15	MCTP2	XM_005254955.3	major	3.003	0.621	-	2.43874	2.39912	3.16199	3.28326	1.02091	2.30064	2.24388	0.703111	1.57772	0.96102	2.30284	2.23722	2.66137	3.12135	3.09756	1.51778	1.00419	1.43413	3.70783	2.69783	4.24869	1.668	0.650164	4.3544	5.76884	2.66049	6.13867	1.0747	4.64439	5.52643	4.53397	3.9005	4.26812	1.8445	1.18543	3.08366	3.04208	4.79477	0.267462	4.57927	5.12824	2.87309	4.85287	2.86534	6.04424	0.439706	0.524342	5.30317	4.34101	7.49106	2.51392	2.44994	2.07028	3.02807	1.42324	3.73348	4.29166	1.53719	4.24783	1.45977	1.07197	4.19883	4.1948	2.50923	4.69187	2.6482	3.19285
CODING	KNOWN	SINGLE:FULL:PARTIAL	chr15	HAUS2	NM_001323631.1	minor	2.782	0.091	-	2.43874	3.70774	1.89719	1.45922	1.42927	2.07058	2.50787	2.20978	2.80483	3.98137	2.90885	2.40931	2.66137	4.85544	0.860432	2.16825	1.86493	2.33046	0.872431	2.44089	1.41623	2.224	0.433443	1.79299	3.40886	3.32562	3.12318	4.83617	1.89998	3.01442	2.33568	1.30017	2.31698	2.2134	2.66721	2.66316	2.94067	4.79477	0.936116	2.84231	4.05985	3.54911	2.91172	3.58168	1.72693	2.19853	2.79649	3.89939	3.61751	2.49702	2.11699	3.26659	4.14056	1.81684	2.32894	4.582	3.13621	2.09616	4.9558	3.45036	2.14393	3.81712	4.1948	3.98525	6.25583	1.98615	2.93742
CODING	KNOWN	SINGLE:PARTIAL	chr15	FBXO22	ENST00000308275.7	minor	0.818	0.209	-	0.541942	0.436204	2.84579	0.364806	1.02091	0.690193	1.18794	1.60711	0	0.137289	0.484808	0.688374	1.24197	1.04045	0.860432	0.650476	0	1.25486	0.218108	0.385404	0.566493	0.778402	0.866886	0	1.3111	0.332562	0.969264	0.940366	0.949989	0.125601	0.824358	0.975125	0.121946	0.614833	0.444534	0.560666	1.01403	0.282045	0.534923	0.947436	0.213676	0.67602	0.485287	0.835724	1.20885	1.75882	0.524342	0.623903	0.482335	0	0.661558	1.63329	0.575078	1.21123	1.55263	0.678815	0.990383	1.53719	1.29795	0.928943	1.87594	0.954279	1.46818	0.73801	1.75945	0.827561	0.510856
CODING	KNOWN	SINGLE:PARTIAL	chr15	DUT	ENST00000558978.5	minor	1.644	0.049	-	1.62583	1.52671	1.26479	1.09442	1.42927	1.84051	2.77185	2.10933	3.33074	1.2356	1.33322	1.20465	1.06455	1.04045	1.20461	0.867302	1.14765	0.717063	0.436216	1.02774	0.849739	0.444801	0.866886	2.56141	2.09776	1.99537	2.47701	1.88073	0.633326	0.879204	0	0.487563	0.97557	0.614833	1.77814	1.82216	1.52104	1.69227	1.06985	0.631624	0.427353	0.507015	0	2.02962	0.518078	0.219853	0	1.09183	0.96467	0.83234	1.1908	2.6541	4.25558	1.21123	2.32894	4.7517	3.13621	1.67693	3.77585	3.31765	3.48389	3.05369	2.0974	3.54245	4.30088	2.15166	3.06513
CODING	KNOWN	SINGLE:FULL	chr15	DUT	ENST00000455976.6	minor	1.583	0.047	-	0.812913	0	0	0.912015	0.612546	0.460129	0.263986	0.904	1.05181	1.2356	2.54524	1.03256	1.06455	6.0693	0.860432	1.08413	0.286912	0.717063	1.30865	5.52412	5.94817	1.112	0.433443	0	0.78666	1.99537	2.04622	1.74639	0.633326	1.00481	1.09914	2.11277	1.5853	0.3689	1.48178	1.96233	1.92665	1.55125	0.401193	1.57906	1.49574	0	0	1.79084	0.863463	0.659559	0.699122	0.155976	1.20584	0.277447	0.926181	1.42913	1.61022	0	0.646928	3.90318	2.31089	2.65514	4.36582	1.59247	2.81391	11.6422	1.67792	1.18082	2.34593	1.48961	1.788
CODING	KNOWN	SINGLE:PARTIAL	chr15	CSK	ENST00000439220.6	minor	0.402	0.299	-	0	0.218102	0	0.364806	0	0.230064	0.131993	0.100444	0.350604	0.274577	0.727212	0.860468	0.354849	0.346817	0.688346	0.433651	0.286912	0.537797	1.09054	0.128468	0.283246	0.1112	0.216721	0	0.26222	0.332562	0.753872	0.537352	1.1611	0.125601	0.137393	0.325042	1.21946	0.491866	0.592713	0.140166	0.40561	0.282045	0.401193	0.315812	0	0.67602	0.242644	0.119389	0.172693	0.439706	0	0.155976	0.723502	0	0.396935	0.612485	0.230031	0.605615	0.258771	0.509111	0.330128	1.2577	0.589976	0.796237	0.535983	1.14513	0	0.295204	0.977473	0.662049	0
CODING	KNOWN	SINGLE:PARTIAL	chr15	CDAN1	NM_138477.2	minor	0.546	0.393	-	0.270971	0	0.632397	0	0.408364	0.460129	1.18794	0.602667	0.525906	0.686443	0.121202	0.172094	0.177424	0.346817	0.172086	0	0.143456	1.43413	0.872431	0.128468	0.283246	0.333601	0	0.256141	0.26222	1.66281	0.753872	0.537352	0.316663	0.251201	0.549572	0.812604	0.853624	0.3689	0.296356	0.140166	0.202805	0.846135	0.668654	0.157906	0.854706	0.33801	0.485287	0.596946	0	0	0.174781	0.311951	0.723502	0.554893	0	0.816647	0.690094	0.605615	1.29386	1.35763	0.495192	1.2577	1.29795	0.928943	1.07197	0.763423	1.0487	0.885612	0.977473	0.165512	1.02171
CODING	KNOWN	SINGLE:PARTIAL	chr14	TTC5	ENST00000554157.5	minor	1.217	0.092	-	1.08388	1.52671	1.26479	0.547209	0.204182	1.61045	2.50787	2.41067	0.701208	0.686443	0.848413	0.688374	1.06455	2.25431	1.20461	1.30095	0.573825	1.43413	0.872431	0.64234	1.69948	1.0008	0.433443	1.02457	1.57332	1.66281	0.753872	1.74639	0.73888	1.25601	2.33568	1.46269	2.19503	1.72153	1.3336	2.1025	0.608415	1.41023	1.33731	1.10534	1.06838	1.52105	0.485287	1.55206	1.20885	2.19853	0.699122	0.311951	0.482335	1.66468	0.264623	0.408323	2.99041	1.81684	1.03509	0.678815	1.32051	1.11795	0.943962	1.19435	1.07197	1.7177	1.0487	1.32842	0.781978	0.662049	1.02171
CODING	KNOWN	SINGLE:PARTIAL	chr14	TRAPPC6B	ENST00000469361.5	minor	0.32	0.032	-	0.541942	0	1.26479	0.182403	0.204182	0	0.527972	0.502222	0.525906	0.411866	0.121202	0.344187	0.709698	0.867043	0.172086	0.433651	0.430369	0.179266	0	0.128468	1.13299	0.2224	0.433443	0.256141	1.04888	0.332562	0.323088	0.268676	0.105554	0.251201	0.137393	0.650084	0.121946	0.245933	0	0.280333	0	0.423068	0.133731	0.315812	0.213676	0.169005	0.242644	0.119389	0	0	0.174781	0.155976	0	0	0	0	0.460062	0	0.517543	0.509111	0.165064	0.558977	0	0.132706	0.669979	0.381712	0.41948	0.295204	1.17297	0.496537	0.383142
CODING	KNOWN	SINGLE:FULL	chr14	SOCS4	XM_011536425.1	minor	0.353	0.023	-	0.270971	0.436204	0	0.182403	0	0.230064	0.131993	0	0	0.411866	0.363606	0	0.177424	0.520226	0.344173	0	0.286912	0	0	0.128468	0.283246	0.2224	0.650164	1.02457	0.26222	0	0.646176	0.537352	0.316663	0.125601	0.412179	0	0.243892	0.122967	0.148178	0.420499	0.81122	0.705113	0.133731	0.947436	0.854706	0.845025	0.727931	0.119389	0.345385	1.09926	1.92259	0.155976	0	0	0.264623	0.612485	0.345047	0	0.646928	0	0.165064	0.419233	0.235991	0.398118	0.401987	0.190856	0.20974	0.295204	1.17297	0.496537	0.255428
CODING	KNOWN	SINGLE:PARTIAL:FULL	chr14	SOCS4	ENST00000555846.1	minor	1.328	0.087	-	2.43874	1.74482	1.58099	0.729612	0.816728	1.61045	1.31993	1.30578	2.45423	1.92204	0.727212	1.54884	0.532273	0.867043	1.20461	1.30095	1.14765	1.43413	0.436216	0.899276	0.283246	1.668	1.73377	0.256141	3.67108	1.66281	2.04622	0.537352	1.89998	1.13041	1.09914	1.13765	1.21946	0.983732	1.03725	1.12133	0.608415	0.56409	1.20358	1.42115	0.641029	1.18304	0.727931	2.14901	2.93577	1.31912	1.22346	2.02768	0.482335	2.49702	1.85236	1.83746	0.460062	2.42246	0.646928	1.35763	0.660256	0.838465	1.88792	1.72518	0.93797	1.33599	1.67792	1.62362	0.586484	0.993073	1.66028
CODING	KNOWN	SINGLE:PARTIAL	chr14	GSTZ1	ENST00000555093.1	minor	1.38	0.061	-	1.62583	0.436204	0	0.364806	0.612546	3.2209	3.29982	1.00444	0.525906	1.2356	0.727212	1.20465	1.59682	1.90749	3.7859	1.7346	1.14765	1.07559	0.654323	1.15621	0.849739	1.3344	0.433443	0.256141	1.57332	0.997685	0.861568	1.74639	1.79442	1.25601	1.64872	1.95025	1.34141	0.737799	0.592713	0.700832	1.21683	0.705113	1.47104	0.157906	0.854706	0.67602	1.45586	0.477557	0.863463	0.219853	0.524342	1.09183	0.96467	1.10979	0.926181	1.42913	2.30031	1.81684	2.58771	2.20615	2.31089	2.79488	1.41594	2.256	3.2159	2.86284	1.0487	2.06643	1.36846	1.98615	2.68199
CODING	KNOWN	SINGLE:FULL:PARTIAL	chr14	FOS	ENST00000303562.8	major	0.132	1	-	0.270971	0	0	0	0	0	0	0	0.525906	0	0	0	0	0	0	0	0	0	0	0	0	0.1112	0	0	0	0.997685	0.323088	1.0747	0.73888	0.376802	0.686965	0	0.121946	0	0.148178	0	0	0	0	0.157906	0	0	0	0	0	0	0	0	0	0	0	0.408323	0	0	0.388157	0.509111	0.165064	0.698721	0	0.132706	0.267991	0.381712	0.20974	0	0	0.165512	0
CODING	KNOWN	SINGLE:PARTIAL	chr13	UPF3A	XM_017020712.1	minor	0.704	0.051	-	0.270971	0	0.948596	0.182403	0.204182	0.690193	0.395979	1.70756	1.05181	0.686443	0.242404	1.03256	0.887122	0.173409	1.03252	0.650476	0.573825	1.07559	0.872431	0.385404	0	0.556001	0.216721	1.02457	0.26222	0.332562	0.646176	0.67169	0.844435	1.13041	1.37393	0.487563	1.5853	0.122967	1.03725	0.560666	0.608415	0.987158	1.20358	0.315812	0	0.67602	0.727931	0.477557	1.38154	0	1.57303	1.09183	0.723502	0.277447	0.396935	1.02081	0.575078	0.605615	0.9057	1.35763	0.330128	0.838465	0.471981	0.928943	0.669979	0.572567	0.83896	0.590408	1.17297	0.662049	1.27714
CODING	KNOWN	SINGLE:FULL	chr13	TRIM13	NM_213590.2	minor	0.738	0.024	-	0.812913	0.654306	1.26479	0.364806	1.22509	0.690193	1.58392	0.602667	0.525906	0.96102	1.21202	1.72094	0.709698	1.21386	0.344173	0.867302	0.430369	0.717063	0.654323	0.770808	0.566493	1.4456	0	0.768424	1.83554	0.665123	0.753872	0.940366	1.58332	0.376802	0.824358	0.812604	0.365839	0.860766	0.444534	0.280333	0.304208	0.423068	1.06985	1.10534	1.49574	0.169005	0	0.477557	0.69077	0.659559	0.174781	1.09183	0.241167	0.277447	0.396935	0.204162	0.345047	0.605615	0.646928	0.509111	0.330128	0.838465	0.707972	1.45977	0.267991	0.954279	0.62922	0.73801	1.56396	0.331024	0.893998
CODING	KNOWN	SINGLE:PARTIAL	chr13	PHF11	NR_135323.1	minor	0.811	0.042	-	2.43874	0	0.948596	0.182403	0.816728	0.460129	1.97989	1.10489	0.701208	0.686443	1.33322	0.172094	1.06455	0.867043	0.344173	0.650476	0	0.717063	1.52675	0.128468	0.283246	0.778402	0	0.768424	1.3111	1.66281	1.29235	1.74639	1.79442	0.125601	0.686965	1.30017	1.21946	0.491866	0.444534	1.40166	1.11543	1.41023	0.133731	0.78953	0.427353	0.507015	1.21322	0.358168	0.345385	0.439706	1.74781	0.623903	0	2.49702	0.926181	0	0.690094	1.21123	1.16447	0.678815	0.495192	0.558977	1.06196	0.530824	0.669979	0.190856	0.41948	0.442806	1.17297	0.331024	0.766284
CODING	KNOWN	SINGLE:FULL	chr13	ARL11	XM_005266253.3	minor	0.249	0.1	-	0.270971	0.218102	0.316199	0	0	0.460129	0.131993	0.100444	0.175302	0.137289	0.60601	0	0	0.346817	0.172086	0.216825	0.143456	0.179266	0	0.385404	0.566493	0.333601	0	0	0.78666	0	0.53848	0.67169	0.844435	0	0.824358	0.650084	0.609731	0	0.296356	0.140166	0.40561	1.12818	0.534923	0	0.641029	0	0	0	0	0	1.04868	0.155976	0.241167	0	0	0	0.345047	0	0.258771	0	0	0	0.117995	0.398118	0.267991	0.190856	0.20974	0.147602	0	0.331024	0.127714
CODING	KNOWN	SINGLE:PARTIAL	chr12	SLC16A7	XM_011538992.2	minor	0.792	0.129	-	0.541942	0.654306	0.316199	0	0.204182	0.230064	0.791958	1.40622	0.525906	0.686443	0.727212	1.20465	0.709698	1.04045	1.37669	0.867302	0.573825	1.25486	0.654323	0.128468	2.54922	1.0008	0.216721	0.256141	1.83554	0.665123	1.18466	0.806028	0.633326	0.502403	0.686965	1.30017	0.365839	0.3689	0.444534	0.280333	0.507013	0.141023	0.133731	0.473718	0	0.67602	0.242644	0.477557	0.69077	0	0.349561	0	0.723502	1.10979	0.396935	1.22497	1.15016	1.21123	1.29386	1.18793	1.32051	2.23591	1.53394	1.45977	1.60795	0.572567	2.30714	0.295204	1.75945	0.331024	0.63857
CODING	KNOWN	SINGLE:PARTIAL	chr12	PYROXD1	ENST00000375266.8	minor	0.291	0.086	-	0.270971	0	0	0	0.204182	0.230064	0.659965	0	0.701208	0.274577	0.242404	0.172094	0.354849	0	0.172086	0.216825	0.430369	0.358532	0	0.128468	0	0.1112	0	0.768424	0	0.332562	0.323088	0.537352	0.844435	0	0	0.650084	0.487785	0.491866	0	0	0.101403	0	0.267462	0	0.213676	0.169005	0.485287	0.358168	0.518078	0.219853	0.524342	0.155976	0	0.83234	0.264623	0	0.575078	0	1.16447	0.339407	0.165064	0.558977	0.589976	0.398118	0.803974	0.190856	0.20974	0.295204	0.977473	0.165512	0
CODING	KNOWN	SINGLE:PARTIAL	chr12	PPFIBP1	XM_017020057.1	major	3.284	0.603	-	1.62583	3.48963	2.84579	0.729612	2.85855	2.53071	6.59965	2.20978	2.80483	5.21697	2.30284	6.88374	6.56471	3.46817	2.75338	1.95143	2.43875	3.94385	4.14405	0.899276	6.51467	4.22561	1.95049	1.28071	10.4888	1.99537	1.18466	2.41808	6.64992	2.00961	1.51132	3.41294	4.7559	2.9512	1.77814	1.2615	2.94067	3.94863	2.80835	2.21068	3.84618	5.74617	0.727931	2.62656	1.20885	4.83676	2.97127	2.49561	2.17051	2.49702	2.51392	3.06243	1.38019	5.45053	6.72805	1.18793	2.97115	7.40644	2.71389	2.52142	5.49382	2.48113	2.93636	1.03321	4.88736	3.14473	2.42657
CODING	KNOWN	SINGLE:FULL	chr12	OASL	XM_017020140.1	minor	0.617	0.013	-	1.62583	0	0.316199	0	0.204182	0.920257	1.97989	1.00444	0	0.137289	0.121202	0.516281	0.532273	0.346817	0.172086	0.216825	0.430369	3.22678	0	0.513872	0.566493	0	0	0.512283	0.26222	0.332562	0.861568	0	0.844435	0.753604	1.09914	1.30017	1.21946	0.491866	0.296356	0.560666	0.304208	0.141023	0	1.10534	0.641029	2.19707	0.970574	0	0.345385	0	0.174781	0.467927	0.241167	0	0.264623	0.204162	0.575078	0.605615	1.03509	0.339407	0.660256	1.95642	0.353986	0.398118	0.669979	1.14513	1.88766	0.73801	1.56396	0.331024	0.63857
CODING	KNOWN	SINGLE:PARTIAL	chr12	IKBIP	ENST00000299157.4	minor	0.482	0.138	-	0.270971	0.436204	0	0	0.204182	0.460129	1.45192	0	0.350604	0.823732	0.242404	0	0.532273	0.520226	0.688346	0	0	0.179266	0.218108	0.385404	1.13299	0.1112	0.216721	1.53685	1.04888	0.332562	0.430784	0.134338	0.316663	0.502403	0.137393	1.13765	0.853624	0	0.296356	0.560666	0.40561	0.56409	0.802385	0.315812	0.427353	0.33801	0	0.596946	0.69077	0.659559	0	0.311951	0.723502	0	0	0.612485	1.03514	0.605615	0.776314	1.01822	0.330128	0.558977	0.117995	0.928943	0.535983	0.572567	2.51688	0.442806	0.390989	0	0.510856
CODING	KNOWN	SINGLE:PARTIAL	chr12	GLS2	NM_001280796.1	major	0.557	0.742	-	0.270971	0.218102	0.632397	0	0.408364	0.460129	0.395979	1.00444	0.525906	0.411866	0.121202	0	0.532273	1.21386	0.860432	0.650476	0.717281	0.179266	1.09054	0.385404	1.13299	0.667201	0.650164	0.256141	1.04888	0.665123	1.07696	0.403014	2.21664	0.753604	0.412179	0.325042	0.487785	1.22967	0.889069	0.700832	0.709818	0.282045	1.47104	0.315812	0.641029	0.67602	0.485287	0.358168	0.172693	0.219853	0	0.311951	0.241167	0	0.529246	0.408323	0.690094	0	1.42324	0.678815	0.165064	0.838465	0	0.66353	0.535983	0	0	0.147602	0.977473	1.15859	0.255428
CODING	KNOWN	SINGLE:PARTIAL	chr12	FOXJ2	XM_011520761.2	minor	0.285	0.169	-	0	0	1.26479	0	0	0.920257	0	0.301333	0	1.78475	0.121202	0.344187	0.887122	0.346817	0	0.216825	1.00419	0.358532	0	0.256936	0	0.2224	0	0.256141	0	0.665123	0.53848	0.134338	0.211109	0.125601	0.137393	0.487563	0	1.22967	0.889069	0.420499	0.304208	1.12818	0.133731	0	0	0	0.242644	0	0	0.219853	0	0.155976	0.482335	0	0.396935	0	0.690094	0	0.129386	0.339407	0	0.279488	0.117995	0	0.267991	0.190856	0.62922	0	0	0.165512	0.127714
CODING	KNOWN	SINGLE:FULL	chr12	COPS7A	XM_005253694.2	minor	2.14	0.047	-	1.62583	1.30861	2.52959	2.18884	1.83764	1.15032	1.8479	3.91733	1.57772	1.2356	2.66644	2.06512	1.24197	0.867043	1.37669	2.38508	1.14765	3.04752	2.18108	1.02774	3.6822	1.0008	2.16721	2.30527	3.67108	0.665123	3.23088	3.62713	1.47776	1.88401	2.33568	4.87563	3.41449	1.72153	1.62996	1.2615	2.02805	1.69227	1.87223	1.10534	1.70941	3.2111	2.66908	0.596946	1.20885	0.879412	0.699122	2.02768	1.447	1.10979	1.05849	1.63329	4.37059	3.02807	3.75218	2.20615	2.31089	5.86926	2.00592	3.45036	2.94791	1.33599	2.72662	0.73801	2.93242	2.81371	1.788
CODING	KNOWN	SINGLE:FULL:PARTIAL	chr12	C12orf76	ENST00000546651.3	minor	0.407	0.175	-	1.08388	0.218102	0.632397	0.729612	0.408364	0.460129	0.659965	0.502222	0.525906	0	0.121202	0	0	0.173409	0.516259	0.216825	0.430369	1.25486	0.436216	0.256936	0	0.1112	0.216721	0	0.78666	0	0.215392	0	1.1611	1.75841	0.412179	0.487563	0.365839	1.1067	0.148178	0.280333	0.304208	0.282045	0	0.473718	0.213676	0.33801	0.970574	0.238778	0.172693	0.219853	0.524342	0.311951	1.447	0	0.661558	0	0.345047	0	0.258771	0.169704	0.990383	0.419233	0.353986	0.398118	0.535983	0	0.20974	0.295204	0.390989	0.827561	0.255428
CODING	KNOWN	SINGLE:PARTIAL:FULL	chr12	ALKBH2	XM_005253835.4	minor	3.738	0.293	-	3.7936	3.05343	2.21339	1.45922	1.22509	5.52154	7.12762	4.82134	1.40242	1.78475	2.18163	1.72094	2.12909	5.54907	3.95799	2.38508	1.86493	5.37797	3.27162	3.08323	3.6822	1.5568	0.433443	3.58598	3.67108	3.32562	5.06171	4.29882	11.3999	2.38641	5.35833	6.33831	8.29234	2.33636	2.07449	0.840999	2.94067	4.93579	5.34923	5.68461	3.6325	2.02806	0.727931	1.19389	1.03616	1.53897	1.92259	4.36732	2.41167	3.6068	2.11699	2.44994	4.48561	3.02807	7.63375	3.73348	6.10736	7.2667	6.60773	5.44095	5.22583	3.62626	6.2922	3.54245	4.88736	5.13088	2.93742
CODING	KNOWN	SINGLE:PARTIAL	chr11	THAP12	NR_130898.1	minor	0.745	0.207	-	0.812913	0.654306	0.632397	0.547209	0.204182	0.690193	0.923951	1.10489	1.22711	0.549155	1.21202	0.344187	0.532273	0.346817	1.03252	0.216825	0.573825	0.537797	1.09054	0.385404	0.283246	1.3344	0.433443	0.768424	1.04888	1.66281	0.53848	1.0747	1.1611	0.376802	0.549572	0.975125	0.365839	0.737799	0.444534	0.420499	1.11543	0.56409	0.802385	0.157906	0.427353	1.01403	0.970574	0.835724	0.518078	1.09926	0.524342	0.779879	0	0.277447	0.661558	1.02081	1.84025	0	0.517543	1.35763	1.15545	0.698721	0.707972	0.398118	1.20596	0.572567	0.41948	1.18082	1.36846	0.662049	1.27714
CODING	KNOWN	SINGLE:PARTIAL	chr11	TBRG1	ENST00000473629.6	minor	0.709	0.038	-	0.541942	0	0.632397	0.364806	0	0.460129	0.659965	1.00444	0	0.274577	0.363606	0.860468	1.24197	0.520226	0.344173	0.216825	0	0.537797	1.74486	0.385404	0.283246	0.667201	0.650164	0.512283	2.09776	1.33025	2.04622	0.537352	0.633326	1.25601	0.412179	0.487563	1.09752	1.1067	0.444534	0.840999	0.709818	1.55125	0.668654	0.947436	0.641029	1.01403	0.970574	1.55206	0.172693	0.219853	0.174781	1.09183	0.482335	0.83234	0.529246	0.612485	0.460062	1.21123	0.258771	1.18793	1.15545	0.838465	0.471981	0.132706	0.803974	0.572567	0.83896	0.73801	0.586484	0.496537	1.02171
CODING	KNOWN	SINGLE:FULL	chr11	TBRG1	ENST00000284290.8	minor	1.218	0.065	-	0.541942	0	0	0	0.204182	1.15032	1.97989	0.803556	0.175302	0.411866	0.242404	0.688374	0.532273	1.04045	1.37669	0.650476	1.14765	2.15119	2.39919	1.41315	0.566493	0.1112	0.433443	0.512283	2.09776	2.32793	0.969264	0.806028	3.27218	1.13041	1.78611	3.25042	1.5853	4.30383	0.296356	0.280333	0.912623	0.705113	1.06985	0.631624	1.28206	0.33801	0.485287	1.43267	0.345385	1.09926	0.174781	0.311951	0.723502	0.83234	0.132312	0.816647	2.07028	0	6.59867	2.88496	2.31089	3.77309	1.76993	0.796237	0.803974	2.48113	0.62922	0.73801	2.15044	0.993073	1.66028
CODING	KNOWN	SINGLE:PARTIAL	chr11	TBCEL	XM_017017326.1	major	1.216	0.526	-	1.08388	1.96292	2.84579	1.09442	0.816728	0.920257	1.8479	1.00444	0	0.549155	0.848413	0.688374	1.06455	0.867043	0.344173	1.7346	1.72147	1.61339	1.52675	0.899276	1.41623	1.4456	1.51705	1.28071	3.67108	0.665123	0.107696	0.268676	1.05554	1.00481	0.686965	0.812604	1.82919	1.96746	1.48178	1.96233	1.62244	0.846135	1.06985	0.631624	0.427353	2.70408	1.69851	1.79084	0.863463	1.53897	1.57303	0.623903	1.92934	0.277447	0.79387	0.612485	0.460062	0.605615	2.45833	0.848518	1.15545	1.53719	1.06196	1.19435	0.93797	1.33599	1.46818	1.18082	1.36846	1.48961	0.766284
CODING	KNOWN	SINGLE:PARTIAL	chr11	KDM2A	NM_001256405.1	minor	1.176	0.302	-	1.35486	0.654306	0.316199	0.182403	1.22509	2.30064	1.71591	1.30578	1.75302	1.09831	1.45442	0.172094	0.709698	1.04045	1.54878	1.08413	1.14765	1.07559	1.52675	0.385404	0.566493	0.667201	0.650164	1.28071	1.57332	0.997685	2.26162	0.806028	1.79442	0.879204	1.09914	2.27529	1.95114	1.35263	1.92632	1.2615	0.608415	0.705113	2.80835	1.10534	0.854706	1.18304	0.970574	1.55206	0.69077	0.659559	1.22346	1.09183	0.96467	2.77447	0.79387	0	1.61022	1.81684	1.42324	0.678815	0.660256	2.23591	1.17995	1.06165	1.20596	1.14513	1.0487	1.32842	0.781978	0.993073	0.255428
CODING	KNOWN	SINGLE:FULL	chr11	KCTD21	ENST00000340067.3	major	1.242	0.85	-	0.812913	0.872409	0.316199	0.182403	0.204182	0.690193	0.527972	1.10489	0.525906	0.411866	0.363606	1.37675	1.59682	0.520226	0.172086	0.216825	0.860737	1.07559	1.52675	1.92702	1.41623	0.778402	1.30033	1.02457	3.67108	0.665123	1.50774	2.01507	1.89998	0.502403	2.19829	1.13765	1.09752	0.860766	0.444534	1.682	0.304208	0.705113	1.20358	1.42115	3.41882	3.2111	4.12494	0.955113	0.518078	1.31912	1.57303	0.467927	1.20584	0.554893	0.661558	1.42913	0.690094	1.81684	3.23464	0.848518	1.98077	1.67693	1.29795	0.398118	1.20596	1.7177	1.46818	0.442806	1.95495	1.98615	1.91571
CODING	KNOWN	SINGLE:PARTIAL	chr11	FERMT3	ENST00000279227.9	minor	0.41	0.177	-	0.812913	0.654306	0	0.182403	0.408364	0.230064	0.131993	0.200889	0	0.137289	0.121202	1.03256	0.709698	0.346817	1.20461	0.216825	0.430369	0.179266	1.09054	0.128468	0.849739	0.889602	0.650164	0.512283	0.26222	0.332562	0.53848	0.134338	0.211109	0.502403	0.412179	0.650084	1.21946	0.737799	0	0	0.304208	0.141023	0.133731	0	0	0.33801	0.242644	0.119389	0	0.219853	0	0.467927	0.241167	0	0.396935	0.816647	0.345047	0	1.29386	0.339407	0.660256	1.53719	0.235991	0.66353	0.133996	0.381712	0.62922	0.442806	0.195495	0.827561	0.255428
CODING	KNOWN	SINGLE:PARTIAL:FULL	chr11	FAM86C1	NM_018172.2	minor	0.191	0.061	-	0	0.218102	0	0	0.408364	0.230064	0.527972	0.301333	0	0	0.363606	0	0.354849	0.173409	0	0	0.286912	0	0.218108	0.128468	0	0	0	0.256141	0	0	0	0	0.211109	0.251201	0.549572	0	0.121946	0.3689	0.444534	0	0.202805	0	0	0.157906	0	0	0	0.119389	0	0.219853	0	0.467927	0	0	0	0	0.575078	1.21123	1.03509	0.339407	0.330128	0.139744	0.353986	0.398118	0.133996	0.190856	0.20974	0.442806	0.195495	0.165512	0.510856
CODING	KNOWN	SINGLE:PARTIAL	chr11	DENND5A	XM_017017419.1	minor	0.253	0.038	-	1.35486	0.218102	0.316199	0.547209	0	0.460129	1.05594	0.803556	0	0.137289	0.121202	0.344187	0.354849	0	0	0.216825	0.143456	0.179266	0.436216	0.385404	0	0.444801	0.216721	0	0.26222	0	0	0.134338	0.422217	0.251201	0.137393	0.325042	0.731677	0.3689	0.296356	0.420499	0	0.282045	0.802385	0.315812	0.213676	0.169005	0	0.238778	0.172693	0.439706	0.174781	0.467927	0	0.554893	0	0	0	0	0	0.339407	0.495192	0.558977	0	0	0	0	0	0	0	0.496537	0.127714
CODING	KNOWN	SINGLE:FULL	chr11	DCPS	ENST00000263579.4	minor	0.704	0.014	-	0.270971	1.30861	0	0.182403	0.204182	0.230064	0.527972	0.401778	0.701208	0.549155	0.121202	0.688374	0.709698	0.173409	0	0.433651	0.286912	0.896329	0.218108	0.770808	0.849739	0.778402	0.866886	0.768424	0	0.332562	0.53848	0.806028	0.633326	1.00481	0.824358	0.975125	0.853624	0.3689	0.444534	0.280333	0.202805	0.141023	0	1.10534	0.427353	0.507015	1.21322	0.477557	0.69077	0	0.349561	0.779879	0.482335	0	0.264623	0.612485	1.84025	1.21123	1.68201	1.01822	0.990383	0.978209	2.24191	1.32706	1.20596	1.33599	1.46818	1.77122	1.56396	1.15859	1.14943
CODING	KNOWN	SINGLE:PARTIAL	chr11	CSTF3	ENST00000524827.5	minor	1.204	0.018	-	0.812913	0.654306	0	1.82403	2.246	1.61045	0.659965	0.401778	1.05181	2.33391	0.848413	1.54884	1.95167	0.867043	1.03252	0.650476	0.717281	0.717063	0.872431	1.15621	1.13299	2.66881	2.60066	0.512283	0.78666	1.33025	1.07696	0.67169	1.37221	0.879204	0.686965	0.162521	0.243892	1.59856	1.18543	1.82216	1.62244	2.39738	2.80835	1.10534	1.28206	0.845025	0.242644	1.43267	1.89962	1.53897	0.699122	1.40378	0.723502	1.66468	2.2493	0.612485	1.61022	1.21123	0.129386	0.848518	0.660256	0.838465	1.76993	0.66353	2.00994	0.763423	1.25844	2.06643	0.977473	1.65512	1.02171
CODING	KNOWN	SINGLE:FULL	chr11	COA4	XM_017017884.1	minor	0.262	0.037	-	0	0	0	0	0	0	0.395979	0.200889	0.525906	0.137289	0.242404	0	0	0.173409	0.344173	0	0.143456	0.358532	0	0.385404	0.283246	0	0	0.256141	0.26222	0	0.215392	0.403014	0.211109	0.502403	0.274786	1.46269	0	0.245933	0.148178	0.140166	0	0.423068	0.133731	0.157906	0	0.169005	0.485287	0	0.345385	0.439706	0.174781	0.155976	0.482335	0	0.132312	0	0.460062	1.21123	0	0.339407	0.495192	0.139744	0.471981	1.06165	0	0.954279	0.41948	0.295204	0.781978	0	0.510856
CODING	KNOWN	SINGLE:PARTIAL	chr11	C11orf54	XM_017017616.1	minor	0.869	0.016	-	0	0.436204	2.84579	0.182403	0	0.690193	2.63986	1.40622	0.701208	0.686443	0.60601	1.37675	0.709698	1.38727	1.72086	2.16825	1.00419	0.717063	0.436216	0.64234	0.566493	1.2232	0.650164	0.768424	0.52444	0.997685	0.53848	0.403014	0.844435	0.879204	1.23654	2.27529	0.243892	1.1067	0.296356	0.840999	0.202805	1.55125	0.534923	0.631624	0.427353	0.67602	0.242644	0.835724	0.172693	1.31912	1.74781	0.623903	0.482335	0.554893	0.529246	1.83746	0.575078	1.21123	1.03509	0.509111	0.825319	0.139744	0.589976	1.06165	1.07197	1.52685	0.83896	0.590408	1.17297	0.827561	0.127714
CODING	KNOWN	SINGLE:PARTIAL	chr11	B4GAT1	ENST00000311181.4	major	0.506	1	-	0.270971	0.436204	0.632397	0	0.816728	0	0.527972	0.803556	0	0.137289	0.484808	1.03256	0.177424	0	0.516259	0.433651	0.717281	0.358532	1.52675	0.128468	1.41623	0	0.650164	0.768424	0.26222	0.332562	0.861568	0.67169	1.37221	1.25601	0.549572	1.30017	0.731677	0.245933	0	0.280333	0	0.282045	0.534923	0.157906	0	0	1.21322	0.238778	0	0	0.174781	0.623903	0.241167	0.277447	0.529246	1.02081	0	0	0.517543	0.678815	0.495192	1.81667	0.589976	0.398118	0.535983	0.190856	1.25844	0.442806	0.586484	1.15859	0.255428
CODING	KNOWN	SINGLE:FULL	chr10	RPP38	XM_017015479.1	minor	1.268	0.03	-	0.812913	0.654306	1.58099	1.27682	1.42927	0.690193	1.97989	1.20533	1.22711	2.05933	1.21202	1.72094	2.12909	1.21386	1.03252	1.08413	0.860737	1.61339	0	1.02774	1.13299	1.4456	0.866886	1.53685	1.04888	0.332562	1.72314	2.01507	2.11109	0.753604	1.51132	0.487563	0.853624	2.70526	1.3336	1.12133	0.709818	0.987158	2.27342	1.89487	0.641029	1.01403	1.45586	1.67145	1.38154	1.09926	2.44693	2.18366	1.20584	0.83234	1.58774	0.408323	1.4952	3.63369	1.94079	1.86674	1.15545	0.558977	0.707972	0.796237	0.803974	1.14513	0	0.885612	1.36846	0.662049	0.383142
CODING	KNOWN	SINGLE:PARTIAL:FULL	chr10	ENTPD7	ENST00000370489.4	minor	1.322	0.437	-	1.08388	0.436204	0.316199	0.364806	1.02091	0.920257	0.791958	0.602667	0.525906	1.09831	2.42404	1.54884	1.24197	1.73409	1.03252	0.650476	1.29111	1.25486	0.218108	0.64234	0.566493	1.0008	0.433443	2.56141	2.35998	0.997685	1.40005	2.55242	0.422217	2.76321	1.37393	0.975125	0.853624	0.860766	1.92632	1.682	1.92665	2.39738	0.133731	1.57906	1.28206	1.35204	2.42644	1.31328	1.38154	0.879412	1.04868	1.24781	1.68817	1.66468	0.132312	2.04162	2.76037	0.605615	0.646928	1.52733	1.8157	0.279488	2.5959	1.85789	1.07197	0.763423	2.0974	2.36163	3.90989	0.993073	0.893998
CODING	KNOWN	SINGLE:FULL	chr10	APBB1IP	ENST00000356785.4	minor	0.519	0.023	-	0.541942	0	0.632397	0.547209	0.204182	0.230064	0.395979	0.401778	0.175302	0.549155	0	0.172094	0.532273	0.173409	0.516259	0.433651	0.286912	0	0.872431	0.128468	0.283246	0.2224	0.216721	0	0	0.332562	0.215392	0.806028	3.6944	0.251201	0.274786	0.975125	0.97557	0.983732	1.03725	0.420499	1.31823	0.56409	0.668654	0.631624	0.854706	1.52105	0.727931	0.596946	0	0.659559	0.699122	0.467927	0	0.554893	1.1908	0	0.690094	1.21123	0.9057	0.678815	0.495192	0.838465	0.117995	0.132706	0.401987	0	0.20974	0.295204	0.390989	0.331024	0.127714
CODING	KNOWN	SINGLE:PARTIAL	chr10	ALOX5	ENST00000374391.6	minor	0.226	0.043	-	0.270971	0.218102	0	0	0.408364	0.460129	0.131993	0.200889	0	0.137289	0.121202	0	0.354849	0.520226	0.172086	0	0	0.896329	0	0	0	0.333601	0.433443	0	0	0.332562	0.861568	0.134338	0.211109	0.251201	0.137393	0.162521	0.365839	0.122967	0	0.280333	0.40561	0.282045	0.133731	0.157906	0	0	0.485287	0.358168	0	0.219853	0.873903	0.155976	0.241167	0	0	0	0.230031	0	0	0.678815	0.330128	0.139744	0.117995	0.398118	0.401987	0.190856	0.20974	0.442806	0.586484	0.331024	0.255428
CODING	KNOWN	SINGLE:FULL	chr1	ZNF684	XM_017000290.1	minor	0.126	0.021	-	0	0	0	0.364806	0	0	0	0	0.175302	0.137289	0.363606	0	0	0.346817	0	0	0	0.179266	0	0	0	0.333601	0	0.512283	0	0	0.323088	0.537352	0	0.376802	0.412179	0.325042	0	0	0.148178	0.140166	0.304208	0.282045	0	0.157906	0	0	0	0	0	0	0	0	0.241167	0.554893	0.132312	0	0.115016	0.605615	0	0	0	0	0.117995	0.132706	0.133996	0	0	0.442806	0.390989	0.165512	0
CODING	KNOWN	SINGLE:PARTIAL	chr1	ZC3H11A	XM_017002956.1	minor	0.586	0.046	-	1.08388	0.218102	0	0.547209	0.408364	0.230064	0.263986	0.703111	0.350604	0.274577	0.727212	0.516281	0.532273	0.346817	0	0.650476	0.286912	0.537797	0	0.128468	0	0.444801	0.433443	1.02457	1.3111	2.32793	0.753872	0.403014	1.1611	0.376802	0.412179	0.812604	0.487785	1.4756	0.592713	0.420499	0.608415	0.56409	0.133731	0.631624	0.854706	0.33801	0.727931	0.835724	0.69077	0.439706	0.349561	0.311951	1.20584	0.554893	0.529246	0.408323	0.345047	0.605615	0.388157	0.339407	0.660256	1.81667	0.471981	0.796237	0.803974	0.572567	0.62922	0.442806	0.586484	0.993073	0.383142
CODING	KNOWN	SINGLE:PARTIAL:FULL	chr1	TTC13	XM_006711815.2	minor	1.728	0.343	-	1.8968	1.52671	1.89719	1.27682	1.22509	1.15032	4.22378	2.712	1.05181	1.92204	1.21202	2.06512	1.95167	2.0809	1.54878	2.16825	2.2953	1.79266	1.30865	1.02774	1.13299	1.0008	1.51705	2.30527	0.78666	1.33025	1.29235	2.68676	2.74441	2.00961	1.23654	2.43781	1.21946	1.59856	2.37085	1.2615	1.72384	1.12818	1.47104	0.631624	0.854706	1.52105	0.485287	1.79084	1.20885	0.439706	1.22346	0.779879	1.20584	1.66468	1.98467	1.02081	2.41533	0	1.29386	3.56378	2.31089	2.5154	1.41594	2.78683	2.81391	2.86284	2.51688	2.80444	3.7144	0.827561	1.53257
CODING	KNOWN	SINGLE:PARTIAL:FULL	chr1	TESK2	XM_017000048.1	major	1.233	0.471	-	0.541942	0.436204	1.26479	0.729612	1.63346	1.61045	2.90385	2.51111	1.05181	2.4712	0.363606	1.03256	0.532273	0.867043	2.40921	0.216825	1.14765	1.25486	1.52675	1.02774	1.13299	1.668	1.30033	0.256141	1.57332	2.99305	1.18466	0.806028	1.37221	1.75841	1.37393	1.78773	1.34141	1.59856	0.444534	0.700832	0.709818	0.705113	1.7385	1.42115	0.641029	1.85906	1.21322	0.955113	0	1.09926	1.92259	1.40378	1.447	0.83234	0.264623	1.02081	1.4952	1.81684	1.03509	0.339407	1.15545	1.39744	0.943962	0.530824	2.14393	1.7177	1.25844	1.03321	1.36846	1.65512	0.63857
CODING	KNOWN	SINGLE:FULL	chr1	SETDB1	NM_001243491.1	minor	0.399	0.025	-	0	0	0.948596	0.182403	0.204182	0.230064	0.395979	0.803556	0.350604	0.411866	0.242404	1.03256	2.12909	0.346817	0.344173	0.216825	0.286912	0.179266	0.872431	0.513872	0	0.333601	0.216721	0	0.52444	0	0.646176	1.20904	0.527772	0.125601	0	0.162521	0.365839	0.737799	0.148178	0.981165	0.40561	0.56409	0.267462	0.157906	0.213676	0	0.970574	0.358168	0.345385	0.439706	0.873903	0.155976	0.723502	0.83234	0.264623	0.204162	0.115016	0	0.517543	0	0.495192	0.139744	0.117995	0.796237	0.401987	0.763423	0.41948	0.295204	0	0	0.255428
CODING	KNOWN	SINGLE:PARTIAL	chr1	RTCA	ENST00000260563.4	minor	4.703	0.238	-	2.43874	4.58014	7.90496	2.37124	2.246	3.2209	7.5236	8.63823	3.15544	3.02035	4.84808	4.64653	3.90334	4.33521	5.85094	2.16825	4.5906	3.94385	3.70783	2.56936	4.53194	3.00241	2.81738	5.12283	6.03106	5.98611	4.63093	4.16448	4.8555	3.14002	4.53397	6.33831	4.26812	4.91866	2.96356	3.22383	3.54909	3.38454	1.7385	3.94765	2.35044	1.69005	5.33816	3.82045	4.49001	2.41838	2.62171	2.65159	3.37634	3.05191	2.2493	4.69572	6.55589	6.66176	9.57454	5.60022	8.25319	9.64235	4.36582	5.83907	9.5137	5.91653	10.0675	6.49449	5.08286	8.60664	5.36399
CODING	KNOWN	SINGLE:PARTIAL	chr1	RP11-293G6.1	ENST00000646528.1	major	1.379	1	-	1.08388	1.52671	3.16199	2.00643	1.02091	1.15032	1.58392	2.41067	2.80483	1.2356	0.484808	0.516281	1.06455	0.693634	1.03252	1.30095	1.29111	1.25486	1.09054	1.92702	0.283246	1.112	1.51705	2.30527	0.78666	1.33025	0.969264	1.74639	1.05554	1.63281	1.51132	1.13765	1.21946	2.9512	1.3336	1.40166	1.92665	0.846135	0.936116	2.84231	0	3.2111	0.727931	1.43267	1.55423	0.439706	0.873903	1.71573	1.20584	1.10979	1.72005	0.612485	0.460062	2.42246	2.19956	0.678815	1.32051	2.37565	1.29795	0.928943	2.27793	0.763423	0.41948	1.77122	1.56396	0.827561	1.02171
CODING	KNOWN	SINGLE:PARTIAL	chr1	RHOU	ENST00000366691.3	major	0.215	1	-	0	0.218102	0	0.182403	0.816728	0	0.131993	0.100444	0.350604	0	0	0.344187	0	0	0	0	0.860737	0	0	0.385404	0	0.444801	0	0	0	0.332562	0.215392	0	0	0.251201	0	0	0.121946	0.122967	0.148178	0.560666	0.101403	0.141023	0	0	0	0	0	0.119389	0	0	0	0.623903	0.482335	0.554893	0.264623	0.408323	0.575078	0.605615	0	0.169704	0	0	0.117995	1.19435	0	1.14513	0.20974	1.62362	0.195495	0	0.255428
CODING	KNOWN	SINGLE:PARTIAL	chr1	POU2F1	XM_011509653.2	minor	0.629	0.028	-	0	0.872409	0	0.364806	0.204182	0.920257	0.923951	0.502222	0.701208	0.411866	0.121202	0.516281	0.354849	1.04045	1.20461	1.30095	0.860737	0.179266	1.30865	0.64234	0.283246	0.889602	0.433443	0.512283	1.57332	0.332562	1.40005	0.268676	1.05554	0.753604	0.824358	0.812604	0.853624	0.491866	0.296356	0.420499	0.608415	0.987158	0.267462	0.947436	0	0.33801	0.727931	0	0.345385	0	0.524342	0.155976	0.96467	1.10979	0.264623	0.612485	0.460062	0.605615	1.16447	0.848518	0.990383	0.558977	0.471981	0.928943	1.07197	0.954279	0.41948	0.885612	0.195495	0.496537	0.63857
CODING	KNOWN	SINGLE:PARTIAL:FULL	chr1	PIAS3	NM_006099.3	major	0.597	0.75	-	0.270971	0	0.948596	0.182403	0.204182	0.460129	0.395979	0.502222	0.350604	0.274577	0.969615	0.344187	0	0.520226	0.172086	0.867302	0.286912	0.358532	0.436216	0.256936	0.566493	0.2224	0.216721	1.28071	0.78666	0.997685	1.61544	1.0747	0.422217	0.502403	1.37393	0.650084	0.97557	0.491866	0.592713	0.700832	0.608415	0.423068	1.7385	1.10534	1.28206	0.33801	1.45586	0.238778	0.172693	0.219853	0.524342	0.311951	0	0	0	1.22497	0.345047	1.21123	0.517543	0.848518	0.495192	0.419233	0.707972	0.530824	0.803974	0.763423	0.83896	0.442806	1.17297	0.496537	0.510856
CODING	KNOWN	SINGLE:PARTIAL	chr1	PI4KB	XM_011509635.1	minor	0.802	0.158	-	1.62583	0.872409	0.948596	0.547209	0.816728	1.15032	1.58392	0.904	0.175302	1.2356	0.727212	0.172094	0.354849	0.867043	0.516259	0.650476	0.143456	0.537797	0.872431	0	0.849739	0.556001	0.433443	0.256141	2.35998	0.997685	0.215392	0.940366	1.37221	0.628003	1.09914	1.46269	1.5853	0.3689	1.48178	0.420499	0.912623	1.55125	0.668654	1.10534	1.92309	1.01403	0.485287	0.955113	0.69077	0.439706	1.57303	0.935854	0.96467	2.21957	0.264623	0.204162	0.690094	0	0.517543	0.509111	1.32051	0.558977	0.589976	0.132706	0.669979	0.381712	0.20974	0.442806	1.17297	0.662049	0.255428
CODING	KNOWN	SINGLE:FULL:PARTIAL	chr1	PDIK1L	NM_001243533.1	minor	1.476	0.142	-	1.08388	0	2.84579	0.912015	0.816728	1.61045	1.18794	1.70756	0.175302	0.549155	1.21202	0.860468	2.12909	1.90749	1.72086	2.60191	1.29111	1.79266	1.09054	0.513872	1.41623	0.333601	1.95049	1.53685	2.35998	2.32793	0.861568	1.47772	2.21664	1.38161	1.23654	1.62521	0.853624	1.22967	1.3336	1.12133	2.02805	1.97432	3.07581	1.42115	1.06838	1.01403	1.94115	1.31328	1.38154	0.439706	0.524342	1.24781	1.447	2.21957	1.05849	0.816647	2.41533	1.21123	2.19956	1.86674	1.8157	2.23591	2.12391	1.06165	1.07197	1.7177	2.72662	1.03321	2.54143	0.827561	1.788
CODING	KNOWN	SINGLE:PARTIAL	chr1	PADI2	NM_007365.2	minor	0.154	0.213	-	0.270971	0.218102	0.316199	0.729612	0.204182	0	0	0	0.175302	0	0.242404	1.89303	0	0.173409	0	0	0.430369	0	0.218108	0.256936	0	0	0.216721	0	0.26222	0	0	0	0	0.125601	0	1.13765	0.121946	0.122967	0.148178	0.280333	0	0	0.534923	0	0.427353	0.507015	0	0.119389	0	0.219853	0	0.155976	0	0	0	0	0	0	0	0	0	0.139744	0.117995	0	0	0	0	0.147602	0	0	0.383142
CODING	KNOWN	SINGLE:FULL:PARTIAL	chr1	MIGA1	ENST00000643143.1	minor	0.196	0.095	-	0.541942	0.218102	0	0.182403	0.612546	0.230064	0.527972	0.100444	0.175302	0	0	0.172094	0.354849	0.173409	0.344173	0	0	0.358532	0.218108	0.128468	0.283246	0.2224	0.216721	0.256141	0	0	0.107696	0.134338	0.211109	0.125601	0.274786	0.487563	0.243892	0.245933	0.148178	0.420499	0.304208	0.56409	0	0.157906	0	0	0	0.238778	0.172693	0	0	0.155976	0	0	0.132312	0.408323	0.230031	0	0.388157	0	0.165064	0.139744	0.117995	0	0.401987	0	0	0.442806	0.781978	0.331024	0.255428
CODING	KNOWN	SINGLE:FULL	chr1	MED18	ENST00000398997.2	minor	1.31	0.04	-	0.541942	0.436204	1.26479	4.37767	0.408364	2.30064	1.71591	1.50667	2.10362	3.29493	2.06043	3.44187	0.177424	2.0809	0.172086	1.08413	0.717281	0.896329	1.96297	0.128468	0.283246	0.444801	0.433443	0.768424	2.09776	0	1.40005	2.41808	0.527772	2.13521	1.51132	2.11277	2.19503	1.1067	1.48178	1.96233	1.92665	3.24352	1.7385	1.26325	1.49574	1.35204	1.45586	2.02962	2.245	0.879412	1.04868	1.87171	2.41167	1.94213	1.85236	0	0.115016	1.21123	0.776314	0.509111	1.65064	0.558977	1.65193	0.398118	0.133996	0	0.20974	0.442806	0.390989	0.662049	0.766284
CODING	KNOWN	SINGLE:PARTIAL	chr1	KDM1A	XM_006710473.2	minor	1.032	0.044	-	1.62583	1.09051	0.948596	0.182403	0.408364	1.84051	1.18794	1.00444	0.87651	0.686443	1.09082	0.344187	1.06455	0.867043	1.03252	0	0.430369	1.61339	1.09054	1.02774	0.283246	0.889602	0.216721	0.768424	1.3111	0.665123	1.93853	1.74639	2.11109	0.879204	0.274786	0.650084	1.09752	0.3689	2.66721	0.280333	0.912623	2.67943	0.802385	0.315812	0.213676	1.01403	1.21322	1.31328	1.20885	1.53897	1.39824	0.623903	0.723502	1.10979	0.529246	0.612485	1.26517	0.605615	2.7171	2.54555	0.990383	1.39744	1.17995	1.45977	0.803974	0.190856	1.46818	1.91883	0.977473	0.331024	0.510856
CODING	KNOWN	SINGLE:PARTIAL	chr1	IQGAP3	NM_178229.4	major	0.828	1	-	0.270971	1.30861	0.632397	0.182403	0.816728	2.53071	1.97989	0.803556	1.05181	0.411866	0.969615	1.72094	0	1.04045	0.516259	0	0	0.358532	1.09054	0	0	0.667201	0.216721	1.02457	0.52444	0.665123	0.969264	1.61206	0	1.00481	0.961751	0.975125	0.121946	0.245933	0.889069	0.560666	1.72384	2.39738	1.20358	0.78953	0.641029	0.169005	0	0.716335	0.863463	0.439706	0.349561	0.779879	0.482335	0.83234	0.132312	1.83746	0.460062	0	0.646928	1.69704	1.98077	0.139744	1.76993	0.928943	1.74194	1.7177	0.62922	2.06643	0.781978	0.662049	0.766284
CODING	KNOWN	SINGLE:FULL	chr1	GMEB1	NM_006582.3	minor	1.054	0.109	-	0	0.872409	0.948596	0.547209	0.408364	0.230064	0.659965	0.904	1.57772	1.64746	1.09082	0.344187	0.887122	2.25431	1.72086	0.867302	0.573825	1.07559	0.872431	0.64234	0.849739	1.7792	0.433443	1.53685	0.52444	1.99537	0.861568	1.0747	0.633326	1.25601	0.961751	1.62521	0.243892	0.245933	0.444534	0.560666	1.31823	0.56409	0.936116	1.26325	1.28206	1.18304	1.69851	0.835724	2.76308	1.53897	0.699122	0.935854	0.96467	2.21957	1.58774	0.408323	0.460062	1.21123	1.16447	1.35763	1.98077	0.978209	2.12391	0.66353	1.33996	0	1.46818	1.62362	0.977473	1.15859	0.766284
CODING	KNOWN	SINGLE:PARTIAL	chr1	GBP5	ENST00000481145.1	minor	2.328	0.047	-	2.16777	3.70774	2.21339	0.547209	2.45018	2.53071	6.86364	1.50667	0.350604	1.92204	0.727212	6.88374	1.4194	0.867043	3.26964	1.95143	3.29949	1.79266	3.70783	1.92702	5.09843	0.444801	2.81738	2.56141	3.14664	1.99537	4.52323	1.34338	5.06661	1.13041	2.33568	4.38806	3.65839	3.56603	1.18543	1.682	2.73787	2.53841	0.267462	0.947436	2.13676	0.845025	2.18379	2.02962	4.31732	0.219853	0.349561	3.43147	2.41167	3.32936	2.11699	0.816647	0.115016	1.81684	3.75218	1.35763	4.1266	4.89105	1.53394	1.32706	1.20596	0.954279	1.46818	2.06643	2.15044	1.3241	2.17114
CODING	KNOWN	SINGLE:PARTIAL	chr1	EVI5	XM_017002272.1	major	0.153	1	-	0	0	0	0.547209	0	0.230064	0.395979	0.100444	0.175302	0.549155	0.242404	0.172094	0	0	0	0	0.143456	0	0.218108	0	0	0.2224	0	0	0.26222	0	0	0	0	0.251201	0	0.325042	0.121946	0	0	0	0	0.141023	0.133731	0.315812	0	0	0.727931	0.238778	0	0	0	0	0.241167	0	0	0	0.115016	1.21123	0.776314	0	0.495192	0.279488	0	0	0	0	0	0	0.586484	0.496537	0.510856
CODING	KNOWN	SINGLE:PARTIAL	chr1	CDC14A	NM_001319210.1	minor	0.284	0.198	-	0.812913	0.436204	0	0	0	0	0.131993	0.502222	0	0.137289	0	0	0.177424	0.173409	0.172086	0.867302	0	0	0.654323	0	0.283246	0.333601	0	0	0.52444	0.665123	0.430784	0	1.05554	0	0.274786	0.162521	0	0	0.148178	0.420499	0.101403	0.423068	0	0.631624	0.641029	0.67602	0.242644	0.477557	0.518078	0.219853	0	0.779879	0	0.277447	0.396935	0.204162	0	1.81684	0.258771	0.169704	0.495192	0.139744	0.235991	0.398118	0.267991	0.190856	0.20974	0.442806	0.195495	0	0.255428
CODING	KNOWN	SINGLE:FULL:PARTIAL	chr1	C1orf162	XM_017000323.1	major	4.877	0.756	-	2.16777	3.48963	0.948596	6.56651	0.204182	4.37122	0.659965	1.70756	0.525906	8.37461	1.33322	0	9.58092	1.56068	3.44173	6.07111	0.286912	4.66091	0.654323	3.34017	11.8963	4.55921	7.58525	2.04913	8.91548	3.65818	0.53848	4.56749	0.105554	2.51201	1.64872	12.6766	6.5851	5.77943	1.92632	1.682	3.54909	1.83329	0.133731	3.63184	3.41882	3.3801	9.94839	1.19389	0	9.23382	15.905	2.96354	6.99386	2.21957	10.7172	5.51237	13.4568	14.5348	10.2215	4.582	8.74839	19.7039	1.17995	1.45977	18.4914	1.90856	2.0974	8.11811	1.95495	2.15166	0.893998
CODING	KNOWN	SINGLE:PARTIAL:FULL	chr1	C1orf122	ENST00000373043.1	major	0.416	1	-	0	0.436204	0	0.182403	0	0.230064	0	0.100444	0.350604	0	0.727212	0.172094	0	0.173409	0	0.216825	0.573825	0.358532	0	0	0.849739	0.556001	0.650164	0.256141	0	0.997685	0.753872	0.537352	0.422217	0.628003	0.274786	1.46269	0.487785	0	0.148178	0	0.709818	0.282045	0	0.78953	0.213676	0.169005	1.21322	0.358168	0.172693	0	0.174781	0.155976	0.241167	0.554893	0.132312	0.612485	0.230031	0.605615	0.9057	1.18793	1.32051	0.698721	0.825967	0.66353	0.669979	0.763423	0.41948	0.295204	1.17297	0.165512	0.63857
CODING	KNOWN	SINGLE:PARTIAL:FULL	chr1	AK4	ENST00000395334.6	minor	1.408	0.277	-	0.812913	1.09051	2.84579	0.182403	0.408364	1.84051	0.923951	1.30578	4.03195	0.823732	0.727212	0.344187	1.95167	0.693634	0.172086	0	0.286912	0.358532	0.436216	0.385404	1.98272	0.667201	0	0.256141	0	0.665123	0.861568	6.17955	3.06108	0.879204	1.09914	3.73798	3.04866	2.33636	1.3336	1.2615	1.52104	1.55125	3.477	0.947436	2.56412	2.19707	0.970574	2.02962	1.20885	2.19853	4.54429	2.65159	1.68817	1.66468	0.926181	0.408323	4.25558	0	0	2.03644	0.660256	0.978209	0.235991	3.05224	0	2.29027	1.0487	0.147602	0	1.98615	0.127714
CODING	KNOWN	PARTIAL:SINGLE	chr9	TGFBR1	NM_001306210.1	major	1.294	0.723	-	2.43874	2.18102	1.89719	0.729612	1.02091	0.690193	1.45192	0.904	1.75302	2.33391	1.33322	1.37675	0.532273	1.04045	0.172086	1.95143	0.717281	0.896329	1.30865	0.899276	0.566493	1.0008	0.866886	1.79299	2.6222	0.665123	1.07696	1.47772	2.5333	1.13041	0.274786	1.30017	1.82919	0.983732	1.3336	1.40166	1.31823	1.69227	2.13969	0.947436	2.13676	0.845025	1.45586	1.0745	1.72693	0.659559	0.873903	0.623903	2.41167	1.38723	0.926181	0.612485	1.03514	1.21123	1.42324	1.35763	1.48558	2.23591	1.17995	0.265412	1.07197	1.14513	2.30714	1.77122	2.15044	0.496537	0.255428
CODING	KNOWN	PARTIAL:SINGLE	chr9	SNAPC3	XM_017015056.1	minor	1.428	0.303	-	2.43874	1.96292	2.21339	1.09442	0.816728	0.920257	2.50787	1.00444	1.22711	1.09831	0.484808	1.20465	1.24197	0.867043	1.72086	1.08413	0.286912	1.25486	0.654323	0.513872	1.41623	1.0008	1.95049	1.79299	3.40886	1.33025	0.861568	0.537352	2.3222	1.13041	0.824358	1.62521	0.365839	0.245933	0.740891	0.700832	0.304208	0.987158	0.401193	0.315812	0.213676	2.02806	0.727931	0.596946	0.518078	0.659559	0.699122	0.155976	0.96467	0.554893	0.661558	1.02081	3.6805	2.42246	2.7171	2.03644	5.77724	2.23591	2.35991	1.85789	2.00994	2.67198	2.93636	2.50923	0.977473	2.48268	3.32056
CODING	KNOWN	PARTIAL	chr9	SMC5	XR_001746256.1	minor	1.699	0.096	-	2.43874	1.74482	1.89719	0.364806	1.63346	1.84051	3.43182	1.50667	1.22711	1.64746	2.30284	2.92559	2.83879	3.29476	1.72086	2.16825	1.00419	3.58532	1.96297	0.899276	1.98272	1.668	1.51705	1.79299	1.57332	3.32562	2.15392	1.74639	2.42775	1.75841	2.47308	1.78773	2.07309	1.35263	0.592713	0.560666	1.01403	1.41023	0.802385	2.5265	0.427353	0.169005	1.69851	1.19389	1.03616	1.97868	1.74781	1.71573	2.65284	1.38723	1.32312	0.612485	1.26517	0.605615	1.42324	2.37585	1.32051	0.698721	1.53394	0.928943	1.20596	1.52685	2.0974	1.18082	2.93242	1.48961	2.29885
CODING	KNOWN	PARTIAL	chr9	ODF2	XM_017014772.1	minor	2.084	0.04	-	2.43874	3.48963	1.89719	1.09442	1.42927	2.07058	3.43182	2.31022	2.62953	1.09831	1.21202	2.7535	2.83879	2.25431	2.23712	1.7346	3.29949	1.25486	2.18108	1.15621	3.11571	2.66881	1.08361	2.04913	2.6222	1.33025	1.72314	2.41808	2.00553	1.88401	2.61047	1.13765	2.43892	1.59856	1.3336	1.40166	1.52104	1.69227	2.27342	1.26325	0.427353	0.33801	0.242644	1.91023	1.89962	1.09926	0.699122	1.71573	2.65284	1.10979	1.32312	1.42913	5.06069	2.42246	3.10526	1.69704	2.64102	1.67693	3.53986	3.71577	3.0819	1.90856	2.51688	2.21403	4.69187	1.3241	4.21456
CODING	KNOWN	PARTIAL:SINGLE	chr9	KDM4C	XR_001746252.1	minor	2.238	0.158	-	2.43874	1.09051	3.47818	0.729612	2.85855	3.45097	4.09178	2.20978	1.92832	2.74577	0.969615	2.92559	2.12909	2.0809	3.44173	2.81873	2.2953	2.68899	4.58026	1.28468	1.69948	2.0016	3.25082	5.12283	2.6222	2.99305	2.36931	2.68676	2.84997	1.50721	2.33568	3.73798	3.53644	3.3201	1.03725	1.40166	1.41964	1.83329	2.00596	1.26325	1.49574	1.35204	0.727931	0.955113	1.72693	1.97868	0.873903	0.935854	1.68817	1.66468	0.79387	1.02081	1.38019	0	2.97587	2.88496	3.30128	2.23591	2.35991	1.06165	3.34989	2.67198	4.1948	1.91883	3.12791	2.15166	1.91571
CODING	KNOWN	PARTIAL:FULL:SINGLE	chr9	IPPK	ENST00000287996.7	major	1.359	0.638	-	2.70971	2.18102	0.948596	0.364806	1.83764	1.15032	3.16783	2.00889	0.525906	1.51018	0.60601	1.37675	0.887122	1.90749	1.03252	0.433651	2.2953	1.25486	0.872431	0.64234	1.69948	1.4456	1.08361	0.768424	3.40886	0.997685	0.753872	1.74639	0.844435	1.13041	1.09914	1.95025	1.82919	1.96746	1.77814	2.523	0.608415	0.987158	1.47104	0.631624	0.213676	1.52105	0.727931	0.955113	0.518078	0.879412	0.174781	1.09183	0.96467	1.10979	0.396935	1.83746	1.84025	1.81684	1.03509	1.18793	0.990383	1.11795	2.24191	1.45977	1.74194	1.90856	2.30714	1.62362	1.56396	1.48961	1.91571
CODING	KNOWN	PARTIAL	chr9	HNRNPK	NM_031263.3	minor	2.49	0.034	-	2.43874	1.52671	1.58099	0.729612	1.22509	2.53071	2.77185	1.50667	1.92832	1.64746	1.57563	2.5814	2.12909	6.93634	2.06504	1.95143	2.86912	2.68899	1.30865	3.98251	2.54922	1.5568	1.30033	0.512283	1.04888	2.32793	3.33858	4.03014	2.63886	2.51201	2.0609	1.62521	3.1706	0.983732	1.48178	1.682	1.92665	0.987158	1.60477	3.15812	1.49574	1.35204	2.91172	1.19389	1.03616	1.53897	0.349561	0.779879	2.17051	3.6068	1.1908	7.55398	5.06069	2.42246	3.10526	3.73348	2.14583	3.35386	5.0738	5.44095	2.54592	3.24455	3.56558	2.80444	4.88736	4.63434	3.19285
CODING	KNOWN	PARTIAL:SINGLE	chr9	FBXO10	XM_017014619.1	major	1.733	0.774	-	2.43874	0.872409	0.948596	0.729612	0.204182	1.15032	1.8479	0.803556	1.05181	0.686443	0.969615	0.344187	2.12909	1.56068	1.54878	0.650476	1.00419	2.50972	1.96297	0.64234	1.13299	1.7792	1.08361	1.53685	2.09776	1.66281	1.29235	0.806028	2.63886	3.64242	3.16004	4.38806	3.04866	1.4756	1.3336	0.420499	1.21683	0.987158	2.67462	1.26325	1.92309	3.3801	3.63965	0.835724	0.69077	0.879412	0.699122	1.24781	0.723502	1.66468	0.79387	2.04162	1.15016	3.63369	4.01096	1.52733	3.46634	2.23591	1.41594	1.06165	3.48389	3.4354	2.51688	0.73801	3.12791	1.65512	2.42657
CODING	KNOWN	PARTIAL:SINGLE	chr9	CEP78	ENST00000424347.6	major	1.617	0.514	-	2.43874	1.96292	2.84579	1.27682	0.816728	1.84051	1.8479	0.602667	2.27893	3.15764	1.69683	2.23722	1.4194	3.9884	0.172086	1.08413	0.717281	0.896329	0.436216	1.54162	0.566493	1.668	0.650164	2.81756	1.57332	1.33025	2.04622	1.61206	2.3222	2.13521	1.64872	1.46269	0.609731	1.8445	1.62996	1.82216	0.912623	2.53841	1.06985	0.315812	1.92309	0.169005	0.970574	0.835724	1.03616	0.659559	1.74781	2.80756	1.447	3.05191	0.661558	1.42913	2.87539	1.21123	0.9057	2.54555	1.8157	1.81667	2.12391	2.65412	1.33996	1.7177	1.46818	1.18082	3.5189	0.662049	1.91571
CODING	KNOWN	PARTIAL:FULL	chr8	ZNF16	XM_005272342.2	minor	1.453	0.193	-	2.43874	0.436204	0	0.729612	0.612546	0.690193	1.05594	1.10489	0.701208	1.2356	0.60601	0.688374	1.24197	1.21386	0.688346	0.867302	0.717281	1.61339	1.09054	0.64234	1.98272	2.33521	0.216721	0.768424	2.6222	2.99305	2.15392	1.61206	1.05554	1.13041	1.23654	1.78773	2.31698	2.09043	1.92632	0.420499	0.81122	0.846135	2.00596	2.05278	1.92309	2.36607	2.18379	1.19389	0.345385	1.09926	3.49561	1.87171	2.17051	3.6068	1.32312	0.816647	1.03514	1.81684	1.68201	1.69704	0.660256	0.698721	2.00592	1.32706	0.803974	0.954279	2.93636	2.95204	2.93242	1.15859	1.53257
CODING	KNOWN	PARTIAL	chr8	XKR6	XR_948899.2	minor	1.194	0.293	-	2.43874	1.09051	2.84579	1.27682	0.612546	0.920257	2.63986	1.60711	0.87651	1.51018	1.33322	0.172094	1.4194	0.867043	0.516259	1.08413	0.717281	0.896329	1.96297	1.28468	0.566493	1.3344	0.866886	1.02457	1.57332	1.33025	2.15392	1.74639	2.63886	1.00481	1.78611	1.46269	1.95114	1.22967	0.444534	1.2615	1.11543	2.53841	0.936116	0.947436	0.641029	1.85906	2.66908	0.238778	0.172693	1.09926	1.57303	0.623903	0	2.49702	1.05849	0.612485	1.38019	0	1.42324	0.678815	1.8157	0.838465	0.235991	0.530824	1.07197	0.572567	1.0487	0.885612	0.781978	0.662049	1.02171
CODING	KNOWN	PARTIAL	chr8	TRMT12	NM_017956.3	minor	1.346	0.152	-	2.43874	1.30861	1.26479	1.09442	2.85855	0.920257	0.791958	0.703111	1.40242	0.96102	1.69683	3.44187	0.709698	2.0809	1.54878	0.867302	1.29111	0.717063	1.96297	1.02774	3.6822	1.4456	0.216721	1.53685	2.35998	2.66049	1.61544	0.940366	0.73888	2.26081	2.0609	0.650084	0	0.983732	3.11174	1.12133	1.82525	0.846135	1.33731	0.315812	1.06838	1.01403	1.21322	1.43267	1.55423	1.31912	0.873903	2.80756	1.20584	1.10979	1.58774	1.63329	0.460062	1.21123	1.16447	1.18793	1.15545	0	2.12391	0.66353	0.803974	1.14513	0.83896	1.47602	0.586484	0.993073	0.766284
CODING	KNOWN	PARTIAL:SINGLE	chr8	TRIB1	ENST00000311922.3	major	1.205	0.326	-	2.43874	1.52671	2.84579	1.09442	0.204182	0.690193	1.58392	1.10489	1.40242	1.2356	1.57563	0.688374	1.24197	1.21386	3.26964	0.867302	1.86493	0.358532	1.30865	0.770808	0	2.1128	1.08361	1.79299	0.78666	0.997685	1.72314	0.806028	1.37221	2.13521	1.23654	0.487563	1.95114	0.860766	1.48178	2.1025	0.912623	1.41023	0.267462	0.78953	0.854706	0.169005	2.18379	0.477557	0.69077	1.31912	0.699122	1.24781	1.92934	1.66468	0.661558	1.02081	0.575078	0	1.03509	0.169704	1.8157	0.838465	0.471981	1.32706	0.535983	0.763423	1.46818	0.590408	2.93242	0.993073	2.68199
CODING	KNOWN	PARTIAL:SINGLE	chr8	TNKS	XM_011543845.2	minor	1.297	0.127	-	2.43874	3.27153	0.948596	0.729612	0.204182	1.61045	5.6757	1.10489	1.40242	2.33391	1.93923	1.54884	1.06455	1.21386	1.89295	0.650476	0.286912	0.717063	1.74486	1.28468	0.566493	1.112	0.650164	0.512283	2.6222	1.99537	1.07696	1.47772	0.949989	1.38161	0.686965	1.46269	0.487785	0.491866	0	1.2615	1.52104	0.56409	0.936116	1.10534	1.06838	0.845025	0.970574	1.19389	1.89962	0.219853	1.04868	2.49561	0.723502	0.83234	0.132312	0.204162	2.41533	1.21123	0.9057	1.35763	0.825319	0.279488	2.24191	2.38871	1.20596	1.33599	1.46818	1.47602	2.34593	1.3241	1.53257
CODING	KNOWN	PARTIAL:SINGLE:FULL	chr8	TM2D2	XM_011544667.2	minor	2.029	0.086	-	2.98068	1.74482	1.89719	0.912015	2.246	1.15032	1.71591	1.70756	0.87651	2.19662	2.18163	2.92559	2.12909	1.21386	4.30216	2.60191	1.86493	1.61339	1.30865	1.79855	1.41623	2.78001	1.73377	1.53685	1.3111	2.99305	1.50774	2.68676	2.74441	1.38161	2.33568	1.62521	2.31698	2.82823	2.51903	2.38283	1.01403	1.83329	3.74446	2.05278	1.92309	0.845025	2.18379	0.955113	2.4177	2.19853	2.44693	1.09183	1.20584	1.38723	1.45543	1.42913	3.45047	1.81684	1.29386	1.01822	2.31089	2.65514	3.42186	3.05224	2.27793	3.62626	2.30714	2.65683	1.75945	0.993073	1.66028
CODING	KNOWN	PARTIAL	chr8	STK3	XM_017013758.1	minor	3.611	0.143	-	2.43874	2.18102	1.58099	1.64163	2.85855	1.84051	2.24388	1.00444	0.701208	1.09831	4.60567	5.67909	2.30652	1.90749	1.37669	1.95143	1.43456	2.15119	2.8354	2.8263	5.09843	1.5568	5.20131	1.79299	2.88442	7.31635	3.44627	2.41808	6.12215	2.88881	2.88525	2.76286	2.31698	1.4756	1.92632	1.682	4.66452	3.66659	1.20358	3.47393	3.20515	4.05612	3.39701	3.58168	5.35347	1.97868	2.27215	6.55098	2.65284	3.05191	3.83704	4.49156	6.32586	3.63369	4.39911	5.26081	4.95192	4.47181	9.43962	7.82966	3.34989	7.25252	6.71168	6.64209	9.18824	1.98615	6.64113
CODING	KNOWN	PARTIAL	chr8	POP1	NM_001145861.1	minor	1.638	0.027	-	2.43874	3.70774	2.52959	1.27682	0.612546	0.460129	1.71591	1.50667	1.75302	1.64746	2.90885	1.72094	1.24197	1.56068	3.26964	1.08413	0.717281	0.717063	2.18108	1.92702	1.41623	2.33521	1.73377	2.30527	1.3111	1.99537	1.07696	1.74639	0.949989	2.63761	2.88525	1.46269	1.21946	0.983732	0.740891	1.2615	2.83927	2.11534	0.267462	1.57906	1.49574	0.507015	1.45586	1.79084	1.38154	2.19853	2.44693	2.96354	1.20584	1.10979	0.926181	0.408323	1.26517	1.81684	1.16447	1.18793	2.31089	1.11795	2.12391	1.99059	1.74194	1.33599	2.72662	2.06643	0.781978	2.15166	0.255428
CODING	KNOWN	PARTIAL	chr8	PHF20L1	ENST00000622263.4	minor	1.199	0.076	-	2.43874	1.30861	0.948596	0.364806	1.22509	1.38039	1.31993	1.20533	1.05181	1.37289	1.45442	0.860468	1.06455	1.04045	1.37669	1.30095	0.717281	1.07559	0.872431	0.770808	0.566493	1.8904	1.30033	1.53685	3.40886	1.66281	1.40005	0.806028	0.422217	2.26081	1.09914	1.13765	1.70725	0.860766	1.48178	2.24266	1.11543	1.69227	1.7385	0.631624	1.70941	2.02806	0.727931	1.0745	0.69077	0.439706	1.22346	0.935854	1.92934	1.38723	0.529246	1.02081	0.460062	0.605615	1.68201	2.03644	0.165064	1.11795	1.06196	0.530824	0.669979	1.14513	1.0487	0.590408	1.36846	0.662049	1.40485
CODING	KNOWN	PARTIAL	chr8	OXR1	NM_001198533.1	minor	1.683	0.067	-	2.43874	1.52671	2.21339	0.912015	0.612546	1.84051	0.791958	1.808	1.57772	2.33391	1.21202	1.20465	1.4194	1.73409	1.89295	2.38508	0.286912	1.07559	1.30865	0.64234	2.26597	2.78001	1.30033	2.04913	2.09776	0.665123	1.50774	1.0747	1.37221	1.75841	2.0609	1.30017	1.46335	1.35263	2.37085	0.700832	1.31823	2.11534	1.33731	1.73697	0.854706	0.845025	1.45586	1.19389	1.38154	1.09926	0.873903	1.55976	0.96467	2.49702	1.1908	1.83746	3.10542	1.21123	1.8114	2.88496	2.31089	2.09616	0.707972	2.1233	2.54592	3.62626	3.56558	2.06643	2.93242	1.98615	2.17114
CODING	KNOWN	PARTIAL:FULL:SINGLE	chr8	OSGIN2	ENST00000451899.6	minor	2.236	0.269	-	4.87748	3.27153	4.11058	1.82403	3.87946	1.61045	2.24388	3.81689	0.701208	1.92204	2.06043	2.40931	4.08076	3.29476	1.89295	3.46921	3.15604	2.33046	2.39919	1.54162	1.98272	2.66881	1.73377	1.28071	4.45774	0.997685	0.969264	0.940366	4.32773	2.63761	1.64872	1.78773	2.07309	2.33636	3.70445	1.96233	1.62244	1.12818	1.87223	0.631624	0.427353	1.52105	2.66908	2.02962	2.07231	2.19853	2.27215	1.87171	0.96467	0.83234	1.32312	1.63329	1.26517	0	3.6228	2.37585	2.14583	3.77309	1.65193	2.65412	2.27793	3.81712	3.35584	2.06643	1.36846	1.15859	2.80971
CODING	KNOWN	PARTIAL:FULL:SINGLE	chr8	MED30	ENST00000297347.7	major	6.467	0.968	-	4.87748	5.23445	3.79438	2.37124	4.08364	9.43264	8.31556	8.53778	5.43436	3.84408	5.21168	4.99071	6.91955	3.9884	7.22763	3.68603	7.31626	8.06696	7.19756	5.78106	11.0466	2.78001	5.41804	5.89125	7.8666	11.3071	7.86181	2.68676	10.7665	3.51682	4.67136	8.45109	8.65818	7.13206	2.96356	2.66316	8.1122	4.93579	4.68058	3.78974	4.05985	2.70408	2.18379	3.46229	5.69886	2.19853	2.44693	4.21134	3.37634	3.88425	3.17548	9.39144	10.4664	3.63369	14.75	10.6913	9.07851	13.9744	12.5075	8.36048	13.8016	7.44338	11.9552	6.78969	6.45132	8.44112	6.64113
CODING	KNOWN	PARTIAL:SINGLE:FULL	chr8	HMBOX1	ENST00000397358.7	major	1.392	0.19	-	2.70971	2.39912	1.58099	1.64163	1.42927	1.38039	1.8479	0.803556	0.350604	1.92204	0.363606	0.516281	3.19364	1.38727	3.09756	2.16825	1.00419	1.43413	2.8354	0.770808	0.849739	1.7792	1.08361	1.02457	1.57332	1.33025	1.61544	0.67169	1.1611	0.502403	0	2.11277	1.34141	1.59856	0.889069	1.40166	1.21683	1.69227	1.33731	1.73697	0.641029	0.507015	0.485287	0.835724	0.69077	2.19853	0.873903	0.935854	1.20584	2.49702	0.79387	0.816647	1.61022	1.21123	1.29386	1.18793	1.48558	1.2577	2.00592	1.72518	1.20596	2.86284	1.67792	1.03321	2.15044	1.3241	1.02171
CODING	KNOWN	PARTIAL	chr8	FABP5	ENST00000396359.1	minor	1.321	0.013	-	2.43874	1.74482	0.948596	0.912015	0.612546	1.38039	0.527972	0.904	1.75302	1.51018	0.969615	4.13024	0.887122	5.20226	0.860432	0.867302	0.573825	0.896329	0.436216	0.64234	0	0.889602	0.433443	1.53685	0.26222	0.997685	0.861568	1.47772	0.844435	0.125601	1.37393	0.162521	0.365839	0	1.18543	1.82216	0.40561	1.55125	0.668654	0.315812	0.213676	0.33801	0.242644	0.835724	1.38154	0.659559	1.39824	0.935854	2.89401	0.83234	0.926181	2.85826	4.14056	3.02807	0.646928	4.7517	1.65064	0.558977	3.18587	3.45036	1.60795	1.14513	1.88766	1.77122	1.56396	0.827561	1.27714
CODING	KNOWN	PARTIAL	chr7	WIPI2	NM_001033518.1	minor	1.128	0.358	-	2.43874	0.436204	0.948596	0.729612	0.408364	0.460129	1.8479	1.50667	0.525906	1.64746	0.60601	0.344187	0.709698	1.04045	1.89295	2.16825	0.717281	2.15119	1.96297	0.513872	1.41623	0.889602	0.433443	0.768424	1.57332	1.66281	1.40005	0.403014	1.79442	1.25601	1.51132	2.27529	2.31698	1.8445	1.18543	0.840999	1.11543	0.846135	1.06985	0.78953	0.854706	1.01403	0.242644	0.119389	0.69077	0.439706	0.524342	0.311951	0.482335	1.94213	0.661558	0.816647	1.84025	1.81684	1.55263	1.35763	0.990383	2.37565	0.943962	0.66353	3.34989	0.763423	0.62922	1.32842	0.977473	0.331024	0.127714
CODING	KNOWN	PARTIAL	chr7	TMEM248	XM_005250482.3	minor	2.519	0.275	-	2.43874	1.09051	2.21339	1.82403	1.22509	2.30064	3.6958	2.31022	0.701208	2.33391	1.21202	2.40931	2.30652	1.21386	4.64633	3.03556	1.86493	2.68899	2.39919	1.41315	2.26597	2.0016	2.16721	2.81756	3.9333	2.66049	1.07696	1.61206	5.38327	2.38641	2.19829	3.57546	2.19503	3.56603	1.3336	1.40166	2.23086	1.69227	2.54089	2.21068	1.49574	1.69005	1.69851	1.0745	1.20885	1.53897	1.74781	1.87171	1.68817	3.88425	1.32312	1.83746	5.06069	3.02807	5.4342	5.09111	3.63141	3.63335	3.06788	2.91953	5.22583	3.05369	3.35584	3.69005	3.5189	2.15166	2.29885
CODING	KNOWN	PARTIAL	chr7	SGCE	ENST00000643324.1	minor	3.229	0.286	-	2.43874	2.39912	2.52959	3.10085	2.85855	1.61045	2.63986	3.71645	1.92832	4.94239	1.93923	3.09768	3.37107	3.64158	3.61382	3.25238	2.00839	3.76458	3.92594	1.67008	2.83246	3.44721	3.25082	3.32984	2.6222	2.99305	0.969264	1.47772	1.58332	2.38641	2.47308	4.22554	2.80476	2.9512	2.96356	2.24266	3.14348	2.96147	2.80835	2.21068	1.92309	2.87309	0.970574	1.0745	1.55423	2.85809	3.14605	2.49561	1.68817	5.82638	5.02784	3.26659	7.361	4.2393	5.4342	2.71526	6.27243	6.42823	2.83189	5.57366	5.35983	3.4354	4.1948	5.46127	1.95495	6.28946	3.95913
CODING	KNOWN	PARTIAL:SINGLE	chr7	RABGEF1	NM_001287060.1	minor	1.992	0.085	-	2.43874	1.30861	1.89719	0.912015	1.42927	2.99084	1.97989	1.00444	2.10362	1.2356	1.09082	1.20465	3.54849	2.42772	2.92547	3.68603	3.44295	1.07559	3.48972	2.8263	1.69948	2.78001	1.73377	1.53685	1.57332	2.32793	2.47701	2.28375	2.21664	2.38641	2.0609	1.30017	2.07309	1.35263	1.92632	1.682	1.01403	1.55125	2.54089	1.42115	1.49574	3.3801	2.91172	1.31328	0.69077	0.879412	1.22346	0.623903	2.65284	0.83234	1.58774	2.04162	1.72523	3.02807	1.68201	1.86674	1.65064	1.67693	2.4779	1.72518	2.54592	1.52685	2.51688	2.50923	1.95495	2.15166	3.83142
CODING	KNOWN	PARTIAL:SINGLE	chr7	POT1	NR_003102.1	minor	1.702	0.058	-	2.43874	2.18102	2.21339	1.64163	1.22509	2.53071	2.11189	3.41511	1.40242	1.37289	1.45442	2.23722	2.83879	3.12135	1.03252	2.16825	1.00419	2.15119	1.52675	1.41315	1.41623	0.889602	1.30033	2.30527	1.04888	1.66281	1.18466	1.88073	1.1611	1.00481	1.9235	1.78773	1.09752	1.59856	1.92632	1.96233	1.11543	1.2692	2.00596	0.947436	1.49574	1.85906	1.21322	1.91023	1.03616	1.53897	1.74781	1.87171	2.41167	2.77447	1.1908	0.408323	2.76037	2.42246	2.97587	1.52733	1.15545	1.53719	2.24191	0.928943	1.33996	1.14513	0.41948	2.95204	1.17297	1.48961	1.53257
CODING	KNOWN	PARTIAL:FULL	chr7	NSUN5	NM_148956.3	major	2.622	0.929	-	2.98068	3.27153	0.948596	0.547209	2.246	2.07058	3.43182	1.70756	1.57772	1.92204	1.21202	1.54884	2.30652	2.94795	3.95799	1.51778	2.2953	2.33046	5.01648	1.67008	1.69948	3.22481	3.0341	3.0737	3.9333	2.99305	2.8001	2.41808	4.32773	2.63761	2.19829	3.0879	4.26812	3.56603	1.77814	0.700832	3.14348	2.25636	1.47104	3.47393	1.92309	2.19707	3.39701	1.79084	1.03616	0.659559	1.04868	1.71573	0.96467	1.66468	2.11699	2.44994	2.64536	2.42246	3.49341	3.90318	1.48558	4.89105	4.12983	2.1233	6.1638	4.58054	2.72662	3.09964	5.86484	2.6482	2.93742
CODING	KNOWN	PARTIAL:SINGLE	chr7	NCF1	NM_000265.5	major	2.598	0.314	-	2.43874	3.48963	4.11058	2.91845	1.02091	1.61045	1.71591	0.904	1.75302	1.51018	2.54524	6.71165	2.48394	1.56068	3.09756	2.38508	1.14765	2.50972	5.23459	2.69783	1.41623	1.5568	3.46754	4.86669	3.14664	3.65818	2.8001	1.34338	4.43328	1.75841	4.53397	3.41294	3.1706	3.689	1.92632	1.54183	1.21683	3.1025	1.33731	1.42115	2.56412	3.54911	2.66908	2.38778	0.172693	1.09926	1.57303	2.02768	2.17051	1.38723	3.04317	0.816647	1.03514	7.26738	4.5285	1.86674	2.47596	2.5154	3.65785	3.31765	3.0819	3.81712	2.30714	2.36163	3.90989	1.65512	1.14943
CODING	KNOWN	PARTIAL:SINGLE	chr7	NAPEPLD	NM_001122838.1	major	2.721	0.404	-	2.43874	3.27153	1.89719	2.00643	2.85855	1.15032	3.6958	2.31022	3.15544	2.33391	2.42404	4.47443	3.72591	4.50862	3.44173	2.60191	2.00839	3.04752	2.18108	1.92702	1.13299	3.55841	4.55115	3.84212	3.14664	1.99537	3.44627	2.95544	1.79442	4.01922	2.0609	3.25042	1.5853	0.983732	3.4081	2.9435	2.02805	2.53841	1.7385	3.78974	2.13676	3.71811	3.39701	1.31328	2.4177	4.39706	4.19473	2.33964	4.34101	4.43914	2.51392	0.408323	1.61022	1.21123	2.84648	1.69704	3.13621	0.978209	3.30387	2.38871	3.2159	2.86284	2.72662	4.28046	2.73692	1.3241	2.17114
CODING	KNOWN	PARTIAL:SINGLE	chr7	EIF3B	XM_017012752.1	minor	1.656	0.065	-	2.43874	1.09051	0	0.729612	1.02091	1.61045	1.71591	2.20978	1.22711	1.37289	0.242404	0.860468	0.887122	1.04045	1.72086	1.51778	0.860737	1.07559	2.39919	1.28468	0.566493	1.2232	0.866886	1.02457	1.04888	1.99537	3.23088	1.20904	2.42775	0.376802	1.51132	2.27529	2.68282	0.983732	1.03725	0.280333	1.21683	1.41023	1.87223	0	0.854706	1.35204	2.66908	0.596946	0.172693	1.09926	0.873903	0.779879	0	0.83234	0.132312	2.24578	4.14056	2.42246	2.07017	2.71526	2.47596	4.33207	2.12391	3.98118	3.88588	3.62626	3.35584	2.36163	2.34593	2.6482	4.34227
CODING	KNOWN	PARTIAL:FULL:SINGLE	chr7	CNPY4	ENST00000262932.4	major	5.787	0.899	-	3.7936	6.32496	5.05918	5.10729	3.26691	4.37122	7.39161	2.00889	4.73316	4.53053	5.69649	4.99071	3.54849	6.0693	6.19511	2.38508	3.87332	6.8121	5.01648	4.49638	5.09843	4.00321	5.41804	3.58598	5.50662	9.64429	9.26186	5.6422	7.3888	5.90323	6.32008	7.31344	3.65839	4.67273	5.77895	3.36399	6.08415	5.6409	1.87223	4.89508	4.70088	3.88712	4.61023	4.05923	2.59039	3.95735	1.74781	6.23903	6.75269	8.04595	4.10166	6.9415	10.9265	6.05615	6.21051	6.78815	8.41826	5.03079	9.20363	13.2706	6.83378	6.87081	7.55064	8.85612	10.9477	5.79293	10.6003
CODING	KNOWN	PARTIAL	chr7	CDK13	XM_017012751.1	minor	1.072	0.062	-	2.43874	0.436204	1.89719	0.547209	3.06273	1.38039	2.11189	0.401778	0.701208	2.33391	0.848413	0.860468	0.532273	1.90749	1.03252	1.51778	1.00419	0.537797	1.52675	0.770808	2.26597	1.2232	0.216721	1.28071	0.52444	0.997685	1.40005	0.67169	0.949989	1.38161	1.09914	0.487563	0.487785	1.22967	0.889069	0.420499	0.40561	0.705113	0.936116	1.57906	0.854706	1.35204	1.94115	0.358168	0.345385	0.219853	0.873903	0.779879	0.723502	1.38723	0.661558	1.02081	0.805109	0	1.55263	1.01822	0.990383	1.95642	0.825967	0.928943	0.803974	1.52685	1.46818	1.18082	1.36846	0.993073	0.893998
CODING	KNOWN	PARTIAL	chr7	CCDC126	ENST00000484553.5	minor	5.791	0.223	-	2.43874	6.76117	4.11058	4.92488	5.10455	5.75161	3.03584	4.82134	4.03195	4.39324	6.0601	12.2186	6.74213	2.0809	6.71137	5.20381	8.177	7.52916	3.92594	6.93727	8.78064	5.44881	7.80197	5.12283	4.19552	6.65123	4.30784	7.65727	5.69993	5.02403	6.32008	4.38806	5.73147	2.5823	8.1498	6.16732	3.65049	6.9101	4.94804	4.89508	3.41882	5.07015	7.03666	5.01435	5.69886	3.51765	5.4182	4.99122	5.06452	6.93616	5.16015	4.08323	5.8658	7.87299	6.72805	5.43052	7.59294	7.40644	4.9558	6.6353	5.22583	10.6879	4.1948	6.64209	4.49637	5.4619	12.0051
CODING	KNOWN	PARTIAL	chr7	AGK	ENST00000473247.5	minor	2.14	0.027	-	2.43874	3.48963	2.21339	2.37124	2.04182	1.15032	1.71591	2.20978	2.27893	2.4712	2.54524	3.26978	1.95167	1.90749	1.89295	1.51778	3.15604	1.07559	2.61729	1.15621	1.69948	2.44641	2.60066	2.56141	2.6222	1.33025	1.83083	1.47772	2.21664	2.38641	1.64872	1.30017	1.95114	1.96746	1.18543	3.22383	3.04208	2.11534	2.54089	1.42115	1.92309	2.19707	1.21322	2.62656	1.72693	2.19853	2.44693	2.65159	2.89401	2.21957	1.45543	1.63329	3.45047	2.42246	2.7171	2.03644	2.47596	1.39744	1.41594	2.91953	2.27793	3.24455	1.67792	0.73801	1.75945	1.82063	2.80971
CODING	KNOWN	PARTIAL:SINGLE	chr7	AGBL3	XM_017012137.1	major	1.139	0.222	-	2.43874	0.218102	1.26479	0.182403	0.408364	0.690193	1.71591	1.70756	1.22711	0.274577	0.727212	2.06512	0.532273	0.693634	0	2.60191	0	1.97192	2.8354	0.256936	1.69948	0.1112	0	1.79299	1.04888	1.33025	2.6924	0.537352	1.1611	0.502403	2.33568	3.0879	2.56087	1.8445	1.3336	1.12133	1.62244	1.12818	1.33731	0.78953	0.427353	1.35204	0.970574	0.716335	0.69077	0.659559	0.349561	1.09183	0.482335	3.6068	0.264623	0.204162	0.575078	2.42246	1.42324	0.509111	1.98077	0.558977	0.589976	1.32706	1.74194	0.572567	1.0487	0.590408	0.586484	0.331024	1.40485
CODING	KNOWN	PARTIAL:SINGLE	chr6	ZSCAN9	XM_011514875.2	minor	0.378	0.032	-	2.43874	0.218102	0	0.182403	0.204182	0.230064	1.18794	0.100444	0.350604	0.411866	0.121202	0.344187	0.887122	0.346817	1.37669	0	0.430369	0.358532	0.436216	0	0.566493	0.1112	0.216721	0	0	0	0	0	0.422217	0	0.686965	0.650084	0.487785	0.3689	0.592713	0	0	0.423068	0.267462	0.315812	0.213676	0.33801	0	0.238778	0	1.31912	0.174781	0	0	0.554893	0.132312	1.02081	0.920125	0	0.517543	0.169704	0.165064	0.978209	0.707972	0	0.401987	0.954279	0.41948	0.442806	0	0	0.893998
CODING	KNOWN	PARTIAL	chr6	UTRN	XM_017011245.1	minor	1.723	0.09	-	2.43874	1.74482	3.47818	0.364806	1.22509	2.76077	5.93968	2.10933	0.525906	2.19662	1.21202	0.688374	3.54849	0.693634	3.44173	1.30095	1.14765	1.43413	1.30865	1.28468	1.69948	1.3344	2.60066	1.79299	2.09776	3.99074	1.61544	0.134338	2.84997	2.00961	1.23654	2.11277	1.95114	1.4756	0.296356	1.2615	0.912623	1.97432	0.936116	0.631624	2.13676	1.18304	0.970574	1.43267	0.863463	0.879412	1.04868	2.65159	1.68817	1.94213	1.85236	1.02081	0.230031	0	1.03509	0.678815	1.65064	1.53719	2.00592	0.66353	1.87594	1.52685	4.61428	2.06643	2.93242	3.31024	1.91571
CODING	KNOWN	PARTIAL:SINGLE	chr6	TINAG	XM_006715062.2	minor	2.832	0.122	-	2.43874	2.61723	0.632397	0	14.7011	3.68103	3.29982	0.200889	0.525906	0.274577	3.87846	45.6048	0.887122	1.90749	0	1.08413	0.717281	0.537797	0.654323	6.93727	1.13299	5.11521	0	7.68424	3.14664	1.66281	2.04622	0.806028	0.949989	0.125601	1.23654	0	0.243892	1.1067	1.03725	1.54183	1.31823	1.69227	0	1.73697	1.92309	0	0	2.26839	5.00809	0	0	4.67927	1.20584	12.4851	2.64623	3.26659	0.805109	0	1.03509	1.35763	1.65064	0.558977	4.71981	6.5026	2.00994	0	3.35584	1.62362	4.30088	1.48961	3.7037
CODING	KNOWN	PARTIAL	chr6	SYNE1	ENST00000367255.9	major	3.978	0.277	-	2.43874	3.27153	3.16199	0.729612	2.04182	3.45097	9.5035	2.81245	1.22711	2.88306	1.93923	1.03256	5.14531	3.29476	10.1531	3.25238	3.72986	3.40605	8.2881	1.28468	4.81519	4.78161	3.25082	6.14739	3.9333	4.65586	3.55397	2.01507	2.11109	5.40083	7.41923	7.47596	7.07288	1.59856	1.92632	2.9435	5.47574	3.24352	2.67462	3.00021	2.56412	3.54911	6.55138	1.31328	1.38154	1.09926	1.04868	0.935854	1.20584	3.05191	0.926181	4.08323	4.71564	6.66176	11.9035	2.20615	5.28204	2.93463	4.12983	0.796237	7.23577	4.58054	3.56558	4.28046	6.84231	7.28254	9.83397
CODING	KNOWN	PARTIAL	chr6	RPP40	ENST00000464646.1	minor	1.635	0.07	-	2.43874	1.96292	1.89719	1.64163	0.816728	2.30064	1.45192	2.31022	2.27893	1.92204	1.09082	0.344187	1.77424	1.73409	0.860432	1.95143	2.00839	1.43413	1.30865	1.54162	0.566493	1.112	1.73377	1.02457	2.88442	0.997685	1.61544	1.61206	0.73888	0.502403	1.23654	1.62521	1.46335	0.491866	3.70445	3.64433	0.81122	1.97432	1.60477	1.89487	0.427353	1.52105	1.21322	0.955113	1.72693	0.879412	0.873903	1.71573	1.92934	0.554893	1.1908	0.408323	1.61022	4.84492	2.58771	1.18793	0.990383	2.79488	2.12391	2.52142	1.74194	1.90856	1.0487	1.18082	3.7144	1.82063	1.788
CODING	KNOWN	PARTIAL	chr6	REV3L	XM_017011155.1	minor	2.014	0.109	-	2.43874	3.27153	2.21339	0.364806	1.42927	1.61045	3.6958	3.21422	1.40242	0.686443	1.93923	1.72094	2.66137	1.73409	1.89295	2.16825	0.717281	2.33046	1.74486	0.513872	2.83246	2.89121	1.51705	2.30527	7.60438	2.99305	3.01549	0.940366	3.48329	0.251201	1.37393	2.76286	2.92671	2.5823	1.3336	0.420499	1.01403	1.2692	1.06985	1.42115	1.70941	1.18304	0.727931	1.79084	1.03616	1.31912	1.04868	2.18366	1.68817	2.21957	1.58774	0.612485	2.76037	0	5.69297	0.678815	1.15545	3.07437	2.83189	1.32706	2.54592	2.29027	2.72662	2.50923	4.10539	1.82063	2.55428
CODING	KNOWN	PARTIAL	chr6	RARS2	NR_134857.1	minor	2.706	0.043	-	2.43874	3.27153	4.11058	3.64806	3.87946	2.07058	2.50787	1.50667	4.20725	2.60848	2.30284	3.61396	1.77424	2.77454	2.75338	3.46921	0.860737	3.40605	1.74486	1.28468	3.6822	3.78081	3.25082	2.56141	3.14664	3.32562	1.83083	2.41808	2.95552	3.26562	2.61047	2.27529	2.07309	1.72153	2.81538	3.22383	2.63647	2.25636	3.34327	2.5265	2.35044	3.3801	3.15437	2.86534	2.59039	3.07794	4.54429	4.5233	2.65284	3.05191	1.72005	1.22497	3.45047	3.02807	2.19956	2.20615	2.14583	1.53719	3.30387	1.45977	2.27793	1.52685	1.67792	1.18082	3.90989	2.97922	3.32056
CODING	KNOWN	PARTIAL:SINGLE:FULL	chr6	POU5F1	NM_001285986.1	major	2.04	1	-	2.43874	1.30861	7.90496	1.45922	0.408364	6.21174	2.90385	6.02667	0.701208	2.33391	0.484808	0.688374	0.887122	3.12135	0.344173	5.63746	1.43456	2.15119	1.09054	0.64234	0.566493	0.889602	2.16721	5.12283	0.26222	0.332562	1.18466	0.537352	0.844435	8.54084	5.9079	0.975125	0.243892	2.5823	2.96356	0.700832	2.02805	1.97432	4.94804	0.631624	0.854706	1.69005	3.39701	1.43267	0.863463	1.09926	2.62171	1.87171	1.447	3.05191	0.661558	2.44994	0.575078	2.42246	1.03509	2.54555	3.30128	1.39744	1.17995	0.796237	1.60795	0.190856	1.46818	0.590408	1.17297	5.13088	0.255428
CODING	KNOWN	PARTIAL	chr6	ORC3	XM_017010638.1	minor	2.771	0.026	-	2.43874	3.48963	3.47818	2.00643	3.06273	3.2209	2.77185	2.91289	2.45423	3.5695	2.30284	3.95815	2.66137	3.46817	2.23712	3.68603	1.43456	3.40605	4.14405	1.41315	3.6822	1.8904	1.73377	3.0737	6.03106	1.99537	3.01549	2.8211	4.64439	2.38641	2.19829	2.92538	2.43892	4.30383	4.00081	2.24266	1.82525	3.1025	2.54089	1.73697	2.77779	2.87309	1.94115	3.70106	1.20885	4.39706	1.22346	3.43147	3.37634	0.83234	2.38161	2.6541	2.99041	3.63369	2.32894	2.71526	1.98077	3.07437	2.94988	2.78683	2.54592	2.48113	1.46818	2.95204	0.977473	3.47576	1.788
CODING	KNOWN	PARTIAL:SINGLE:FULL	chr6	NT5E	NM_002526.3	major	4.121	0.85	-	2.43874	5.45255	1.89719	3.64806	6.94219	3.2209	18.479	3.91733	0.701208	2.33391	6.1813	3.95815	1.59682	2.77454	6.71137	5.63746	4.5906	1.07559	3.70783	2.8263	7.3644	4.44801	3.46754	7.4281	7.60438	8.97916	3.55397	2.8211	0.73888	2.38641	8.24358	2.92538	1.82919	1.72153	1.77814	2.9435	2.02805	5.35886	1.33731	1.57906	1.70941	1.69005	0.485287	2.86534	1.38154	0	1.22346	2.18366	5.06452	1.94213	2.11699	2.24578	5.06069	7.87299	3.6228	2.71526	5.44711	3.63335	7.90568	6.90072	5.35983	4.38968	6.71168	2.06643	11.5342	3.14473	10.2171
CODING	KNOWN	PARTIAL	chr6	MYO6	ENST00000369975.5	minor	3.891	0.065	-	2.43874	5.88876	3.47818	2.18884	2.246	5.75161	7.25961	1.10489	0.87651	3.98137	2.78764	4.47443	3.19364	3.81499	3.26964	3.25238	1.86493	3.76458	3.27162	2.95476	2.83246	4.44801	3.90099	5.63511	4.71996	4.65586	6.56946	0.806028	6.75548	6.40563	2.47308	2.11277	3.29255	3.19713	1.3336	2.523	6.18556	4.51272	1.06985	3.94765	6.83765	2.02806	3.15437	4.53679	3.45385	0.659559	0.524342	4.36732	4.34101	4.71659	1.85236	3.26659	6.78592	3.63369	2.97587	5.26081	3.46634	4.61156	3.77585	6.90072	5.09184	6.67995	6.08246	5.90408	9.18824	2.31717	3.06513
CODING	KNOWN	PARTIAL	chr6	LYRM2	ENST00000521961.1	minor	3.623	0.027	-	2.43874	2.18102	3.79438	3.46566	2.65437	1.84051	5.54371	5.424	3.85664	2.74577	3.63606	2.5814	2.83879	2.25431	3.09756	3.46921	5.59479	6.09504	1.96297	3.08323	3.6822	3.78081	5.63476	3.84212	9.43992	2.32793	2.15392	4.43315	3.90551	2.38641	2.88525	3.9005	4.7559	3.81196	4.14899	4.34516	2.12945	4.08965	4.54685	5.84252	2.13676	2.87309	1.69851	4.29801	4.14462	3.07794	5.24342	4.83525	3.85868	2.49702	3.57241	0.612485	4.25558	6.05615	3.23464	3.73348	3.79647	5.31028	2.83189	3.18495	2.67991	3.24455	2.30714	4.72326	2.34593	3.14473	2.42657
CODING	KNOWN	PARTIAL:SINGLE	chr6	LRRC1	XM_011514726.2	major	2.202	0.665	-	2.43874	3.48963	4.42678	4.01287	2.85855	1.61045	5.54371	2.81245	1.40242	1.37289	4.96928	5.85118	0.709698	2.94795	0.688346	0.867302	3.44295	0.896329	1.74486	2.31242	0.283246	2.0016	0.866886	2.56141	6.29328	4.3233	7.64642	2.55242	4.01107	1.13041	2.88525	1.30017	1.82919	2.45933	0.889069	1.54183	3.65049	3.80761	0.401193	2.36859	1.28206	1.18304	0.485287	2.02962	3.10847	1.09926	0.174781	4.5233	1.92934	4.43914	0.79387	1.02081	1.26517	0	1.29386	1.18793	1.32051	0.419233	2.4779	1.59247	1.07197	2.48113	0.41948	1.32842	2.54143	0.331024	0.510856
CODING	KNOWN	PARTIAL	chr6	HIST1H4D	NM_003539.3	major	1.615	1	-	2.43874	2.18102	0.316199	2.73605	2.04182	0.460129	1.05594	1.10489	2.10362	2.60848	2.18163	1.37675	0.709698	2.60113	1.72086	1.08413	0.430369	0.358532	1.96297	1.41315	1.13299	3.00241	2.38394	2.04913	0.52444	1.99537	1.93853	0.537352	0.316663	1.38161	1.51132	0.325042	1.09752	0.983732	2.66721	3.64433	1.92665	2.25636	0.534923	0.473718	0.641029	0.507015	0.485287	1.31328	1.72693	3.7375	1.04868	0.779879	1.447	0.83234	1.58774	3.06243	2.1853	1.21123	0.517543	1.69704	2.31089	0.978209	4.71981	1.19435	1.20596	2.09941	1.88766	2.65683	1.75945	1.82063	3.19285
CODING	KNOWN	PARTIAL	chr6	HIST1H2AL	NM_003511.2	major	1.543	1	-	2.43874	0	0	2.00643	1.02091	0.460129	2.11189	0.502222	1.22711	2.33391	0.848413	0.344187	1.24197	1.90749	0.172086	0.650476	1.14765	0	1.30865	1.41315	0	3.44721	2.16721	6.14739	0.52444	4.3233	4.63093	3.35845	0.316663	1.38161	0.824358	1.46269	0.853624	0.491866	0.740891	0.981165	0.81122	2.96147	0	0.315812	0.641029	0.33801	0.727931	1.31328	0	0	0.174781	0.311951	1.447	0.83234	1.58774	6.32901	4.02555	0	0.258771	7.46696	2.31089	0.279488	3.53986	3.05224	0.93797	4.00797	1.0487	1.62362	1.95495	0.662049	1.66028
CODING	KNOWN	PARTIAL	chr6	DST	XM_017011208.1	minor	1.43	0.025	-	2.43874	1.52671	2.84579	0.729612	1.22509	1.15032	2.24388	0.602667	0.701208	0.686443	2.66644	1.03256	2.12909	1.04045	2.92547	2.60191	2.58221	1.61339	2.61729	0.899276	1.13299	1.8904	1.30033	1.53685	1.83554	1.99537	0.969264	0.537352	1.1611	1.38161	1.64872	2.92538	1.21946	1.35263	1.18543	1.2615	1.01403	0.705113	0.936116	0.631624	0.213676	1.01403	0.727931	0.716335	0.518078	0.439706	0.699122	0.779879	1.68817	0.554893	1.45543	0.612485	2.1853	2.42246	1.94079	1.69704	2.47596	1.2577	1.41594	0.530824	1.60795	2.29027	1.0487	1.47602	1.36846	2.15166	1.66028
CODING	KNOWN	PARTIAL	chr6	DST	ENST00000340834.9	minor	2.322	0.041	-	2.43874	1.96292	3.16199	2.55364	3.26691	0.920257	0.791958	1.10489	2.62953	2.60848	3.39365	7.22793	1.95167	5.02885	0.860432	3.03556	0.717281	1.25486	1.96297	0.64234	2.54922	3.22481	5.85148	3.32984	3.40886	6.31867	3.44627	3.8958	1.68887	6.15443	1.9235	1.13765	1.5853	1.8445	2.37085	3.64433	4.66452	3.52556	1.47104	0.947436	2.56412	2.87309	0.242644	2.50717	1.55423	1.53897	1.04868	5.45915	7.47619	4.99404	2.64623	0.408323	0.345047	0	0.646928	1.69704	1.15545	0.139744	0.235991	0	0.133996	0.572567	1.67792	0.295204	2.73692	0.827561	1.27714
CODING	KNOWN	PARTIAL:FULL:SINGLE	chr6	CRIP3	ENST00000372569.7	major	5.392	0.61	-	3.7936	8.28788	1.89719	6.0193	2.246	9.20257	6.33566	7.93511	2.27893	7.68816	7.02971	2.7535	5.50016	8.49702	6.71137	5.85429	4.87751	4.66091	4.79837	9.37816	4.81519	10.1192	11.0528	4.09826	3.14664	11.6397	8.29259	1.74639	5.59438	6.28003	5.35833	3.41294	5.85342	4.91866	2.66721	2.66316	5.67854	2.39738	2.27342	4.89508	2.35044	1.85906	2.18379	2.38778	1.89962	0.439706	0.174781	6.86293	7.23502	2.49702	3.04317	7.14566	7.59103	6.05615	4.78727	7.97607	13.5352	3.21412	7.07972	4.24659	7.90575	5.91653	6.71168	11.8082	5.08286	2.97922	5.61941
CODING	KNOWN	PARTIAL:SINGLE	chr6	BAG6	NM_004639.3	minor	1.458	0.155	-	2.43874	1.09051	2.52959	0.547209	1.63346	0.920257	1.45192	1.30578	1.22711	1.2356	0.969615	2.7535	1.77424	1.38727	1.89295	0.650476	0.430369	1.43413	2.39919	1.41315	2.54922	1.5568	0.216721	0.768424	0.78666	1.99537	1.72314	1.20904	2.63886	1.25601	1.64872	2.27529	1.46335	1.8445	0.444534	1.40166	1.52104	1.83329	0.401193	0.947436	1.06838	1.01403	2.18379	0.835724	0.518078	1.75882	1.57303	1.24781	1.447	1.38723	1.1908	1.42913	1.03514	0.605615	1.55263	2.37585	1.65064	1.95642	1.53394	2.78683	2.27793	2.48113	1.67792	1.62362	0.781978	0.993073	0.766284
CODING	KNOWN	PARTIAL:SINGLE	chr5	ZFYVE16	NM_001105251.2	major	2.667	0.26	-	2.43874	3.05343	4.42678	0.729612	2.45018	2.99084	5.80769	4.01778	1.05181	2.33391	1.93923	3.78606	2.66137	3.64158	1.72086	2.16825	2.00839	2.15119	2.8354	1.28468	0.566493	1.7792	2.16721	3.58598	6.29328	2.32793	2.6924	0.940366	4.96105	4.27042	0.274786	2.43781	2.68282	3.689	1.77814	1.82216	1.62244	3.52556	1.87223	1.26325	1.70941	2.53508	2.66908	2.38778	3.45385	3.29779	4.01995	2.18366	1.68817	6.38127	1.85236	3.26659	1.84025	1.21123	1.68201	2.20615	2.64102	3.21412	2.35991	3.18495	2.14393	3.24455	2.51688	3.54245	4.49637	1.98615	2.93742
CODING	KNOWN	PARTIAL	chr5	TCERG1	ENST00000394421.6	minor	2.282	0.05	-	2.43874	1.30861	2.21339	1.09442	1.42927	3.2209	5.93968	3.11378	2.80483	1.92204	1.81803	1.37675	1.4194	2.94795	1.37669	3.03556	2.43875	1.43413	3.05351	1.28468	1.41623	1.5568	1.08361	3.58598	0.78666	1.33025	2.36931	1.74639	2.11109	1.75841	1.51132	2.43781	3.29255	3.07416	1.62996	3.22383	1.82525	2.39738	2.40716	1.73697	1.92309	2.19707	1.45586	2.14901	1.38154	1.97868	1.39824	1.55976	1.68817	0.83234	1.98467	7.14566	1.26517	4.2393	1.42324	2.71526	2.14583	1.53719	3.42186	3.58306	4.42186	3.62626	3.1461	2.21403	1.56396	0.993073	3.95913
CODING	KNOWN	PARTIAL	chr5	SREK1IP1	ENST00000510616.5	minor	2.529	0.016	-	2.43874	1.52671	2.84579	2.73605	2.246	2.30064	3.8278	3.71645	1.40242	3.43222	1.69683	2.23722	3.01622	1.90749	2.5813	2.60191	1.86493	1.61339	0.654323	2.05549	3.39896	4.11441	1.95049	3.58598	2.88442	2.32793	2.90779	2.68676	1.58332	1.75841	1.64872	3.9005	5.73147	3.19713	1.3336	1.54183	1.92665	1.55125	3.34327	1.10534	3.41882	2.70408	3.39701	2.38778	1.89962	3.7375	2.97127	2.65159	2.89401	3.6068	2.91086	2.44994	1.4952	3.02807	4.14034	2.71526	2.97115	1.81667	1.65193	1.99059	1.74194	1.90856	1.67792	3.83765	1.17297	3.31024	1.788
CODING	KNOWN	PARTIAL	chr5	SDHA	XM_017009685.1	minor	3.731	0.034	-	2.43874	2.39912	4.74298	1.09442	2.85855	4.83135	4.35577	3.11378	2.45423	2.88306	2.66644	5.3349	5.14531	10.2311	2.5813	2.81873	3.15604	3.40605	6.76134	3.2117	4.24869	4.55921	1.95049	3.84212	3.9333	3.99074	4.84632	5.77653	4.96105	4.89842	3.84701	6.82588	4.39006	2.45933	1.92632	1.96233	2.23086	2.53841	1.87223	4.57927	4.48721	3.04209	2.91172	1.31328	0.863463	1.31912	0.349561	1.87171	3.61751	5.54893	1.32312	6.9415	3.22044	2.42246	4.5285	3.90318	3.63141	2.93463	8.96764	5.57366	4.82385	2.67198	4.1948	4.28046	5.47385	2.6482	4.98084
CODING	KNOWN	PARTIAL:FULL	chr5	RUFY1	NM_001040451.2	minor	2.305	0.293	-	2.70971	1.74482	1.58099	1.45922	1.42927	0.690193	3.6958	2.31022	1.22711	1.51018	0.727212	1.20465	1.24197	1.90749	3.09756	3.03556	1.72147	2.50972	2.61729	1.28468	4.53194	1.4456	1.30033	1.53685	2.09776	3.99074	1.61544	2.01507	3.90551	3.01442	2.74786	3.73798	4.02423	3.07416	1.62996	0.700832	2.12945	0.56409	1.7385	0.631624	2.13676	1.69005	1.94115	1.91023	1.20885	0.659559	0.873903	0.467927	1.20584	1.10979	0.79387	2.6541	3.6805	3.63369	3.10526	3.56378	3.13621	3.91284	4.24783	2.78683	5.62782	3.05369	3.98506	2.95204	3.5189	2.48268	3.95913
CODING	KNOWN	PARTIAL	chr5	PPIP5K2	XM_011543290.2	minor	3.767	0.17	-	2.43874	4.79825	3.47818	2.37124	3.87946	2.07058	3.03584	4.82134	4.38255	7.13901	4.84808	8.77677	4.43561	3.9884	4.64633	4.55333	3.29949	3.58532	4.14405	4.23944	3.39896	5.00401	3.46754	4.3544	3.67108	5.32099	3.76936	3.49279	2.84997	4.64722	3.16004	2.76286	3.65839	2.5823	4.14899	2.1025	2.73787	4.51272	3.8782	3.00021	5.55559	2.70408	3.63965	4.05923	3.79924	2.41838	3.67039	5.61513	2.17051	5.27148	3.96935	1.02081	2.64536	1.81684	3.23464	4.07289	2.80609	3.21412	4.71981	2.91953	3.34989	4.58054	3.77532	3.54245	4.10539	3.47576	2.80971
CODING	KNOWN	PARTIAL	chr5	POC5	ENST00000515285.5	minor	0.908	0.033	-	2.43874	1.30861	0.948596	1.82403	0.408364	0.230064	0.659965	1.50667	0.525906	1.09831	0.969615	0.516281	0.709698	1.56068	1.72086	0.433651	0.430369	1.25486	2.39919	0.256936	0.849739	0.778402	1.30033	2.30527	1.04888	0	1.72314	1.0747	0.73888	1.50721	0.137393	0	1.34141	0.860766	1.18543	1.96233	1.01403	1.41023	0.534923	1.10534	0.427353	0.67602	0.485287	0.477557	0.518078	2.41838	1.04868	1.87171	0.241167	0.83234	0.79387	0	0.690094	0.605615	0.517543	0.678815	1.48558	0.698721	0.707972	0.398118	0.133996	0.381712	0.20974	0.295204	0.781978	1.15859	0.255428
CODING	KNOWN	PARTIAL	chr5	NSA2	NR_073403.1	minor	2.465	0.013	-	2.43874	1.52671	3.47818	2.18884	3.06273	1.84051	3.6958	3.21422	1.92832	2.33391	1.45442	2.7535	3.01622	2.94795	1.89295	2.60191	1.43456	2.68899	4.36216	2.18396	2.54922	1.8904	1.51705	1.28071	1.3111	0.332562	2.26162	2.28375	3.90551	3.26562	3.16004	2.76286	1.21946	2.33636	2.96356	3.36399	2.53506	1.83329	4.68058	3.94765	4.05985	3.2111	4.12494	2.98473	4.14462	5.93603	4.89386	1.24781	3.13518	4.71659	1.58774	0.816647	1.03514	1.21123	2.32894	1.18793	1.15545	2.09616	1.53394	1.19435	2.54592	2.48113	1.46818	0.442806	1.75945	3.31024	0.127714
CODING	KNOWN	PARTIAL	chr5	NDUFAF2	ENST00000502658.1	minor	1.427	0.028	-	2.43874	2.18102	1.26479	3.10085	1.63346	1.15032	1.71591	0.803556	0.87651	1.78475	1.45442	1.89303	2.48394	2.25431	0.344173	0.867302	1.86493	0.717063	1.52675	2.31242	1.13299	1.4456	3.0341	0.768424	1.3111	1.33025	1.07696	1.47772	1.58332	0.502403	2.0609	0.325042	0.609731	1.35263	1.3336	1.40166	0.507013	1.69227	2.27342	0.78953	1.70941	0.845025	1.45586	1.55206	2.07231	0.439706	2.09737	1.24781	0.723502	2.21957	1.72005	1.42913	1.15016	0	1.8114	1.52733	1.48558	0.978209	2.12391	2.1233	1.07197	1.7177	0.83896	1.18082	0.781978	1.3241	1.27714
CODING	KNOWN	PARTIAL:SINGLE	chr5	MSH3	ENST00000265081.6	minor	1.696	0.194	-	2.43874	1.74482	2.84579	0.912015	3.67528	1.61045	2.77185	1.60711	1.40242	0.686443	1.45442	0.860468	1.77424	1.38727	2.75338	1.08413	1.43456	1.07559	2.39919	1.54162	1.69948	2.224	1.73377	2.04913	1.3111	2.66049	1.83083	1.0747	1.89998	1.75841	0.824358	1.78773	0.97557	1.1067	1.3336	0.420499	1.62244	2.96147	1.60477	1.10534	0.427353	1.18304	0.242644	2.14901	1.89962	1.31912	1.57303	0.935854	0.96467	1.38723	0.529246	2.24578	2.76037	1.21123	1.29386	3.05467	1.48558	2.65514	2.35991	0.66353	2.54592	1.52685	2.93636	2.06643	3.32341	1.15859	2.29885
CODING	KNOWN	PARTIAL:FULL	chr5	LYSMD3	ENST00000453259.2	minor	2.053	0.089	-	2.43874	1.30861	0.632397	0.729612	0.612546	1.84051	1.58392	1.50667	3.68134	3.70679	1.93923	0.860468	1.24197	2.25431	2.23712	0.867302	1.00419	2.33046	2.18108	0.385404	0.849739	1.4456	1.51705	4.61054	2.88442	2.66049	4.09245	2.8211	2.63886	4.52162	3.02265	2.43781	2.31698	1.96746	3.55628	2.523	1.31823	2.82045	1.06985	2.21068	2.99147	3.04209	3.39701	1.91023	1.20885	1.09926	0.873903	2.02768	1.20584	2.77447	1.05849	2.04162	2.53034	2.42246	1.16447	2.71526	1.65064	1.39744	1.76993	1.85789	2.27793	0.763423	1.25844	1.91883	4.69187	1.98615	0.893998
CODING	KNOWN	PARTIAL:SINGLE	chr5	LPCAT1	ENST00000475622.5	major	2.514	1	-	2.43874	3.70774	2.52959	1.45922	3.47109	1.15032	2.50787	2.20978	2.27893	1.64746	2.66644	2.7535	0.887122	1.90749	0.860432	2.60191	1.57802	3.94385	3.05351	2.05549	3.39896	1.3344	0.866886	0.512283	3.14664	1.66281	4.09245	3.08977	7.28325	1.00481	5.63312	1.13765	3.53644	4.30383	4.44534	1.82216	0.507013	4.93579	4.01193	1.89487	2.99147	1.01403	0.485287	3.10412	0.863463	1.75882	1.04868	4.36732	4.34101	4.71659	1.32312	0.816647	2.07028	3.02807	2.58771	2.88496	2.97115	1.39744	4.83781	1.59247	4.55585	0.190856	3.35584	0.73801	2.93242	2.48268	1.66028
CODING	KNOWN	PARTIAL	chr5	LMNB1	NM_005573.3	minor	3.106	0.293	-	2.43874	3.05343	0.948596	1.45922	2.04182	4.14116	6.46766	5.32356	2.27893	3.84408	2.18163	4.30234	1.06455	5.72248	3.09756	2.38508	2.72567	2.50972	2.39919	1.92702	5.09843	2.1128	2.81738	1.79299	2.35998	2.99305	2.5847	1.34338	1.58332	5.40083	2.33568	1.95025	2.31698	0.737799	1.77814	2.24266	3.75189	3.80761	2.27342	2.5265	2.35044	1.69005	2.18379	2.86534	2.4177	1.31912	1.92259	2.33964	1.68817	2.49702	1.72005	2.04162	6.09583	2.42246	1.94079	5.09111	4.78685	1.95642	6.48974	5.57366	3.75188	4.19883	7.3409	7.08489	6.64681	3.47576	4.08685
CODING	KNOWN	PARTIAL:SINGLE	chr5	CYFIP2	XM_011534516.2	minor	2.549	0.073	-	2.43874	4.58014	0.316199	1.27682	3.87946	0.690193	4.61975	2.41067	1.75302	1.78475	1.09082	1.72094	2.48394	0.693634	1.54878	1.30095	1.72147	2.50972	1.96297	2.05549	2.54922	2.55761	4.98459	2.04913	2.35998	2.32793	3.23088	2.01507	4.32773	2.00961	1.78611	3.57546	2.07309	4.42679	1.92632	1.682	2.02805	3.80761	2.13969	3.00021	1.49574	1.18304	4.12494	2.98473	1.89962	1.53897	1.74781	2.02768	1.92934	2.77447	2.91086	1.02081	2.53034	3.02807	2.7171	3.05467	3.46634	6.14874	2.24191	3.18495	2.94791	4.77139	3.77532	2.06643	3.12791	2.81371	3.57599
CODING	KNOWN	PARTIAL:FULL	chr5	CPEB4	NM_001308191.1	minor	1.484	0.191	-	3.52262	1.74482	0.948596	0.729612	0.612546	0.460129	0.791958	0.904	0.350604	0.823732	0.969615	1.03256	2.30652	0.693634	1.03252	2.38508	1.86493	0.896329	2.18108	0.64234	0.283246	1.5568	0.866886	2.56141	3.9333	0	0.53848	0.940366	4.32773	3.01442	1.51132	1.46269	2.07309	1.96746	0.148178	2.66316	0.507013	1.55125	0.936116	2.5265	2.13676	1.01403	0.970574	2.14901	0.863463	0.219853	0.873903	0.623903	0.241167	1.66468	1.1908	1.42913	0.920125	0.605615	3.49341	2.88496	1.48558	2.65514	0.825967	0.928943	1.07197	2.86284	3.1461	2.06643	1.36846	1.15859	2.29885
CODING	KNOWN	PARTIAL:SINGLE	chr5	COMMD10	XR_001742101.1	minor	2.9	0.035	-	2.43874	4.58014	4.11058	1.27682	4.492	3.2209	2.63986	3.51556	3.50604	2.60848	2.30284	3.78606	4.96789	3.81499	2.06504	1.7346	1.57802	2.50972	2.18108	2.8263	3.11571	3.22481	2.38394	3.58598	3.14664	2.32793	3.87706	2.55242	1.79442	3.64242	1.9235	1.95025	1.70725	2.70526	2.22267	4.76566	1.41964	4.23068	1.60477	1.73697	1.49574	2.19707	2.66908	2.38778	3.10847	3.7375	2.79649	2.49561	4.09985	5.54893	1.72005	2.04162	1.95527	3.63369	2.58771	3.39407	3.96153	3.35386	2.5959	1.59247	2.54592	3.05369	5.2435	3.98525	3.32341	2.15166	2.55428
CODING	KNOWN	PARTIAL	chr5	CCNH	XR_001742327.1	minor	3.879	0.034	-	2.43874	2.83533	8.85356	4.01287	2.85855	5.52154	5.6757	4.21867	3.15544	4.53053	3.15125	4.13024	3.90334	8.1502	2.5813	3.90286	4.30369	1.97192	2.39919	3.34017	3.11571	1.5568	3.90099	2.04913	6.29328	2.66049	3.55397	4.83617	5.17216	3.76802	2.61047	2.60033	2.43892	4.05789	5.77895	4.90583	1.72384	2.82045	3.61073	4.26346	4.48721	3.71811	3.15437	5.61129	3.45385	3.7375	4.54429	5.7711	7.47619	6.65872	2.77854	3.47075	2.87539	1.81684	5.56358	4.07289	3.96153	4.33207	3.53986	3.71577	3.75188	2.09941	2.72662	4.57566	4.10539	2.31717	1.91571
CODING	KNOWN	PARTIAL	chr5	AP3B1	XM_005248619.4	minor	3.527	0.129	-	2.43874	2.61723	2.21339	1.82403	1.22509	2.99084	3.16783	4.92178	4.20725	3.43222	3.51486	3.95815	3.72591	2.94795	4.13008	3.03556	2.00839	3.94385	3.27162	1.92702	2.54922	2.89121	6.50164	4.09826	6.03106	5.65355	5.06171	4.03014	3.58885	6.28003	5.22094	6.9884	3.65839	4.42679	3.70445	2.38283	4.56311	3.80761	2.40716	5.2109	4.91456	1.69005	3.63965	5.61129	1.89962	2.19853	2.79649	4.5233	1.68817	3.32936	2.77854	0.408323	1.72523	1.21123	3.23464	3.56378	3.46634	2.79488	4.36582	2.38871	2.00994	3.05369	7.13116	3.69005	5.08286	3.47576	3.06513
CODING	KNOWN	PARTIAL:SINGLE	chr5	ANKHD1	NM_024668.3	minor	1.223	0.02	-	2.43874	0.872409	0.632397	0.729612	0.612546	1.15032	1.71591	2.31022	1.75302	0.96102	1.09082	0.860468	0.177424	1.04045	2.06504	0.867302	0.430369	0.896329	1.52675	0.770808	1.41623	0.778402	1.73377	0.512283	1.57332	1.33025	0.861568	1.0747	2.74441	1.63281	1.23654	0.325042	1.09752	1.35263	1.62996	1.2615	0.81122	0.705113	0.534923	0.473718	1.28206	1.01403	0.242644	1.0745	1.55423	0	1.04868	0.623903	0.96467	1.94213	0.529246	2.85826	2.07028	0.605615	0.9057	2.20615	1.32051	1.2577	1.53394	2.256	0.535983	1.14513	1.25844	2.36163	2.93242	0.662049	1.788
CODING	KNOWN	PARTIAL:FULL	chr4	ZNF518B	XM_017008785.1	major	2.095	0.392	-	2.70971	1.52671	1.89719	2.00643	1.02091	0	2.37587	3.91733	1.57772	1.37289	2.30284	3.44187	1.95167	0.867043	1.89295	1.51778	1.14765	3.04752	1.52675	1.02774	2.26597	1.668	1.08361	2.56141	4.98218	0.332562	1.72314	1.61206	2.11109	1.38161	1.51132	2.92538	2.31698	2.82823	2.51903	1.2615	1.31823	2.67943	2.80835	1.26325	2.56412	2.02806	1.69851	2.62656	1.72693	1.97868	3.32083	1.24781	2.89401	1.94213	1.72005	1.22497	2.30031	4.2393	3.49341	2.37585	1.65064	2.37565	1.76993	1.45977	2.00994	2.09941	2.51688	1.47602	3.12791	3.31024	2.93742
CODING	KNOWN	PARTIAL	chr4	UVSSA	ENST00000324803.6	major	0.783	0.763	-	2.43874	0.654306	0.316199	0.182403	0	0.230064	0.791958	1.60711	0.350604	0.137289	0.242404	0.516281	0.709698	0.520226	0.172086	1.30095	1.14765	1.07559	0.872431	0.385404	1.41623	1.3344	0.433443	1.53685	0.52444	0.332562	0.323088	1.20904	0.949989	0.502403	1.37393	2.27529	1.70725	0.245933	0.592713	0.420499	0.304208	0.141023	0.267462	0.631624	0.427353	0.67602	0.727931	1.19389	0.863463	0.879412	0.873903	0.779879	0.723502	0.83234	0.926181	0.408323	0.920125	0	1.16447	0.339407	1.65064	1.11795	0.943962	1.32706	0.803974	2.09941	0.62922	0.590408	0.390989	0.496537	0.510856
CODING	KNOWN	PARTIAL	chr4	TIGD2	ENST00000317005.2	major	3.5	0.84	-	2.43874	4.14394	4.74298	3.46566	3.87946	1.84051	7.91958	4.62045	2.45423	4.53053	1.69683	1.89303	3.54849	3.29476	4.30216	3.90286	2.58221	4.48164	2.39919	3.85404	4.24869	2.44641	2.81738	3.84212	5.50662	3.65818	3.12318	1.88073	3.6944	2.51201	1.78611	5.52571	3.41449	1.72153	1.62996	1.40166	2.94067	2.82045	1.33731	0.78953	1.70941	1.52105	1.45586	2.14901	1.38154	1.97868	1.57303	2.80756	3.61751	3.32936	3.4401	5.92069	4.25558	3.63369	8.1513	4.92141	4.45673	8.66414	4.12983	4.11389	4.95784	3.62626	4.61428	5.46127	4.49637	4.79985	4.21456
CODING	KNOWN	PARTIAL:SINGLE:FULL	chr4	SMAD1	NM_005900.2	minor	3.231	0.123	-	4.06457	2.39912	1.89719	0.912015	0.204182	5.75161	4.61975	6.52889	2.62953	3.02035	2.78764	2.5814	4.43561	5.37566	5.16259	3.03556	2.00839	3.58532	1.74486	1.92702	1.69948	5.56001	3.0341	2.56141	1.04888	4.3233	2.5847	1.0747	1.1611	1.50721	4.67136	5.03815	4.7559	1.35263	3.70445	1.12133	4.0561	3.66659	0.267462	2.21068	3.6325	3.54911	2.66908	2.98473	2.93577	1.09926	3.14605	3.89939	3.37634	1.10979	1.1908	2.85826	2.87539	6.05615	5.17543	0.848518	3.13621	2.79488	4.12983	1.19435	7.77175	5.15311	5.45324	5.31367	5.47385	4.13781	4.46999
CODING	KNOWN	PARTIAL:SINGLE	chr4	SEC24B	NM_001300813.2	minor	2.398	0.271	-	2.43874	2.39912	2.21339	0.729612	1.42927	3.2209	3.6958	1.70756	2.45423	2.19662	1.33322	1.54884	1.95167	2.0809	2.40921	2.81873	3.01258	2.15119	3.05351	1.28468	1.69948	2.78001	3.0341	2.30527	3.67108	1.33025	2.15392	1.61206	3.37774	2.00961	1.78611	3.41294	2.68282	3.07416	3.11174	2.1025	1.11543	2.82045	2.94208	2.05278	1.49574	3.04209	3.39701	3.46229	1.55423	3.51765	1.92259	1.24781	0.96467	1.66468	2.38161	1.42913	2.87539	0	3.23464	1.86674	3.13621	3.07437	3.18587	2.256	3.75188	2.48113	3.1461	4.42806	2.93242	2.31717	2.68199
CODING	KNOWN	PARTIAL:FULL	chr4	RBPJ	NM_005349.3	minor	7.498	0.07	-	4.60651	6.97927	14.5451	8.75535	2.246	4.83135	5.6757	5.82578	6.13557	7.2763	3.63606	10.6698	8.6938	5.20226	5.33468	4.55333	7.02935	7.17063	9.16053	6.16646	7.9309	6.22721	8.23541	2.56141	4.98218	5.98611	6.67715	8.32896	6.86103	6.15443	7.00705	13.3267	14.0238	7.25502	6.66802	10.3723	8.92342	5.07681	8.55878	14.5273	15.8121	20.1116	9.4631	9.43175	5.87155	5.05662	9.43815	6.23903	3.85868	5.82638	8.46794	3.26659	5.8658	7.87299	6.59867	5.26081	10.5641	8.10516	4.24783	3.98118	7.36976	8.77937	7.3409	4.42806	5.86484	12.91	6.13027
CODING	KNOWN	PARTIAL	chr4	MAP9	XM_006714306.3	minor	2.874	0.242	-	2.43874	4.14394	0.316199	1.82403	3.47109	4.60129	3.56381	2.81245	1.92832	1.2356	4.12087	2.92559	3.72591	2.94795	1.03252	4.11968	1.72147	3.58532	2.18108	2.18396	3.96545	3.89201	7.80197	2.04913	3.14664	1.66281	1.50774	2.01507	2.95552	2.63761	1.51132	2.60033	2.31698	3.56603	2.96356	2.1025	0.912623	2.96147	1.47104	1.42115	2.99147	4.56314	3.39701	3.46229	2.93577	2.41838	1.92259	3.89939	2.41167	1.66468	3.70473	2.44994	1.72523	4.84492	4.65788	1.52733	3.96153	3.77309	3.06788	1.99059	3.0819	4.19883	1.88766	2.65683	4.88736	4.63434	1.53257
CODING	KNOWN	PARTIAL:SINGLE	chr4	MANBA	ENST00000514430.5	minor	1.984	0.132	-	2.43874	3.27153	3.16199	1.09442	1.42927	1.84051	1.97989	3.31467	0.701208	1.92204	0.60601	2.5814	1.95167	2.42772	2.06504	1.7346	1.43456	2.50972	2.8354	1.15621	1.41623	1.668	2.81738	1.28071	2.88442	4.3233	2.26162	1.88073	3.37774	2.00961	2.0609	2.11277	1.34141	2.33636	1.03725	1.82216	1.01403	0.56409	2.13969	0.947436	1.28206	1.18304	0.970574	2.26839	1.55423	2.85809	1.22346	1.71573	3.13518	1.94213	0.926181	1.42913	2.07028	1.21123	4.14034	1.01822	1.48558	4.61156	1.53394	0.66353	3.2159	0.954279	2.72662	1.77122	1.56396	3.14473	2.55428
CODING	KNOWN	PARTIAL:SINGLE	chr4	GUCY1B3	NM_001291953.1	major	3.096	0.41	-	2.43874	4.58014	4.11058	1.64163	2.65437	1.84051	16.1031	5.22311	0	1.64746	1.81803	9.12096	1.59682	1.04045	1.89295	2.38508	3.72986	1.61339	2.8354	1.02774	9.63037	0.1112	4.33443	0.256141	6.5555	4.65586	1.29235	0.806028	4.32773	0.753604	0.137393	5.20067	1.82919	2.33636	0.740891	0.700832	3.34628	3.52556	0	1.26325	1.06838	2.19707	0	0.596946	0.863463	0.219853	1.39824	0.779879	0.96467	2.77447	3.57241	3.47075	0.805109	5.45053	12.8092	0.678815	5.28204	10.2013	8.37766	2.91953	6.02981	4.00797	1.46818	3.24724	2.54143	3.31024	3.32056
CODING	KNOWN	PARTIAL:SINGLE:FULL	chr4	GUCY1A3	NM_000856.5	minor	4.713	0.201	-	2.98068	7.85168	5.05918	5.47209	7.75892	2.76077	23.0988	7.232	0.175302	4.94239	3.39365	12.907	3.19364	4.68203	6.02303	7.80572	5.02097	2.15119	6.97945	3.34017	21.2435	1.5568	6.0682	0.256141	4.45774	6.31867	3.12318	1.74639	2.21664	1.00481	0.549572	7.63848	2.07309	2.2134	0.444534	1.82216	3.65049	4.65374	0.267462	2.36859	3.84618	0.169005	0.727931	1.31328	4.49001	0	1.57303	0.779879	4.34101	5.82638	4.63091	2.85826	0.690094	6.66176	11.9035	2.03644	5.44711	7.96542	12.6255	6.10448	11.3896	3.62626	1.46818	6.49449	4.49637	3.47576	4.34227
CODING	KNOWN	PARTIAL:SINGLE	chr4	FIP1L1	ENST00000337488.10	minor	1.999	0.092	-	2.43874	1.96292	1.58099	0.729612	1.42927	2.99084	1.71591	2.10933	2.27893	1.78475	1.81803	1.54884	2.30652	1.21386	1.72086	2.16825	1.86493	1.79266	2.8354	1.02774	0.566493	1.8904	1.95049	2.04913	2.35998	3.99074	1.29235	1.74639	4.11662	1.13041	1.09914	2.11277	2.43892	3.81196	1.77814	2.523	2.83927	2.67943	3.477	1.10534	2.13676	1.69005	1.94115	1.55206	1.55423	1.97868	1.74781	2.18366	1.68817	0.554893	1.58774	1.42913	1.26517	1.21123	4.14034	2.54555	1.32051	3.63335	1.53394	1.99059	2.81391	1.33599	2.51688	2.36163	0.977473	1.65512	2.29885
CODING	KNOWN	PARTIAL	chr4	CLCN3	ENST00000360642.7	minor	1.596	0.07	-	2.43874	1.96292	2.84579	0.182403	1.02091	0.460129	1.97989	2.00889	1.40242	1.37289	0.727212	1.20465	1.4194	2.0809	1.72086	2.16825	1.43456	1.25486	1.96297	0.770808	1.69948	2.44641	0.433443	1.28071	2.88442	0.997685	1.72314	2.95544	1.26665	1.25601	0.824358	2.11277	2.31698	1.1067	1.77814	1.96233	1.01403	1.2692	1.47104	1.42115	0.427353	1.18304	1.21322	0.596946	0.518078	1.53897	1.22346	1.55976	0.723502	2.77447	0.926181	1.83746	2.76037	1.81684	1.68201	1.69704	1.98077	1.67693	2.00592	2.1233	2.81391	1.90856	2.93636	1.77122	2.54143	0.662049	1.40485
CODING	KNOWN	PARTIAL:FULL	chr4	ANAPC10	XM_017007639.1	minor	2.72	0.039	-	4.06457	2.61723	1.89719	1.64163	2.04182	4.14116	3.95979	5.424	1.75302	1.09831	3.15125	1.54884	4.25819	3.29476	2.23712	1.51778	3.15604	3.04752	1.52675	2.8263	2.83246	2.224	3.90099	2.81756	4.71996	2.32793	1.61544	2.28375	2.95552	1.63281	1.23654	2.43781	1.21946	2.9512	1.3336	1.682	2.83927	3.38454	1.06985	2.36859	2.77779	1.35204	1.69851	3.10412	2.76308	3.07794	1.92259	3.11951	5.06452	0.277447	1.58774	1.63329	3.22044	2.42246	5.56358	3.22437	3.46634	3.91284	2.12391	2.65412	2.41192	4.96225	1.88766	3.98525	3.5189	2.48268	4.98084
CODING	KNOWN	PARTIAL:SINGLE	chr4	ALPK1	ENST00000504745.1	minor	3.102	0.159	-	2.43874	3.48963	7.27257	1.64163	4.28782	3.2209	6.20367	4.82134	0.525906	2.33391	1.09082	4.99071	4.43561	2.94795	2.5813	1.51778	4.01677	1.97192	6.10702	1.41315	3.39896	2.33521	3.0341	2.81756	7.60438	1.66281	3.33858	2.55242	8.65546	1.13041	2.61047	5.20067	5.36563	3.689	0.592713	1.82216	1.62244	1.83329	3.477	2.05278	4.05985	6.5912	5.82345	2.26839	5.69886	1.31912	2.44693	2.65159	3.37634	2.21957	2.11699	1.63329	1.72523	3.02807	4.78727	1.18793	3.79647	5.72951	0.825967	1.19435	1.87594	2.09941	0.83896	2.36163	1.75945	2.6482	1.66028
CODING	KNOWN	PARTIAL:FULL:SINGLE	chr3	ZNF654	ENST00000636215.1	major	2.062	0.527	-	2.70971	1.96292	3.79438	0.912015	1.42927	1.61045	3.29982	1.50667	2.10362	2.74577	2.06043	1.72094	2.30652	0.693634	2.23712	1.08413	1.43456	0.896329	0.436216	1.28468	1.98272	1.112	2.38394	1.53685	5.50662	2.32793	1.83083	1.20904	2.63886	1.63281	1.51132	1.13765	2.56087	0.983732	2.22267	1.2615	1.72384	2.25636	2.54089	1.42115	0.854706	1.52105	0.727931	2.02962	1.03616	0.659559	0.699122	2.18366	1.68817	2.21957	1.32312	2.24578	2.1853	5.45053	2.97587	4.07289	3.46634	2.37565	2.12391	1.59247	2.27793	4.00797	3.77532	1.32842	5.08286	1.82063	2.42657
CODING	KNOWN	PARTIAL:FULL	chr3	TSEN2	XM_017007296.1	major	4.927	0.344	-	3.7936	5.23445	2.84579	4.01287	2.65437	6.67187	5.14773	4.92178	8.5898	5.76612	6.1813	3.09768	6.74213	8.1502	6.02303	6.50476	4.16023	6.2743	4.36216	3.72557	8.21414	3.44721	3.90099	5.12283	7.07994	3.99074	4.52323	4.43315	5.48883	6.78243	4.12179	3.57546	4.9998	3.3201	4.29717	7.42882	2.94067	4.23068	4.94804	3.94765	4.70088	4.39413	4.36758	4.17862	2.4177	4.17721	3.14605	6.08305	5.06452	3.6068	5.55709	4.08323	6.55589	6.05615	6.85744	2.20615	3.79647	5.72951	5.19179	6.36989	2.81391	4.77139	4.61428	5.75648	6.64681	4.46883	4.85313
CODING	KNOWN	PARTIAL:SINGLE	chr3	SLC26A6	ENST00000489483.5	major	1.171	0.4	-	2.43874	0.218102	1.58099	1.09442	0.816728	0.690193	1.8479	0.703111	0.525906	1.64746	0.484808	1.37675	0.887122	1.04045	1.03252	1.30095	0.143456	0.537797	1.09054	0.128468	2.26597	0.778402	0.866886	1.28071	0.26222	0.332562	1.40005	1.34338	2.11109	0.879204	1.23654	1.46269	1.82919	2.2134	2.51903	0.840999	0.81122	1.69227	2.13969	1.73697	1.28206	1.35204	0.727931	1.19389	0.518078	0.659559	1.39824	0.779879	0.723502	0.83234	0.396935	0.816647	1.26517	1.21123	1.68201	2.20615	1.32051	1.2577	1.06196	1.32706	0.803974	0.954279	1.25844	1.62362	0.977473	0.827561	2.42657
CODING	KNOWN	PARTIAL:SINGLE	chr3	PLD1	XR_001740175.1	minor	1.287	0.053	-	2.43874	3.27153	2.52959	2.00643	4.90037	2.30064	3.16783	1.50667	0.525906	0.96102	4.12087	6.53955	0.709698	1.04045	0.516259	1.30095	1.14765	1.25486	0.872431	1.02774	1.69948	0.889602	1.08361	0.768424	3.9333	0.665123	0	0	0.844435	0.125601	0.412179	0.975125	0.97557	1.96746	0	0.140166	0.608415	0.56409	0	0.631624	0.854706	0.33801	0	0.596946	0.345385	0.439706	1.04868	0.779879	1.92934	1.66468	1.1908	1.22497	0.230031	1.21123	2.07017	1.01822	0.990383	1.67693	1.53394	0.928943	1.33996	0.190856	1.67792	1.18082	1.36846	0.331024	1.66028
CODING	KNOWN	PARTIAL	chr3	PHC3	XR_001740274.1	minor	1.927	0.097	-	2.43874	1.74482	3.16199	1.45922	1.42927	1.38039	2.24388	2.10933	1.40242	2.33391	2.06043	1.89303	2.48394	4.85544	1.54878	2.60191	1.14765	2.68899	1.09054	1.02774	2.54922	2.55761	1.73377	3.58598	2.6222	2.32793	1.50774	2.8211	1.37221	1.63281	2.33568	2.60033	2.07309	0.737799	2.51903	1.82216	2.23086	2.11534	2.27342	3.63184	2.13676	1.69005	1.94115	2.62656	2.4177	3.95735	3.14605	1.55976	1.68817	1.94213	1.85236	1.02081	1.4952	1.21123	1.42324	1.69704	1.8157	0.558977	1.53394	0.66353	0.535983	0.381712	1.0487	2.06643	0.781978	0.496537	1.27714
CODING	KNOWN	PARTIAL	chr3	PARP9	XM_011513218.1	minor	1.944	0.024	-	2.43874	2.39912	1.58099	1.27682	2.85855	1.84051	1.45192	3.01333	0.175302	2.88306	1.33322	5.50699	1.77424	0.867043	1.37669	1.30095	0.286912	0.717063	1.74486	0.64234	0.849739	1.0008	1.51705	1.28071	8.12882	2.99305	3.98475	0.268676	2.74441	2.76321	1.09914	0.487563	1.09752	1.8445	1.3336	3.50416	5.88135	0.705113	2.94208	1.73697	2.77779	3.71811	1.21322	1.91023	2.07231	2.63824	3.32083	3.58744	1.68817	3.32936	1.1908	0.816647	1.38019	1.21123	0.776314	0.678815	1.98077	0.978209	1.76993	2.256	0.133996	1.14513	2.93636	2.21403	0.781978	0.331024	1.788
CODING	KNOWN	PARTIAL:FULL	chr3	NCEH1	ENST00000475381.5	major	7.096	0.929	-	3.7936	3.48963	4.74298	3.10085	7.35055	3.45097	13.7273	3.01333	2.10362	3.29493	7.39332	9.46514	4.96789	5.02885	3.7859	6.07111	7.60318	6.99137	7.85188	8.47889	9.63037	4.78161	9.96919	7.4281	11.2755	7.64892	9.04647	5.23918	10.661	10.9273	10.9914	7.15092	5.48758	3.56603	4.44534	6.02716	9.32903	7.89726	3.34327	7.26367	9.40177	6.08418	8.73517	3.46229	7.77117	1.31912	3.84517	6.70696	7.47619	4.71659	4.63091	6.53317	7.13097	6.66176	9.57454	9.5034	8.41826	6.42823	11.5635	8.49319	4.42186	8.58851	15.9402	7.5277	15.2486	5.29639	12.1328
CODING	KNOWN	PARTIAL	chr3	MYNN	NR_033702.1	minor	1.709	0.038	-	2.43874	1.52671	2.21339	1.09442	1.22509	2.53071	1.31993	2.00889	2.45423	2.60848	2.30284	2.7535	0.887122	1.21386	1.37669	0.867302	1.72147	0.717063	2.39919	1.54162	0.566493	1.2232	2.38394	2.30527	2.88442	0.997685	2.36931	1.61206	1.79442	1.00481	1.64872	1.13765	1.34141	2.2134	2.22267	2.38283	0.81122	2.39738	1.60477	1.73697	1.49574	3.88712	0.485287	2.02962	2.4177	1.31912	2.09737	2.49561	1.92934	2.21957	1.05849	0.816647	1.4952	0	1.94079	1.86674	1.15545	2.79488	0.707972	1.45977	0.93797	0.954279	1.0487	2.50923	2.73692	0.993073	1.788
CODING	KNOWN	PARTIAL:SINGLE	chr3	MAPKAPK3	NM_001243926.1	major	2.889	0.896	-	2.43874	2.39912	1.58099	0.912015	1.22509	2.30064	4.48776	3.21422	0.87651	3.15764	1.33322	2.5814	1.24197	1.90749	3.26964	1.7346	2.15184	3.58532	3.48972	2.8263	7.08116	1.112	0.866886	0.768424	3.14664	3.99074	2.8001	2.41808	4.32773	3.01442	3.43483	5.20067	3.29255	2.2134	0.444534	1.2615	2.53506	1.69227	1.20358	0.631624	1.49574	0.33801	1.45586	0.596946	1.38154	0.439706	0.699122	2.18366	0.96467	1.94213	1.45543	3.26659	6.6709	1.21123	6.59867	4.4123	7.09775	7.54619	4.60181	5.44095	7.50376	3.05369	8.3896	4.42806	5.66934	2.97922	3.57599
