## Additional file2 for "Long-read sequencing reveals novel isoform-specific eQTLs and regulatory mechanisms of isoform expression" (part 11 of 96)

### Sheet: Table S4 (continued)
Table S4. Expression level of each isoform
CODING	KNOWN	PARTIAL:FULL	chr3	LRRFIP2	XM_017007483.1	minor	3.074	0.325	-	2.98068	1.74482	5.69157	3.10085	5.30873	1.61045	2.50787	3.51556	1.40242	2.05933	1.69683	3.61396	4.25819	1.56068	3.7859	2.38508	5.73825	1.43413	3.48972	1.92702	4.24869	3.89201	1.73377	3.84212	4.19552	3.65818	3.66166	1.34338	4.53884	2.63761	2.47308	5.36319	2.68282	3.19713	2.22267	3.36399	4.76592	4.23068	2.27342	0.947436	1.70941	1.85906	2.18379	2.86534	2.245	1.53897	2.62171	2.18366	2.41167	3.6068	1.72005	3.67491	3.91053	3.02807	2.7171	2.20615	5.44711	6.42823	4.01184	2.91953	3.61788	2.86284	3.56558	1.91883	3.32341	1.82063	4.46999
CODING	KNOWN	PARTIAL:SINGLE	chr3	FAIM	XM_011512950.2	minor	1.669	0.053	-	2.43874	2.18102	1.26479	0.912015	2.45018	4.83135	4.09178	3.21422	2.10362	1.78475	0.848413	1.20465	0.709698	3.64158	1.89295	1.7346	1.86493	1.07559	1.30865	1.92702	1.13299	1.112	2.38394	0.256141	2.35998	2.66049	2.36931	0.403014	0.316663	1.75841	0.961751	1.46269	0.853624	0.983732	0.444534	0.840999	0.608415	0.705113	0.267462	0.78953	0.427353	0.33801	0.242644	0.596946	0.345385	0.659559	0	0.623903	1.447	0.83234	0.529246	2.6541	3.45047	1.81684	3.23464	4.92141	2.97115	2.23591	2.00592	4.64471	0.93797	3.05369	2.72662	2.50923	1.17297	0.993073	2.29885
CODING	KNOWN	PARTIAL:SINGLE	chr3	DZIP3	ENST00000463306.1	minor	0.754	0.037	-	2.43874	1.09051	0	0.182403	0	0.920257	2.11189	1.40622	0.350604	1.2356	0.363606	0	1.06455	0.693634	0.516259	1.30095	0.430369	0.179266	1.09054	0.256936	0.283246	0.667201	0.866886	0.256141	2.35998	0.332562	0.430784	0.67169	0.211109	0.628003	0.412179	0.975125	0	0.491866	1.18543	0.560666	1.11543	0.141023	0.401193	0.473718	0.427353	0.169005	0.727931	0.238778	0.345385	0.219853	0.699122	0.623903	1.20584	0.554893	0.264623	0.816647	1.15016	2.42246	1.29386	0.339407	1.15545	0.698721	0.471981	0.66353	1.47395	1.7177	0.41948	1.03321	1.95495	0.662049	0.63857
CODING	KNOWN	PARTIAL	chr3	DNAJC13	ENST00000260818.10	minor	1.725	0.084	-	2.43874	1.74482	0.948596	1.27682	2.246	1.15032	1.05594	1.40622	0.701208	2.19662	0.848413	1.37675	1.4194	3.12135	1.37669	0.867302	1.57802	0.896329	1.30865	1.41315	1.69948	2.78001	3.0341	2.81756	2.35998	3.99074	1.93853	1.34338	1.37221	1.25601	1.37393	1.62521	0.487785	0.614833	2.07449	1.54183	2.12945	2.39738	1.60477	0.315812	0.854706	1.01403	0.485287	0.955113	1.38154	0.879412	1.57303	1.24781	1.20584	2.49702	1.1908	2.04162	2.07028	0	2.84648	2.88496	1.65064	1.53719	1.29795	1.19435	2.27793	3.24455	4.1948	1.47602	4.10539	2.15166	3.19285
CODING	KNOWN	PARTIAL:SINGLE	chr3	CEP63	NM_025180.3	minor	1.91	0.08	-	2.43874	2.18102	1.26479	1.09442	2.45018	1.15032	3.56381	3.41511	1.75302	2.60848	2.18163	2.06512	4.08076	3.29476	2.40921	2.81873	1.14765	1.07559	3.70783	0.770808	0.566493	2.0016	0.650164	2.56141	3.14664	1.99537	2.90779	1.74639	2.00553	1.13041	1.9235	2.43781	2.19503	1.8445	0.889069	0.840999	1.92665	0.56409	1.7385	1.10534	1.49574	0.845025	1.21322	2.26839	1.55423	1.09926	1.39824	2.02768	3.37634	3.88425	3.4401	0.408323	1.38019	1.21123	2.32894	1.86674	0.990383	2.37565	1.53394	1.72518	1.33996	1.7177	2.0974	2.65683	2.34593	0.827561	0.893998
CODING	KNOWN	PARTIAL:SINGLE	chr3	BTD	NM_001281723.1	minor	1.648	0.123	-	2.43874	1.52671	2.84579	2.18884	2.246	1.84051	0.659965	1.40622	1.75302	2.05933	1.21202	3.78606	0.709698	1.90749	1.03252	1.95143	1.72147	2.15119	2.18108	2.05549	1.69948	2.44641	1.95049	2.30527	1.57332	1.99537	3.12318	2.8211	1.37221	1.75841	1.51132	0.812604	1.82919	1.22967	1.62996	1.54183	2.02805	1.12818	2.00596	1.73697	1.70941	0.845025	0.727931	1.91023	1.20885	1.31912	2.97127	1.40378	0.482335	2.77447	0.926181	0.408323	1.72523	2.42246	1.16447	0.509111	0.990383	1.11795	0.943962	1.59247	0.803974	1.33599	0.83896	2.21403	0.977473	1.15859	1.788
CODING	KNOWN	PARTIAL:SINGLE	chr3	ACAA1	ENST00000411549.5	major	2.991	0.443	-	2.43874	1.96292	4.11058	1.45922	2.04182	0.690193	4.22378	1.90845	0.525906	1.92204	1.81803	2.23722	2.12909	3.64158	4.30216	1.30095	1.57802	3.04752	4.79837	3.2117	2.54922	1.3344	1.73377	2.30527	1.57332	3.65818	2.5847	2.8211	4.01107	3.14002	4.94615	5.85075	4.63396	1.8445	1.77814	1.12133	2.02805	2.96147	1.7385	2.36859	4.05985	2.87309	1.21322	1.43267	1.38154	1.53897	1.92259	1.09183	1.447	2.21957	0.79387	5.92069	2.87539	2.42246	4.78727	4.4123	6.93268	6.14874	2.94988	5.17554	7.10177	4.19883	4.40454	6.19928	4.69187	4.30332	3.57599
CODING	KNOWN	PARTIAL:FULL	chr22	YWHAH	ENST00000248975.5	major	3.387	1	-	4.60651	3.27153	2.84579	0.912015	3.47109	2.07058	5.01573	3.41511	2.45423	3.02035	1.57563	3.26978	3.54849	4.33521	5.33468	2.81873	3.29949	1.79266	1.96297	4.49638	5.38168	1.2232	1.95049	2.56141	4.71996	4.3233	2.8001	3.08977	4.43328	2.38641	3.57222	2.76286	3.53644	2.70526	2.07449	2.9435	5.07013	2.96147	2.94208	1.57906	0.854706	1.18304	1.69851	2.62656	1.72693	0.439706	0.699122	3.11951	1.447	1.94213	2.11699	3.87907	8.39614	4.2393	6.85744	5.60022	3.30128	4.19233	7.4337	7.82966	5.76182	4.00797	4.61428	4.72326	5.66934	1.15859	4.85313
CODING	KNOWN	PARTIAL	chr22	PISD	ENST00000435900.5	minor	1.796	0.023	-	2.43874	1.52671	1.26479	1.64163	1.22509	2.07058	0.395979	2.00889	2.27893	0.96102	1.21202	0.688374	1.06455	1.21386	1.20461	1.51778	2.72567	0.179266	2.39919	3.08323	3.39896	1.2232	0.866886	1.53685	2.6222	1.66281	1.50774	2.01507	4.11662	3.64242	2.47308	1.46269	2.43892	3.07416	1.18543	1.96233	0.81122	0.987158	2.40716	2.6844	1.28206	1.35204	1.45586	1.67145	1.03616	0.659559	0.524342	2.02768	1.447	1.38723	1.72005	1.83746	4.60062	1.21123	1.55263	1.86674	0.165064	1.95642	2.5959	1.99059	1.07197	2.09941	1.88766	3.39484	1.75945	1.15859	3.44828
CODING	KNOWN	PARTIAL:SINGLE	chr22	NEFH	ENST00000310624.6	major	1.717	0.696	-	2.43874	3.92584	6.64017	2.37124	0	0.230064	0.263986	0.100444	0	2.05933	1.57563	0	2.30652	1.56068	1.37669	0.867302	0.143456	1.61339	3.48972	0.899276	0	0.667201	0.433443	0	2.88442	0	0.753872	0.537352	4.74995	1.13041	2.88525	2.60033	1.70725	1.4756	5.33441	3.78449	0.81122	0	5.2155	3.15812	0.854706	0.845025	0	3.3429	2.59039	0	0	0.467927	2.41167	1.66468	0.661558	3.26659	7.24598	0.605615	0	2.20615	1.65064	0	0.117995	0.265412	0.267991	0.381712	11.9552	1.62362	0.195495	2.15166	0.255428
CODING	KNOWN	PARTIAL	chr22	NCAPH2	XR_001755232.1	major	1.927	0.855	-	2.43874	1.30861	3.16199	1.09442	2.246	0.920257	1.97989	1.30578	0.87651	0.96102	0.969615	1.72094	0.887122	1.04045	2.40921	2.38508	2.15184	2.15119	3.70783	2.69783	2.54922	1.3344	1.51705	1.79299	1.57332	2.66049	3.55397	2.41808	2.00553	1.75841	1.78611	4.55059	3.04866	1.1067	1.48178	1.54183	2.63647	2.67943	1.06985	0.947436	0.213676	1.01403	0.242644	0.835724	0.863463	0.219853	0.524342	1.24781	2.41167	2.49702	1.85236	2.6541	4.25558	1.21123	2.45833	3.73348	2.31089	2.37565	2.71389	2.52142	3.34989	1.33599	1.46818	1.62362	2.73692	2.31717	1.66028
CODING	KNOWN	PARTIAL	chr22	DMC1	ENST00000464842.1	major	2.479	0.539	-	2.43874	3.05343	1.26479	2.73605	1.63346	3.45097	4.75175	3.81689	3.33074	3.84408	3.39365	0.860468	2.12909	5.37566	3.09756	1.08413	2.15184	1.25486	2.8354	4.36791	3.39896	2.224	1.51705	3.58598	0.26222	1.99537	6.56946	3.08977	0.422217	3.76802	1.64872	3.57546	4.26812	3.44306	4.29717	6.58782	3.65049	2.39738	1.06985	0.631624	1.92309	0.507015	0.727931	1.43267	1.20885	1.09926	1.74781	2.80756	2.41167	3.32936	3.96935	0.816647	2.07028	1.81684	0.258771	4.582	2.64102	1.2577	2.12391	2.1233	1.33996	1.33599	1.25844	1.91883	1.75945	2.31717	2.04342
CODING	KNOWN	PARTIAL	chr22	BCL2L13	ENST00000418951.6	minor	2.42	0.059	-	2.43874	2.61723	2.52959	0.547209	1.02091	2.07058	2.63986	2.20978	2.98013	1.51018	2.42404	1.54884	0.709698	3.64158	2.23712	1.95143	0.717281	1.61339	1.09054	1.79855	1.41623	1.8904	2.81738	2.81756	2.09776	2.99305	2.36931	3.22411	3.06108	2.38641	2.33568	0.650084	2.19503	3.56603	3.25992	2.66316	3.34628	2.25636	3.07581	3.47393	1.49574	3.04209	2.91172	2.26839	3.28116	2.63824	2.79649	2.80756	3.37634	2.49702	2.51392	2.6541	2.87539	3.63369	2.45833	2.54555	1.98077	4.19233	2.83189	3.18495	1.47395	1.7177	1.88766	2.65683	3.7144	1.82063	2.68199
CODING	KNOWN	PARTIAL:SINGLE	chr22	ATXN10	ENST00000402380.3	minor	3.592	0.081	-	2.43874	3.48963	2.52959	2.18884	4.28782	2.76077	5.41171	6.02667	3.33074	3.15764	2.18163	2.40931	3.01622	1.73409	1.72086	2.60191	2.2953	4.12311	2.61729	1.02774	3.11571	3.00241	3.68426	4.61054	4.45774	3.99074	1.61544	3.35845	2.00553	2.13521	1.9235	3.41294	2.56087	2.09043	1.62996	2.38283	2.73787	2.11534	3.8782	2.05278	2.56412	1.85906	2.42644	1.43267	2.245	2.19853	2.97127	2.02768	0.723502	1.38723	3.30779	2.85826	7.82106	9.08422	5.56358	6.10933	6.76762	9.36286	4.60181	7.16613	11.6576	3.4354	4.82402	7.5277	3.7144	5.29639	5.61941
CODING	KNOWN	PARTIAL:FULL	chr21	CBR1	NM_001757.3	major	5.749	0.961	-	4.33554	4.14394	3.16199	3.64806	6.12546	7.36206	6.33566	4.01778	2.27893	2.33391	1.81803	5.16281	6.38728	3.12135	4.30216	2.81873	5.16442	3.22678	5.45269	3.34017	7.9309	4.67041	3.68426	4.09826	7.07994	6.98379	6.46176	7.38859	12.0332	7.03364	6.73226	10.5639	13.536	6.02536	2.51903	1.54183	5.77995	6.20499	5.08177	5.52671	6.41029	4.22513	7.03666	1.79084	2.07231	2.41838	0.873903	2.65159	3.13518	3.05191	3.04317	7.34982	13.5718	2.42246	5.4342	13.4066	10.399	8.24491	7.66969	9.15672	8.97771	6.10739	8.80908	4.13285	10.1657	8.93766	8.30141
CODING	KNOWN	PARTIAL	chr21	C2CD2	NM_199050.2	major	1.979	0.536	-	2.43874	1.52671	3.79438	2.18884	1.22509	1.15032	4.61975	2.20978	1.57772	3.70679	2.78764	3.61396	1.95167	1.56068	1.37669	1.51778	0.860737	1.79266	0.872431	0.770808	1.13299	1.0008	0.650164	0.512283	3.40886	1.66281	2.6924	2.55242	4.22217	1.63281	0.961751	4.38806	2.31698	1.8445	2.07449	2.80333	1.72384	2.96147	3.8782	3.15812	2.77779	4.39413	2.42644	4.05923	0.69077	1.31912	2.62171	3.11951	0.723502	2.49702	1.1908	0.408323	1.15016	0.605615	1.42324	1.69704	2.14583	0.978209	1.41594	0.928943	1.33996	0.954279	1.88766	0.885612	0.781978	1.65512	1.40485
CODING	KNOWN	PARTIAL:SINGLE	chr21	APP	NM_000484.3	major	5.005	0.594	-	2.43874	8.06978	6.64017	1.45922	2.85855	6.90193	10.8234	11.752	0.175302	2.4712	5.21168	0.172094	9.4035	1.56068	2.75338	9.54032	13.7718	5.37797	8.06999	2.05549	0.849739	10.1192	4.33443	4.61054	10.751	2.99305	1.61544	1.47772	14.4609	2.00961	3.84701	6.33831	5.12174	1.59856	4.00081	1.82216	4.25891	4.51272	0	7.10577	5.12824	2.53508	0	6.68579	7.42578	8.57426	8.21469	3.58744	4.34101	0.277447	0.79387	7.75815	5.40573	4.2393	0.129386	5.26081	3.79647	2.65514	6.37174	1.06165	8.84372	6.10739	13.2136	5.90408	5.66934	2.81371	5.23627
CODING	KNOWN	PARTIAL:FULL	chr20	PABPC1L	ENST00000372824.5	minor	3.872	0.432	-	3.25165	1.96292	1.89719	1.82403	1.02091	6.4418	13.3313	5.62489	0.87651	2.05933	1.69683	0.172094	3.54849	1.73409	2.5813	3.68603	2.58221	5.91577	8.06999	0.64234	5.94817	1.2232	0.866886	2.30527	6.81772	3.99074	6.03098	4.43315	8.12768	1.25601	3.84701	23.8906	9.02402	5.41053	4.88988	2.9435	2.63647	3.94863	3.477	1.42115	1.06838	3.2111	4.36758	2.38778	1.55423	2.85809	1.92259	1.40378	1.447	1.94213	1.1908	1.02081	2.53034	1.21123	12.6798	1.18793	3.30128	15.0924	1.41594	2.65412	7.36976	3.62626	1.88766	3.54245	2.15044	2.81371	2.17114
CODING	KNOWN	PARTIAL	chr20	NELFCD	ENST00000474543.5	minor	1.102	0.049	-	2.43874	0.654306	1.26479	0.182403	0.408364	0.920257	1.58392	1.40622	0.175302	0.96102	0.484808	0.344187	1.24197	1.56068	0.688346	0.867302	0.286912	1.25486	1.52675	0.513872	1.98272	0.333601	0.216721	0.256141	0.52444	0.332562	2.36931	1.88073	4.64439	0.753604	2.19829	1.30017	2.68282	0.614833	1.18543	0.840999	0.202805	1.41023	0.401193	2.05278	1.70941	2.70408	1.21322	0.596946	0	1.09926	2.44693	0.311951	0.96467	2.21957	0.132312	0.612485	1.61022	0	1.29386	1.01822	1.48558	0.838465	0.943962	0.928943	0.803974	1.52685	0.62922	1.62362	1.17297	0.331024	0.63857
CODING	KNOWN	PARTIAL:SINGLE	chr20	NAPB	XM_017028008.1	major	1.29	0.907	-	2.43874	1.30861	2.52959	2.00643	2.85855	0.460129	1.45192	0.602667	0.525906	0.549155	0.969615	0.688374	0.709698	2.42772	0	1.95143	1.43456	1.07559	1.96297	0.899276	1.41623	0.333601	1.30033	0.256141	2.6222	0.997685	0.53848	0.134338	1.37221	1.88401	0.824358	1.95025	0.97557	0.737799	1.48178	4.34516	0.709818	4.08965	0.802385	2.6844	1.49574	0.67602	1.94115	2.50717	0.863463	2.63824	0.349561	1.55976	0.241167	2.49702	0.661558	0.816647	1.03514	2.42246	0.388157	1.01822	0.825319	1.39744	0.825967	0.530824	0.669979	0.763423	1.25844	0.885612	0.586484	0.496537	0.766284
CODING	KNOWN	PARTIAL:FULL	chr20	MGME1	XM_017028127.1	minor	5.153	0.157	-	3.25165	5.45255	5.05918	2.18884	4.28782	3.2209	9.3715	6.42845	2.98013	5.76612	7.39332	6.36746	4.96789	4.68203	5.50677	8.45619	3.5864	3.94385	4.79837	4.49638	8.78064	3.78081	4.55115	5.89125	7.60438	9.31172	3.44627	7.92594	3.6944	4.89842	8.24358	3.9005	5.73147	3.19713	5.18623	2.66316	3.65049	4.08965	2.40716	1.10534	4.70088	1.18304	3.63965	4.29801	2.59039	2.63824	4.19473	2.65159	4.58218	5.27148	3.83704	4.49156	2.41533	3.02807	12.0329	7.12755	6.76762	7.40644	2.00592	5.04283	6.96778	9.16108	7.3409	5.01847	13.4891	2.6482	8.42912
CODING	KNOWN	PARTIAL:SINGLE	chr20	IDH3B	NR_136344.1	minor	2.594	0.098	-	2.43874	4.14394	0.948596	2.91845	2.85855	1.61045	2.77185	2.81245	1.05181	2.05933	1.57563	3.09768	2.12909	3.29476	2.75338	4.11968	3.72986	1.79266	3.92594	2.8263	2.54922	1.3344	2.38394	4.09826	2.6222	3.32562	1.93853	2.01507	3.90551	1.75841	3.02265	4.55059	2.07309	2.33636	1.62996	2.1025	4.1575	2.25636	2.54089	1.26325	1.28206	2.53508	2.42644	2.86534	0.345385	1.09926	1.04868	2.80756	2.89401	1.94213	1.58774	1.42913	4.25558	2.42246	2.84648	4.4123	3.79647	3.07437	2.83189	2.91953	2.81391	3.4354	2.0974	3.39484	3.7144	0.827561	3.95913
CODING	KNOWN	PARTIAL:SINGLE	chr20	EDEM2	NR_026728.1	minor	1.893	0.065	-	2.43874	1.74482	0.948596	1.27682	1.22509	1.15032	2.50787	3.21422	0.525906	0.823732	0.848413	1.37675	2.48394	2.94795	3.44173	0.650476	2.43875	1.61339	2.18108	0.770808	1.69948	0.889602	1.08361	2.81756	1.57332	0.997685	1.18466	2.01507	2.84997	3.14002	2.61047	3.73798	2.68282	1.1067	1.3336	1.40166	1.41964	0.846135	2.40716	0.947436	1.28206	1.01403	2.42644	1.79084	0.345385	0.659559	0.699122	1.71573	4.09985	4.1617	1.1908	3.47075	2.76037	1.81684	1.8114	2.20615	1.98077	3.21412	1.17995	2.1233	1.20596	1.52685	3.77532	2.06643	3.7144	0.827561	2.42657
CODING	KNOWN	PARTIAL:SINGLE	chr20	DZANK1	XR_001754314.1	minor	0.819	0.111	-	2.43874	0.436204	1.26479	0.364806	0	0.460129	2.63986	1.00444	0.350604	1.09831	0.60601	0.688374	0.354849	1.04045	0	1.08413	0.860737	0.358532	1.52675	0.899276	1.13299	0.889602	0.433443	0.256141	2.09776	0.665123	1.18466	0.403014	2.42775	0.502403	0.686965	0.812604	1.09752	0.860766	1.03725	0.280333	1.01403	0.56409	1.06985	0.157906	0.427353	1.18304	0	1.55206	0.345385	0.439706	0.524342	0.623903	1.68817	1.10979	0.79387	0.204162	0.345047	0.605615	0.646928	0.339407	0.165064	0.419233	1.53394	0.66353	1.20596	0.763423	1.46818	0.590408	0.781978	0.993073	0.383142
CODING	KNOWN	PARTIAL	chr20	CHD6	XM_005260573.2	minor	2.139	0.082	-	2.43874	2.83533	2.52959	2.00643	0.816728	3.2209	1.97989	0.703111	2.45423	1.51018	1.93923	1.89303	2.48394	2.0809	1.72086	3.03556	1.72147	1.43413	2.18108	2.31242	2.54922	1.668	0.433443	1.53685	0.78666	2.32793	3.23088	2.41808	4.32773	2.26081	3.29743	1.30017	2.56087	3.44306	1.48178	2.24266	1.41964	1.12818	5.08177	4.73718	4.27353	1.52105	2.42644	3.82045	2.4177	3.7375	2.62171	3.11951	1.447	4.1617	2.38161	0.612485	1.03514	1.21123	0.776314	1.35763	1.8157	1.2577	1.29795	0.66353	2.41192	1.90856	1.25844	2.50923	0.781978	1.15859	1.788
CODING	KNOWN	PARTIAL	chr2	VRK2	XM_017004866.1	minor	2.095	0.025	-	2.43874	6.76117	3.47818	0.912015	3.06273	1.15032	1.8479	1.90845	0.701208	3.29493	3.99966	3.26978	1.24197	2.77454	2.40921	2.60191	2.72567	2.68899	1.52675	2.18396	1.13299	1.7792	3.68426	3.0737	0.78666	4.3233	2.04622	0.940366	1.58332	1.50721	1.09914	1.13765	1.5853	0.491866	1.03725	1.82216	2.23086	0.846135	0.668654	1.26325	1.49574	1.01403	0.970574	1.43267	1.55423	1.53897	1.22346	1.40378	2.89401	0.277447	2.11699	1.83746	2.64536	1.21123	2.45833	2.88496	2.31089	0.978209	3.53986	2.91953	2.94791	2.67198	2.72662	2.80444	3.90989	2.81371	1.788
CODING	KNOWN	PARTIAL	chr2	THUMPD2	XM_017005053.1	minor	1.864	0.165	-	2.43874	2.39912	0.316199	0.912015	1.42927	3.2209	1.97989	2.00889	1.75302	3.02035	2.90885	1.20465	2.12909	1.90749	2.06504	1.08413	0.860737	1.43413	1.52675	3.08323	1.13299	1.112	0.866886	3.58598	0.78666	1.33025	2.90779	2.41808	3.48329	1.25601	2.19829	2.43781	3.1706	1.96746	1.48178	0.420499	2.94067	1.55125	1.7385	3.63184	1.06838	1.69005	3.15437	2.50717	1.55423	0.659559	2.27215	1.40378	2.41167	1.94213	1.58774	0.612485	0.575078	3.02807	1.42324	2.37585	1.65064	1.95642	1.53394	2.38871	1.33996	1.14513	2.0974	2.21403	1.95495	0.993073	1.27714
CODING	KNOWN	PARTIAL	chr2	SOWAHC	NM_023016.3	major	1.67	0.692	-	2.43874	3.05343	0.316199	0.182403	11.23	2.76077	0.131993	3.21422	2.80483	0.823732	1.57563	6.88374	1.06455	0.867043	2.06504	2.38508	2.43875	2.33046	0.218108	1.02774	1.13299	0.778402	1.30033	6.14739	3.14664	0.332562	2.8001	1.88073	1.1611	1.00481	0.824358	1.30017	0.365839	1.96746	3.25992	1.96233	0.202805	1.97432	4.94804	1.10534	0.427353	0.169005	1.45586	1.0745	0	1.31912	0.174781	0	1.447	2.49702	0.79387	0.408323	0.690094	1.21123	0.258771	1.01822	2.14583	0	0.471981	2.38871	2.67991	0	1.46818	1.32842	0.195495	0.331024	2.55428
CODING	KNOWN	PARTIAL:SINGLE:FULL	chr2	SMYD5	XM_017003163.1	minor	1.956	0.205	-	2.70971	0.654306	0.632397	0.912015	1.22509	1.61045	2.37587	3.11378	1.22711	1.64746	1.81803	1.37675	1.4194	2.60113	2.40921	1.95143	0.717281	2.15119	0.436216	1.02774	1.13299	2.1128	2.38394	2.04913	2.6222	2.32793	1.50774	1.74639	4.01107	1.50721	1.9235	2.92538	3.04866	1.72153	1.03725	0.840999	0.912623	1.41023	1.47104	1.26325	1.92309	3.04209	1.69851	0.955113	0	0.659559	0.349561	0.935854	0.482335	0.554893	0.926181	3.06243	3.45047	0	1.8114	5.26081	1.32051	2.79488	3.77585	2.78683	3.2159	3.62626	3.98506	2.95204	5.27835	2.6482	3.57599
CODING	KNOWN	PARTIAL:SINGLE	chr2	RNF103	NM_005667.3	major	1.861	0.774	-	2.43874	1.74482	1.58099	1.45922	0.204182	3.2209	3.29982	2.91289	2.45423	2.33391	2.18163	0.860468	3.19364	1.38727	3.26964	1.95143	0.430369	1.79266	1.52675	0.899276	1.41623	2.89121	0.433443	1.79299	1.83554	1.66281	1.72314	1.88073	2.21664	2.13521	2.47308	4.22554	4.9998	1.35263	2.37085	2.1025	1.62244	0.846135	3.07581	3.31602	2.56412	1.85906	5.09552	1.19389	0	1.75882	0.873903	1.24781	0.482335	0.277447	0.264623	2.04162	1.03514	2.42246	1.29386	1.86674	1.48558	2.23591	1.17995	0.66353	1.74194	1.90856	0	2.21403	0.781978	2.15166	2.55428
CODING	KNOWN	PARTIAL	chr2	RHOQ	ENST00000238738.8	minor	1.43	0.292	-	2.43874	1.96292	2.21339	0.912015	1.63346	1.15032	3.03584	0.904	1.05181	1.2356	0.969615	1.03256	2.48394	0.867043	2.75338	0.867302	2.00839	1.61339	2.8354	0.899276	3.96545	2.224	0.866886	2.04913	1.83554	0.665123	1.50774	0.403014	1.05554	2.51201	0.686965	2.11277	1.09752	1.96746	1.03725	0.840999	0.608415	1.12818	2.00596	0.78953	1.49574	0.33801	2.42644	0.835724	1.20885	0.219853	0.349561	1.55976	0.723502	0.277447	0.661558	1.22497	1.15016	2.42246	0.776314	1.35763	0.990383	2.65514	0.825967	1.59247	2.54592	1.7177	1.0487	0.590408	2.34593	0.993073	1.27714
CODING	KNOWN	PARTIAL:FULL	chr2	PPM1B	NM_002706.5	minor	3.792	0.404	-	3.52262	2.61723	2.84579	3.10085	4.492	3.2209	8.18357	4.11822	2.27893	4.8051	3.51486	4.64653	3.90334	2.77454	6.02303	6.07111	6.74244	3.40605	2.8354	1.67008	3.39896	3.66961	2.60066	4.61054	4.71996	2.66049	2.5847	2.41808	4.01107	3.89362	3.02265	4.06302	3.1706	3.3201	2.51903	3.08366	3.14348	2.82045	1.87223	1.42115	3.41882	2.02806	1.69851	3.10412	1.20885	3.07794	2.79649	1.40378	2.41167	4.71659	1.58774	2.6541	7.13097	4.84492	7.63375	2.88496	7.758	4.33207	5.19179	4.11389	8.84372	3.81712	6.50194	4.57566	4.10539	3.97229	4.46999
CODING	KNOWN	PARTIAL:SINGLE	chr2	MSH2	ENST00000543555.5	minor	1.845	0.054	-	2.43874	1.52671	1.89719	1.45922	2.04182	0.690193	2.37587	1.30578	1.92832	0.823732	1.69683	2.06512	1.24197	3.46817	1.72086	0.867302	0.573825	0.896329	2.39919	0.899276	1.13299	2.0016	1.30033	2.04913	2.6222	2.66049	3.66166	1.47772	1.1611	2.63761	0.961751	1.95025	1.34141	1.8445	1.18543	1.54183	3.04208	3.38454	1.06985	0.315812	1.06838	0.33801	1.45586	1.67145	2.4177	1.09926	1.22346	2.02768	0.723502	1.94213	0.661558	1.22497	3.6805	1.81684	1.68201	5.43052	2.14583	1.67693	1.41594	3.58306	1.60795	1.33599	2.72662	3.39484	3.12791	2.31717	2.17114
CODING	KNOWN	PARTIAL	chr2	MITD1	ENST00000422537.6	minor	2.519	0.015	-	2.43874	3.27153	1.58099	3.10085	4.28782	2.53071	4.48776	2.41067	2.10362	2.60848	2.90885	2.7535	2.12909	3.29476	2.23712	3.03556	1.72147	2.86825	3.92594	2.69783	3.39896	2.0016	4.11771	2.56141	3.40886	3.32562	3.66166	1.74639	2.11109	2.26081	2.88525	3.0879	0.97557	2.82823	1.62996	1.2615	2.43366	4.51272	0.936116	1.42115	1.70941	0.845025	1.45586	2.02962	1.89962	1.75882	1.57303	2.33964	3.85868	2.49702	2.77854	2.24578	1.72523	3.63369	2.84648	2.37585	2.47596	4.19233	2.00592	3.31765	3.88588	1.52685	1.88766	1.47602	1.36846	1.65512	2.42657
CODING	KNOWN	PARTIAL:FULL	chr2	MFF	ENST00000354503.10	minor	3.193	0.113	-	2.70971	1.96292	3.79438	2.37124	2.246	4.83135	5.54371	4.21867	2.45423	2.74577	1.45442	1.20465	1.77424	1.38727	3.61382	2.38508	3.44295	4.66091	3.70783	2.44089	3.11571	2.78001	1.51705	4.61054	1.83554	2.66049	3.12318	2.95544	5.38327	3.26562	3.43483	5.20067	3.65839	4.18086	2.22267	1.2615	2.73787	3.24352	4.01193	3.63184	2.77779	3.88712	3.8823	2.98473	1.89962	2.19853	2.62171	0.935854	0.96467	3.88425	1.32312	2.44994	4.71564	4.84492	2.58771	5.26081	2.64102	5.03079	4.9558	5.04283	3.48389	4.19883	3.35584	2.80444	3.7144	3.97229	3.7037
CODING	KNOWN	PARTIAL	chr2	2024-03-07	XM_017004718.1	minor	1.816	0.015	-	2.43874	2.39912	1.89719	0.912015	0.816728	2.30064	1.71591	1.60711	2.45423	3.02035	2.30284	1.20465	3.19364	1.21386	3.09756	2.16825	2.15184	0.896329	1.09054	1.41315	1.13299	2.33521	1.51705	1.53685	0	3.32562	1.40005	2.14941	2.84997	2.51201	1.51132	1.78773	1.70725	2.9512	1.3336	0.280333	2.83927	1.83329	2.94208	2.21068	1.70941	2.36607	3.15437	2.14901	0.69077	2.63824	3.14605	2.80756	2.65284	1.66468	2.11699	0.816647	0.460062	1.21123	1.55263	1.35763	2.31089	1.2577	1.53394	0.928943	1.33996	0.572567	1.25844	0.590408	1.75945	1.48961	1.66028
CODING	KNOWN	PARTIAL	chr2	MAP4K3	ENST00000263881.7	major	1.421	0.767	-	2.43874	2.61723	2.21339	0.547209	0.204182	0.460129	1.97989	0.703111	0.525906	1.78475	0.848413	0.688374	1.4194	1.38727	2.5813	1.08413	0.430369	0	1.09054	0.128468	1.41623	0.889602	0.216721	0	4.45774	2.32793	2.47701	2.41808	2.21664	1.00481	1.78611	1.78773	1.95114	1.1067	2.66721	0.981165	1.21683	1.2692	0.668654	1.57906	1.28206	3.3801	0.970574	1.19389	0.69077	0.879412	3.32083	2.65159	0.482335	1.38723	0.396935	2.04162	1.61022	0	2.32894	0.848518	1.98077	1.39744	1.06196	0.398118	1.07197	1.14513	2.30714	1.91883	2.93242	0.827561	1.14943
CODING	KNOWN	PARTIAL	chr2	IMMT	NM_001100170.1	minor	3.566	0.139	-	2.43874	3.92584	6.00777	2.91845	2.85855	3.45097	3.03584	3.71645	4.90846	6.31528	7.27212	7.9163	3.37107	10.7513	2.40921	3.25238	4.73405	3.40605	2.61729	3.98251	3.11571	3.33601	1.95049	2.30527	1.83554	6.65123	4.30784	3.76146	1.1611	4.14482	3.57222	1.95025	1.34141	2.9512	4.14899	4.48533	6.28696	4.93579	0.936116	2.21068	3.6325	2.19707	1.69851	4.4174	3.97193	3.29779	2.44693	4.99122	4.82335	5.54893	4.10166	1.63329	2.1853	1.21123	2.19956	2.03644	3.96153	2.5154	2.35991	2.78683	3.48389	1.52685	4.1948	2.65683	2.15044	5.29639	2.93742
CODING	KNOWN	PARTIAL:SINGLE	chr2	HECW2	ENST00000260983.8	major	1.89	0.802	-	2.43874	3.27153	2.21339	4.19527	1.02091	0	0.263986	0	2.62953	1.92204	1.45442	8.77677	2.12909	0.693634	0.344173	2.81873	3.29949	4.66091	1.30865	1.79855	1.41623	1.112	1.95049	1.28071	2.88442	0.332562	0.53848	0.268676	1.37221	1.00481	3.02265	0.650084	1.34141	0.614833	5.33441	2.523	1.82525	2.53841	8.69251	1.10534	1.70941	0.845025	2.42644	0.477557	1.38154	10.7728	3.14605	0.467927	0.96467	1.10979	4.63091	0.612485	0.345047	2.42246	0.388157	1.01822	0	0.838465	1.17995	0.265412	0.93797	0.954279	1.0487	0.295204	0.586484	1.3241	1.40485
CODING	KNOWN	PARTIAL	chr2	GPN1	NR_026735.1	minor	1.777	0.016	-	2.43874	1.96292	1.89719	2.00643	1.22509	1.38039	1.18794	1.90845	1.57772	1.92204	2.30284	1.72094	1.24197	1.56068	1.72086	0.867302	3.5864	1.43413	1.30865	1.02774	1.13299	2.55761	4.11771	1.28071	1.83554	1.66281	1.72314	1.74639	0.73888	2.13521	2.47308	2.76286	0.731677	0.3689	1.03725	2.24266	2.12945	2.82045	1.7385	0.947436	0.641029	1.85906	3.15437	0.238778	1.72693	0.659559	2.09737	2.96354	0.482335	2.77447	0.79387	0.816647	3.33545	1.81684	2.32894	3.39407	1.65064	0.558977	1.53394	2.1233	1.60795	1.14513	2.0974	1.77122	2.54143	1.3241	3.19285
CODING	KNOWN	PARTIAL:SINGLE	chr2	FBXO11	XM_005264572.4	minor	2.478	0.261	-	2.43874	2.39912	2.52959	2.18884	2.45018	3.2209	5.41171	3.81689	2.27893	3.29493	1.09082	1.54884	2.30652	4.68203	5.50677	0.867302	1.29111	1.61339	3.48972	0.256936	2.54922	2.33521	1.30033	3.0737	3.67108	1.33025	2.26162	1.61206	1.05554	2.38641	2.0609	2.11277	2.92671	1.96746	2.22267	2.80333	1.41964	0.846135	2.54089	1.26325	1.49574	2.36607	1.94115	1.79084	1.89962	1.75882	1.39824	0.935854	1.92934	1.38723	0.926181	2.6541	3.45047	6.05615	5.69297	4.4123	2.47596	2.93463	3.30387	2.38871	3.61788	1.90856	3.1461	2.36163	3.5189	3.14473	2.68199
CODING	KNOWN	PARTIAL:SINGLE	chr2	ETAA1	NM_019002.3	minor	2.268	0.272	-	2.43874	3.05343	3.47818	2.18884	1.42927	2.53071	3.16783	4.31911	2.10362	1.51018	1.21202	0.860468	0.887122	3.12135	1.37669	0.433651	0.286912	0.717063	3.70783	0.899276	2.26597	1.668	1.95049	3.32984	4.98218	1.33025	3.66166	2.8211	4.43328	2.51201	1.09914	2.27529	4.26812	2.09043	2.37085	2.1025	1.11543	2.96147	3.61073	2.5265	1.28206	2.19707	4.12494	1.79084	1.20885	3.51765	4.01995	1.55976	0.96467	2.49702	0.79387	1.83746	2.53034	1.81684	1.94079	2.20615	2.31089	2.23591	2.12391	1.99059	2.00994	2.86284	3.1461	1.62362	2.34593	0.993073	2.93742
CODING	KNOWN	PARTIAL:SINGLE	chr2	ERLEC1	ENST00000405123.7	minor	1.761	0.126	-	2.43874	0.654306	2.84579	1.45922	1.02091	3.45097	2.63986	2.91289	0.87651	1.64746	2.66644	1.37675	1.06455	1.38727	1.89295	1.30095	1.72147	1.97192	1.74486	1.67008	0.849739	0.778402	0.866886	3.58598	2.09776	1.66281	2.5847	1.88073	1.79442	5.40083	3.57222	4.38806	3.1706	1.8445	1.18543	1.12133	1.92665	1.69227	0.936116	1.89487	2.77779	0.845025	2.91172	2.50717	1.20885	1.53897	1.57303	2.33964	3.13518	1.94213	1.05849	0.816647	0.345047	1.21123	0.9057	1.01822	1.32051	0.978209	0.589976	1.59247	1.20596	1.52685	0.83896	0.590408	1.17297	1.15859	0.893998
CODING	KNOWN	PARTIAL:FULL	chr2	EHBP1	ENST00000431489.5	minor	4.272	0.292	-	3.7936	6.10686	6.64017	3.83047	3.47109	4.60129	10.8234	4.52	2.27893	4.53053	3.75726	15.3163	4.08076	2.25431	2.5813	5.42064	2.2953	5.37797	2.61729	3.98251	6.23142	3.33601	4.98459	1.53685	12.0621	6.65123	3.87706	3.62713	4.11662	4.27042	3.43483	2.92538	3.1706	3.3201	4.00081	4.34516	8.21361	6.62806	1.47104	2.21068	4.05985	3.3801	2.42644	4.65618	5.35347	5.71618	2.97127	4.99122	3.85868	6.10382	2.11699	2.6541	2.76037	2.42246	4.14034	3.39407	3.79647	4.89105	2.94988	2.1233	3.0819	2.09941	3.1461	2.21403	5.86484	3.80678	2.55428
CODING	KNOWN	PARTIAL:SINGLE	chr2	DOCK10	ENST00000644695.1	minor	1.077	0.026	-	2.43874	1.09051	0.948596	0.182403	2.45018	1.15032	2.11189	0.904	1.05181	0.686443	0.848413	0.860468	1.77424	0.520226	0.344173	1.51778	0.860737	1.25486	2.18108	0.385404	0.849739	1.7792	0.866886	0.768424	1.83554	1.99537	1.29235	0	1.37221	0.376802	0.824358	0.487563	0.487785	0.860766	0.444534	1.682	0.40561	1.12818	0.802385	1.57906	1.28206	1.18304	0.727931	0.477557	0.345385	3.51765	1.74781	1.55976	1.20584	0.554893	0.396935	0.816647	1.26517	0	1.03509	0.169704	0.825319	0.558977	0.707972	0.796237	1.87594	1.33599	2.30714	1.62362	0.781978	0.993073	0.63857
CODING	KNOWN	PARTIAL:FULL	chr2	CENPO	NM_001322101.1	major	4.429	0.292	-	4.87748	5.01635	2.52959	2.00643	2.65437	3.91109	3.8278	2.51111	7.18738	5.76612	3.39365	3.78606	1.24197	6.76293	1.37669	1.95143	1.86493	1.43413	1.52675	4.23944	3.11571	3.89201	2.81738	3.84212	1.83554	4.65586	10.6619	8.19462	4.22217	7.03364	2.19829	1.46269	4.39006	3.93493	5.77895	6.16732	5.67854	6.20499	4.27939	4.42137	1.92309	2.19707	0.727931	5.13373	3.28116	2.63824	1.74781	5.30317	3.61751	6.93616	5.55709	4.49156	13.8019	1.81684	1.42324	9.84281	5.61217	1.11795	9.08563	7.69695	2.41192	4.77139	6.92142	8.41331	7.62429	2.81371	7.15198
CODING	KNOWN	PARTIAL	chr2	CDCA7	XM_011511957.2	minor	1.372	0.039	-	2.43874	2.39912	0	0.547209	0.204182	0.690193	3.03584	1.20533	1.57772	1.2356	0.60601	0.172094	1.4194	1.38727	0.516259	1.51778	0.286912	0.717063	0.654323	1.54162	1.69948	2.224	1.08361	0.768424	0.78666	1.33025	2.6924	0.67169	1.05554	1.13041	0.961751	1.13765	3.1706	1.8445	0.592713	0.840999	1.62244	0.846135	1.06985	0.473718	0.641029	0.67602	0.485287	1.19389	0.863463	0.659559	0.699122	1.40378	0.723502	0.554893	0.661558	2.44994	3.91053	1.21123	0.776314	1.52733	1.65064	1.67693	2.94988	2.78683	1.87594	1.33599	2.0974	1.62362	5.08286	1.82063	2.42657
CODING	KNOWN	PARTIAL:SINGLE	chr2	CCDC150	XM_006712438.3	major	1.318	0.543	-	2.43874	1.09051	2.21339	0.912015	1.83764	0.460129	1.71591	1.10489	1.22711	1.51018	1.45442	2.06512	1.06455	3.29476	0.516259	0.867302	1.43456	0.358532	1.52675	1.67008	2.83246	1.0008	1.30033	1.02457	1.57332	0.665123	2.04622	2.68676	1.26665	0.753604	1.23654	0	1.70725	0.983732	3.70445	1.82216	2.53506	2.67943	0.936116	0.631624	0.641029	1.18304	0	1.31328	0.518078	0.219853	1.92259	1.40378	0.96467	1.94213	0.79387	0.612485	1.26517	0.605615	0.129386	1.01822	3.30128	1.11795	2.35991	1.06165	0.93797	0.572567	0.83896	1.18082	0.781978	0.827561	0.63857
CODING	KNOWN	PARTIAL	chr2	BMPR2	NM_001204.6	major	3.591	1	-	2.43874	3.70774	5.37538	3.28326	3.67528	3.45097	3.95979	3.51556	4.38255	1.64746	1.81803	3.61396	6.56471	3.29476	5.33468	4.11968	2.72567	4.66091	3.05351	0.64234	3.6822	5.89361	3.0341	3.32984	5.76884	3.65818	3.23088	3.49279	4.96105	1.88401	3.43483	4.55059	4.9998	3.19713	2.37085	1.82216	3.54909	2.96147	4.01193	1.89487	2.56412	4.39413	3.15437	2.62656	3.62654	1.97868	1.92259	2.96354	2.89401	1.10979	1.85236	3.47075	2.53034	2.42246	4.65788	3.73348	3.79647	5.86926	3.42186	3.84848	6.02981	4.38968	5.87272	4.28046	6.25583	3.47576	4.46999
CODING	KNOWN	PARTIAL:SINGLE:FULL	chr2	ARL6IP6	NM_152522.5	major	2.586	0.38	-	2.43874	2.83533	3.47818	2.55364	1.63346	0.920257	3.56381	5.32356	1.40242	2.33391	1.57563	2.23722	1.95167	3.12135	1.72086	3.03556	1.29111	2.86825	1.96297	0.64234	1.98272	1.7792	1.08361	1.79299	4.45774	3.99074	2.8001	1.20904	2.84997	1.50721	3.43483	3.25042	3.41449	1.96746	2.37085	1.40166	2.23086	0.987158	0.534923	2.21068	3.20515	2.19707	1.69851	1.91023	1.89962	1.53897	1.39824	1.09183	2.41167	2.21957	1.45543	3.06243	6.78592	2.42246	2.58771	4.7517	4.1266	4.05258	2.71389	3.84848	3.61788	4.00797	5.2435	2.65683	5.27835	2.15166	2.80971
CODING	KNOWN	PARTIAL:SINGLE	chr2	AGBL5	NR_104246.1	major	1.774	0.656	-	2.43874	1.30861	2.21339	0.547209	1.42927	1.84051	2.63986	1.60711	1.40242	1.51018	1.33322	1.37675	1.59682	1.90749	1.54878	0.433651	0.860737	1.43413	1.96297	1.28468	1.98272	1.2232	0.866886	1.79299	1.57332	1.99537	2.26162	1.34338	3.79996	1.00481	1.9235	1.46269	1.70725	1.4756	0.889069	0.560666	1.41964	1.41023	3.8782	1.10534	1.06838	1.18304	0.242644	1.0745	0.863463	1.09926	0.524342	1.09183	0.96467	0.554893	0.79387	2.24578	2.1853	2.42246	1.94079	2.20615	1.48558	5.31028	2.24191	3.18495	3.75188	1.52685	3.56558	2.06643	4.69187	3.31024	2.93742
CODING	KNOWN	PARTIAL	chr19	ZNF865	NM_001195605.1	major	2.071	1	-	2.43874	1.74482	3.79438	1.09442	3.47109	0.690193	4.48776	3.51556	0.701208	1.92204	1.81803	1.37675	1.59682	1.56068	2.40921	1.30095	1.29111	4.30238	2.18108	0	1.41623	2.33521	0.866886	0.512283	2.09776	1.66281	2.6924	0.67169	4.43328	0.753604	1.64872	2.43781	2.68282	2.5823	2.66721	2.24266	1.41964	1.55125	4.54685	4.73718	3.20515	2.02806	3.63965	1.19389	1.55423	5.05662	1.39824	2.65159	0.96467	4.43914	1.58774	0.408323	0.575078	3.63369	1.29386	1.52733	0.660256	2.79488	0.943962	1.45977	2.14393	3.05369	0.41948	1.47602	0.781978	2.81371	1.40485
CODING	KNOWN	PARTIAL:SINGLE:FULL	chr19	ZNF790	XM_011526950.2	minor	1.862	0.208	-	2.98068	1.52671	1.26479	2.37124	1.42927	2.07058	1.8479	2.00889	0.701208	2.19662	0.727212	0.860468	2.30652	2.0809	1.37669	2.38508	1.72147	1.97192	1.09054	1.54162	2.26597	2.55761	1.73377	1.79299	3.14664	0.332562	2.04622	0.940366	2.95552	1.75841	0.961751	2.11277	2.68282	2.45933	3.25992	1.2615	0.912623	0.846135	4.94804	3.15812	2.56412	2.36607	2.18379	1.31328	1.55423	1.31912	1.74781	3.58744	2.41167	3.05191	1.58774	0.204162	1.72523	1.81684	1.94079	1.52733	2.14583	1.2577	1.17995	1.19435	2.00994	2.29027	1.0487	1.91883	1.17297	1.48961	1.53257
CODING	KNOWN	PARTIAL:SINGLE:FULL	chr19	ZNF790	ENST00000356725.8	major	3.725	0.416	-	2.43874	3.92584	3.79438	3.28326	2.85855	5.06142	2.11189	3.81689	3.33074	6.31528	4.72688	3.44187	3.37107	3.12135	2.92547	3.68603	0.860737	4.30238	4.36216	2.69783	3.11571	4.11441	5.20131	3.32984	4.71996	5.65355	5.06171	4.03014	3.27218	3.01442	4.53397	1.95025	4.39006	4.91866	3.85263	4.76566	2.94067	2.96147	7.89012	4.26346	5.12824	6.42219	6.30873	3.70106	3.45385	4.61691	5.94254	4.83525	2.65284	4.71659	2.77854	1.02081	3.79551	1.81684	2.07017	1.35763	4.29166	4.33207	2.5959	2.1233	3.75188	2.86284	1.88766	2.80444	2.15044	3.64127	4.08685
CODING	KNOWN	PARTIAL	chr19	ZNF780B	XM_017026425.1	minor	1.452	0.157	-	2.43874	1.09051	1.58099	0.182403	1.63346	2.07058	1.05594	3.21422	0.701208	1.2356	1.33322	1.03256	1.4194	2.60113	0.860432	1.51778	0.143456	0.717063	0.872431	1.28468	0.849739	1.668	2.38394	1.28071	0.78666	0.665123	1.83083	0.940366	1.79442	1.63281	1.64872	0.650084	1.82919	0.983732	1.3336	0.700832	0.608415	1.12818	0.936116	2.84231	2.13676	1.69005	2.66908	1.55206	1.20885	2.85809	1.04868	1.40378	1.92934	0.83234	2.11699	2.04162	1.38019	3.02807	0.776314	1.18793	1.48558	1.95642	1.76993	1.32706	1.07197	2.09941	1.0487	1.47602	0.781978	2.15166	0.766284
CODING	KNOWN	PARTIAL:FULL:SINGLE	chr19	ZNF480	XM_011526465.2	minor	4.418	0.089	-	4.60651	3.92584	4.42678	4.01287	5.51291	3.68103	5.93968	5.424	4.20725	4.39324	4.36327	2.5814	4.43561	6.58952	2.5813	2.38508	3.5864	4.66091	2.8354	4.11097	5.09843	5.44881	4.55115	5.12283	6.5555	2.32793	3.87706	3.22411	4.43328	3.39122	4.94615	3.57546	4.14617	4.79569	5.03806	4.76566	3.75189	4.51272	5.34923	4.42137	3.84618	4.39413	3.63965	4.17862	2.245	5.49632	6.46688	3.74342	5.78802	5.54893	4.10166	4.08323	4.60062	6.66176	4.39911	4.92141	2.64102	4.05258	2.83189	4.11389	5.35983	7.06166	3.35584	4.72326	4.30088	5.13088	4.72542
CODING	KNOWN	PARTIAL	chr19	ZNF44	ENST00000354656.3	minor	1.952	0.156	-	2.43874	0.654306	0.948596	1.27682	2.45018	1.15032	3.43182	1.90845	0.87651	2.4712	1.21202	2.23722	1.24197	2.77454	2.92547	1.51778	0.717281	2.86825	4.14405	2.44089	3.39896	3.89201	1.51705	1.53685	2.35998	2.99305	2.15392	1.0747	1.47776	1.25601	1.37393	2.27529	2.19503	1.59856	1.92632	2.1025	1.21683	1.83329	0.401193	1.57906	2.99147	2.19707	3.39701	1.67145	1.89962	0.879412	0	1.71573	1.68817	3.6068	1.98467	1.63329	1.4952	1.81684	2.32894	3.05467	2.47596	2.37565	2.00592	1.59247	1.47395	2.09941	0.62922	2.80444	1.75945	2.31717	1.02171
CODING	KNOWN	PARTIAL:SINGLE	chr19	ZNF429	ENST00000596237.5	minor	2.34	0.101	-	2.43874	1.74482	2.84579	1.82403	2.04182	2.99084	1.71591	2.51111	1.57772	3.29493	1.09082	0	2.12909	1.73409	1.20461	1.95143	3.29949	3.58532	3.27162	2.69783	3.39896	2.78001	3.46754	1.79299	4.71996	3.65818	1.72314	0.940366	3.79996	2.38641	1.37393	3.9005	2.43892	1.8445	2.07449	1.40166	1.82525	1.55125	0.936116	1.26325	2.56412	3.71811	0.970574	1.43267	0.69077	1.31912	1.57303	2.65159	3.61751	1.94213	2.51392	2.04162	1.72523	3.63369	8.1513	2.03644	1.65064	5.72951	2.24191	1.19435	1.60795	2.09941	1.46818	2.21403	1.95495	2.6482	2.17114
CODING	KNOWN	PARTIAL	chr19	URI1	XM_005259363.4	minor	2.352	0.145	-	2.43874	1.96292	2.84579	1.09442	0.816728	2.07058	4.75175	3.31467	1.75302	0.686443	1.69683	0.516281	2.48394	2.25431	2.75338	1.7346	1.43456	2.50972	3.05351	2.18396	3.96545	1.3344	0.866886	2.56141	4.71996	1.33025	1.50774	1.88073	5.38327	1.38161	2.47308	5.36319	2.31698	6.02536	1.92632	1.2615	1.62244	1.12818	3.20954	2.36859	2.13676	1.01403	0.727931	1.43267	2.07231	1.53897	1.39824	1.71573	0.723502	1.10979	1.85236	2.6541	2.53034	1.21123	7.37498	3.05467	2.47596	6.56798	2.24191	1.59247	4.15387	2.09941	2.51688	1.91883	1.56396	2.48268	2.42657
CODING	KNOWN	PARTIAL	chr19	U2AF1L4	NR_110173.1	minor	3.729	0.237	-	2.43874	3.27153	2.21339	2.73605	2.45018	0.920257	1.8479	1.70756	2.45423	1.51018	1.81803	4.64653	4.79046	1.04045	3.7859	3.25238	6.02516	3.22678	4.58026	5.26719	6.51467	3.00241	3.25082	1.53685	2.6222	2.99305	5.4925	5.6422	3.90551	5.14963	5.63312	6.9884	5.60953	3.19713	1.18543	3.64433	1.41964	1.12818	4.14566	2.84231	5.34191	7.94324	4.61023	1.43267	1.38154	1.97868	2.62171	2.18366	1.92934	3.32936	2.38161	2.44994	3.33545	6.05615	6.72805	4.24259	5.11698	8.66414	4.01184	2.1233	6.96778	8.2068	2.30714	6.19928	2.34593	5.4619	4.5977
CODING	KNOWN	PARTIAL:SINGLE	chr19	TMEM147	ENST00000477168.6	minor	2.409	0.09	-	2.43874	3.05343	3.47818	1.09442	1.83764	1.38039	2.77185	5.22311	0.87651	1.64746	2.06043	1.20465	4.08076	2.77454	3.95799	3.46921	3.29949	2.50972	2.39919	1.15621	3.96545	2.66881	1.51705	2.81756	2.09776	2.66049	1.29235	1.61206	3.06108	1.63281	2.33568	2.92538	2.19503	3.93493	2.07449	3.08366	2.23086	1.69227	2.94208	0.947436	1.92309	2.02806	0.970574	2.02962	0.69077	1.31912	2.09737	1.87171	1.68817	2.49702	1.98467	2.6541	4.60062	2.42246	2.58771	2.54555	2.80609	6.009	0.825967	2.256	2.81391	2.86284	1.88766	2.06643	1.17297	3.31024	3.06513
CODING	KNOWN	PARTIAL:FULL	chr19	MUM1	ENST00000588810.5	minor	2.303	0.144	-	2.70971	0.872409	1.89719	1.27682	1.83764	2.07058	3.29982	3.51556	1.22711	2.19662	2.42404	2.5814	1.95167	1.90749	3.7859	4.33651	1.00419	3.04752	3.48972	1.02774	2.26597	2.224	3.0341	2.56141	3.40886	2.66049	1.93853	3.08977	3.79996	1.75841	2.33568	2.92538	2.19503	5.65646	4.14899	2.38283	1.62244	5.21783	3.07581	2.05278	3.6325	1.85906	2.18379	3.82045	2.07231	2.41838	1.92259	1.55976	2.89401	2.21957	1.45543	1.02081	1.4952	2.42246	0.9057	1.86674	0.660256	2.09616	1.29795	1.85789	1.07197	2.09941	0.62922	1.62362	1.95495	1.3241	1.14943
CODING	KNOWN	PARTIAL	chr19	ILF3	ENST00000589998.5	minor	2.018	0.123	-	2.43874	0.872409	0.948596	0	0.408364	1.61045	4.09178	1.808	0.350604	1.51018	0.848413	0.172094	2.48394	2.0809	2.92547	0.867302	1.43456	0.717063	1.96297	0.128468	3.96545	1.3344	1.08361	1.79299	1.57332	3.99074	3.33858	3.76146	1.89998	2.76321	1.78611	3.0879	3.41449	1.4756	1.48178	0.700832	1.62244	2.67943	1.06985	0.78953	2.13676	1.35204	1.45586	0.835724	1.03616	2.19853	0.699122	1.09183	0.96467	1.66468	0.396935	0.204162	1.84025	1.21123	2.32894	5.93963	4.45673	3.63335	3.53986	3.45036	3.48389	4.19883	4.61428	3.09964	2.15044	2.6482	3.32056
CODING	KNOWN	PARTIAL	chr19	DNMT1	ENST00000592705.5	minor	2.203	0.069	-	2.43874	4.36204	4.42678	1.09442	1.42927	1.61045	3.95979	3.11378	3.33074	3.29493	2.42404	1.89303	1.77424	1.38727	3.95799	2.81873	1.43456	0.896329	4.14405	1.54162	1.98272	2.0016	1.30033	3.84212	2.35998	1.66281	2.8001	3.08977	2.74441	1.75841	2.74786	2.76286	0.97557	2.70526	2.81538	1.82216	2.02805	2.25636	3.20954	1.10534	1.92309	1.18304	1.45586	2.62656	1.55423	2.19853	2.27215	1.55976	2.41167	2.77447	2.11699	2.24578	1.4952	1.21123	1.8114	2.20615	2.14583	1.2577	2.00592	2.38871	1.33996	2.09941	1.46818	2.36163	1.36846	1.82063	1.02171
CODING	KNOWN	PARTIAL	chr19	DMWD	ENST00000602469.1	major	1.881	0.881	-	2.43874	3.92584	2.84579	0.547209	1.22509	2.30064	1.8479	3.11378	0.525906	2.19662	2.66644	2.5814	1.4194	1.56068	2.23712	2.81873	2.00839	0.537797	1.30865	2.31242	1.98272	1.8904	1.51705	2.56141	0.26222	1.66281	1.18466	2.14941	4.74995	1.13041	3.16004	0.812604	1.5853	4.42679	0.889069	2.9435	1.11543	2.82045	1.20358	0.631624	1.92309	1.18304	0	0.596946	3.10847	1.09926	2.44693	2.65159	0.723502	1.66468	1.85236	1.22497	3.10542	1.21123	1.16447	2.88496	1.8157	1.53719	2.35991	1.85789	0.93797	1.52685	1.25844	3.69005	1.17297	1.48961	2.42657
CODING	KNOWN	PARTIAL:FULL:SINGLE	chr19	CTD-2550O8.5	ENST00000598884.1	major	1.957	1	-	3.52262	2.18102	2.84579	2.18884	2.04182	1.15032	3.29982	1.70756	1.57772	1.2356	1.45442	1.54884	1.95167	2.77454	3.44173	1.7346	1.72147	1.97192	5.23459	3.2117	1.69948	1.7792	1.95049	0.768424	2.35998	0.665123	1.72314	1.34338	1.58332	1.38161	0.961751	1.95025	1.82919	1.8445	1.18543	1.2615	3.04208	1.41023	1.7385	1.73697	1.49574	1.01403	2.66908	1.0745	0.518078	0.659559	1.57303	1.24781	4.34101	2.21957	1.98467	2.44994	1.26517	2.42246	2.07017	1.18793	2.14583	3.07437	1.29795	1.85789	2.67991	1.14513	1.88766	3.24724	0.977473	3.31024	2.29885
CODING	KNOWN	PARTIAL	chr19	CD22	ENST00000613136.1	minor	2.414	0.084	-	2.43874	0.872409	2.84579	0.912015	0.612546	3.68103	10.6914	4.01778	1.92832	3.15764	0.60601	0.688374	2.48394	1.38727	2.75338	3.03556	2.00839	1.97192	6.10702	1.28468	2.83246	0.667201	1.51705	1.28071	1.57332	1.66281	3.55397	3.22411	8.44435	0.502403	3.29743	3.41294	7.19483	3.44306	1.92632	1.96233	2.02805	2.96147	7.75639	3.47393	2.99147	3.54911	2.18379	1.91023	1.55423	0.659559	1.92259	0.779879	1.447	2.49702	1.98467	0.816647	1.72523	0.605615	3.23464	0.848518	1.65064	4.05258	1.06196	1.59247	1.60795	0.763423	0.41948	1.32842	0.390989	2.81371	1.14943
CODING	KNOWN	PARTIAL	chr19	BORCS8	ENST00000591566.1	minor	1.448	0.211	-	2.43874	0.218102	1.89719	0.182403	0.612546	1.15032	2.37587	1.70756	0.525906	0.96102	1.57563	0.688374	0.887122	1.73409	0.172086	0.867302	0.860737	1.61339	0.436216	0.256936	2.26597	0.889602	0.216721	1.53685	1.83554	2.66049	3.87706	2.41808	2.5333	1.75841	1.23654	2.60033	2.07309	0.737799	2.66721	0.280333	1.41964	3.1025	1.47104	3.00021	2.13676	4.22513	1.94115	1.79084	0.863463	0.439706	1.92259	1.87171	0.96467	4.1617	1.05849	1.02081	1.15016	0.605615	0.646928	1.01822	1.32051	0.978209	0.589976	0.796237	0.803974	0.954279	0.41948	2.06643	1.36846	0.993073	1.14943
CODING	KNOWN	PARTIAL	chr19	ATP5D	ENST00000395633.5	minor	1.103	0.187	-	2.43874	1.74482	0.632397	0.729612	1.22509	1.84051	2.63986	1.00444	0.701208	0.96102	0.60601	0.860468	1.06455	0.173409	2.06504	0.650476	0.717281	1.07559	1.30865	0.385404	0.849739	0.778402	1.08361	1.79299	1.3111	1.33025	1.40005	1.61206	2.21664	0.628003	1.51132	2.43781	2.68282	2.09043	0.889069	0.840999	1.72384	0.705113	1.47104	0.947436	1.06838	0.169005	0.485287	0.477557	0.69077	0.439706	0.524342	0.623903	0.723502	0.554893	1.58774	2.24578	0.460062	0.605615	1.16447	0.848518	0.495192	1.53719	0.471981	0.796237	1.33996	0.572567	0	0.885612	0.390989	1.98615	1.66028
CODING	KNOWN	PARTIAL	chr18	PTPN2	ENST00000327283.7	minor	1.494	0.098	-	2.43874	1.09051	2.21339	1.09442	1.22509	1.15032	3.03584	1.808	0.87651	0.686443	0.727212	2.06512	1.24197	1.73409	2.06504	1.51778	2.00839	1.07559	0.872431	1.92702	2.26597	0.556001	3.25082	0.768424	1.04888	0.997685	1.50774	0.806028	0.844435	1.50721	2.33568	1.62521	1.95114	1.96746	0.444534	0.140166	1.21683	1.69227	1.87223	1.89487	1.49574	0.507015	2.66908	1.67145	1.89962	1.75882	0.349561	1.40378	0.482335	1.94213	1.05849	2.04162	0.575078	1.81684	1.55263	1.52733	3.46634	1.67693	2.24191	1.99059	1.33996	1.33599	1.46818	0.885612	1.75945	0.993073	0.63857
CODING	KNOWN	PARTIAL	chr18	KIAA1468	XR_935240.1	minor	0.767	0.111	-	2.43874	0.436204	0.948596	0.182403	1.22509	0.460129	0.791958	1.40622	0.350604	0.686443	0.484808	0.688374	0.532273	1.56068	1.03252	1.08413	0.286912	0	1.96297	0.128468	1.41623	0.2224	0.433443	0.768424	1.3111	0	0.861568	0.134338	0.949989	0.251201	0.549572	1.46269	1.21946	0.3689	0.592713	0.140166	0.507013	1.12818	1.33731	0.157906	0.427353	1.01403	0.242644	0.835724	0.69077	0	1.57303	0.779879	0.96467	0	0.529246	1.22497	0.690094	0.605615	0.388157	1.35763	0.660256	0.139744	0.825967	0.796237	0.803974	1.52685	1.88766	0.442806	0.586484	1.65512	0.255428
CODING	KNOWN	PARTIAL:SINGLE	chr18	ANKRD29	XM_011525832.2	major	3.782	0.5	-	2.43874	5.67066	4.42678	5.10729	8.57564	4.14116	8.31556	4.62045	0.87651	3.5695	2.78764	2.5814	5.32273	2.0809	7.05555	8.02254	4.16023	5.01944	5.88891	4.23944	4.81519	3.78081	3.90099	3.0737	4.19552	4.3233	4.84632	0.806028	3.6944	2.00961	5.08354	2.92538	5.97536	4.54976	0.592713	1.54183	4.46171	3.80761	1.06985	6.47414	1.92309	1.85906	1.45586	2.86534	1.38154	1.09926	0.349561	3.58744	3.61751	5.54893	3.17548	2.44994	2.1853	6.05615	9.57454	3.56378	4.29166	5.86926	2.4779	1.59247	5.35983	2.09941	2.0974	2.21403	2.54143	2.48268	4.85313
CODING	KNOWN	PARTIAL:SINGLE	chr18	ANKRD12	ENST00000400020.7	minor	2.829	0.092	-	2.43874	2.18102	5.05918	1.45922	3.26691	3.2209	2.90385	2.81245	2.80483	2.88306	1.33322	3.09768	2.66137	1.56068	2.40921	2.38508	2.58221	1.43413	3.27162	1.28468	3.11571	3.11361	1.95049	4.09826	6.03106	3.99074	4.09245	2.68676	4.01107	2.38641	2.74786	4.71311	1.82919	5.77943	2.66721	4.20499	2.23086	1.83329	2.54089	4.10555	4.70088	6.92921	5.09552	4.29801	1.20885	5.71618	5.24342	2.65159	1.447	1.10979	1.58774	0.408323	1.84025	3.02807	3.36403	1.86674	2.31089	1.2577	1.65193	1.19435	2.81391	1.33599	1.25844	2.06643	2.73692	1.3241	1.91571
CODING	KNOWN	PARTIAL	chr18	ALPK2	XM_017025537.1	minor	3.36	0.356	-	2.43874	3.27153	2.21339	0.729612	2.65437	1.61045	2.11189	1.60711	1.57772	1.09831	3.27245	4.81862	3.01622	1.04045	3.61382	5.42064	3.15604	6.63283	3.70783	1.28468	9.91362	0.778402	2.60066	2.30527	18.6176	0.997685	1.29235	2.01507	3.6944	2.00961	2.47308	3.57546	5.73147	1.72153	3.70445	0.981165	1.52104	2.67943	0.534923	1.42115	2.13676	3.54911	5.82345	1.19389	0.69077	1.97868	0.174781	2.33964	3.13518	1.94213	2.51392	1.22497	2.1853	6.05615	15.1381	0.848518	3.63141	12.8565	3.18587	1.06165	8.97771	3.4354	2.51688	0.73801	4.30088	6.95151	2.68199
CODING	KNOWN	PARTIAL:SINGLE	chr17	ZNF287	XM_011523968.2	major	1.329	0.787	-	2.43874	1.74482	0.948596	0	1.02091	1.15032	1.58392	1.70756	0.175302	0.96102	1.45442	0.172094	1.24197	1.38727	0.860432	1.08413	1.29111	2.15119	1.74486	0.64234	1.13299	0.667201	1.95049	1.02457	1.04888	2.32793	0.969264	1.20904	2.63886	1.38161	2.33568	1.78773	0.365839	1.59856	0.444534	0.560666	0.40561	1.83329	0.936116	1.10534	0.854706	0.33801	0.727931	2.74595	0.345385	0.659559	0.699122	0.779879	1.20584	1.94213	1.32312	0.612485	1.61022	1.81684	1.03509	1.01822	1.15545	3.49361	1.41594	1.06165	2.81391	2.29027	2.0974	1.47602	1.36846	2.48268	2.17114
CODING	KNOWN	PARTIAL	chr17	VPS53	ENST00000575100.1	major	1.911	0.816	-	2.43874	2.18102	0.948596	1.45922	0.408364	2.53071	2.24388	1.10489	2.10362	2.74577	3.63606	6.88374	0.532273	2.77454	1.72086	1.7346	1.43456	1.61339	1.52675	0.770808	2.54922	3.00241	2.60066	2.30527	3.40886	2.32793	2.5847	0.940366	3.37774	3.14002	2.47308	1.62521	3.1706	2.09043	2.66721	5.04599	2.43366	5.49988	3.8782	1.73697	2.35044	2.02806	0.727931	2.62656	2.07231	1.75882	4.71908	1.55976	1.68817	0.83234	2.11699	0.612485	0.920125	0	0.129386	0.339407	0.330128	0.838465	0.353986	0.796237	0.401987	0.954279	0.41948	0.885612	0.390989	0.165512	0.383142
CODING	KNOWN	PARTIAL	chr17	TXNDC17	ENST00000576020.5	minor	3.621	0.012	-	2.43874	2.83533	3.47818	5.47209	5.30873	2.76077	2.11189	2.712	4.73316	3.43222	2.90885	4.81862	2.48394	2.42772	5.67885	3.46921	2.15184	5.01944	3.27162	6.29493	4.81519	3.66961	3.0341	4.09826	2.09776	2.66049	4.41554	2.95544	2.00553	3.01442	3.84701	3.0879	1.95114	2.70526	4.59352	5.74682	3.24488	3.66659	5.2155	5.68461	3.84618	3.2111	1.94115	5.4919	3.97193	2.19853	3.14605	3.74342	3.37634	5.82638	5.02784	4.49156	3.22044	3.63369	2.97587	2.54555	2.97115	2.37565	1.53394	5.30824	3.88588	4.19883	3.1461	5.60887	2.34593	3.47576	2.80971
CODING	KNOWN	PARTIAL	chr17	TVP23B	ENST00000482741.1	minor	2.833	0.017	-	2.43874	2.61723	3.47818	1.64163	1.83764	2.99084	4.75175	3.31467	1.40242	2.05933	2.54524	1.20465	4.79046	3.81499	4.47425	2.38508	1.57802	1.97192	3.92594	1.92702	3.39896	2.33521	2.81738	2.56141	5.50662	2.66049	2.6924	4.43315	3.90551	2.63761	2.88525	3.0879	2.68282	2.5823	3.25992	1.12133	1.82525	2.67943	1.7385	1.89487	3.20515	2.19707	3.63965	2.02962	2.4177	1.31912	4.19473	2.33964	2.89401	2.49702	1.45543	2.04162	3.79551	2.42246	3.75218	2.37585	3.79647	3.77309	3.42186	3.18495	4.15387	3.62626	3.1461	2.80444	2.34593	2.97922	2.17114
CODING	KNOWN	PARTIAL	chr17	TMEM97	ENST00000582384.1	minor	2.218	0.029	-	2.43874	1.52671	0	0.364806	3.26691	1.84051	0.263986	1.10489	2.98013	2.19662	2.54524	0.344187	2.12909	1.38727	2.5813	0.867302	1.72147	1.43413	1.96297	3.46863	1.98272	2.224	2.60066	0.512283	0.78666	3.65818	5.27711	4.29882	3.16663	3.64242	1.78611	1.46269	1.70725	1.4756	2.07449	1.12133	1.92665	0.846135	3.20954	1.42115	1.49574	0.67602	1.45586	0.119389	1.03616	2.85809	0.699122	4.83525	1.92934	2.77447	0.529246	3.47075	3.56548	1.81684	1.29386	3.22437	1.65064	1.53719	5.89976	4.77742	2.94791	2.67198	4.1948	2.36163	4.69187	1.65512	4.85313
CODING	KNOWN	PARTIAL:SINGLE	chr17	TMC6	XR_001752420.1	minor	1.429	0.455	-	2.43874	0.872409	2.52959	1.27682	0.408364	1.38039	4.48776	1.30578	0.175302	0.823732	0.242404	0.516281	1.06455	2.25431	0.516259	0.650476	1.00419	1.97192	4.14405	0.513872	3.39896	2.55761	0.650164	0	0.78666	1.33025	1.72314	1.47772	2.21664	1.25601	2.47308	4.87563	2.80476	1.72153	1.3336	0.420499	0.608415	1.55125	1.33731	1.42115	1.92309	1.35204	0.727931	0.955113	0.345385	0.439706	0.699122	0	1.20584	0.277447	0.132312	1.63329	1.03514	1.21123	1.94079	1.86674	1.65064	3.21412	0.943962	0.928943	1.87594	1.7177	1.67792	1.47602	0.977473	2.15166	0.893998
CODING	KNOWN	PARTIAL:SINGLE	chr17	SLC9A3R1	NM_004252.4	major	3.698	1	-	2.43874	1.74482	2.84579	0.547209	1.02091	3.45097	6.86364	4.52	2.27893	2.33391	3.51486	4.64653	0.887122	4.1618	5.67885	2.38508	2.72567	3.04752	5.01648	1.41315	6.51467	2.1128	1.95049	1.79299	3.9333	5.32099	2.15392	1.88073	4.43328	3.64242	5.63312	5.03815	6.21926	4.18086	2.22267	1.40166	1.72384	3.80761	3.20954	2.05278	1.92309	0.507015	2.18379	0.835724	0.863463	1.09926	0.524342	2.02768	3.85868	2.49702	1.58774	2.04162	9.66131	1.21123	5.30481	5.09111	6.43749	4.89105	8.84964	5.17554	11.6576	6.10739	11.1162	6.78969	5.86484	3.31024	5.61941
CODING	KNOWN	PARTIAL:SINGLE	chr17	NARF	XM_017024449.1	major	3.084	0.474	-	2.43874	3.48963	4.42678	2.37124	2.04182	2.30064	5.41171	3.616	1.40242	1.92204	0.969615	2.92559	4.43561	3.29476	3.7859	1.08413	2.00839	2.68899	1.74486	1.79855	4.24869	1.2232	0.433443	3.32984	3.40886	3.65818	7.10794	5.10484	4.22217	1.88401	3.70961	5.20067	3.90228	5.53349	1.77814	1.96233	2.63647	2.96147	6.01789	2.5265	1.92309	3.04209	1.21322	0.955113	1.89962	1.09926	1.22346	1.55976	3.37634	1.38723	2.2493	4.08323	3.45047	1.21123	2.7171	3.39407	5.28204	4.89105	3.77585	4.11389	6.02981	4.38968	2.72662	2.95204	2.93242	4.63434	5.10856
CODING	KNOWN	PARTIAL:SINGLE	chr17	KSR1	XM_017025271.1	major	1.622	0.893	-	2.43874	2.61723	1.26479	0.364806	1.63346	0.460129	2.77185	1.50667	0.525906	0.823732	0.969615	2.06512	3.01622	1.04045	2.06504	1.51778	0.717281	1.97192	2.39919	0.385404	1.41623	1.3344	0.433443	2.04913	5.50662	2.99305	0.430784	1.34338	5.69993	0.376802	1.23654	1.62521	1.5853	2.5823	1.18543	0.560666	1.31823	1.55125	0.401193	0.473718	1.49574	1.52105	1.69851	1.31328	0.863463	1.53897	1.04868	1.09183	0.723502	0.554893	1.05849	0.612485	0.805109	1.21123	3.10526	2.03644	1.65064	4.05258	2.4779	1.32706	3.0819	1.90856	1.88766	1.18082	3.12791	0.993073	1.66028
CODING	KNOWN	PARTIAL:FULL	chr17	FAM104A	NM_032837.2	major	3.191	0.62	-	2.70971	1.96292	2.21339	1.45922	2.246	2.76077	3.16783	2.41067	1.05181	3.43222	3.03005	3.95815	1.95167	2.60113	2.06504	1.95143	1.57802	3.58532	3.70783	4.49638	1.41623	4.33681	3.68426	3.84212	1.57332	6.65123	3.44627	4.56749	3.90551	4.27042	2.88525	4.06302	2.31698	2.2134	1.92632	2.523	5.67854	6.34601	2.00596	2.05278	2.77779	1.69005	2.42644	1.91023	1.72693	1.09926	0.873903	3.58744	1.92934	1.94213	1.58774	4.08323	4.83066	2.42246	3.88157	3.56378	5.77724	1.67693	4.71981	4.3793	3.75188	5.34396	6.71168	4.28046	7.0378	3.14473	4.5977
CODING	KNOWN	PARTIAL:SINGLE	chr17	DUS1L	ENST00000578846.5	minor	1.052	0.294	-	2.43874	0.436204	0	0.364806	0	1.38039	2.63986	0.200889	0.350604	0.274577	0.484808	0.344187	0.887122	0.346817	1.89295	0	0.717281	0.896329	1.74486	0.64234	0.566493	0.444801	0	1.02457	1.04888	0.997685	1.50774	0.940366	2.5333	1.00481	0.412179	1.62521	2.07309	1.4756	1.18543	0.560666	0.304208	1.2692	0.802385	0.78953	1.70941	0.507015	2.42644	0.596946	0.345385	0	0.174781	0.311951	0.482335	0.554893	0.264623	2.44994	1.72523	1.21123	0.776314	1.86674	1.15545	3.21412	1.29795	1.72518	2.54592	1.7177	0.62922	1.77122	1.56396	1.82063	1.02171
CODING	KNOWN	PARTIAL	chr17	DHRS7B	XM_005256595.4	minor	1.064	0.028	-	2.43874	1.30861	0.316199	0	1.42927	0.690193	0.791958	1.70756	0.350604	1.09831	0.60601	1.54884	0.887122	0.520226	1.54878	0.650476	1.00419	1.79266	0.654323	1.41315	0.849739	0.556001	0.866886	0.256141	1.3111	1.99537	0.861568	1.20904	1.68887	0.879204	0.961751	1.30017	0.97557	1.1067	0.740891	0.280333	0.912623	1.12818	1.20358	0.78953	0.427353	1.18304	0.970574	0.596946	1.38154	0.439706	0.349561	0.467927	1.20584	1.10979	0.396935	1.22497	0.920125	1.21123	2.32894	1.35763	0.660256	2.37565	1.65193	2.38871	2.54592	0.954279	1.46818	1.18082	1.17297	0.165512	0.510856
CODING	KNOWN	PARTIAL	chr17	CTDNEP1	NM_015343.4	major	3.275	0.492	-	2.43874	4.79825	3.79438	2.18884	2.45018	5.29148	7.39161	2.41067	0.87651	1.64746	1.45442	3.44187	2.48394	2.25431	5.16259	3.46921	3.01258	3.40605	4.58026	3.46863	1.98272	3.78081	1.51705	4.09826	3.67108	2.32793	2.90779	2.41808	3.48329	2.38641	2.19829	7.15092	4.9998	2.45933	2.07449	1.682	2.63647	4.51272	2.13969	3.15812	1.92309	2.87309	3.15437	1.0745	1.72693	1.09926	0.699122	1.09183	1.92934	3.32936	2.91086	3.87907	4.14056	4.2393	4.78727	5.09111	2.64102	7.2667	3.65785	4.77742	5.09184	3.62626	4.40454	4.57566	3.90989	3.31024	4.5977
CODING	KNOWN	PARTIAL:SINGLE	chr17	CPD	ENST00000225719.8	major	2.082	0.562	-	2.43874	3.05343	4.42678	1.64163	2.45018	2.76077	4.48776	2.81245	2.27893	1.37289	1.57563	2.23722	2.48394	2.77454	1.54878	0.650476	2.2953	2.33046	1.52675	0.513872	1.98272	2.1128	1.73377	2.04913	2.6222	0.665123	0.969264	1.61206	3.37774	1.38161	1.9235	3.73798	1.21946	1.1067	0.889069	2.1025	1.21683	2.53841	2.54089	2.36859	0.427353	1.69005	2.42644	2.50717	1.89962	0.879412	2.09737	2.33964	0.96467	1.94213	0.661558	2.04162	3.56548	0.605615	2.7171	1.86674	2.31089	2.37565	1.76993	1.99059	2.54592	2.29027	4.40454	3.09964	2.73692	1.98615	1.53257
CODING	KNOWN	PARTIAL	chr17	CLTC	XM_005257012.3	minor	2.238	0.021	-	2.43874	1.96292	1.58099	1.45922	3.67528	0.460129	2.11189	2.61156	1.92832	2.05933	1.81803	2.5814	3.37107	2.60113	1.54878	2.16825	2.15184	3.04752	0.654323	2.05549	1.69948	2.44641	1.51705	2.04913	2.88442	1.99537	1.50774	0.806028	2.00553	0.753604	2.19829	1.95025	1.95114	1.96746	1.48178	2.24266	1.92665	2.11534	0.802385	2.05278	0.854706	1.18304	2.66908	2.26839	1.03616	1.97868	1.57303	2.18366	2.89401	2.21957	2.38161	1.42913	3.6805	3.02807	3.6228	2.20615	2.31089	4.33207	2.83189	1.99059	4.15387	4.00797	3.77532	2.50923	3.7144	2.48268	3.95913
CODING	KNOWN	PARTIAL:SINGLE	chr17	CEP95	NR_133644.1	minor	0.803	0.046	-	2.43874	1.09051	1.26479	0.182403	1.02091	0.230064	1.45192	0.803556	0.701208	0.549155	0.60601	0.860468	0.532273	0.867043	0.516259	0.433651	0.430369	1.25486	1.09054	0.128468	0.283246	1.0008	0.433443	0.512283	1.83554	1.33025	2.26162	1.20904	1.26665	0.879204	1.37393	0.812604	1.34141	1.1067	1.3336	0.840999	1.01403	1.41023	0.401193	0.78953	0.854706	1.01403	0.727931	0.596946	0.518078	0.879412	0.349561	0.311951	1.20584	0.554893	0.529246	0.408323	1.15016	1.81684	0.776314	0.678815	0.660256	0.279488	0.589976	0.530824	0.401987	0.190856	0.20974	0	0.195495	0.331024	0.127714
CODING	KNOWN	PARTIAL	chr17	CCL3L3	ENST00000616702.1	minor	2.01	0.033	-	2.43874	3.48963	5.05918	0.364806	0.204182	4.60129	3.43182	0.502222	0.87651	1.51018	0.848413	1.37675	0.887122	0.346817	4.30216	4.55333	1.86493	2.50972	3.48972	5.13872	2.83246	0.444801	1.95049	0.512283	0.78666	0.665123	4.73862	0.537352	5.38327	1.38161	2.74786	0.162521	1.21946	3.44306	0.592713	1.54183	0.709818	0.987158	0.133731	4.26346	2.35044	3.88712	2.66908	1.43267	4.49001	0	1.04868	3.58744	0.482335	2.21957	1.32312	1.02081	0.115016	1.21123	2.84648	1.01822	7.26281	0.838465	0.943962	2.256	3.2159	1.14513	2.0974	0.147602	1.56396	1.65512	1.02171
CODING	KNOWN	PARTIAL	chr17	BORCS6	NM_017622.2	major	2.806	0.909	-	2.43874	3.05343	1.58099	2.37124	3.47109	2.53071	6.33566	4.31911	2.27893	2.33391	1.33322	1.89303	3.72591	2.0809	5.33468	3.25238	1.57802	3.40605	5.88891	2.31242	5.38168	3.11361	2.16721	3.32984	2.88442	0.997685	3.87706	2.55242	3.58885	2.76321	3.29743	6.17579	2.92671	4.30383	2.07449	1.54183	3.34628	3.24352	5.48297	3.31602	2.35044	1.52105	2.18379	1.31328	1.38154	2.19853	1.22346	1.09183	1.20584	2.21957	1.98467	3.87907	2.07028	0.605615	3.23464	2.88496	3.63141	4.33207	1.65193	2.1233	3.34989	2.67198	1.67792	3.54245	0.586484	1.98615	3.19285
CODING	KNOWN	PARTIAL	chr17	ATP6V0A1	XM_017024766.1	minor	1.85	0.083	-	2.43874	1.74482	2.84579	1.64163	0.408364	2.30064	2.11189	2.51111	1.57772	4.11866	2.54524	1.03256	0.532273	0.867043	1.20461	1.95143	2.00839	1.25486	3.27162	0.899276	1.69948	0.444801	0	2.04913	2.88442	1.33025	1.18466	1.74639	2.21664	1.25601	2.19829	0.975125	1.5853	1.96746	1.62996	2.1025	1.01403	1.69227	2.67462	3.63184	3.84618	3.3801	3.39701	2.02962	1.03616	5.27647	5.4182	2.96354	1.447	1.10979	1.98467	1.22497	1.15016	1.21123	1.42324	0.678815	1.8157	1.39744	1.29795	1.19435	1.33996	0.954279	1.88766	1.18082	0.781978	1.15859	1.788
CODING	KNOWN	PARTIAL	chr17	AP2B1	NM_001282.2	minor	3.335	0.079	-	2.43874	3.27153	3.47818	2.55364	2.85855	2.30064	6.07168	4.21867	2.80483	3.70679	1.93923	3.26978	3.72591	4.33521	4.47425	2.38508	4.5906	3.76458	4.36216	2.44089	5.66493	3.44721	2.81738	2.56141	8.39104	2.99305	2.90779	2.68676	3.90551	2.00961	4.12179	5.52571	2.68282	3.689	1.92632	2.80333	3.75189	1.97432	2.80835	0.947436	2.13676	1.69005	1.69851	3.10412	2.07231	2.63824	1.39824	2.49561	3.13518	1.94213	1.1908	2.85826	3.45047	1.81684	7.11621	2.37585	4.1266	4.61156	4.12983	2.256	5.49382	2.86284	5.03376	4.28046	5.86484	2.97922	4.08685
CODING	KNOWN	PARTIAL	chr16	XPO6	XM_011545772.2	minor	0.978	0.069	-	2.43874	0.218102	1.26479	0.547209	1.02091	1.61045	0.923951	0.502222	2.27893	1.37289	1.09082	1.37675	0.177424	1.21386	0.172086	0.433651	0.860737	1.07559	0.872431	0.385404	1.69948	1.3344	0.866886	1.02457	1.3111	0.332562	0.861568	1.20904	2.95552	0.879204	0.686965	2.43781	0.609731	0.860766	1.48178	1.12133	0.608415	0.846135	2.13969	0.315812	0.854706	2.02806	1.94115	0.716335	0.863463	1.97868	1.57303	0.779879	0.482335	1.38723	0.79387	1.02081	0.690094	0	1.03509	1.35763	0.330128	0.558977	0.471981	0.265412	0.535983	0.190856	0.20974	0.590408	0.586484	0.331024	0.510856
CODING	KNOWN	PARTIAL	chr16	XPO6	XM_005255199.2	minor	1.926	0.137	-	2.43874	1.30861	3.79438	0.729612	6.32964	2.07058	1.45192	0.803556	2.80483	2.19662	2.06043	1.54884	1.59682	2.0809	0.860432	0.867302	1.86493	5.55724	4.14405	0	1.98272	2.224	1.73377	3.84212	2.09776	0.997685	2.6924	2.95544	7.81102	1.88401	1.37393	6.50084	3.78033	2.70526	1.48178	0.700832	1.41964	0.987158	5.48297	1.10534	0.854706	3.3801	2.18379	0.835724	0.345385	0.439706	0.699122	1.40378	1.447	3.6068	0.661558	1.02081	0.690094	1.81684	0.646928	0.848518	0.330128	0.838465	0.353986	0.132706	1.87594	0.763423	1.46818	0.442806	1.36846	1.65512	0.63857
CODING	KNOWN	PARTIAL:SINGLE	chr16	TMEM219	XR_429673.1	minor	3.595	0.053	-	2.43874	1.74482	3.47818	2.73605	2.246	2.76077	5.27972	3.21422	3.33074	3.84408	3.27245	6.71165	3.37107	6.76293	5.16259	4.55333	3.15604	3.04752	4.58026	2.56936	3.11571	1.668	1.73377	2.04913	1.83554	4.98842	4.73862	4.43315	2.95552	2.26081	1.9235	4.71311	5.24369	2.45933	3.70445	2.9435	4.25891	4.79477	2.94208	2.6844	3.41882	2.19707	4.85287	2.50717	0.863463	2.19853	2.27215	3.89939	3.37634	4.43914	2.38161	3.26659	4.14056	3.02807	4.5285	4.4123	3.46634	5.17054	4.12983	9.28943	4.55585	3.24455	4.1948	3.54245	3.12791	3.64127	4.98084
CODING	KNOWN	PARTIAL:SINGLE	chr16	MAP1LC3B	ENST00000564844.1	minor	2.007	0.309	-	2.43874	1.74482	3.47818	0.729612	1.02091	1.15032	5.93968	2.61156	0.87651	1.09831	0.60601	1.37675	2.83879	0.520226	2.23712	2.60191	2.2953	2.86825	2.39919	1.54162	3.96545	1.3344	1.73377	0.256141	6.5555	1.33025	0.753872	0.806028	3.48329	1.50721	1.78611	4.71311	2.31698	1.35263	1.03725	1.682	1.72384	0.56409	2.80835	1.42115	0.854706	1.85906	1.69851	0.477557	0.69077	0.439706	2.62171	1.24781	0.482335	1.94213	0.396935	1.42913	0.805109	1.81684	8.92761	0.509111	1.32051	8.5244	1.06196	1.32706	3.88588	2.86284	0.41948	2.36163	1.75945	1.82063	1.40485
CODING	KNOWN	PARTIAL:FULL:SINGLE	chr16	HSDL1	NM_031463.4	major	3.714	0.969	-	3.7936	4.14394	2.84579	5.47209	3.26691	3.45097	5.54371	2.61156	2.27893	3.98137	2.90885	1.72094	3.90334	3.81499	2.92547	4.55333	4.16023	4.66091	2.8354	4.49638	4.81519	2.44641	2.81738	3.0737	7.07994	4.98842	4.41554	5.23918	5.59438	3.01442	1.9235	2.27529	2.68282	4.05789	3.4081	2.66316	2.83927	4.08965	5.75043	5.2109	5.12824	3.71811	6.06609	3.3429	4.83539	1.97868	4.19473	2.65159	4.34101	4.1617	1.85236	3.06243	3.79551	2.42246	4.01096	2.37585	2.64102	4.89105	4.12983	2.256	2.67991	2.29027	4.40454	3.09964	4.88736	3.14473	4.72542
CODING	KNOWN	PARTIAL	chr16	DEF8	ENST00000562986.5	minor	1.253	0.105	-	2.43874	0.872409	0	1.45922	0.204182	0	0.659965	0.301333	1.05181	1.09831	0.969615	0.688374	1.95167	0.867043	0.516259	0.433651	0.860737	0.358532	0.872431	2.05549	1.41623	0.778402	1.73377	1.28071	0.52444	2.32793	1.72314	2.28375	0.73888	1.63281	0.686965	0.975125	0.487785	0	0.444534	1.54183	0.81122	0.846135	1.47104	1.57906	0.641029	1.18304	0.727931	0.955113	0.172693	0.439706	0.524342	0.467927	1.20584	0.83234	0.529246	2.85826	1.84025	0.605615	0.258771	6.78815	1.65064	0.978209	2.24191	2.38871	2.94791	1.7177	1.88766	3.54245	1.56396	1.48961	2.55428
CODING	KNOWN	PARTIAL:SINGLE	chr16	COG4	ENST00000530314.5	minor	2.507	0.072	-	2.43874	1.52671	1.26479	0.912015	1.02091	2.76077	5.01573	2.41067	1.22711	1.64746	0.727212	2.06512	3.90334	4.85544	1.72086	2.81873	1.00419	3.76458	3.48972	1.15621	2.26597	2.0016	2.16721	3.0737	3.67108	2.66049	3.44627	1.88073	2.3222	2.76321	3.84701	6.66336	2.31698	1.59856	1.48178	1.54183	1.72384	2.11534	2.00596	0.78953	1.28206	2.02806	1.45586	1.43267	0.172693	0.659559	0.699122	0.935854	2.41167	2.77447	0.926181	4.2874	2.99041	1.21123	4.26973	3.39407	3.13621	4.19233	4.48382	3.71577	4.28786	4.58054	3.1461	4.28046	4.49637	1.98615	2.68199
CODING	KNOWN	PARTIAL:FULL	chr16	BRD7	NM_001173984.2	minor	2.872	0.068	-	3.52262	1.96292	3.79438	1.64163	2.65437	2.30064	2.77185	2.20978	2.45423	3.15764	2.18163	4.81862	1.77424	2.94795	2.06504	2.60191	2.58221	2.15119	4.79837	3.08323	5.09843	2.78001	4.55115	3.84212	4.45774	3.32562	3.44627	2.8211	2.3222	2.76321	2.33568	1.78773	3.04866	1.72153	3.70445	3.36399	4.1575	3.52556	1.47104	2.36859	1.70941	2.02806	2.18379	3.3429	3.10847	3.29779	1.92259	3.89939	1.20584	1.94213	2.77854	2.04162	3.33545	2.42246	2.45833	2.71526	3.96153	1.95642	2.12391	2.65412	4.01987	2.48113	4.61428	3.54245	3.32341	2.15166	2.80971
CODING	KNOWN	PARTIAL:SINGLE	chr16	BBS2	ENST00000565781.5	minor	1.054	0.285	-	2.43874	0.218102	2.52959	0.547209	1.02091	0.690193	3.8278	1.00444	0.87651	0.686443	0.363606	1.54884	0.887122	1.04045	0.688346	1.7346	1.00419	0.896329	1.09054	0.899276	2.26597	1.2232	1.08361	0	2.09776	1.66281	0.753872	0.67169	1.58332	0.753604	0.274786	0.975125	1.21946	1.72153	0.740891	0.700832	1.01403	1.2692	0.267462	1.26325	0.213676	2.36607	1.21322	0.596946	0.69077	0.439706	1.39824	0.467927	0.723502	0.83234	0.529246	0	0.115016	0.605615	2.07017	0.169704	0.990383	2.93463	0.353986	0.66353	1.47395	0.572567	0.62922	3.24724	0.390989	1.15859	0.255428
CODING	KNOWN	PARTIAL	chr16	BBS2	ENST00000245157.9	major	2.371	0.64	-	2.43874	2.39912	5.69157	1.64163	2.45018	0.690193	2.90385	3.31467	1.40242	2.4712	1.33322	2.06512	2.48394	1.21386	2.06504	5.20381	1.86493	2.33046	3.27162	2.05549	1.98272	2.33521	1.08361	0.512283	5.50662	3.65818	0.969264	1.20904	5.27772	0.502403	2.47308	4.55059	2.07309	3.44306	1.48178	0.981165	1.62244	1.2692	3.07581	1.10534	1.49574	3.88712	3.63965	0.716335	1.55423	3.95735	1.92259	1.24781	2.89401	0.83234	1.45543	1.22497	1.03514	4.2393	4.91666	1.01822	2.80609	4.7513	2.83189	1.32706	3.34989	2.29027	1.67792	3.09964	2.34593	2.81371	1.14943
CODING	KNOWN	PARTIAL	chr16	BANP	ENST00000612301.1	minor	0.935	0.353	-	2.43874	0.436204	2.52959	0.547209	0	0.690193	2.50787	1.10489	0.525906	1.51018	0.848413	1.37675	0.354849	2.25431	0.516259	0.433651	0.860737	0.717063	1.09054	0.64234	0.849739	0.667201	0.650164	0.768424	0.78666	0	1.72314	0.806028	1.37221	0.376802	1.37393	1.13765	0.731677	0.983732	0.740891	0.700832	1.82525	1.12818	1.33731	1.26325	1.28206	0.845025	0.727931	0.835724	0.172693	0.439706	0.873903	0.779879	0.241167	1.94213	1.32312	1.22497	0.690094	1.21123	0	0.848518	0.825319	0.558977	0.471981	0.66353	0.93797	0.572567	0.41948	0.885612	0.781978	1.48961	1.02171
CODING	KNOWN	PARTIAL	chr16	ACD	NM_001082486.1	major	2.567	1	-	2.43874	1.52671	2.21339	1.45922	1.02091	2.76077	5.41171	3.91733	1.57772	1.92204	2.18163	1.20465	3.72591	3.12135	4.81842	1.95143	2.00839	3.40605	2.18108	3.5971	1.13299	1.668	1.95049	2.04913	1.57332	1.66281	4.20014	1.88073	3.58885	2.26081	2.61047	2.92538	2.68282	4.18086	2.07449	2.523	3.65049	1.83329	4.27939	3.00021	1.06838	0.67602	1.21322	2.50717	1.20885	0.659559	1.57303	1.71573	2.41167	1.94213	2.38161	2.6541	2.64536	1.81684	2.97587	5.09111	3.30128	5.86926	2.83189	2.91953	3.2159	3.05369	2.30714	4.42806	2.34593	2.31717	2.68199
CODING	KNOWN	PARTIAL:FULL:SINGLE	chr15	ZNF280D	NM_001288589.1	major	5.449	0.443	-	4.60651	6.10686	5.37538	4.19527	7.35055	6.90193	3.95979	2.20978	4.20725	5.07968	8.36293	5.85118	5.67758	2.94795	5.85094	4.11968	5.02097	5.01944	6.32513	3.34017	4.53194	5.33761	3.25082	5.12283	4.45774	6.65123	4.63093	6.58256	6.96659	2.00961	5.63312	4.71311	4.9998	8.36172	5.03806	4.34516	4.86732	5.92295	7.48893	8.0532	6.19662	7.77423	3.63965	8.8348	7.77117	3.07794	7.51556	4.67927	4.82335	4.71659	6.21865	4.69572	5.98081	5.45053	5.17543	6.78815	5.61217	3.91284	5.0738	7.43154	5.35983	3.62626	4.82402	4.42806	8.60176	6.786	4.5977
CODING	KNOWN	PARTIAL	chr15	WDR61	XM_017022637.1	minor	2.418	0.014	-	2.43874	2.83533	3.47818	4.01287	1.83764	2.99084	1.18794	2.20978	1.75302	1.92204	2.42404	5.3349	3.37107	10.9247	0.688346	1.51778	1.86493	2.15119	2.61729	2.44089	1.98272	1.7792	1.51705	1.28071	2.09776	2.32793	2.04622	1.74639	1.47776	2.63761	3.29743	1.30017	1.82919	2.82823	1.77814	3.08366	1.72384	1.97432	2.13969	1.57906	1.70941	1.69005	0.727931	2.38778	1.55423	3.51765	2.62171	3.43147	6.02919	3.6068	3.57241	2.6541	2.53034	0.605615	0.9057	1.35763	1.98077	3.07437	2.4779	2.1233	1.74194	2.86284	1.88766	2.21403	1.95495	1.82063	2.55428
CODING	KNOWN	PARTIAL:SINGLE	chr15	USP8	XM_006720761.3	minor	2.554	0.038	-	2.43874	3.05343	2.21339	1.27682	0.816728	3.2209	2.90385	2.51111	2.98013	1.92204	2.54524	2.06512	4.08076	5.02885	2.75338	1.30095	1.86493	1.25486	3.48972	2.05549	3.96545	4.22561	2.81738	2.56141	3.40886	3.65818	1.61544	2.41808	4.11662	4.39602	3.16004	1.30017	1.70725	1.8445	1.03725	2.1025	2.63647	2.82045	2.13969	1.10534	2.13676	2.87309	2.91172	4.05923	1.89962	2.63824	2.09737	4.21134	2.65284	3.32936	1.72005	0.816647	1.72523	2.42246	3.36403	1.86674	2.47596	2.5154	2.24191	1.59247	1.47395	2.29027	2.30714	1.77122	2.73692	5.4619	2.68199
CODING	KNOWN	PARTIAL	chr15	SPATA5L1	NM_024063.2	minor	1.031	0.238	-	2.43874	0.654306	1.58099	0.729612	0.612546	1.38039	3.03584	0.502222	0.350604	1.37289	0.969615	0.516281	1.4194	1.56068	1.54878	0.216825	1.29111	0.896329	0.872431	0.770808	0.283246	0.889602	0	1.79299	0.78666	1.66281	0.861568	1.47772	1.47776	0.879204	1.23654	0.812604	0.487785	1.4756	0.740891	0.840999	0.912623	0.987158	0.668654	1.26325	0.213676	1.01403	0	1.31328	1.38154	0.219853	0.699122	0.623903	0.482335	1.10979	0.396935	1.02081	1.4952	1.21123	1.29386	0.509111	0.825319	1.11795	0.943962	2.65412	1.33996	1.14513	1.46818	2.36163	0.781978	0.165512	1.02171
CODING	KNOWN	PARTIAL:SINGLE	chr15	SCAMP2	ENST00000563829.5	minor	3.06	0.111	-	2.43874	1.52671	2.52959	3.10085	1.42927	2.07058	6.33566	1.70756	2.80483	2.33391	1.57563	2.7535	1.59682	2.94795	1.54878	1.51778	2.72567	1.79266	4.79837	2.05549	2.26597	1.8904	2.38394	2.04913	2.6222	4.65586	7.53872	6.04521	3.6944	3.39122	5.35833	5.68823	4.7559	2.9512	4.14899	2.24266	2.43366	3.1025	2.94208	1.73697	2.99147	3.3801	3.8823	2.74595	0.863463	1.75882	1.92259	1.55976	2.41167	1.66468	1.85236	4.2874	4.02555	0.605615	2.58771	3.05467	3.96153	4.05258	4.12983	4.51201	4.42186	4.00797	3.1461	4.28046	4.88736	2.31717	4.21456
CODING	KNOWN	PARTIAL:SINGLE	chr15	RP11-382A20.3	ENST00000299633.6	major	1.767	1	-	2.43874	3.05343	0.632397	0.729612	1.83764	2.53071	0.263986	0.301333	2.98013	4.25595	0.484808	0.344187	1.06455	1.73409	2.5813	1.30095	2.15184	1.79266	0.872431	0.770808	0.849739	3.22481	4.11771	1.02457	0.78666	3.32562	1.61544	1.88073	1.68887	1.63281	1.51132	4.22554	2.19503	0.3689	0.740891	0.280333	1.31823	1.41023	0.936116	0.78953	1.28206	1.69005	1.94115	2.26839	1.55423	0.219853	4.01995	1.09183	0.482335	0	2.51392	1.22497	0.805109	0.605615	8.28068	2.37585	2.31089	4.89105	1.17995	0.398118	3.48389	2.48113	0	1.03321	0	4.30332	1.91571
CODING	KNOWN	PARTIAL:SINGLE:FULL	chr15	PDIA3	NM_005313.4	minor	5.171	0.1	-	3.52262	3.70774	5.37538	3.28326	4.28782	4.37122	7.39161	5.52445	3.50604	7.41359	6.3025	9.98142	5.32273	3.46817	3.61382	4.55333	3.87332	6.45357	5.23459	6.16646	10.4801	5.11521	4.11771	6.65968	3.14664	7.31635	6.03098	3.8958	4.01107	5.65203	6.32008	5.68823	5.24369	3.19713	5.03806	3.92466	9.43044	4.65374	3.34327	3.15812	3.41882	2.87309	2.91172	6.92457	4.14462	1.97868	2.44693	2.96354	4.82335	3.32936	2.77854	3.26659	9.08623	1.21123	8.66884	5.09111	7.758	8.66414	6.48974	6.36989	6.1638	8.58851	6.2922	3.83765	7.62429	3.97229	4.98084
CODING	KNOWN	PARTIAL	chr15	KIAA1370	ENST00000534964.6	major	1.275	0.449	-	2.43874	1.52671	3.16199	0.729612	0.612546	0.920257	0.923951	1.60711	1.22711	0.823732	1.69683	0	1.4194	2.0809	1.03252	0.433651	0.860737	2.33046	0.872431	1.15621	0.283246	1.5568	0.650164	1.79299	2.6222	1.66281	2.36931	1.61206	0.633326	1.50721	2.19829	2.92538	1.21946	0.3689	1.18543	2.24266	0.608415	0.846135	0.534923	1.26325	1.49574	0.507015	4.12494	1.0745	1.20885	0.439706	1.22346	1.24781	0.723502	2.77447	0.926181	1.22497	0.230031	0	1.03509	0.848518	1.15545	0.279488	1.76993	1.19435	1.07197	0.954279	1.25844	1.32842	1.56396	0.662049	1.14943
CODING	KNOWN	PARTIAL:FULL	chr15	DNAJC17	ENST00000560645.5	minor	2.477	0.326	-	2.70971	3.70774	1.26479	2.73605	5.51291	2.07058	2.11189	1.808	2.62953	3.5695	3.87846	1.89303	7.62925	1.56068	7.22763	3.03556	1.86493	1.25486	2.18108	3.5971	2.26597	5.22641	3.46754	1.53685	0.78666	7.64892	2.8001	2.68676	2.00553	3.26562	4.39658	3.41294	1.70725	2.5823	4.00081	1.82216	4.56311	3.80761	1.20358	1.89487	1.28206	1.01403	0.727931	2.62656	1.38154	1.31912	1.22346	1.71573	3.61751	3.88425	2.51392	1.02081	0.920125	0.605615	1.94079	1.18793	2.47596	1.39744	0.943962	0.66353	1.87594	1.90856	0.83896	1.62362	1.56396	1.48961	0.893998
CODING	KNOWN	PARTIAL	chr15	CHSY1	ENST00000254190.3	major	1.615	0.788	-	2.43874	0.872409	0.948596	1.82403	1.02091	1.38039	2.11189	2.61156	1.75302	2.19662	1.57563	1.72094	2.12909	0.693634	2.92547	2.38508	1.72147	0.896329	1.52675	0.899276	2.54922	2.55761	0.866886	2.30527	2.35998	1.66281	1.18466	1.0747	2.42775	1.63281	1.9235	2.27529	3.1706	1.22967	1.48178	0.700832	1.82525	1.83329	1.20358	0.631624	0.854706	0.67602	0.970574	1.0745	1.38154	0.219853	1.74781	1.40378	0.96467	1.94213	0.396935	2.04162	1.95527	0	1.42324	3.22437	2.31089	1.95642	1.53394	0.796237	2.14393	2.09941	2.30714	1.47602	1.75945	1.98615	1.02171
CODING	KNOWN	PARTIAL	chr15	CCNDBP1	XM_006720448.1	minor	3.282	0.061	-	2.43874	3.70774	4.11058	1.64163	2.65437	2.76077	5.41171	4.92178	1.57772	2.74577	2.54524	3.78606	3.37107	1.04045	4.13008	3.03556	5.30788	5.01944	5.45269	2.44089	4.24869	3.44721	3.68426	3.84212	4.98218	2.99305	3.98475	1.47772	5.38327	2.51201	5.77051	6.50084	4.7559	3.07416	2.96356	2.523	2.53506	2.67943	4.14566	2.05278	0.213676	2.36607	2.42644	1.43267	1.38154	0.439706	2.09737	1.87171	1.68817	1.38723	2.11699	2.24578	3.6805	2.42246	6.08113	4.582	3.79647	7.54619	2.71389	3.58306	5.22583	2.67198	2.0974	4.72326	3.32341	3.31024	2.80971
CODING	KNOWN	PARTIAL	chr14	THTPA	NR_023314.4	minor	2.301	0.217	-	2.43874	1.96292	2.21339	1.64163	0.816728	3.2209	3.56381	1.10489	1.57772	2.4712	2.90885	0.516281	3.72591	2.0809	2.92547	1.95143	1.43456	2.33046	3.27162	2.56936	2.83246	3.00241	4.33443	1.53685	4.19552	2.99305	2.5847	1.74639	0.73888	3.64242	2.61047	1.78773	1.95114	2.33636	2.66721	2.24266	2.73787	1.55125	2.00596	0.947436	2.99147	2.19707	3.15437	1.91023	0.69077	2.85809	2.97127	2.49561	3.37634	1.66468	1.72005	1.02081	2.76037	3.02807	2.19956	2.71526	1.15545	1.67693	2.24191	2.256	1.74194	3.62626	2.0974	2.95204	1.95495	2.6482	0.893998
CODING	KNOWN	PARTIAL:SINGLE	chr14	POLE2	XR_001750377.1	minor	1.652	0.247	-	2.43874	1.52671	1.89719	1.45922	1.02091	1.38039	1.45192	1.40622	3.33074	2.05933	2.06043	1.89303	0.532273	5.37566	0.688346	0.650476	0.573825	0.896329	0.872431	0.899276	0.849739	3.55841	0.866886	4.3544	0.52444	3.32562	4.63093	1.47772	0.844435	1.50721	1.37393	1.13765	1.09752	1.35263	2.96356	3.08366	1.62244	2.53841	1.06985	0.947436	0.427353	0.507015	0.485287	1.79084	2.07231	0.879412	1.74781	1.71573	0.96467	2.77447	2.38161	2.24578	2.07028	0.605615	0.388157	1.18793	0.660256	0.139744	2.94988	2.38871	1.20596	0.954279	2.30714	1.91883	3.12791	0.331024	0.893998
CODING	KNOWN	PARTIAL:SINGLE	chr14	POLE2	NM_002692.3	minor	2.315	0.347	-	2.43874	2.83533	1.58099	0.912015	1.63346	1.61045	1.8479	2.41067	3.50604	1.2356	2.30284	0.516281	2.48394	3.9884	1.03252	0.867302	1.00419	1.07559	1.96297	0.770808	1.41623	2.44641	1.30033	3.84212	1.3111	1.99537	5.92328	1.47772	1.1611	2.38641	0.686965	1.46269	1.21946	0.983732	2.96356	3.36399	2.63647	3.52556	2.00596	2.6844	0.641029	0.845025	0.485287	2.02962	2.07231	0.659559	0.873903	1.24781	1.68817	1.94213	1.98467	5.10404	6.6709	3.63369	0.776314	4.24259	0.990383	1.95642	4.83781	6.5026	3.61788	2.67198	1.67792	5.90408	6.84231	1.48961	2.93742
CODING	KNOWN	PARTIAL	chr14	NGDN	NM_015514.1	minor	1.768	0.014	-	2.43874	2.18102	2.21339	0.912015	0.612546	1.84051	2.63986	2.91289	1.22711	1.37289	2.18163	0.344187	1.06455	2.77454	1.20461	0.433651	1.43456	2.15119	1.96297	0.256936	1.98272	1.4456	1.51705	2.81756	0.78666	0.332562	4.63093	2.41808	2.5333	1.88401	2.19829	2.92538	2.19503	2.45933	4.00081	2.66316	1.41964	1.83329	2.40716	1.73697	2.56412	1.52105	2.91172	1.43267	1.38154	3.51765	1.22346	1.71573	2.17051	1.38723	1.1908	0.204162	0.575078	1.21123	2.07017	0.509111	3.30128	1.2577	1.88792	1.45977	2.54592	0.381712	1.25844	1.47602	0.781978	1.65512	0.510856
CODING	KNOWN	PARTIAL:SINGLE	chr14	METTL3	XR_001750438.1	minor	1.463	0.029	-	2.43874	1.52671	2.52959	1.09442	0.612546	1.84051	4.09178	2.00889	1.22711	0.411866	0.969615	0.860468	1.4194	4.50862	2.75338	0.433651	1.00419	0.896329	1.74486	0.64234	0.283246	1.4456	0.433443	1.28071	0.52444	1.99537	2.8001	1.74639	2.00553	1.38161	0.961751	2.43781	1.70725	1.8445	1.48178	0.840999	1.31823	1.41023	1.7385	1.26325	1.06838	1.18304	2.91172	1.31328	0.172693	1.09926	0.524342	0.935854	0.96467	2.49702	0.79387	1.02081	1.03514	1.81684	1.16447	1.86674	1.98077	2.37565	2.12391	0.66353	1.60795	1.14513	1.0487	1.47602	1.56396	0.496537	1.27714
CODING	KNOWN	PARTIAL	chr14	LRR1	NR_037793.1	minor	3.519	0.05	-	2.43874	2.83533	2.84579	3.10085	2.85855	2.99084	4.22378	3.81689	6.13557	2.4712	2.66644	1.54884	1.59682	5.20226	2.5813	1.30095	2.15184	2.15119	2.61729	3.46863	2.54922	3.89201	3.0341	7.68424	4.98218	4.65586	4.84632	5.37352	2.74441	4.64722	3.16004	1.78773	2.07309	4.05789	3.11174	3.50416	2.33226	4.65374	1.60477	1.42115	2.99147	3.71811	3.8823	4.77557	2.93577	4.17721	2.09737	1.87171	3.13518	7.7685	2.77854	5.51237	4.94567	3.02807	3.75218	5.76992	3.79647	2.65514	5.42778	5.30824	3.75188	3.62626	3.35584	2.50923	5.08286	3.47576	2.55428
CODING	KNOWN	PARTIAL	chr14	KTN1	ENST00000395308.5	minor	3.461	0.032	-	2.43874	3.92584	6.32397	0.729612	3.47109	5.75161	4.61975	3.41511	2.80483	3.70679	5.21168	2.40931	4.61304	2.94795	3.95799	6.28794	3.01258	0.896329	2.8354	2.18396	3.11571	3.33601	5.20131	2.30527	4.19552	8.6466	4.30784	2.14941	3.48329	4.01922	6.04529	3.73798	2.80476	2.9512	2.22267	1.40166	4.86732	2.67943	1.7385	3.47393	3.41882	1.18304	2.42644	3.22351	2.76308	1.75882	1.92259	4.5233	2.65284	2.49702	1.58774	2.44994	1.95527	1.81684	3.49341	3.39407	4.29166	5.58977	4.36582	3.84848	3.34989	3.24455	4.82402	5.16607	6.06033	3.14473	2.68199
CODING	KNOWN	PARTIAL:SINGLE	chr14	KLC1	NM_005552.4	minor	1.545	0.32	-	2.43874	1.74482	0.316199	2.00643	1.83764	1.38039	2.24388	1.70756	1.75302	1.37289	1.09082	0.860468	0.709698	1.90749	2.40921	1.30095	2.00839	1.07559	1.09054	0.899276	1.13299	2.33521	0.433443	2.04913	1.3111	1.33025	2.04622	0.940366	1.26665	1.75841	0.686965	1.13765	1.46335	1.1067	0.889069	1.2615	1.62244	1.2692	1.06985	0.631624	0.427353	1.18304	1.94115	1.19389	1.38154	0.659559	0.873903	1.09183	1.447	1.38723	1.85236	0.816647	2.07028	0.605615	1.94079	1.86674	1.98077	1.53719	2.24191	1.45977	3.48389	3.81712	1.88766	3.09964	2.34593	1.98615	3.06513
CODING	KNOWN	PARTIAL	chr14	GEMIN2	NM_001009182.1	minor	1.966	0.039	-	2.43874	2.18102	0	5.47209	0.816728	0.920257	0.659965	3.21422	2.62953	1.64746	3.03005	1.20465	1.77424	1.73409	1.89295	1.51778	2.72567	2.68899	2.61729	3.2117	1.98272	2.224	2.60066	2.04913	1.57332	1.99537	2.5847	1.74639	1.1611	1.63281	2.47308	0.812604	0.609731	1.22967	2.96356	2.38283	2.63647	1.2692	1.60477	1.57906	2.35044	2.02806	1.69851	2.50717	2.07231	1.09926	2.09737	2.18366	3.13518	1.94213	1.58774	1.42913	2.53034	0.605615	0.9057	1.18793	2.14583	1.53719	2.83189	3.58306	0.93797	2.09941	1.46818	2.80444	1.56396	1.98615	1.91571
CODING	KNOWN	PARTIAL:SINGLE:FULL	chr14	DLST	NM_001933.4	major	3.991	0.602	-	2.70971	3.27153	4.42678	1.45922	2.246	4.37122	4.35577	4.62045	6.31087	6.17799	3.63606	4.13024	3.54849	7.28316	2.23712	3.03556	2.58221	4.12311	2.61729	5.39565	5.38168	3.78081	3.68426	2.81756	3.9333	3.32562	3.44627	4.56749	4.11662	5.90323	2.61047	4.38806	4.26812	3.3201	4.88988	4.90583	6.89537	6.9101	5.75043	4.26346	6.62397	6.7602	5.33816	6.08885	3.10847	4.83676	5.94254	2.80756	3.61751	2.49702	2.64623	1.63329	2.87539	0.605615	2.19956	3.22437	3.13621	3.63335	3.53986	3.18495	4.68985	3.05369	2.72662	3.09964	4.30088	3.47576	4.08685
CODING	KNOWN	PARTIAL	chr14	CHD8	ENST00000557727.1	minor	1.722	0.076	-	2.43874	1.74482	1.58099	2.18884	0.816728	1.15032	2.24388	1.30578	1.22711	0.823732	0.727212	1.03256	0.887122	1.04045	1.03252	1.51778	1.00419	2.50972	2.39919	0.256936	3.11571	1.5568	1.30033	1.53685	3.9333	2.32793	2.04622	3.35845	4.43328	1.50721	1.23654	1.95025	2.43892	2.33636	0.889069	2.24266	0.40561	2.39738	3.20954	3.47393	1.70941	3.04209	4.61023	2.50717	2.4177	4.17721	2.27215	1.55976	1.92934	1.66468	1.98467	0.408323	0.575078	0.605615	1.03509	0.509111	0.330128	0.698721	1.41594	0.66353	1.60795	1.33599	0.20974	1.03321	1.95495	0.993073	0.510856
CODING	KNOWN	PARTIAL:SINGLE:FULL	chr14	C14orf145	ENST00000555265.5	major	3.309	0.878	-	2.43874	3.48963	4.11058	3.28326	1.22509	2.76077	3.6958	2.61156	3.15544	4.53053	4.96928	3.44187	3.01622	5.89589	3.61382	1.51778	1.57802	1.07559	1.09054	1.92702	3.11571	2.224	1.08361	5.89125	3.14664	4.65586	4.30784	3.8958	1.79442	6.53123	2.19829	2.92538	3.90228	1.96746	3.4081	4.06483	6.69257	5.35886	0.936116	3.31602	3.20515	1.69005	3.8823	3.46229	2.245	1.53897	2.27215	4.67927	1.92934	6.10382	1.85236	3.26659	5.29072	1.21123	1.8114	3.90318	4.62179	0.419233	5.0738	3.05224	2.27793	2.67198	6.50194	4.87086	7.42879	1.65512	3.95913
CODING	KNOWN	PARTIAL	chr14	ACIN1	NM_001164815.1	major	2.368	0.373	-	2.43874	1.30861	1.89719	1.09442	1.22509	3.2209	3.29982	1.90845	2.62953	4.25595	2.18163	1.72094	0.887122	2.77454	2.40921	2.60191	1.00419	1.25486	2.18108	1.02774	3.11571	2.78001	1.51705	1.53685	3.14664	4.98842	3.66166	1.34338	3.27218	3.51682	2.74786	3.57546	4.26812	1.35263	1.48178	1.82216	3.44769	1.41023	1.33731	1.73697	3.41882	2.19707	4.36758	1.19389	2.245	3.29779	1.57303	3.27549	3.61751	2.49702	1.32312	1.02081	0.920125	1.21123	2.19956	3.22437	3.13621	0.698721	3.53986	2.38871	1.60795	2.48113	2.30714	3.54245	2.73692	2.97922	2.29885
CODING	KNOWN	PARTIAL:SINGLE	chr13	WDFY2	XM_017020386.1	major	1.33	0.565	-	2.43874	2.61723	0.632397	0.547209	1.83764	0.920257	2.63986	0.803556	0.525906	2.05933	1.45442	1.37675	1.95167	1.73409	1.03252	0.650476	0.573825	0.717063	1.09054	0.385404	1.13299	1.668	1.30033	0.256141	3.67108	0.665123	1.50774	1.74639	1.89998	1.13041	0.137393	0.650084	1.95114	1.35263	2.51903	0.420499	0.81122	1.83329	1.20358	0.631624	2.13676	0.33801	0.727931	2.26839	1.03616	2.19853	1.57303	1.40378	1.20584	1.66468	0.396935	0.816647	0.575078	2.42246	1.55263	1.01822	1.48558	0.978209	0.943962	0.928943	1.74194	1.90856	2.30714	1.77122	1.17297	1.15859	0.893998
CODING	KNOWN	PARTIAL	chr13	UPF3A	NM_080687.2	minor	2.67	0.194	-	2.43874	0.872409	3.16199	1.27682	3.26691	3.91109	3.43182	3.31467	4.20725	1.2356	1.45442	2.23722	4.43561	1.04045	2.92547	3.03556	0.573825	3.58532	3.70783	1.15621	3.39896	2.78001	1.73377	3.58598	2.88442	3.32562	2.5847	2.28375	2.74441	2.76321	3.29743	7.15092	4.63396	1.4756	2.81538	2.523	3.24488	0.987158	2.54089	2.6844	1.49574	2.02806	2.18379	2.50717	2.245	0.879412	1.74781	2.96354	3.13518	1.94213	2.77854	2.04162	2.41533	0.605615	5.69297	2.37585	2.31089	3.91284	2.12391	4.51201	2.41192	1.33599	3.1461	3.24724	2.34593	2.97922	2.80971
CODING	KNOWN	PARTIAL:SINGLE	chr13	UGGT2	XM_011521094.1	minor	1.699	0.2	-	2.43874	3.48963	3.79438	1.27682	2.45018	2.76077	2.37587	1.30578	2.10362	1.92204	1.93923	2.06512	1.4194	1.90749	0.516259	0.867302	0.430369	1.07559	0	0.385404	2.54922	2.66881	1.95049	1.02457	4.19552	3.65818	3.87706	1.74639	1.26665	1.50721	1.9235	1.46269	1.09752	1.1067	1.3336	1.682	0.101403	2.39738	1.06985	1.42115	1.49574	2.02806	3.15437	0.835724	2.245	2.19853	1.92259	1.40378	0.96467	1.94213	1.05849	1.63329	1.26517	0.605615	0.9057	1.69704	1.32051	1.95642	1.29795	0.530824	1.87594	2.48113	1.25844	1.62362	1.36846	1.15859	1.02171
CODING	KNOWN	PARTIAL	chr13	TPP2	XR_001749655.1	minor	1.019	0.025	-	2.43874	0.436204	1.26479	0.364806	0.204182	1.15032	2.90385	0.904	0.87651	0.411866	1.45442	0.860468	0.709698	1.73409	0.344173	1.95143	0.573825	0.537797	0.654323	0.256936	0.566493	1.112	0	0.256141	1.83554	0.665123	1.93853	1.74639	1.26665	0.753604	1.37393	1.46269	1.21946	0.3689	0.740891	1.40166	1.11543	0.987158	1.33731	1.73697	1.06838	1.85906	2.42644	1.0745	0.69077	0.439706	0.873903	0.623903	1.447	0.83234	0.396935	0.408323	0.805109	0.605615	0.646928	0.509111	0.330128	0.978209	0.353986	1.06165	1.07197	1.14513	2.51688	1.62362	0.586484	1.3241	0.63857
CODING	KNOWN	PARTIAL	chr13	TNFSF13B	XR_001749468.1	minor	2.398	0.067	-	2.43874	4.36204	1.89719	0.729612	4.69619	2.99084	3.43182	1.40622	0	1.37289	3.03005	2.40931	4.08076	0.867043	2.5813	3.90286	2.43875	3.40605	6.76134	1.92702	9.63037	0.889602	2.38394	0.768424	11.0132	4.3233	0.323088	0.940366	1.47776	1.38161	0.686965	1.46269	1.34141	0.614833	1.48178	2.24266	3.14348	2.67943	0.802385	1.57906	2.56412	1.18304	0.242644	1.55206	2.76308	1.75882	1.04868	1.40378	3.13518	2.21957	1.58774	1.83746	1.72523	2.42246	3.75218	2.03644	3.46634	2.93463	1.65193	1.19435	3.75188	2.48113	2.51688	1.47602	2.54143	1.98615	1.53257
CODING	KNOWN	PARTIAL	chr13	TGDS	NR_130731.1	minor	2.203	0.041	-	2.43874	2.83533	3.16199	3.10085	1.83764	1.38039	2.77185	2.712	2.80483	3.29493	2.78764	0.688374	1.95167	1.56068	3.95799	1.95143	1.72147	1.25486	2.61729	3.46863	1.69948	1.4456	2.60066	1.79299	3.14664	2.32793	2.36931	3.08977	1.37221	2.38641	2.88525	1.95025	4.26812	1.8445	2.37085	2.24266	2.02805	2.11534	1.87223	1.10534	2.56412	2.02806	2.91172	1.67145	2.245	1.09926	1.57303	1.87171	0.723502	3.88425	1.72005	1.83746	1.15016	4.84492	2.45833	1.01822	1.98077	1.67693	1.76993	2.1233	1.60795	1.33599	1.25844	3.54245	3.12791	1.48961	0.893998
CODING	KNOWN	PARTIAL:FULL	chr13	SPG20	NM_015087.4	minor	5.009	0.362	-	2.70971	9.59649	2.52959	8.75535	27.1562	5.52154	7.65559	5.52445	3.50604	4.39324	8.48413	28.2233	1.24197	1.56068	6.88346	6.93841	22.953	8.96329	1.52675	0.256936	7.08116	4.44801	3.46754	2.81756	7.8666	1.33025	1.07696	0.134338	5.69993	3.01442	3.02265	9.10117	3.29255	6.14833	0.740891	0.981165	0.507013	5.21783	0	2.84231	0.854706	1.85906	6.30873	4.29801	2.59039	1.09926	0	1.09183	3.61751	1.94213	1.98467	0.408323	3.33545	3.63369	1.16447	1.52733	2.47596	5.86926	11.4455	11.0146	6.2978	3.05369	5.87272	3.09964	11.1432	0.165512	6.25798
CODING	KNOWN	PARTIAL	chr13	RNASEH2B	ENST00000646960.1	minor	2.766	0.072	-	2.43874	5.23445	1.89719	2.55364	3.06273	3.2209	3.16783	3.81689	4.73316	3.29493	3.99966	3.44187	1.59682	2.25431	3.61382	3.03556	2.58221	2.33046	2.61729	3.5971	3.96545	2.224	2.38394	4.86669	2.09776	1.99537	3.44627	3.49279	1.37221	3.01442	1.78611	2.60033	3.41449	1.22967	2.66721	2.523	2.43366	4.08965	1.7385	2.05278	0.641029	0.845025	1.69851	1.43267	2.76308	2.41838	1.22346	2.33964	2.41167	3.32936	2.51392	2.24578	4.48561	1.21123	2.07017	4.07289	4.45673	2.23591	3.65785	3.45036	2.67991	3.05369	2.72662	4.13285	3.32341	1.98615	2.04342
CODING	KNOWN	PARTIAL:SINGLE	chr13	NAA16	XR_001749675.1	minor	1.037	0.284	-	2.43874	1.09051	0.948596	0.364806	0.408364	0.920257	2.24388	0.703111	0.87651	1.37289	1.21202	0.344187	0.887122	1.56068	1.37669	0.867302	0.286912	1.43413	0.872431	0.128468	1.13299	0.556001	0.216721	1.28071	1.83554	1.33025	1.61544	1.20904	0.633326	0.753604	0.824358	1.13765	1.34141	0.983732	1.18543	0.140166	0.709818	0.987158	1.20358	1.57906	0.213676	1.35204	0.727931	0.835724	0.69077	1.75882	1.04868	1.55976	0.96467	1.66468	1.05849	0.408323	0.690094	1.21123	1.03509	0.848518	0.495192	0.558977	1.76993	0.796237	0.93797	0.572567	2.72662	2.21403	0.977473	0.827561	0.510856
CODING	KNOWN	PARTIAL	chr13	KBTBD7	ENST00000379483.3	minor	1.566	0.272	-	2.43874	1.96292	0.948596	0.912015	1.02091	1.84051	1.58392	2.41067	2.10362	2.05933	0.60601	0.516281	0.177424	3.12135	0.688346	0.433651	0.573825	0.537797	1.30865	0.770808	1.41623	0.444801	1.08361	0.768424	2.09776	1.66281	2.15392	1.74639	0.633326	0.753604	0.412179	0.487563	0.243892	0.614833	0.444534	1.40166	0.709818	0.705113	0.267462	0.631624	0.427353	0.33801	0.485287	0.716335	0.518078	0.659559	0.349561	0.467927	0.96467	1.66468	0.661558	2.6541	2.30031	3.63369	1.55263	1.86674	3.46634	4.05258	4.36582	2.78683	3.34989	4.38968	3.35584	3.98525	3.12791	3.64127	4.46999
CODING	KNOWN	PARTIAL:FULL	chr13	FNDC3A	ENST00000492622.6	minor	2.652	0.06	-	4.33554	1.74482	2.52959	0.729612	1.83764	2.76077	3.8278	3.11378	0.87651	1.78475	2.54524	3.09768	2.66137	1.73409	3.44173	3.03556	2.15184	3.40605	4.36216	2.44089	2.83246	3.55841	1.73377	2.04913	4.71996	2.99305	4.30784	1.47772	2.3222	3.76802	3.9844	3.25042	2.68282	3.3201	3.11174	2.80333	3.65049	2.25636	2.54089	4.10555	3.20515	2.53508	5.5808	3.70106	3.10847	2.41838	1.04868	1.40378	3.37634	3.6068	1.45543	1.22497	1.26517	1.21123	3.88157	1.52733	2.31089	2.5154	1.17995	1.32706	1.20596	2.29027	2.51688	1.18082	2.15044	3.14473	3.44828
CODING	KNOWN	PARTIAL:SINGLE	chr13	CDC16	XR_001749713.1	minor	2.273	0.122	-	2.43874	3.05343	2.84579	0.912015	1.02091	1.84051	2.77185	3.11378	1.57772	2.33391	1.57563	3.09768	1.4194	2.77454	2.40921	1.7346	1.29111	0.896329	3.70783	1.67008	2.54922	2.1128	2.38394	3.58598	0.78666	1.66281	2.8001	3.22411	2.74441	1.25601	2.47308	3.73798	3.41449	2.5823	2.81538	2.523	2.33226	5.49988	6.68654	1.73697	2.77779	1.52105	1.69851	1.67145	1.55423	2.85809	2.97127	2.33964	3.61751	2.49702	2.77854	0.816647	1.72523	1.81684	2.45833	2.03644	2.64102	1.67693	1.88792	1.19435	2.00994	1.52685	1.0487	1.32842	0.977473	1.65512	1.788
CODING	KNOWN	PARTIAL:FULL	chr13	CDADC1	NM_030911.3	major	5.313	0.461	-	4.60651	5.01635	6.64017	3.64806	4.69619	6.21174	6.07168	2.712	6.83678	4.11866	4.60567	5.85118	4.61304	7.80338	3.95799	4.33651	5.45133	6.63283	5.88891	5.39565	7.9309	4.44801	4.76787	7.94038	3.9333	6.98379	5.4925	5.6422	6.0166	4.27042	5.77051	3.73798	4.02423	4.42679	4.44534	4.34516	5.17153	3.52556	4.54685	3.78974	7.47868	7.94324	3.15437	4.05923	5.35347	2.85809	5.06864	5.45915	5.54685	7.7685	3.70473	3.47075	6.44087	9.08422	5.82236	8.48518	4.95192	6.56798	5.78177	5.44095	3.2159	3.81712	5.2435	5.46127	8.01528	4.46883	4.98084
CODING	KNOWN	PARTIAL:SINGLE:FULL	chr13	BIVM	NM_017693.3	major	3.075	0.745	-	2.70971	5.23445	3.16199	1.82403	3.67528	3.91109	5.01573	4.82134	1.22711	3.15764	2.78764	2.06512	2.83879	3.12135	2.40921	7.15524	3.72986	4.12311	3.92594	2.18396	3.6822	3.22481	1.51705	3.58598	5.2444	2.66049	2.36931	2.41808	4.74995	3.51682	3.29743	3.25042	3.41449	3.44306	2.66721	2.38283	3.54909	3.52556	3.07581	1.57906	1.06838	1.52105	3.15437	2.26839	0.863463	1.31912	3.67039	2.80756	1.68817	3.6068	1.45543	1.42913	3.22044	1.21123	2.58771	2.03644	4.1266	5.45002	3.89384	2.256	6.1638	4.00797	3.98506	1.91883	3.5189	1.98615	2.55428
CODING	KNOWN	PARTIAL:SINGLE:FULL	chr12	ZNF891	ENST00000537226.2	major	3.065	1	-	2.98068	3.48963	0.948596	4.19527	1.83764	4.83135	1.58392	6.02667	3.68134	3.84408	2.78764	1.20465	2.66137	3.29476	2.06504	4.33651	1.57802	1.97192	1.74486	2.69783	1.98272	3.44721	2.81738	1.53685	3.14664	1.66281	4.41554	2.68676	3.58885	2.76321	2.61047	2.27529	4.14617	6.14833	1.77814	3.22383	4.66452	3.38454	2.13969	3.94765	2.35044	2.70408	2.42644	4.05923	3.79924	3.07794	2.79649	4.5233	2.41167	2.21957	2.38161	2.24578	2.76037	14.5348	2.7171	1.69704	2.47596	2.23591	2.24191	2.65412	3.0819	1.52685	2.0974	2.36163	3.32341	3.47576	3.06513
CODING	KNOWN	PARTIAL	chr12	VEZT	XM_011538549.1	minor	1.211	0.039	-	2.43874	0.436204	0.948596	0.547209	1.22509	0.920257	1.31993	1.808	0.525906	0.686443	1.09082	0.688374	1.06455	2.0809	1.03252	0.867302	0.430369	1.25486	0.654323	1.28468	1.13299	1.0008	1.30033	1.53685	1.57332	0.332562	0.753872	0.67169	0.844435	1.25601	2.74786	1.78773	2.19503	0.614833	1.03725	1.2615	1.41964	0.846135	1.47104	2.21068	1.70941	3.3801	0.485287	0.716335	0.69077	1.53897	1.39824	0.467927	0.723502	1.66468	0.926181	1.63329	1.72523	1.81684	1.03509	1.18793	0.825319	1.11795	0.825967	1.85789	1.33996	1.90856	0.41948	1.03321	0.781978	0.993073	1.66028
CODING	KNOWN	PARTIAL:FULL	chr12	VEZT	XM_006719477.3	minor	3.38	0.109	-	4.60651	4.79825	3.47818	2.37124	3.06273	3.2209	2.63986	3.11378	2.98013	3.43222	3.99966	4.13024	4.79046	4.50862	2.23712	3.90286	3.5864	2.68899	1.74486	3.08323	2.54922	3.89201	4.98459	2.81756	6.81772	3.32562	2.47701	2.14941	3.27218	3.76802	2.47308	2.92538	1.82919	1.96746	5.33441	5.04599	4.96872	6.06397	1.7385	3.15812	2.13676	3.3801	0.970574	5.13373	4.14462	2.63824	4.89386	3.43147	3.13518	4.71659	3.30779	1.42913	3.6805	4.2393	2.19956	2.03644	2.31089	3.49361	2.94988	3.18495	2.41192	2.48113	2.93636	2.65683	5.86484	1.65512	5.10856
CODING	KNOWN	PARTIAL	chr12	SHMT2	ENST00000449049.7	minor	2.362	0.017	-	2.43874	0.654306	1.26479	0.364806	1.02091	2.99084	4.88374	4.82134	1.57772	0.96102	0.242404	0.688374	1.59682	1.38727	2.75338	1.30095	2.58221	3.04752	2.8354	1.15621	3.39896	1.112	0.866886	0.768424	2.6222	0.997685	1.61544	1.34338	6.22771	1.38161	2.47308	5.52571	3.90228	3.44306	0.740891	0.420499	0.912623	1.41023	1.06985	1.89487	0.641029	1.35204	5.5808	1.19389	0.345385	0	0	0.935854	0.96467	1.10979	0.529246	2.24578	3.22044	2.42246	11.1272	3.90318	3.46634	8.10516	3.18587	3.45036	7.23577	2.09941	3.1461	2.21403	3.12791	3.64127	2.29885
CODING	KNOWN	PARTIAL:SINGLE	chr12	PXMP2	ENST00000317479.7	major	4.32	0.852	-	2.43874	3.48963	3.47818	1.45922	5.10455	2.07058	5.93968	5.72534	1.92832	2.74577	4.36327	5.16281	7.2744	4.68203	7.91598	3.46921	1.57802	4.66091	6.97945	2.95476	5.09843	4.22561	0.433443	4.3544	2.88442	4.65586	5.16941	4.16448	5.06661	3.14002	6.18269	5.52571	3.78033	5.04163	2.96356	3.64433	3.9547	3.52556	4.68058	0.947436	2.13676	1.85906	3.15437	0.119389	2.59039	3.07794	1.74781	0.935854	1.92934	3.88425	1.85236	6.9415	7.361	3.02807	7.76314	7.63666	4.45673	10.9	4.60181	6.10448	10.0497	7.82509	2.93636	8.11811	4.88736	3.80678	6.89655
CODING	KNOWN	PARTIAL:SINGLE	chr12	PHC1	ENST00000543824.5	minor	0.937	0.35	-	2.43874	0.654306	0.948596	0.182403	0.204182	0.690193	3.6958	1.00444	0.525906	0.96102	0.727212	1.03256	0.532273	0.520226	0.860432	1.30095	0.573825	0.896329	1.09054	0.256936	0.849739	0.778402	0.866886	0	3.40886	1.66281	1.29235	0.67169	1.37221	0.628003	0.686965	2.27529	0.731677	0.983732	1.18543	0.420499	1.21683	0.282045	0.668654	0.315812	0.641029	0.33801	0.727931	0.596946	0.518078	0.439706	0.349561	0.155976	0	0	0.264623	0.816647	0.690094	1.21123	2.45833	0.169704	1.48558	1.53719	0.943962	0.796237	1.74194	1.14513	1.0487	1.18082	1.17297	2.31717	0.63857
CODING	KNOWN	PARTIAL:FULL	chr12	OS9	NM_001261420.1	minor	1.678	0.188	-	2.43874	0.654306	1.58099	0.182403	0.204182	1.38039	2.37587	1.90845	0.701208	0.96102	1.21202	0.344187	1.06455	0.693634	2.23712	0.216825	0.573825	2.68899	1.52675	1.02774	2.54922	1.7792	1.51705	2.04913	2.6222	5.65355	1.07696	1.74639	2.3222	2.51201	2.19829	4.22554	1.09752	1.72153	1.3336	0.140166	1.62244	0.56409	2.00596	0.631624	1.28206	1.35204	2.18379	0.477557	0	0	0.174781	0.623903	1.68817	0.83234	0.132312	3.47075	2.1853	0.605615	2.32894	4.07289	1.32051	1.81667	2.4779	3.71577	2.94791	2.67198	3.98506	1.18082	2.93242	0.662049	3.95913
CODING	KNOWN	PARTIAL	chr12	CSAD	XM_011538446.2	major	0.852	0.524	-	2.43874	0.436204	3.79438	0.364806	0.408364	1.15032	1.71591	0.602667	0.701208	0.274577	0.242404	0.516281	1.06455	1.38727	0.860432	0.650476	0.143456	1.43413	1.74486	0.128468	0.849739	0.2224	0.216721	0	1.3111	0.665123	0.753872	0.940366	2.63886	0.125601	0.549572	2.92538	1.95114	0.491866	0.592713	0.280333	0.304208	0.423068	0.534923	1.10534	0.641029	0.507015	0.485287	0.477557	0.345385	1.53897	0.524342	0.467927	0.482335	0.83234	0.661558	0	0.920125	0.605615	1.55263	0.848518	0.660256	1.95642	0.943962	1.19435	0.803974	0.763423	1.0487	0.295204	0.586484	0.496537	0.510856
CODING	KNOWN	PARTIAL:SINGLE	chr12	ATP6V0A2	ENST00000544833.1	minor	1.734	0.159	-	2.43874	0.872409	1.89719	0.912015	0.816728	0.690193	3.6958	2.61156	0.87651	1.64746	1.45442	1.03256	2.12909	0.520226	0.688346	1.30095	1.43456	3.22678	3.92594	0.128468	1.69948	1.7792	0.650164	1.28071	5.2444	0.332562	2.15392	1.47772	6.12215	1.38161	1.9235	2.27529	2.80476	1.8445	4.44534	2.66316	0.912623	2.82045	2.40716	1.73697	2.56412	4.73214	3.8823	1.55206	1.03616	1.75882	1.39824	2.02768	1.20584	0.554893	1.58774	0.612485	2.07028	1.21123	0.9057	0.678815	0.990383	1.39744	0.707972	0.530824	1.87594	0.954279	1.25844	0.442806	0.781978	0.662049	0.510856
CODING	KNOWN	PARTIAL:SINGLE	chr11	TTC12	XM_017017950.1	minor	0.566	0.129	-	2.43874	0.654306	1.26479	0.182403	0.408364	0.460129	0.263986	0.401778	0.87651	0.411866	0.484808	0.516281	1.06455	1.38727	0.688346	1.08413	1.14765	0.896329	0.218108	0.128468	1.41623	0.667201	0.216721	0.256141	0.78666	0.665123	0.753872	0.806028	0.316663	0.628003	0.137393	0.487563	0.365839	0.3689	0.740891	0.140166	0.101403	0.56409	0.401193	0.631624	0	0.169005	1.21322	0.358168	0.172693	0.219853	1.92259	0.311951	0	0.277447	0.529246	0.204162	0.345047	0.605615	0.388157	0.339407	0.660256	0.419233	0.943962	0.132706	0.401987	0.572567	0.20974	0.73801	0.586484	0.496537	0.255428
CODING	KNOWN	PARTIAL	chr11	TRIM66	XM_011520504.1	minor	0.56	0.149	-	2.43874	0	0.316199	0	0.612546	1.15032	0.395979	1.50667	0.87651	0.96102	1.09082	0.344187	0	1.21386	0.344173	0.650476	0.286912	0.179266	0	0	0.283246	0.1112	0	0.256141	1.83554	0.332562	1.18466	0.940366	0.211109	0.502403	0.412179	0.487563	0.487785	0.491866	0.148178	0.700832	0.608415	0.423068	0	0.947436	0.641029	0.67602	1.45586	0.358168	0.518078	1.09926	1.39824	0.467927	0	0.83234	0.661558	0	0.690094	0.605615	0.646928	0.509111	0.825319	0.419233	0.353986	0.265412	0.401987	0.190856	0.20974	0	0.781978	0.165512	0.63857
CODING	KNOWN	PARTIAL	chr11	STIP1	ENST00000543847.1	minor	2.14	0.021	-	2.43874	3.27153	0.948596	0.912015	1.42927	3.2209	1.8479	2.10933	2.27893	3.15764	4.12087	2.06512	2.12909	2.77454	2.40921	3.68603	1.43456	1.79266	4.14405	2.44089	1.41623	3.66961	1.51705	1.02457	1.83554	4.3233	1.50774	2.28375	1.89998	3.51682	1.9235	1.30017	1.09752	1.96746	2.81538	2.80333	3.9547	3.1025	1.20358	1.89487	1.70941	0.845025	1.94115	3.10412	1.72693	1.31912	1.57303	4.5233	3.61751	1.10979	3.17548	0.408323	0	0	2.58771	1.18793	3.13621	2.65514	1.41594	1.45977	0.803974	0.763423	3.98506	2.65683	0.977473	1.48961	1.53257
CODING	KNOWN	PARTIAL:SINGLE	chr11	SIRT3	NM_012239.5	major	1.97	0.611	-	2.43874	1.09051	2.21339	1.09442	0.408364	2.30064	3.8278	4.31911	1.22711	1.37289	1.69683	1.03256	1.59682	1.04045	1.89295	0.433651	1.14765	3.04752	1.09054	1.15621	1.98272	1.668	1.73377	1.53685	2.6222	4.3233	2.15392	1.61206	4.22217	1.38161	3.02265	3.0879	2.31698	1.96746	2.51903	0.981165	1.52104	1.41023	1.33731	1.73697	2.13676	1.69005	1.45586	1.43267	0	0.659559	1.04868	0.935854	1.20584	2.49702	1.05849	2.6541	3.22044	0.605615	2.97587	3.90318	2.47596	3.21412	1.88792	1.59247	2.81391	2.09941	2.30714	1.91883	2.54143	3.31024	2.80971
CODING	KNOWN	PARTIAL	chr11	RP11-140L24.4	ENST00000555531.1	major	1.167	1	-	2.43874	1.30861	3.79438	1.64163	0.612546	0.230064	2.24388	0.502222	0.525906	0.823732	0.969615	2.06512	0.887122	2.0809	1.89295	3.03556	0.573825	1.25486	1.52675	1.41315	1.41623	2.1128	0.866886	0.256141	0.78666	0.665123	0.215392	0.537352	0.422217	0.753604	0.961751	0.812604	0.731677	0.491866	0.889069	1.40166	1.31823	0.705113	1.20358	2.6844	0.854706	0.507015	1.94115	2.02962	1.38154	1.75882	1.39824	0.935854	1.447	1.66468	0.79387	0.612485	0.805109	0.605615	1.68201	0.678815	0.495192	0.838465	1.17995	0.66353	0.803974	0.954279	0.41948	1.18082	1.56396	1.3241	0.63857
CODING	KNOWN	PARTIAL:SINGLE	chr11	RIC8A	NM_021932.5	minor	5.09	0.287	-	2.43874	5.67066	4.42678	1.27682	4.08364	3.68103	7.12762	3.41511	4.20725	4.11866	3.39365	4.13024	5.85501	3.29476	6.3672	4.33651	5.02097	3.58532	4.36216	4.49638	4.81519	3.89201	2.16721	4.09826	2.6222	6.31867	5.06171	3.76146	8.12768	4.64722	4.80876	8.93865	6.46315	4.67273	5.33441	4.34516	4.0561	4.93579	4.68058	1.42115	5.55559	2.70408	2.66908	2.86534	2.59039	1.75882	3.14605	2.02768	4.34101	3.88425	2.91086	7.14566	12.4217	3.02807	10.3509	8.14578	6.60256	11.1795	6.96172	8.49319	11.3896	6.4891	8.17986	8.56091	6.84231	2.81371	7.53512
CODING	KNOWN	PARTIAL:SINGLE	chr11	PRMT3	XR_001747718.1	minor	1.549	0.108	-	2.43874	1.52671	2.21339	1.45922	0	1.15032	2.77185	2.51111	0.701208	1.2356	0.848413	1.89303	1.4194	1.38727	1.20461	1.95143	1.86493	1.43413	3.05351	1.41315	1.41623	2.0016	1.51705	2.30527	1.3111	0.997685	1.93853	1.47772	2.21664	0.376802	1.23654	1.46269	1.34141	1.22967	0.889069	1.82216	1.01403	1.83329	1.06985	1.10534	1.28206	1.35204	0.727931	1.79084	0.69077	1.75882	1.04868	1.09183	0.723502	0.277447	1.1908	1.63329	2.30031	1.81684	1.42324	2.54555	1.65064	3.07437	3.53986	1.19435	2.00994	1.33599	1.46818	1.47602	2.73692	1.82063	0.766284
CODING	KNOWN	PARTIAL:SINGLE	chr11	PPFIA1	XM_011545312.2	minor	1.621	0.232	-	2.43874	1.74482	1.58099	0.182403	1.42927	2.30064	4.22378	1.50667	1.05181	1.09831	0.727212	0.688374	1.77424	0.693634	2.06504	1.7346	2.72567	0.896329	1.52675	0.899276	2.26597	1.2232	1.08361	2.04913	1.83554	1.66281	2.15392	2.41808	3.6944	1.38161	2.47308	0.975125	3.53644	0.860766	1.3336	0.560666	2.12945	0.987158	0.668654	1.57906	0	1.69005	1.69851	0.477557	0.172693	0.659559	1.39824	0.779879	0.96467	2.21957	0.661558	0.816647	1.26517	2.42246	3.36403	2.20615	1.32051	2.65514	1.41594	0.398118	2.00994	1.7177	2.72662	1.62362	2.93242	2.81371	2.04342
CODING	KNOWN	PARTIAL	chr11	PGAP2	NM_001145438.2	minor	2.973	0.103	-	2.43874	1.96292	3.16199	2.73605	2.04182	2.53071	3.6958	4.11822	1.22711	3.70679	2.54524	0.688374	3.72591	0.693634	3.61382	4.55333	4.5906	5.19871	4.36216	1.67008	1.69948	1.668	2.16721	3.32984	4.19552	1.66281	2.47701	3.22411	5.17216	3.14002	2.33568	5.20067	4.9998	2.70526	1.77814	1.82216	2.12945	2.67943	3.34327	1.73697	3.41882	3.2111	5.82345	1.43267	0.69077	2.19853	2.97127	2.96354	2.65284	1.66468	2.51392	0.612485	1.84025	3.02807	6.72805	2.20615	2.80609	4.7513	2.24191	2.78683	4.01987	4.38968	2.0974	5.46127	2.15044	5.13088	2.68199
CODING	KNOWN	PARTIAL	chr11	HMBS	ENST00000543543.5	minor	0.903	0.072	-	2.43874	0	1.58099	0.364806	0.204182	0.690193	1.31993	1.90845	0.87651	2.19662	1.09082	0.172094	0.887122	2.77454	0.516259	0.433651	1.00419	1.07559	1.52675	0.385404	0.849739	1.668	0.216721	1.28071	0.78666	0	2.04622	2.14941	1.26665	1.00481	1.9235	0.325042	2.80476	1.1067	1.92632	2.80333	0.912623	2.39738	1.06985	0	1.49574	0.67602	0.727931	0.238778	0.172693	0.439706	0.349561	0.311951	1.447	1.10979	0.661558	0.408323	0.230031	0	0.258771	0.339407	0.330128	0.419233	0.471981	0.265412	0.535983	0.190856	0.62922	0	0.390989	0.165512	0.255428
CODING	KNOWN	PARTIAL	chr11	FNBP4	XR_001747804.1	minor	1.128	0.053	-	2.43874	1.30861	1.26479	0.729612	1.02091	1.38039	1.71591	0.602667	1.05181	1.37289	0.848413	0.344187	1.59682	0.693634	0.344173	1.30095	1.86493	0.717063	1.96297	0.256936	0.566493	1.4456	1.30033	0.512283	1.3111	0	1.83083	0.268676	1.26665	1.00481	0.686965	1.62521	2.56087	1.1067	1.3336	0.700832	0.507013	0.705113	2.67462	1.42115	1.06838	1.18304	0.242644	0.119389	0.172693	0	1.22346	1.71573	0.482335	1.10979	0	0.612485	1.38019	1.81684	2.7171	0.509111	1.32051	1.67693	2.00592	0.796237	2.00994	0.763423	1.0487	1.47602	1.36846	1.82063	1.27714
CODING	KNOWN	PARTIAL:SINGLE	chr11	DGAT2	NM_032564.4	minor	1.244	0.365	-	2.43874	2.83533	0.316199	0.547209	1.22509	2.07058	1.31993	1.808	0.175302	1.09831	0.484808	0.688374	0.532273	1.04045	2.5813	1.30095	1.14765	1.79266	1.96297	0.256936	0.849739	1.668	1.51705	0.512283	1.3111	1.33025	1.40005	1.20904	2.95552	1.88401	3.16004	1.78773	2.43892	1.96746	0.296356	0.560666	0.608415	1.2692	0.802385	0.78953	0.427353	1.18304	0.727931	0.119389	1.72693	1.09926	0.349561	1.24781	0.241167	1.10979	0.132312	1.83746	1.15016	0	3.6228	1.01822	1.32051	2.09616	1.06196	0.66353	1.47395	2.09941	1.0487	0.147602	1.17297	1.15859	1.14943
CODING	KNOWN	PARTIAL	chr11	DCPS	XM_017017612.1	minor	1.978	0.041	-	2.43874	0.872409	1.26479	0.547209	0.612546	2.07058	2.24388	1.10489	1.40242	0.686443	1.09082	1.03256	1.24197	1.56068	1.37669	1.30095	1.00419	2.15119	1.52675	0.64234	3.6822	1.2232	0.216721	1.02457	1.57332	1.66281	2.15392	1.20904	2.11109	1.25601	1.51132	3.9005	2.56087	2.09043	1.92632	2.9435	0.608415	1.97432	1.33731	4.57927	4.70088	4.05612	4.36758	3.22351	3.28116	4.61691	2.44693	0.779879	0.96467	1.66468	2.11699	2.44994	2.41533	1.81684	1.8114	2.37585	2.64102	4.33207	1.06196	1.45977	2.67991	2.67198	1.0487	2.80444	1.95495	1.82063	1.27714
CODING	KNOWN	PARTIAL	chr11	CYB5R2	XM_017017920.1	minor	1.902	0.094	-	2.43874	1.30861	1.26479	4.01287	0.816728	0.460129	0	0.803556	9.64161	0	0.848413	2.06512	1.24197	1.04045	0.860432	0	0.143456	2.33046	0.872431	1.15621	0.849739	0.889602	1.73377	1.79299	0.78666	0.332562	0.646176	5.37352	5.80549	2.13521	3.02265	2.76286	1.21946	0.983732	5.03806	2.66316	1.31823	1.55125	7.89012	1.57906	3.6325	4.22513	0.242644	2.74595	2.07231	8.57426	6.99122	1.71573	0	2.49702	8.33563	0	0.920125	0	0.388157	0.848518	0.660256	0	0.825967	0.265412	0.267991	0.190856	0.20974	0.147602	0.195495	1.82063	0
CODING	KNOWN	PARTIAL:FULL	chr11	CYB5R2	NM_001302826.1	minor	3.102	0.154	-	4.33554	3.27153	1.58099	2.73605	1.22509	0.690193	1.18794	1.70756	10.8687	2.4712	1.69683	9.98142	1.77424	2.0809	3.09756	1.08413	2.2953	2.15119	3.27162	3.46863	1.13299	1.8904	3.0341	4.3544	1.83554	0.997685	2.36931	7.7916	10.3443	2.88881	2.74786	4.06302	3.04866	3.689	6.51984	2.80333	0.709818	3.1025	10.9659	4.26346	4.05985	5.91518	0.242644	3.10412	3.45385	9.23382	4.36951	1.87171	0.96467	2.77447	8.33563	0.816647	1.38019	3.02807	1.55263	2.20615	2.31089	0.419233	1.88792	0.66353	2.54592	0.954279	0.83896	0.590408	0	3.64127	1.14943
CODING	KNOWN	PARTIAL	chr11	CARS	NR_036542.1	minor	1.543	0.073	-	2.43874	0.654306	3.79438	1.09442	0.204182	2.76077	5.80769	1.808	0.701208	0.686443	0.363606	1.72094	1.95167	0.867043	3.61382	1.95143	1.72147	0.896329	3.05351	0.513872	3.11571	0.333601	0.216721	0.256141	1.04888	0.665123	1.29235	0.806028	2.74441	0.376802	2.61047	5.52571	2.92671	1.4756	0.148178	0.700832	0.608415	0.423068	0.802385	0.947436	0.427353	1.01403	0.485287	0.358168	1.03616	0	0.349561	0.467927	1.92934	2.49702	0.132312	0.816647	1.26517	1.81684	6.08113	0.678815	2.80609	3.77309	1.76993	1.32706	3.2159	0.763423	2.0974	1.18082	0.977473	1.48961	1.02171
CODING	KNOWN	PARTIAL	chr10	ZDHHC6	XR_945803.2	minor	1.532	0.032	-	2.43874	1.52671	1.26479	1.09442	0.816728	1.61045	1.18794	0.602667	0.87651	1.64746	1.93923	1.54884	0.709698	0.346817	1.37669	1.30095	1.43456	2.15119	1.09054	1.67008	3.39896	2.66881	1.30033	1.28071	2.35998	1.99537	2.04622	1.61206	3.27218	1.88401	1.9235	1.13765	2.31698	1.35263	1.92632	0.981165	1.41964	2.11534	2.13969	1.42115	1.70941	0.507015	0.727931	0.716335	1.72693	0.659559	1.22346	2.02768	0.241167	1.66468	0.926181	0.816647	0.575078	1.21123	3.75218	1.18793	1.32051	1.67693	0.707972	1.99059	2.14393	2.67198	1.0487	1.18082	1.95495	1.65512	1.40485
CODING	KNOWN	PARTIAL:SINGLE	chr10	WASHC2C	ENST00000336378.8	major	3.662	0.698	-	2.43874	2.83533	2.84579	0.364806	2.65437	0.920257	5.54371	4.11822	1.92832	2.88306	1.93923	2.40931	6.38728	2.42772	7.39972	3.03556	1.72147	6.2743	4.36216	2.44089	5.66493	3.78081	2.38394	2.56141	7.34216	5.32099	3.12318	2.41808	7.3888	2.13521	2.61047	4.55059	2.92671	5.77943	2.22267	2.9435	2.94067	4.79477	3.8782	2.36859	3.84618	3.71811	6.06609	1.67145	1.89962	2.85809	4.19473	3.43147	4.58218	2.21957	3.17548	2.44994	2.99041	4.84492	5.95174	2.37585	3.13621	7.12695	2.94988	3.71577	6.56579	3.4354	2.51688	5.01847	3.12791	4.96537	4.46999
CODING	KNOWN	PARTIAL	chr10	R3HCC1L	XM_011539649.1	minor	2.097	0.114	-	2.43874	2.61723	0.948596	1.27682	2.65437	0.920257	3.8278	2.91289	2.10362	1.09831	0.969615	2.23722	2.66137	2.77454	2.23712	1.08413	1.29111	3.04752	2.61729	1.54162	3.39896	2.44641	0.650164	3.0737	3.9333	1.99537	2.04622	1.88073	2.3222	1.50721	1.09914	2.43781	1.46335	2.33636	2.22267	1.40166	1.11543	1.83329	2.67462	1.10534	2.56412	1.52105	2.66908	1.0745	1.03616	2.63824	2.97127	0.935854	2.41167	0.83234	1.1908	2.85826	5.40573	0.605615	2.7171	2.20615	0.990383	1.2577	2.00592	2.65412	1.87594	3.24455	2.72662	1.77122	3.12791	2.31717	2.68199
CODING	KNOWN	PARTIAL	chr10	PCGF5	NR_046435.1	minor	2.308	0.033	-	2.43874	1.30861	0.948596	1.09442	0.816728	2.76077	1.18794	4.62045	1.05181	0.823732	2.78764	3.95815	3.54849	1.04045	3.26964	1.7346	2.72567	2.33046	3.48972	1.67008	1.98272	1.5568	2.81738	1.02457	4.45774	1.99537	1.83083	1.74639	4.22217	1.63281	1.51132	2.76286	2.92671	2.33636	2.22267	1.682	1.92665	2.39738	3.07581	2.6844	3.20515	3.71811	5.33816	2.02962	2.59039	3.07794	4.36951	1.40378	2.17051	1.66468	1.45543	0.204162	1.26517	0.605615	2.58771	3.39407	0.825319	2.79488	1.41594	1.45977	2.14393	4.77139	1.67792	1.91883	1.95495	2.97922	3.19285
CODING	KNOWN	PARTIAL	chr10	PARD3	NM_019619.3	minor	0.554	0.04	-	2.43874	0.218102	0	0.547209	0.204182	0	0.923951	0.301333	0.175302	0.274577	0.242404	0	0.532273	0	1.89295	0.867302	0.143456	0	0.654323	0.899276	0.849739	0.2224	0.216721	0.512283	0.26222	1.33025	1.07696	0	1.05554	0.125601	0.137393	0.162521	1.34141	0.491866	0	0.140166	0.202805	0.423068	0.267462	0.78953	0.641029	0	0	1.0745	0.863463	0	0	0.779879	0.241167	0.83234	0.264623	0.408323	0.690094	0	0.258771	0.848518	1.48558	0.558977	0.471981	0.530824	1.60795	0.572567	0.62922	0.73801	1.36846	0.827561	1.53257
CODING	KNOWN	PARTIAL	chr10	NUDT5	ENST00000378927.7	minor	2.262	0.089	-	2.43874	1.09051	3.79438	1.27682	0.408364	2.30064	1.71591	2.31022	2.10362	3.29493	3.39365	2.40931	2.12909	2.42772	1.37669	3.46921	1.72147	1.61339	4.14405	0.64234	3.11571	2.66881	0.433443	2.56141	1.83554	3.65818	4.52323	3.49279	2.63886	3.01442	2.47308	1.95025	2.19503	2.5823	3.70445	2.66316	2.02805	2.82045	3.07581	0.78953	2.35044	1.85906	4.12494	2.74595	0.863463	2.41838	4.01995	4.05537	1.20584	1.94213	1.45543	0.204162	1.38019	1.21123	1.94079	1.69704	2.47596	3.07437	2.5959	0.928943	1.47395	1.14513	1.88766	1.32842	2.15044	3.80678	0.893998
CODING	KNOWN	PARTIAL	chr10	IDE	NR_136399.1	minor	1.433	0.042	-	2.43874	0.654306	2.52959	1.45922	1.22509	1.15032	1.45192	1.10489	0.87651	1.2356	1.21202	1.37675	1.06455	2.42772	0.860432	1.30095	1.72147	1.79266	1.74486	1.54162	1.13299	1.5568	1.73377	1.53685	2.88442	2.32793	2.04622	1.61206	1.1611	1.88401	1.78611	1.62521	1.46335	0.860766	1.03725	1.12133	1.11543	1.69227	0.668654	1.89487	1.49574	1.69005	3.15437	0.596946	0.69077	0.879412	0.174781	1.40378	1.20584	0.554893	1.05849	2.24578	1.38019	0.605615	1.03509	1.52733	1.65064	0.838465	1.65193	0.928943	1.20596	0.954279	1.67792	1.32842	2.54143	1.3241	1.91571
CODING	KNOWN	PARTIAL	chr10	HPS1	NM_001322487.1	minor	1.979	0.058	-	2.43874	0.654306	1.58099	1.09442	0.204182	1.61045	3.16783	1.40622	1.40242	1.64746	1.09082	1.54884	2.66137	2.25431	0.688346	0.433651	1.14765	1.79266	3.70783	1.02774	1.69948	1.3344	0.650164	2.30527	2.6222	2.32793	1.61544	2.28375	4.22217	0.628003	2.19829	2.27529	3.90228	4.42679	1.62996	1.12133	2.33226	0.846135	4.01193	3.00021	2.13676	3.04209	4.61023	0.835724	0.863463	1.75882	1.22346	0.935854	1.20584	1.94213	0.661558	0.816647	1.4952	1.81684	2.45833	1.86674	3.46634	3.07437	3.06788	1.45977	2.94791	3.62626	2.0974	2.65683	1.95495	1.82063	1.788
CODING	KNOWN	PARTIAL:SINGLE	chr10	FBXW4	ENST00000470093.5	minor	1.682	0.254	-	2.43874	0.872409	0.948596	1.27682	1.83764	2.07058	3.16783	3.51556	1.05181	2.33391	1.33322	1.20465	2.48394	1.04045	1.72086	0.650476	2.58221	1.43413	1.74486	2.18396	1.98272	1.668	1.51705	1.53685	3.14664	1.33025	0.861568	2.01507	2.63886	1.00481	1.64872	3.73798	1.95114	3.93493	1.62996	0.840999	1.31823	1.97432	1.47104	0.631624	0.427353	0.67602	0.970574	0.716335	1.03616	0.659559	1.57303	1.71573	0.482335	0.83234	0.661558	0.816647	1.84025	0.605615	3.75218	0.678815	1.8157	3.77309	1.17995	1.72518	2.41192	1.52685	2.51688	3.54245	0.977473	1.15859	1.91571
CODING	KNOWN	PARTIAL	chr10	FAM188A	XM_017016672.1	minor	2.387	0.131	-	2.43874	3.05343	5.05918	1.45922	2.85855	1.38039	5.93968	5.32356	2.27893	1.2356	2.06043	1.37675	2.12909	2.0809	1.03252	1.51778	2.2953	2.68899	1.52675	0.770808	1.98272	2.44641	1.08361	3.32984	4.98218	3.65818	4.09245	3.35845	4.53884	1.25601	1.51132	1.95025	3.29255	2.33636	1.92632	1.682	1.82525	2.39738	1.60477	1.57906	2.13676	3.2111	1.21322	1.31328	1.55423	0.879412	1.74781	1.40378	1.447	1.94213	0.79387	1.83746	2.53034	1.21123	4.65788	2.03644	2.31089	4.47181	2.5959	2.91953	4.15387	1.7177	2.72662	2.21403	3.32341	1.82063	2.42657
CODING	KNOWN	PARTIAL:SINGLE	chr10	EPC1	NR_104159.1	minor	1.546	0.122	-	2.43874	2.18102	1.58099	1.27682	0.204182	0.920257	1.05594	1.20533	2.10362	1.37289	0.727212	1.20465	1.24197	1.38727	1.20461	0.433651	1.29111	1.25486	1.30865	0.513872	0.566493	1.0008	0.866886	2.30527	0.26222	1.33025	1.83083	1.0747	0.949989	1.00481	1.9235	1.78773	2.80476	1.1067	1.92632	0.140166	0.912623	1.12818	1.20358	0.157906	2.13676	0.33801	0.485287	0.716335	0.172693	0.879412	0.174781	0.935854	0.96467	1.94213	0	2.85826	4.02555	1.21123	1.8114	3.73348	2.47596	3.77309	3.53986	3.98118	5.62782	0.954279	1.25844	2.21403	1.56396	2.81371	3.83142
CODING	KNOWN	PARTIAL:SINGLE:FULL	chr1	ZMYM4	XM_011542423.2	minor	2.002	0.154	-	2.43874	2.39912	2.84579	1.45922	2.246	1.61045	0.527972	0.904	1.40242	3.5695	1.45442	2.92559	2.66137	1.38727	2.75338	1.51778	2.43875	1.61339	1.52675	1.15621	0.849739	3.11361	1.08361	2.30527	3.40886	0.997685	1.93853	2.01507	1.58332	1.13041	2.61047	3.41294	2.56087	1.35263	1.48178	0.560666	2.73787	1.12818	1.06985	2.05278	2.77779	2.70408	1.69851	1.67145	2.07231	1.09926	1.74781	1.87171	1.20584	2.77447	0.529246	1.83746	1.38019	1.81684	3.6228	3.22437	2.14583	2.93463	2.24191	2.52142	2.14393	2.09941	3.35584	1.32842	3.12791	1.82063	2.17114
CODING	KNOWN	PARTIAL	chr1	ZCCHC11	XM_005270680.2	minor	2.093	0.149	-	2.43874	0.654306	4.42678	1.09442	1.22509	2.99084	4.75175	5.62489	1.22711	3.84408	1.57563	1.89303	2.12909	1.90749	1.72086	1.51778	0.860737	2.15119	1.96297	1.02774	2.54922	3.22481	2.60066	2.81756	2.88442	0.332562	1.83083	1.0747	2.74441	4.89842	2.19829	3.25042	2.68282	1.1067	3.70445	3.36399	1.52104	1.97432	3.8782	1.10534	2.13676	1.85906	1.45586	1.79084	1.72693	1.09926	2.44693	1.55976	1.20584	1.10979	1.72005	1.63329	3.22044	0.605615	3.6228	0.509111	2.31089	1.53719	1.29795	1.06165	2.00994	0.954279	2.0974	1.32842	2.34593	1.15859	1.66028
CODING	KNOWN	PARTIAL	chr1	USP48	XM_006710951.2	minor	3.209	0.086	-	2.43874	3.48963	3.47818	1.82403	2.04182	2.30064	4.22378	4.72089	3.15544	3.43222	2.18163	1.54884	4.43561	2.60113	3.7859	4.11968	2.72567	3.04752	3.92594	2.31242	2.83246	2.224	3.0341	3.84212	4.45774	4.3233	2.15392	2.55242	6.96659	2.51201	3.16004	5.03815	5.36563	2.82823	3.55628	3.36399	1.52104	3.66659	5.08177	3.63184	3.6325	3.54911	3.63965	2.38778	3.79924	2.41838	5.76776	1.55976	2.17051	3.05191	1.98467	2.44994	1.4952	4.84492	4.14034	3.22437	4.62179	3.21412	1.17995	3.05224	4.95784	2.48113	2.51688	2.50923	2.54143	2.6482	1.27714
CODING	KNOWN	PARTIAL	chr1	TTF2	XM_011542303.2	minor	1.398	0.039	-	2.43874	2.18102	2.52959	1.64163	1.83764	1.15032	1.45192	1.70756	0.87651	0.96102	1.21202	1.54884	2.12909	1.04045	2.06504	1.7346	1.57802	1.97192	2.18108	0.64234	0.849739	2.78001	0.650164	1.53685	1.57332	0.997685	0.753872	1.74639	1.26665	2.13521	1.78611	0.812604	1.21946	0.614833	0.889069	2.24266	1.31823	1.55125	1.7385	0.473718	0.641029	0.67602	0	1.0745	1.72693	0.879412	0.349561	1.55976	0.96467	1.10979	0.396935	1.02081	2.30031	0	1.94079	2.20615	1.98077	1.39744	1.29795	0.796237	2.67991	1.7177	2.0974	1.18082	1.17297	0.662049	2.04342
CODING	KNOWN	PARTIAL	chr1	TMEM81	ENST00000367167.4	major	2.346	1	-	2.43874	1.96292	1.89719	2.00643	3.06273	2.99084	2.37587	2.00889	1.92832	1.51018	1.81803	2.5814	1.95167	3.46817	1.20461	2.38508	2.72567	1.43413	1.09054	1.79855	1.98272	3.22481	3.0341	2.30527	4.19552	0.665123	2.90779	2.14941	3.6944	2.51201	2.19829	3.25042	1.5853	3.56603	3.25992	2.80333	1.62244	2.53841	2.94208	2.05278	1.28206	2.70408	2.91172	4.17862	3.10847	4.83676	2.79649	1.71573	2.17051	4.1617	1.72005	4.08323	3.10542	0.605615	2.07017	1.18793	1.98077	1.81667	0.943962	2.1233	1.74194	2.86284	2.0974	1.32842	1.17297	1.82063	1.53257
CODING	KNOWN	PARTIAL	chr1	TARBP1	XR_001737377.1	minor	1.926	0.085	-	2.43874	1.30861	2.84579	2.18884	0.408364	2.07058	5.54371	3.11378	1.22711	1.78475	0.727212	0.516281	2.12909	2.0809	1.03252	1.51778	1.14765	2.33046	1.74486	0	0.283246	1.668	1.95049	1.28071	3.9333	2.66049	3.23088	3.22411	3.48329	1.13041	1.9235	3.41294	2.07309	2.9512	3.25992	1.54183	0.608415	3.80761	4.27939	1.42115	2.56412	4.05612	3.15437	3.3429	1.55423	4.39706	3.67039	1.40378	1.447	4.1617	0.396935	0.612485	1.03514	0	0.9057	0.848518	0.660256	1.95642	0.589976	0.398118	2.00994	1.14513	0.62922	0.147602	1.17297	0.331024	2.17114
CODING	KNOWN	PARTIAL	chr1	STRIP1	ENST00000485775.5	minor	3.31	0.222	-	2.43874	3.48963	3.79438	2.18884	1.63346	5.98167	6.73164	4.31911	1.22711	3.84408	2.78764	2.92559	3.90334	3.29476	2.5813	3.46921	2.2953	3.04752	4.58026	1.92702	2.26597	3.22481	1.73377	2.81756	5.50662	2.99305	3.55397	4.29882	4.96105	3.14002	3.29743	5.52571	5.60953	3.81196	4.7417	5.88699	3.34628	6.34601	7.75639	3.47393	6.62397	6.25319	5.33816	3.46229	1.55423	3.07794	5.06864	1.55976	1.447	1.66468	1.45543	2.6541	2.53034	4.84492	2.84648	1.52733	1.32051	2.93463	1.76993	1.32706	2.67991	0.572567	2.72662	0.73801	1.95495	1.82063	1.27714
CODING	KNOWN	PARTIAL	chr1	SRSF11	XM_005271338.3	minor	3.77	0.034	-	2.43874	1.09051	4.11058	3.46566	1.83764	2.76077	5.27972	3.11378	3.15544	3.15764	2.66644	4.81862	1.77424	3.64158	2.75338	1.51778	1.57802	3.76458	4.58026	4.11097	2.26597	3.44721	5.20131	2.04913	5.76884	4.98842	3.55397	5.23918	5.69993	5.14963	4.94615	5.85075	4.63396	3.07416	2.51903	2.1025	4.36031	3.24352	4.81431	4.89508	2.56412	3.54911	3.8823	5.37251	4.14462	4.39706	2.09737	4.21134	4.09985	3.32936	3.57241	2.24578	2.76037	1.81684	5.30481	5.43052	7.42788	6.56798	3.30387	3.84848	3.34989	3.05369	6.2922	3.54245	5.47385	2.48268	3.06513
CODING	KNOWN	PARTIAL	chr1	SRSF11	NM_001190987.1	minor	2.058	0.018	-	2.43874	0.436204	1.58099	1.27682	2.246	1.84051	2.63986	1.50667	2.98013	1.2356	0.848413	1.03256	1.06455	1.21386	0.860432	0.650476	0.717281	1.97192	3.05351	1.92702	2.54922	2.0016	1.95049	2.30527	2.09776	2.66049	2.36931	2.14941	3.16663	2.00961	2.19829	2.43781	3.1706	3.19713	1.77814	2.24266	3.14348	2.82045	2.40716	3.15812	3.41882	1.52105	2.18379	1.91023	0.863463	0.879412	1.04868	1.71573	1.447	3.05191	0.926181	1.22497	1.38019	0.605615	3.36403	3.05467	1.98077	3.91284	3.30387	2.52142	2.94791	2.29027	2.0974	1.47602	2.54143	1.82063	3.06513
CODING	KNOWN	PARTIAL	chr1	SRSF10	NR_034035.2	minor	2.364	0.033	-	2.43874	1.52671	1.89719	2.18884	0.816728	2.07058	1.97989	1.60711	2.27893	2.4712	2.18163	2.40931	2.30652	4.50862	1.72086	1.7346	1.57802	1.79266	1.52675	1.28468	3.11571	3.22481	1.51705	2.30527	3.9333	0.997685	2.5847	4.16448	4.11662	2.13521	1.37393	2.27529	4.02423	2.33636	1.62996	1.682	2.94067	2.39738	3.74446	1.42115	2.35044	1.18304	2.18379	2.02962	1.72693	1.75882	0.873903	1.40378	3.13518	2.77447	1.45543	2.24578	4.48561	2.42246	3.10526	1.86674	2.14583	1.95642	4.01184	3.58306	2.94791	1.14513	4.40454	3.83765	3.5189	1.15859	2.42657
CODING	KNOWN	PARTIAL	chr1	SPHAR	NM_006542.3	major	2.191	0.824	-	2.43874	2.18102	2.52959	2.00643	5.10455	1.61045	1.58392	3.01333	2.27893	1.51018	1.57563	2.23722	2.12909	1.73409	3.61382	0.867302	1.43456	3.04752	2.39919	1.79855	2.26597	1.5568	2.60066	1.79299	2.6222	1.33025	3.23088	1.47772	1.37221	0.753604	2.33568	1.95025	2.43892	1.96746	1.92632	1.2615	1.72384	1.69227	1.06985	0.947436	1.28206	1.01403	3.39701	2.50717	0.345385	1.75882	1.04868	1.71573	0.723502	1.94213	1.45543	3.67491	1.61022	1.81684	4.14034	2.88496	4.78685	2.37565	3.42186	2.1233	5.09184	3.24455	2.30714	3.39484	3.32341	1.98615	2.04342
CODING	KNOWN	PARTIAL	chr1	SNAPIN	ENST00000478558.1	minor	0.776	0.037	-	2.43874	0.654306	1.26479	0.729612	0.612546	0	1.71591	0.904	0.525906	1.2356	1.45442	0	0.709698	1.90749	0.688346	0.867302	1.29111	0.717063	0.872431	0.256936	0	0.444801	0.650164	1.53685	0.78666	0.332562	0.430784	0.940366	0.527772	0.628003	0.686965	0.650084	0.365839	0.3689	0.592713	1.2615	0.912623	0.423068	0.802385	0.315812	0.641029	0.845025	0.485287	0.477557	0.863463	0.439706	0.174781	0.467927	0	0.83234	1.05849	0.204162	0.690094	1.21123	1.55263	1.18793	0.825319	0.419233	0.825967	0.530824	1.47395	0.954279	0.62922	1.32842	0.781978	0.662049	0.893998
CODING	KNOWN	PARTIAL:SINGLE	chr1	SMG7	XM_011510206.2	minor	2.232	0.109	-	2.43874	1.52671	4.11058	1.64163	2.45018	1.61045	2.50787	2.41067	1.22711	3.15764	2.54524	1.89303	1.59682	1.90749	3.95799	2.16825	1.43456	1.61339	2.18108	1.67008	1.41623	1.8904	2.81738	3.0737	3.67108	3.32562	2.15392	1.47772	1.89998	3.51682	3.16004	1.78773	3.41449	0.983732	1.77814	2.1025	2.53506	2.11534	1.87223	1.57906	0.854706	2.53508	2.42644	2.74595	2.59039	2.19853	2.62171	2.18366	1.447	2.77447	1.58774	0.612485	1.26517	1.21123	3.10526	3.05467	2.80609	3.07437	2.4779	1.72518	2.94791	1.14513	3.35584	2.80444	2.34593	2.15166	0.893998
CODING	KNOWN	PARTIAL	chr1	SIKE1	NR_049742.1	minor	2.298	0.121	-	2.43874	2.39912	2.21339	3.83047	2.65437	1.61045	3.29982	1.70756	1.40242	2.60848	2.66644	3.26978	1.95167	1.90749	1.54878	2.16825	2.00839	2.68899	2.18108	2.05549	3.6822	2.224	1.30033	1.79299	3.14664	2.32793	1.40005	3.08977	2.95552	2.63761	2.0609	1.78773	4.7559	2.45933	2.22267	2.38283	2.02805	1.69227	4.01193	1.42115	2.56412	2.19707	2.18379	2.86534	1.03616	2.85809	1.39824	1.55976	1.92934	1.38723	1.85236	1.02081	2.1853	0.605615	1.68201	3.05467	2.14583	2.65514	3.53986	2.65412	1.60795	4.38968	2.51688	2.80444	1.95495	1.65512	1.66028
CODING	KNOWN	PARTIAL	chr1	SFPQ	NR_136702.1	minor	4.075	0.045	-	2.43874	4.79825	5.37538	6.56651	3.47109	2.53071	8.05157	5.92622	1.05181	4.66781	1.69683	5.67909	4.96789	3.12135	6.53929	5.20381	3.29949	5.55724	4.36216	3.34017	5.09843	3.00241	3.46754	2.30527	6.03106	5.65355	4.30784	1.88073	7.59991	2.51201	4.25918	5.68823	3.04866	8.60766	3.70445	4.34516	3.34628	4.79477	8.55878	2.21068	3.84618	2.53508	4.12494	3.10412	3.97193	3.7375	3.67039	4.21134	3.61751	4.99404	4.89553	2.24578	2.07028	2.42246	5.30481	2.20615	4.95192	2.93463	2.35991	3.71577	3.0819	4.00797	3.56558	4.42806	2.73692	2.6482	2.55428
CODING	KNOWN	PARTIAL	chr1	S100A4	ENST00000481009.1	minor	2.58	0.013	-	2.43874	2.61723	1.58099	2.55364	2.85855	2.07058	2.50787	1.30578	0.701208	3.43222	0.242404	8.77677	2.30652	0.693634	3.61382	4.98699	1.57802	3.58532	1.74486	4.11097	2.54922	2.78001	4.55115	5.63511	3.40886	3.32562	2.47701	2.01507	1.58332	3.39122	2.19829	1.95025	1.46335	1.59856	1.03725	2.24266	2.94067	1.69227	2.00596	4.42137	4.27353	4.73214	1.21322	1.91023	0.345385	2.41838	1.74781	1.09183	2.89401	3.88425	2.77854	2.85826	2.30031	4.2393	1.16447	2.37585	3.96153	1.53719	1.76993	0.132706	0.803974	4.77139	4.1948	2.95204	0.390989	2.31717	2.80971
CODING	KNOWN	PARTIAL:SINGLE	chr1	RSRP1	ENST00000450820.2	minor	4.174	0.206	-	2.43874	4.14394	4.42678	4.92488	6.12546	3.2209	1.8479	7.93511	4.20725	4.11866	5.21168	4.47443	8.51637	1.04045	7.74389	6.07111	6.02516	4.48164	7.85188	1.41315	7.64765	4.33681	6.50164	3.0737	7.34216	3.32562	3.12318	2.28375	7.07214	1.75841	5.49572	6.33831	7.07288	5.53349	4.00081	3.78449	5.17153	1.83329	7.89012	4.57927	1.92309	3.71811	3.8823	2.62656	2.93577	3.29779	0.699122	3.27549	4.09985	4.1617	1.72005	0.408323	0.460062	7.26738	10.4802	0.678815	3.63141	7.96542	1.65193	1.72518	5.09184	2.48113	2.0974	2.06643	0.977473	3.80678	2.17114
CODING	KNOWN	PARTIAL:SINGLE	chr1	RPS6KA1	ENST00000374163.5	major	2.549	0.888	-	2.43874	1.30861	1.58099	0.364806	2.45018	2.07058	3.43182	2.20978	1.22711	2.19662	1.21202	2.23722	2.66137	1.04045	4.64633	1.08413	1.72147	2.15119	2.8354	1.92702	4.24869	2.89121	1.73377	2.56141	3.40886	2.99305	0.969264	1.88073	6.96659	2.13521	3.43483	4.22554	2.80476	2.45933	0.592713	0.700832	2.94067	1.69227	2.13969	1.10534	1.49574	2.19707	2.66908	0.716335	0.345385	0	0	0.779879	2.17051	1.10979	0.529246	2.24578	4.48561	0.605615	6.85744	5.26081	4.62179	6.14874	3.42186	2.52142	5.62782	5.72567	4.40454	3.24724	5.47385	2.15166	3.32056
CODING	KNOWN	PARTIAL:SINGLE	chr1	RNF19B	XM_006710356.2	major	3.066	0.674	-	2.43874	4.36204	5.05918	2.00643	8.37146	1.84051	2.90385	3.31467	1.92832	1.51018	1.09082	5.16281	3.01622	1.21386	3.95799	3.25238	8.60737	3.40605	4.36216	1.92702	2.54922	3.33601	2.38394	5.12283	8.91548	2.99305	2.36931	0.940366	4.32773	1.00481	3.29743	4.71311	3.41449	4.30383	2.37085	1.12133	1.92665	3.24352	5.2155	1.42115	1.28206	2.53508	5.09552	1.0745	2.07231	3.7375	0.174781	1.09183	0.96467	1.66468	1.45543	0.816647	2.1853	1.21123	6.85744	3.05467	3.13621	6.14874	2.12391	1.85789	7.23577	3.62626	1.88766	1.18082	1.75945	3.14473	3.32056
CODING	KNOWN	PARTIAL:SINGLE	chr1	RASSF5	NM_182663.3	major	3.76	0.528	-	2.43874	1.96292	1.89719	0.364806	2.04182	2.07058	5.93968	3.31467	2.27893	2.05933	0.969615	3.78606	3.19364	2.94795	1.54878	3.03556	3.87332	3.04752	4.36216	3.08323	3.39896	3.33601	1.95049	2.04913	2.88442	2.99305	4.52323	3.62713	7.28325	5.27523	2.0609	6.9884	7.19483	3.689	2.51903	0.560666	1.01403	2.82045	1.33731	1.42115	2.13676	2.02806	1.94115	2.74595	1.38154	0.659559	0.699122	2.18366	1.68817	2.77447	0.264623	4.49156	8.16611	3.63369	8.79823	6.78815	7.92307	7.2667	6.72573	5.57366	8.70972	8.77937	7.76038	5.90408	9.18824	5.13088	7.40741
CODING	KNOWN	PARTIAL	chr1	PRPF38B	ENST00000370021.1	minor	1.251	0.042	-	2.43874	0.654306	0.632397	0.912015	0.612546	0.920257	2.63986	2.00889	0.525906	1.2356	0.60601	0.344187	0.887122	0.520226	1.72086	0.433651	1.14765	0.717063	1.74486	1.02774	3.39896	1.2232	0	1.53685	1.83554	0.997685	1.29235	0.67169	1.1611	2.38641	1.37393	2.76286	0.853624	1.22967	0.592713	0.981165	1.31823	1.41023	2.27342	1.26325	1.70941	0.67602	1.21322	0.596946	0.69077	0.439706	0.524342	1.24781	0.723502	0.554893	0.661558	0.408323	1.03514	1.21123	2.19956	1.86674	1.8157	1.11795	1.17995	2.52142	2.54592	1.52685	1.25844	2.65683	1.56396	0.662049	0.893998
CODING	KNOWN	PARTIAL	chr1	PEX11B	NR_073493.2	minor	3.196	0.031	-	2.43874	3.48963	2.21339	2.73605	3.87946	2.30064	4.09178	2.41067	2.10362	4.39324	2.30284	5.3349	7.09698	2.25431	2.92547	2.38508	2.58221	5.55724	4.14405	5.39565	4.81519	4.55921	1.95049	4.3544	5.76884	3.65818	2.8001	2.55242	3.6944	3.14002	3.57222	3.9005	3.41449	2.45933	3.11174	2.80333	2.02805	1.97432	1.47104	3.31602	1.06838	4.56314	2.66908	2.02962	1.72693	2.19853	1.04868	1.87171	3.37634	2.77447	1.32312	2.44994	2.99041	7.26738	4.26973	3.22437	2.97115	2.65514	4.24783	1.59247	4.82385	3.05369	2.93636	3.24724	1.95495	3.97229	2.42657
CODING	KNOWN	PARTIAL:SINGLE	chr1	PDE4DIP	XM_017002887.1	minor	1.522	0.353	-	2.43874	2.18102	0.632397	1.09442	1.83764	0.690193	2.11189	0.904	1.57772	0.549155	1.21202	0.516281	3.54849	2.60113	2.23712	1.30095	0.717281	1.43413	1.74486	1.41315	0.849739	1.3344	0.216721	2.56141	1.57332	1.66281	0.646176	0.403014	1.26665	1.38161	3.29743	2.92538	0.731677	1.22967	1.03725	0.981165	0.81122	1.83329	1.06985	0.78953	1.28206	0.67602	1.21322	1.19389	0.69077	0.439706	1.39824	0.623903	1.447	1.38723	1.1908	2.44994	3.91053	0	1.03509	1.35763	2.31089	1.11795	1.29795	2.256	2.00994	2.48113	3.1461	1.03321	2.54143	2.15166	3.95913
CODING	KNOWN	PARTIAL	chr1	NDC1	NR_033142.1	minor	2.332	0.094	-	2.43874	1.52671	3.16199	1.82403	1.63346	2.30064	1.58392	2.10933	2.80483	1.37289	4.48447	3.61396	1.77424	5.72248	0.344173	1.08413	1.72147	0.896329	2.18108	2.8263	1.13299	2.89121	1.95049	3.0737	1.04888	0.997685	2.90779	5.6422	0.844435	3.39122	1.51132	0.325042	1.82919	0.614833	2.96356	2.80333	2.02805	2.67943	1.60477	0.631624	2.56412	2.36607	0.485287	1.91023	3.45385	1.31912	1.92259	1.55976	2.17051	1.10979	1.1908	3.87907	4.14056	0.605615	1.16447	5.09111	1.15545	1.2577	5.78177	6.10448	1.87594	2.29027	2.30714	3.39484	5.86484	1.15859	3.83142
CODING	KNOWN	PARTIAL	chr1	MPZL1	NM_024569.4	major	1.938	0.407	-	2.43874	2.18102	1.89719	1.27682	1.02091	1.61045	1.58392	0.803556	1.92832	1.37289	1.45442	2.5814	2.48394	1.38727	1.37669	2.60191	2.2953	1.61339	1.52675	1.15621	1.41623	1.2232	2.81738	3.0737	2.35998	1.66281	0.969264	1.34338	3.06108	1.00481	1.9235	2.27529	0.853624	1.4756	1.48178	0.981165	1.41964	2.11534	1.20358	1.42115	0.427353	2.02806	0	1.79084	3.62654	1.97868	1.04868	1.87171	3.37634	1.38723	0.264623	2.85826	4.71564	3.02807	2.32894	2.88496	2.31089	2.23591	2.83189	2.65412	2.67991	2.86284	2.51688	1.32842	4.10539	1.3241	2.68199
CODING	KNOWN	PARTIAL	chr1	MIA3	NM_001324065.1	minor	2.293	0.055	-	2.43874	2.83533	1.89719	1.64163	3.26691	2.30064	1.45192	2.20978	1.92832	1.37289	2.42404	2.23722	2.48394	3.46817	2.23712	2.38508	2.86912	3.40605	2.61729	1.15621	1.41623	2.1128	1.73377	2.04913	1.3111	1.99537	2.26162	2.68676	1.58332	3.26562	3.70961	3.41294	1.5853	1.4756	1.62996	1.2615	3.04208	2.53841	1.47104	2.6844	2.99147	5.91518	5.82345	4.89496	1.89962	0.879412	3.49561	1.55976	2.17051	4.43914	2.11699	0.612485	0.690094	0	2.07017	0.509111	2.14583	2.09616	1.29795	1.45977	1.60795	1.33599	2.72662	2.06643	1.75945	3.64127	3.57599
CODING	KNOWN	PARTIAL	chr1	LYST	XM_011544040.2	minor	2.645	0.162	-	2.43874	1.96292	4.11058	1.82403	3.47109	1.84051	2.50787	2.51111	2.62953	2.19662	1.81803	2.5814	1.95167	1.04045	1.89295	2.60191	1.57802	3.04752	2.39919	0.899276	4.24869	2.0016	4.76787	1.53685	4.71996	2.66049	2.36931	2.01507	7.49436	2.00961	3.43483	2.11277	2.31698	1.72153	0.889069	2.1025	1.41964	2.53841	1.7385	3.94765	5.98294	6.92921	3.39701	3.10412	1.89962	2.85809	4.19473	3.58744	1.68817	3.88425	1.85236	0	1.15016	1.81684	2.32894	1.18793	3.79647	3.21412	1.41594	0.530824	2.00994	2.86284	2.93636	2.50923	4.30088	3.97229	2.42657
CODING	KNOWN	PARTIAL	chr1	LY9	XM_011509549.1	minor	2.869	0.086	-	2.43874	3.70774	3.47818	2.73605	4.90037	1.38039	4.22378	6.22756	1.75302	3.15764	0.969615	0.688374	2.48394	0.520226	7.22763	3.25238	3.15604	4.48164	3.48972	1.41315	3.39896	1.8904	1.30033	1.28071	3.14664	1.33025	2.47701	1.34338	12.0332	1.75841	3.29743	7.801	5.12174	5.04163	1.03725	1.2615	0.608415	0.423068	3.74446	4.26346	2.99147	3.54911	5.09552	1.0745	1.55423	2.63824	1.57303	1.09183	0.96467	2.77447	0.79387	1.42913	0.575078	2.42246	5.4342	0.339407	1.98077	14.3937	0.235991	1.32706	4.15387	3.62626	0.83896	1.77122	0.781978	1.65512	2.93742
CODING	KNOWN	PARTIAL	chr1	KDM1A	NM_015013.3	minor	1.034	0.044	-	2.43874	0.436204	0	1.27682	0.816728	0.920257	1.31993	0.904	2.62953	2.05933	0.60601	0.516281	0.177424	0.520226	1.03252	0.433651	0.430369	0.537797	0.218108	0.899276	0	2.44641	1.30033	1.28071	1.3111	0.665123	0.969264	0.67169	1.58332	0.502403	0.549572	1.13765	0.731677	0.614833	0.889069	0.560666	0.81122	1.83329	0.936116	0.157906	0.213676	0.169005	0.242644	0.835724	1.38154	0.439706	0.174781	1.24781	1.20584	1.10979	0.396935	1.63329	0.690094	2.42246	1.55263	0.678815	1.65064	1.39744	2.24191	2.1233	2.41192	1.52685	0.83896	1.32842	1.75945	0.662049	1.788
CODING	KNOWN	PARTIAL:SINGLE:FULL	chr1	IL23R	ENST00000347310.9	major	4.749	0.949	-	2.70971	5.01635	5.05918	16.5987	2.04182	3.91109	3.03584	3.21422	1.75302	1.78475	0.848413	0.688374	5.14531	1.90749	1.03252	1.08413	9.1812	2.86825	3.27162	5.78106	0	0.556001	3.25082	0.512283	4.19552	1.99537	10.0157	4.16448	12.8776	4.77282	3.9844	5.68823	5.48758	4.42679	7.11255	8.26982	2.83927	5.49988	3.8782	5.68461	7.47868	21.8017	8.24988	19.341	31.4301	1.31912	4.01995	12.634	2.41167	3.32936	8.60026	0.204162	2.76037	3.63369	0.517543	1.69704	1.32051	0.698721	1.17995	1.72518	0.803974	2.48113	1.0487	0.295204	0.781978	3.47576	2.80971
CODING	KNOWN	PARTIAL:FULL	chr1	GPR89B	ENST00000488165.5	minor	0.977	0.111	-	2.70971	0.436204	2.21339	0.182403	0.612546	1.84051	0.923951	1.70756	0.350604	1.09831	0.727212	0.516281	0.887122	1.21386	0.516259	1.08413	0.573825	1.25486	1.09054	0.385404	0.283246	1.2232	0.216721	1.79299	1.57332	0	1.18466	0.806028	1.79442	0.753604	1.51132	1.78773	0.731677	1.22967	1.18543	1.40166	1.21683	1.12818	0.802385	0.631624	1.28206	1.01403	0.727931	1.31328	0.863463	1.53897	1.22346	0.779879	0.96467	1.38723	0.132312	1.42913	0.460062	0.605615	1.29386	0.339407	0.990383	1.11795	0.707972	0.265412	1.33996	0.954279	0	1.03321	0.977473	0.496537	0.63857
CODING	KNOWN	PARTIAL:FULL	chr1	GLMN	XM_006710309.2	minor	2.085	0.102	-	4.06457	2.39912	2.84579	1.09442	1.02091	1.84051	2.50787	1.70756	2.45423	3.70679	1.93923	1.72094	3.01622	4.33521	1.20461	1.7346	1.29111	1.97192	2.61729	1.02774	0.849739	1.4456	1.73377	2.04913	1.57332	1.99537	3.87706	2.41808	2.00553	1.63281	2.0609	1.62521	1.46335	1.96746	1.77814	3.78449	1.11543	3.38454	2.00596	1.57906	0.641029	1.85906	0.970574	1.67145	1.89962	2.41838	3.32083	1.55976	2.17051	4.43914	0.926181	0.816647	2.41533	1.81684	2.19956	2.03644	1.65064	1.2577	2.83189	2.38871	3.2159	1.33599	1.67792	2.50923	2.93242	1.98615	1.91571
CODING	KNOWN	PARTIAL	chr1	EIF4G3	XM_017002689.1	minor	1.311	0.052	-	2.43874	1.09051	1.58099	0.182403	0.816728	0.460129	3.29982	1.20533	2.45423	1.2356	0.60601	0.688374	0.887122	0.867043	1.20461	1.08413	1.00419	1.79266	0.654323	1.28468	0.566493	2.224	2.60066	1.79299	1.3111	2.32793	1.07696	0.806028	2.00553	0.879204	0.412179	1.30017	1.70725	1.4756	1.62996	1.40166	1.31823	1.97432	1.20358	0.78953	0.427353	0.845025	0.970574	3.10412	1.20885	0.439706	1.04868	1.55976	2.17051	0.554893	0.132312	1.22497	2.30031	0.605615	1.16447	2.20615	0.825319	0.838465	1.17995	1.59247	1.33996	1.7177	1.88766	1.03321	1.56396	0.827561	1.40485
CODING	KNOWN	PARTIAL:SINGLE	chr1	CTBS	ENST00000370630.5	major	3.199	0.721	-	2.43874	3.05343	4.74298	0.912015	4.492	3.45097	5.6757	7.33245	2.98013	1.92204	3.15125	1.37675	5.32273	1.04045	4.64633	3.90286	1.72147	2.33046	3.27162	1.92702	2.83246	2.89121	2.81738	2.81756	4.45774	1.66281	2.36931	2.55242	5.48883	2.00961	3.16004	5.68823	2.92671	4.91866	1.3336	2.38283	1.62244	1.69227	6.15162	1.57906	2.35044	1.69005	4.61023	1.19389	2.245	0.659559	3.67039	1.09183	1.20584	2.77447	2.2493	2.24578	1.84025	4.84492	8.41007	1.52733	4.62179	7.2667	3.18587	2.65412	5.76182	2.86284	5.2435	4.28046	2.34593	3.64127	2.80971
CODING	KNOWN	PARTIAL:FULL:SINGLE	chr1	CREB3L4	NM_130898.3	major	4.792	0.442	-	2.98068	2.61723	5.37538	4.56008	2.45018	5.75161	8.71154	10.7476	2.62953	5.62883	2.30284	2.5814	3.90334	4.68203	6.02303	4.98699	6.31207	4.12311	7.41566	3.72557	4.24869	3.55841	2.60066	6.40353	7.60438	5.98611	4.09245	6.58256	6.43881	3.64242	2.61047	7.63848	8.41429	7.37799	4.7417	3.92466	3.34628	3.80761	4.41312	3.15812	3.6325	5.40816	5.5808	3.10412	1.72693	2.19853	3.32083	3.89939	3.61751	5.27148	5.29246	3.67491	5.98081	6.66176	4.65788	3.39407	5.28204	9.78209	4.9558	5.17554	5.76182	2.67198	3.77532	3.69005	3.7144	6.62049	4.08685
CODING	KNOWN	PARTIAL:SINGLE	chr1	COL24A1	XM_017000926.1	minor	2.127	0.217	-	2.43874	2.61723	3.79438	1.09442	0	1.61045	7.5236	2.10933	0.87651	2.4712	2.18163	0	1.59682	2.42772	4.64633	3.68603	1.43456	2.15119	2.39919	1.02774	1.13299	2.66881	1.73377	4.3544	3.14664	1.33025	1.93853	2.14941	3.79996	3.39122	5.22094	2.76286	4.39006	2.45933	3.11174	1.96233	0.81122	1.41023	0.668654	2.6844	3.6325	1.52105	3.63965	1.43267	0.172693	0.219853	2.79649	0.935854	1.20584	2.77447	1.05849	1.02081	0.575078	1.21123	1.94079	1.35763	0.990383	0.838465	1.65193	1.72518	3.61788	1.52685	2.30714	1.77122	1.75945	1.82063	1.788
CODING	KNOWN	PARTIAL	chr1	CEP170	XM_011544337.2	minor	2.125	0.221	-	2.43874	2.61723	2.84579	0.912015	1.63346	0.920257	2.77185	2.31022	1.57772	0.686443	1.21202	1.89303	2.66137	4.1618	1.03252	2.60191	2.58221	0.717063	1.74486	0.770808	2.26597	2.78001	2.16721	1.02457	3.40886	2.32793	2.15392	0.67169	2.11109	2.76321	1.78611	2.43781	2.68282	1.8445	1.3336	2.1025	2.43366	3.66659	2.54089	1.26325	2.77779	2.19707	0.727931	2.74595	2.4177	2.41838	1.74781	2.96354	1.68817	2.21957	0.926181	2.04162	1.84025	2.42246	2.19956	1.52733	2.47596	3.07437	2.12391	2.38871	2.27793	2.67198	2.93636	2.65683	3.12791	1.65512	2.29885
CODING	KNOWN	PARTIAL	chr1	CCDC18	XM_017001167.1	minor	2.56	0.082	-	2.43874	3.92584	1.26479	1.45922	3.87946	0.690193	3.56381	0.803556	1.57772	6.17799	1.57563	1.37675	2.66137	6.0693	0.860432	4.33651	4.44714	2.68899	4.14405	3.46863	1.98272	5.11521	3.25082	3.32984	0.26222	3.65818	2.6924	5.10484	0.422217	4.52162	3.16004	0.975125	1.82919	0.3689	3.4081	5.18616	7.30098	3.38454	0.802385	2.6844	0.641029	0.845025	0.485287	2.86534	1.89962	1.53897	1.92259	2.02768	2.17051	7.49106	1.72005	1.83746	3.33545	0.605615	1.16447	2.54555	4.95192	0.419233	0.589976	1.19435	1.74194	1.33599	3.35584	2.36163	1.36846	1.15859	3.06513
CODING	KNOWN	PARTIAL:FULL:SINGLE	chr1	C4BPB	XM_005273254.4	major	5.302	0.482	-	3.25165	12.6499	7.58876	2.91845	19.1931	0.690193	10.6914	1.808	0.525906	3.02035	3.99966	8.60468	4.61304	2.25431	4.99051	14.961	0.717281	5.55724	7.85188	6.4234	9.34713	5.89361	16.9043	9.22109	15.7332	3.65818	0.215392	1.88073	2.21664	1.00481	9.75491	2.76286	1.34141	2.45933	0.592713	2.66316	3.44769	3.24352	4.01193	2.36859	5.55559	6.42219	3.39701	7.52152	1.38154	3.07794	2.44693	1.09183	2.41167	3.05191	1.72005	0.816647	1.15016	13.9291	15.0087	4.24259	6.43749	2.79488	1.65193	4.24659	9.64769	8.58851	3.1461	4.72326	1.17297	7.94459	10.6003
CODING	KNOWN	PARTIAL:SINGLE	chr1	ABCD3	ENST00000484213.1	minor	2.002	0.154	-	2.43874	2.61723	2.21339	0.547209	3.87946	2.07058	3.56381	2.10933	1.75302	2.33391	1.69683	3.44187	2.30652	4.1618	2.92547	1.08413	1.57802	1.79266	0.218108	0.513872	3.39896	2.0016	1.30033	1.53685	2.6222	1.66281	1.29235	1.0747	1.47776	1.50721	1.51132	0.975125	1.34141	0.491866	1.48178	1.40166	0.709818	1.97432	1.06985	0	0.213676	1.52105	0.970574	1.0745	1.55423	0.879412	1.39824	1.40378	0.482335	2.21957	0.926181	2.6541	4.60062	1.21123	2.7171	3.39407	1.98077	2.93463	2.83189	3.31765	4.28786	2.29027	2.72662	3.69005	5.27835	1.82063	3.7037
CODING	KNOWN	FULL:SINGLE:PARTIAL	chr9	TMEM141	NM_032928.3	major	4.627	0.587	-	2.70971	1.52671	2.21339	1.64163	1.83764	4.60129	3.6958	3.11378	2.10362	2.88306	5.93889	1.03256	3.19364	2.42772	4.64633	2.38508	3.72986	5.01944	6.76134	5.65259	4.24869	2.89121	6.50164	4.61054	3.40886	3.65818	5.92328	4.70183	5.59438	4.64722	3.57222	7.31344	5.48758	3.689	1.92632	1.40166	3.75189	3.38454	2.94208	5.84252	5.55559	5.07015	5.09552	1.31328	1.38154	1.31912	2.97127	3.43147	4.09985	1.38723	4.4986	10.0039	5.63576	3.02807	5.56358	10.861	9.07851	7.40644	8.49566	8.7586	9.5137	10.4971	6.50194	5.60887	7.2333	5.79293	7.2797
CODING	KNOWN	FULL	chr9	SWI5	ENST00000608796.5	minor	4.263	0.198	-	2.43874	1.74482	3.79438	3.28326	2.85855	3.2209	4.75175	2.10933	3.33074	3.15764	3.75726	0.172094	3.72591	2.77454	3.7859	4.77016	5.30788	6.09504	7.85188	5.13872	6.51467	3.11361	3.0341	1.79299	4.19552	5.65355	3.01549	6.17955	4.32773	8.03844	5.63312	9.10117	7.07288	1.96746	2.66721	1.82216	2.94067	1.97432	1.47104	6.15833	4.70088	2.19707	6.06609	2.02962	0.345385	1.09926	1.22346	5.30317	1.92934	1.66468	2.38161	1.83746	5.75078	7.87299	6.08113	7.12755	5.28204	8.66414	6.01776	6.36989	5.09184	7.44338	5.45324	6.49449	6.64681	3.31024	6.51341
CODING	KNOWN	FULL:SINGLE:PARTIAL	chr9	STX17	ENST00000259400.10	minor	5.664	0.117	-	2.98068	6.10686	2.21339	5.28969	8.77983	5.75161	3.16783	5.32356	4.73316	6.0407	5.93889	7.57211	6.20986	5.54907	3.09756	8.02254	4.30369	4.84018	4.36216	3.85404	3.11571	5.11521	6.71836	5.37897	9.43992	4.65586	6.56946	4.56749	5.38327	5.90323	5.77051	5.03815	5.12174	5.16459	6.22348	8.55015	9.32903	8.88442	5.08177	4.57927	3.41882	5.40816	7.76459	6.56641	6.73501	5.71618	4.71908	6.86293	7.95853	7.49106	4.63091	2.85826	3.91053	4.84492	5.56358	3.90318	5.77724	4.7513	8.14167	5.17554	4.95784	6.10739	7.97012	5.46127	7.62429	4.79985	5.61941
CODING	KNOWN	FULL	chr9	SEC61B	ENST00000223641.4	minor	3.951	0.015	-	2.43874	1.52671	3.79438	1.82403	3.06273	4.83135	2.37587	2.31022	2.62953	4.53053	6.1813	3.78606	3.72591	1.38727	3.44173	3.68603	3.29949	4.84018	5.23459	5.65259	5.38168	4.11441	2.60066	4.61054	3.9333	5.98611	4.73862	5.50786	4.11662	6.78243	5.35833	8.12604	4.39006	2.82823	4.88988	3.50416	3.75189	4.93579	1.7385	4.57927	7.69235	3.54911	4.36758	4.65618	3.62654	3.51765	3.67039	3.43147	2.65284	2.21957	3.57241	4.49156	4.02555	0	2.97587	6.44874	3.30128	2.37565	4.83781	5.17554	3.34989	5.34396	3.98506	4.72326	2.15044	2.81371	3.32056
CODING	KNOWN	FULL	chr9	RABEPK	NM_001174153.1	minor	2.268	0.041	-	2.43874	0.654306	1.26479	2.00643	1.63346	1.61045	2.24388	1.30578	2.98013	1.37289	2.06043	1.54884	2.12909	2.77454	2.75338	1.95143	2.15184	1.79266	1.96297	2.95476	3.6822	2.33521	2.16721	1.79299	2.09776	2.32793	1.72314	2.14941	2.00553	3.01442	2.61047	2.76286	3.04866	1.35263	1.62996	2.9435	2.23086	1.97432	0.802385	1.89487	2.13676	2.87309	2.66908	1.19389	1.38154	0.879412	2.97127	1.40378	3.85868	1.94213	0.661558	2.85826	2.87539	1.81684	2.97587	3.73348	2.47596	3.07437	2.5959	3.45036	2.27793	3.81712	2.93636	2.80444	3.32341	1.65512	3.19285
CODING	KNOWN	FULL	chr9	DCAF12	XM_011517843.1	minor	3.289	0.254	-	2.43874	2.83533	1.89719	2.37124	3.67528	3.45097	4.48776	3.41511	2.45423	3.5695	3.15125	3.61396	2.66137	3.12135	3.95799	1.95143	3.01258	2.68899	3.48972	1.92702	4.24869	3.55841	2.38394	3.32984	3.40886	2.66049	2.90779	2.28375	2.63886	3.39122	4.12179	2.27529	4.39006	4.18086	1.3336	3.36399	3.9547	3.38454	3.61073	1.89487	2.35044	1.85906	3.63965	2.86534	3.10847	1.75882	3.49561	2.18366	2.41167	2.49702	3.83704	2.04162	5.75078	3.02807	5.69297	3.22437	3.46634	5.31028	3.65785	3.58306	4.15387	2.67198	6.08246	4.57566	7.2333	2.81371	3.57599
CODING	KNOWN	FULL	chr9	CTNNAL1	XM_017015250.1	minor	1.298	0.11	-	2.43874	1.52671	0.316199	0.729612	0.612546	0.230064	0.527972	0.502222	1.75302	1.37289	1.69683	2.23722	0.532273	2.42772	0.688346	1.08413	1.43456	0.179266	0.872431	0.770808	1.13299	1.2232	1.73377	2.04913	0	0.665123	2.36931	1.88073	0.949989	1.50721	1.23654	0.975125	0.853624	1.72153	1.3336	1.2615	3.14348	2.25636	4.27939	1.26325	0.641029	0	1.21322	1.55206	1.72693	0.659559	1.57303	0.935854	1.20584	0.554893	1.58774	1.02081	1.4952	0	0.646928	0.848518	1.15545	0.698721	1.76993	1.45977	0.669979	1.33599	1.88766	1.62362	4.10539	1.15859	1.66028
CODING	KNOWN	FULL:PARTIAL	chr9	C9orf72	NM_018325.4	minor	3.275	0.351	-	3.25165	3.70774	3.16199	3.83047	6.12546	3.91109	2.24388	2.41067	3.50604	3.98137	2.06043	4.81862	2.30652	1.56068	1.89295	3.68603	2.2953	3.22678	2.61729	1.28468	2.83246	2.78001	4.11771	1.28071	5.50662	0.997685	2.5847	3.08977	5.59438	2.13521	2.74786	3.41294	3.29255	4.18086	3.11174	2.24266	2.43366	1.97432	4.94804	3.94765	4.48721	6.92921	3.39701	3.82045	7.0804	3.95735	5.94254	3.27549	1.92934	3.88425	3.04317	1.63329	1.38019	4.2393	5.04604	2.88496	2.80609	3.77309	2.35991	1.32706	3.0819	2.09941	3.56558	2.95204	2.34593	4.30332	2.80971
CODING	KNOWN	FULL	chr8	UBE2V2	ENST00000521346.5	minor	3.843	0.013	-	2.43874	3.48963	5.69157	4.56008	3.47109	4.14116	3.43182	3.21422	4.03195	3.98137	5.09048	2.23722	3.54849	6.41612	3.95799	2.16825	3.87332	3.76458	3.70783	3.98251	4.53194	4.22561	3.68426	4.09826	4.71996	5.65355	4.09245	5.23918	2.3222	4.14482	2.74786	3.9005	4.87785	2.9512	4.7417	5.74682	3.54909	3.52556	3.61073	2.6844	3.20515	1.85906	2.42644	4.53679	3.45385	3.51765	4.54429	4.99122	4.34101	3.6068	3.70473	1.42913	3.91053	4.2393	3.88157	2.71526	4.95192	3.35386	4.01184	4.24659	3.61788	2.67198	3.56558	4.87086	4.69187	3.31024	3.57599
CODING	KNOWN	FULL	chr8	TRAM1	NM_001317804.1	minor	2.721	0.035	-	2.43874	3.92584	1.26479	3.28326	1.63346	5.06142	2.90385	2.10933	2.27893	4.25595	3.87846	1.54884	1.95167	0.693634	3.44173	4.55333	2.2953	3.22678	3.27162	1.41315	2.54922	2.33521	1.73377	4.09826	2.35998	2.32793	1.61544	2.8211	2.3222	6.15443	6.18269	3.73798	2.68282	1.22967	1.92632	3.64433	1.82525	1.83329	2.00596	1.26325	1.70941	1.18304	4.36758	2.74595	2.59039	1.31912	1.57303	2.65159	1.447	3.05191	2.11699	2.85826	4.02555	3.02807	6.21051	2.37585	3.46634	1.2577	2.00592	1.72518	2.54592	1.90856	3.77532	2.21403	2.93242	2.6482	4.46999
CODING	KNOWN	FULL	chr8	STAU2	NM_001164381.1	minor	1.417	0.039	-	2.43874	1.30861	0.316199	2.37124	0.408364	0.230064	1.18794	0.602667	1.22711	2.60848	0.969615	1.20465	1.06455	1.73409	0.860432	1.51778	1.43456	1.97192	1.74486	1.41315	2.26597	1.3344	0.433443	1.02457	0.52444	1.33025	2.5847	1.20904	0.73888	2.76321	3.02265	0.812604	2.19503	1.4756	1.62996	1.54183	1.82525	0.846135	1.33731	3.15812	0.641029	2.19707	2.66908	1.91023	1.38154	2.63824	0.524342	0.467927	0.241167	0.83234	1.05849	1.22497	1.61022	0.605615	1.68201	0.339407	1.15545	0.838465	1.29795	1.59247	1.87594	0.190856	0.62922	1.32842	2.73692	2.15166	2.42657
CODING	KNOWN	FULL:PARTIAL	chr8	SPAG1	ENST00000520643.5	minor	6.385	0.189	-	4.06457	7.63357	6.64017	6.20171	9.18819	5.29148	5.27972	6.62934	3.68134	5.49155	7.27212	4.99071	7.09698	4.68203	5.16259	8.23937	6.8859	9.14256	10.9054	7.96501	8.49739	6.11601	9.53574	7.94038	10.2266	8.6466	4.73862	4.03014	5.06661	7.15924	7.9688	6.17579	8.1704	6.02536	2.51903	4.76566	4.76592	4.65374	2.00596	5.52671	5.34191	6.42219	7.03666	5.13373	3.62654	5.49632	3.14605	4.5233	5.78802	5.54893	3.57241	2.85826	2.76037	13.9291	9.9627	3.90318	5.77724	9.50261	6.96172	4.11389	5.89581	8.58851	8.17986	7.3801	8.99275	9.76522	6.64113
CODING	KNOWN	FULL	chr8	RAD21	ENST00000523986.5	minor	3.091	0.042	-	2.43874	3.48963	3.16199	3.28326	6.73801	4.60129	4.22378	4.21867	5.08376	6.72714	2.90885	1.89303	2.30652	3.81499	2.23712	0.650476	2.15184	2.68899	1.30865	2.18396	1.69948	3.55841	3.25082	5.63511	2.88442	3.65818	3.33858	3.76146	3.6944	5.40083	4.67136	2.43781	4.02423	3.81196	2.96356	2.66316	4.96872	3.1025	3.74446	3.47393	1.49574	0.845025	3.15437	3.82045	6.04424	3.7375	2.62171	3.27549	2.65284	5.54893	2.64623	1.02081	2.1853	0.605615	2.32894	1.69704	2.31089	1.81667	2.12391	1.19435	2.81391	1.52685	2.72662	2.80444	3.7144	1.98615	1.53257
CODING	KNOWN	FULL:SINGLE	chr8	PLEKHF2	NM_024613.3	major	3.831	0.877	-	2.43874	3.27153	3.16199	2.37124	0.816728	4.60129	6.07168	3.81689	3.85664	5.21697	3.03005	2.7535	3.72591	2.60113	5.16259	3.90286	3.72986	3.76458	4.36216	3.08323	1.69948	1.0008	5.20131	3.84212	7.07994	3.65818	2.90779	7.11991	4.74995	4.27042	2.88525	2.11277	3.04866	3.689	5.92713	2.9435	4.0561	4.23068	6.15162	3.31602	5.55559	5.07015	7.52195	2.50717	2.59039	2.41838	5.59298	2.96354	2.89401	3.32936	3.4401	3.67491	4.14056	4.2393	6.08113	3.73348	4.78685	6.28849	3.30387	2.52142	2.94791	3.05369	1.88766	3.83765	4.30088	2.15166	4.21456
CODING	KNOWN	FULL:PARTIAL:SINGLE	chr8	PCMTD1	NM_052937.3	major	4.411	0.655	-	2.70971	2.83533	3.79438	6.74891	5.30873	5.75161	1.71591	1.90845	2.27893	3.70679	2.78764	2.7535	3.54849	4.1618	7.39972	5.63746	5.45133	4.66091	4.36216	3.98251	7.08116	5.22641	4.76787	1.28071	8.12882	5.98611	4.20014	3.22411	5.17216	5.90323	6.86965	9.91377	4.7559	4.30383	3.85263	1.96233	2.23086	3.38454	5.2155	3.00021	4.05985	5.57717	7.76459	1.31328	1.55423	1.31912	1.74781	3.89939	2.17051	3.32936	2.2493	2.24578	2.1853	12.7179	10.0921	2.71526	5.44711	8.38465	2.4779	2.65412	4.95784	4.38968	4.61428	4.42806	4.10539	5.79293	5.36399
CODING	KNOWN	FULL:SINGLE	chr8	MCM4	NM_182746.2	minor	4.633	0.113	-	2.43874	0.654306	0.632397	0.364806	1.42927	1.38039	4.22378	2.00889	2.27893	2.4712	2.06043	2.40931	0.532273	1.90749	0.172086	1.7346	0.573825	4.84018	3.05351	3.5971	3.39896	3.78081	1.30033	1.79299	3.14664	6.65123	10.0157	8.19462	3.37774	7.78724	2.19829	3.73798	9.26791	2.2134	2.81538	2.80333	4.36031	4.79477	3.477	3.94765	5.76927	2.19707	4.85287	2.74595	1.03616	0.439706	0.524342	1.40378	1.447	1.94213	2.77854	11.6372	10.0064	2.42246	1.68201	12.8975	5.77724	3.63335	12.9795	10.0857	5.09184	9.16108	18.0376	8.11811	31.0836	3.97229	10.8557
CODING	KNOWN	FULL	chr8	FAM49B	ENST00000519110.5	minor	3.352	0.1	-	2.43874	4.58014	5.69157	5.47209	0.612546	2.53071	3.6958	2.61156	3.50604	5.62883	3.39365	1.72094	2.12909	1.04045	3.09756	3.90286	2.15184	2.68899	5.01648	4.62485	1.69948	4.33681	7.58525	2.56141	2.35998	3.65818	3.87706	2.68676	1.68887	4.64722	2.47308	2.60033	1.95114	1.4756	2.66721	4.48533	3.44769	4.3717	4.01193	2.36859	2.35044	1.85906	2.42644	2.26839	5.00809	1.53897	2.62171	3.89939	3.85868	3.6068	2.2493	2.85826	4.71564	3.63369	3.10526	2.71526	3.30128	2.79488	5.42778	2.65412	2.00994	4.96225	7.3409	2.06643	7.81978	2.81371	3.19285
CODING	KNOWN	FULL	chr8	EBAG9	NM_001278938.1	minor	2.239	0.049	-	2.43874	3.48963	1.58099	2.18884	3.47109	2.30064	0.263986	0.904	1.57772	2.88306	4.72688	3.09768	4.08076	2.42772	3.26964	1.08413	4.30369	1.79266	1.52675	2.95476	2.26597	3.22481	3.68426	3.0737	2.35998	2.32793	2.15392	1.20904	0.105554	2.26081	3.84701	1.62521	0.243892	0.245933	2.51903	3.22383	0.709818	1.69227	1.06985	1.73697	2.77779	1.35204	2.91172	1.55206	2.59039	0.439706	1.22346	1.09183	2.89401	2.49702	0.926181	2.44994	3.22044	0	2.45833	2.20615	2.97115	0.838465	1.65193	2.1233	2.54592	4.00797	2.51688	1.62362	5.66934	2.97922	2.55428
CODING	KNOWN	FULL:PARTIAL	chr8	ASH2L	ENST00000343823.10	minor	4.439	0.221	-	3.52262	5.45255	2.84579	1.82403	2.45018	3.91109	6.46766	2.91289	3.33074	3.29493	3.15125	4.64653	3.37107	6.41612	5.67885	3.03556	2.58221	4.12311	5.6708	2.8263	3.11571	2.44641	3.46754	3.84212	4.71996	3.99074	4.84632	2.28375	4.64439	6.28003	3.16004	3.57546	6.95093	5.04163	3.55628	3.50416	5.37434	5.49988	4.54685	2.36859	4.05985	4.05612	4.61023	2.14901	2.59039	1.31912	1.22346	2.96354	4.09985	6.38127	2.91086	5.3082	9.43128	1.21123	5.95174	7.97607	6.76762	4.61156	5.66377	9.28943	8.03974	6.4891	8.59934	3.69005	9.97022	1.98615	5.36399
CODING	KNOWN	FULL:PARTIAL:SINGLE	chr7	STARD3NL	ENST00000396013.5	minor	6.734	0.097	-	4.06457	8.94219	8.22116	7.29612	5.7171	2.07058	5.14773	4.92178	5.25906	8.5119	4.48447	7.9163	5.67758	3.81499	3.09756	7.80572	7.89009	8.06696	7.19756	6.55187	10.7634	5.22641	7.15181	4.86669	13.111	6.65123	4.52323	6.98558	9.49989	4.64722	5.63312	7.47596	7.80456	3.44306	6.0753	4.06483	7.70659	6.20499	4.94804	5.05299	5.12824	4.39413	2.42644	5.61129	8.46194	6.81544	8.56425	7.33086	7.23502	7.49106	6.74789	3.26659	6.6709	8.47861	14.103	6.78815	9.24358	14.5334	7.4337	6.23719	8.03974	10.3062	5.66298	6.19928	7.42879	6.62049	5.4917
CODING	KNOWN	FULL	chr7	SLC25A13	XM_017011664.1	minor	0.514	0.047	-	2.43874	1.09051	0.948596	0.364806	0.408364	0.460129	0.923951	0.803556	0	0	0.121202	0.344187	0	0.173409	0.344173	0.216825	0.573825	0.358532	0.654323	0.256936	0.566493	0.1112	0	0.256141	1.04888	0.665123	0.53848	0.134338	1.68887	0.251201	0.549572	0.975125	0.609731	1.4756	0.740891	0.840999	0.507013	0.987158	0.534923	0.473718	0.854706	1.52105	1.21322	0.955113	0.172693	0.439706	0.349561	0.779879	0	2.77447	0.132312	0	0	0	0.129386	0	0	0	0.353986	0.132706	0	0	0.62922	0.147602	0.390989	0	0
CODING	KNOWN	FULL:SINGLE	chr7	RHEB	ENST00000472642.5	minor	1.204	0.22	-	2.43874	1.96292	0.632397	0.364806	0.204182	0.920257	1.31993	1.50667	1.05181	1.78475	0.969615	0.516281	1.06455	0.693634	2.23712	0.433651	0.573825	1.61339	0.436216	0.64234	1.13299	1.0008	0.866886	1.02457	2.09776	0.665123	1.50774	2.01507	2.3222	0.376802	0.824358	1.30017	1.46335	1.35263	0.889069	1.2615	0.507013	1.83329	0.401193	1.57906	1.70941	2.02806	2.18379	1.55206	1.03616	1.09926	2.09737	0.623903	1.68817	0.83234	1.05849	0	1.26517	0.605615	1.16447	1.18793	1.8157	1.39744	1.29795	1.06165	1.07197	0.954279	0.62922	2.06643	1.95495	0.993073	1.53257
CODING	KNOWN	FULL	chr7	POT1	NM_001042594.1	minor	2.565	0.088	-	2.43874	1.30861	1.89719	3.10085	6.73801	2.76077	2.90385	2.41067	3.50604	2.4712	1.93923	2.92559	3.37107	2.42772	2.23712	3.68603	6.74244	4.30238	2.18108	3.08323	4.53194	1.4456	3.25082	1.02457	3.40886	2.32793	4.09245	1.74639	1.68887	3.14002	3.29743	2.60033	1.95114	1.59856	2.51903	3.36399	3.34628	3.94863	1.20358	1.73697	2.56412	1.18304	3.15437	2.14901	2.245	1.09926	1.39824	2.65159	1.92934	2.49702	1.98467	1.63329	1.03514	1.21123	2.07017	1.52733	1.48558	3.21412	2.12391	0.796237	3.2159	0.954279	3.1461	1.77122	3.7144	3.14473	3.32056
CODING	KNOWN	FULL:PARTIAL	chr7	NRF1	NM_005011.4	minor	2.431	0.284	-	2.98068	1.09051	1.58099	1.64163	0.612546	1.61045	2.37587	1.70756	1.57772	1.78475	1.33322	3.44187	0.887122	2.77454	2.40921	1.95143	1.29111	1.25486	3.27162	1.92702	1.98272	1.2232	2.60066	1.79299	3.40886	2.32793	3.12318	2.14941	3.48329	2.76321	2.61047	3.25042	2.68282	2.2134	1.77814	1.2615	2.23086	3.38454	2.40716	1.26325	3.6325	2.36607	4.85287	0.716335	1.55423	0.659559	1.04868	1.55976	0.723502	1.10979	1.72005	2.24578	5.06069	0.605615	3.49341	2.88496	2.97115	3.63335	4.24783	4.24659	2.81391	3.62626	5.2435	4.28046	6.64681	2.81371	2.68199
CODING	KNOWN	FULL:PARTIAL	chr7	NCAPG2	XM_005249547.2	minor	6.958	0.113	-	3.7936	18.3206	1.58099	6.93132	7.75892	2.76077	9.10752	5.52445	20.6856	0.686443	14.1806	11.7024	6.03243	7.62998	4.47425	6.93841	3.15604	4.12311	6.54323	4.88178	4.53194	7.67282	1.08361	10.2457	2.09776	15.963	5.27711	12.8964	2.74441	15.9513	2.61047	6.01327	3.78033	6.88612	10.9652	2.80333	13.1823	7.47419	2.13969	3.78974	4.05985	2.87309	0.727931	4.65618	10.3616	0.439706	6.64166	13.2579	9.16436	7.49106	0.79387	7.75815	14.1469	3.02807	2.45833	6.44874	6.93268	4.89105	6.48974	10.3511	5.35983	5.34396	4.1948	3.39484	27.1737	0.662049	12.1328
CODING	KNOWN	FULL	chr7	MTERF1	XM_005250593.3	minor	2.631	0.041	-	2.43874	2.39912	1.58099	4.01287	2.85855	2.76077	1.71591	2.00889	1.75302	1.51018	2.30284	2.23722	3.37107	2.0809	2.06504	1.08413	2.2953	2.86825	3.27162	2.69783	2.83246	2.55761	2.60066	6.14739	4.98218	2.32793	2.8001	2.8211	2.11109	3.51682	2.19829	2.60033	1.46335	2.09043	3.25992	3.50416	1.72384	2.96147	2.67462	1.57906	3.41882	4.05612	1.45586	4.29801	2.245	5.49632	4.54429	2.18366	0.96467	2.21957	2.11699	1.83746	1.4952	4.84492	1.68201	4.24259	2.47596	0.419233	1.76993	3.05224	0.669979	3.05369	1.88766	3.69005	2.54143	2.97922	2.55428
CODING	KNOWN	FULL:SINGLE	chr7	MEPCE	XM_011516410.2	minor	2.567	0.258	-	2.43874	1.52671	1.89719	0.729612	1.22509	3.68103	4.75175	1.30578	0.87651	1.51018	1.93923	1.72094	3.90334	3.12135	2.75338	2.16825	0.860737	1.97192	1.96297	2.95476	4.53194	3.11361	0.866886	4.09826	1.57332	3.65818	3.66166	3.8958	3.6944	1.25601	2.0609	2.60033	4.7559	3.07416	2.37085	1.40166	2.12945	2.39738	4.14566	3.31602	1.92309	1.35204	3.39701	0.596946	0.69077	1.53897	0.349561	1.40378	1.20584	1.10979	1.45543	2.85826	5.52075	0	5.69297	3.22437	2.97115	2.65514	3.30387	3.05224	7.23577	4.19883	3.35584	2.65683	4.30088	1.48961	2.55428
CODING	KNOWN	FULL	chr7	GSTK1	NM_001143680.1	minor	2.791	0.015	-	2.43874	4.14394	1.58099	3.28326	4.08364	2.53071	3.6958	2.20978	3.68134	4.66781	2.90885	2.40931	3.90334	2.0809	3.7859	4.55333	6.02516	1.97192	4.79837	4.23944	2.83246	2.224	3.25082	3.58598	2.6222	1.99537	2.26162	1.47772	1.79442	4.01922	3.16004	4.06302	1.95114	2.33636	1.77814	4.76566	3.9547	2.96147	1.33731	2.36859	1.49574	2.53508	3.63965	1.79084	2.76308	2.19853	1.57303	3.11951	1.447	2.49702	2.11699	2.44994	2.30031	0.605615	2.07017	2.88496	2.97115	2.37565	3.89384	2.256	2.67991	2.29027	2.0974	1.62362	2.34593	2.31717	2.93742
CODING	KNOWN	FULL:SINGLE	chr7	CNOT4	ENST00000315544.6	minor	2.945	0.072	-	2.43874	1.52671	2.84579	2.73605	1.83764	3.45097	1.8479	2.41067	1.57772	2.88306	1.93923	3.61396	1.4194	1.73409	1.37669	3.03556	2.58221	2.50972	2.39919	1.92702	3.96545	4.00321	3.0341	4.3544	4.45774	2.32793	2.8001	2.01507	7.3888	3.39122	4.53397	3.25042	3.1706	6.14833	2.51903	3.36399	2.43366	1.97432	4.94804	4.42137	4.27353	5.57717	2.91172	2.14901	3.10847	3.29779	3.32083	3.58744	2.41167	4.43914	3.83704	2.44994	1.84025	1.81684	2.07017	2.88496	2.64102	1.95642	2.24191	0.66353	2.00994	2.86284	2.30714	2.50923	4.30088	2.81371	2.42657
CODING	KNOWN	FULL	chr7	CDCA7L	NM_001127371.2	minor	3.296	0.13	-	2.43874	2.61723	2.52959	9.12015	1.42927	3.45097	1.97989	1.808	5.25906	5.07968	1.57563	1.72094	1.95167	5.54907	1.03252	1.51778	2.43875	1.97192	1.74486	1.79855	0.849739	2.44641	3.25082	3.0737	1.57332	0.332562	3.55397	4.70183	3.90551	6.15443	1.09914	2.11277	3.29255	3.19713	6.22348	3.78449	4.66452	3.52556	8.42504	4.10555	4.91456	3.2111	2.91172	5.01435	3.45385	6.37574	3.84517	5.45915	4.58218	4.43914	1.98467	2.85826	5.8658	3.63369	1.55263	3.05467	1.8157	1.53719	3.65785	3.45036	1.60795	2.09941	3.35584	3.39484	3.90989	2.48268	3.06513
CODING	KNOWN	FULL:PARTIAL	chr7	ANLN	NM_018685.4	minor	4.892	0.342	-	3.52262	5.88876	2.84579	7.47853	4.492	3.68103	3.95979	1.808	7.88859	7.68816	7.02971	6.19537	1.95167	8.32361	3.09756	2.60191	3.15604	0.179266	2.8354	4.23944	1.41623	6.00481	3.90099	6.65968	1.83554	4.65586	6.67715	5.77653	2.00553	6.90804	3.16004	1.13765	2.31698	2.45933	6.81619	6.44766	8.51781	9.73056	6.82027	3.47393	3.6325	1.01403	0.727931	7.64091	10.5342	2.85809	3.67039	6.70696	4.34101	7.21361	7.80639	7.75815	9.54629	3.63369	2.84648	5.76992	3.13621	1.53719	7.66969	5.97177	3.48389	2.29027	6.92142	5.16607	9.38374	3.64127	7.2797
CODING	KNOWN	FULL	chr6	ZNF451	ENST00000370706.8	minor	3.211	0.148	-	2.43874	2.18102	4.11058	4.92488	2.65437	4.83135	2.50787	2.10933	4.03195	3.84408	3.87846	1.37675	0.709698	2.77454	4.47425	1.95143	2.43875	2.33046	1.30865	1.28468	2.83246	1.668	4.55115	3.0737	3.40886	1.33025	3.66166	2.01507	3.79996	3.14002	2.33568	2.11277	5.24369	5.04163	3.25992	2.80333	4.1575	3.52556	5.2155	3.15812	3.84618	4.56314	4.12494	2.62656	3.62654	3.95735	4.54429	4.05537	1.92934	3.6068	2.64623	2.6541	2.1853	3.02807	4.14034	2.37585	3.63141	1.95642	3.18587	2.38871	1.47395	3.62626	2.51688	3.83765	6.64681	2.81371	6.64113
CODING	KNOWN	FULL	chr6	RWDD2A	NM_001322335.1	minor	1.56	0.086	-	2.43874	0.654306	1.89719	0.547209	2.246	1.84051	1.58392	1.00444	2.10362	1.09831	1.81803	1.20465	0	1.73409	1.89295	2.60191	2.00839	0.717063	1.30865	2.05549	1.13299	1.3344	2.16721	1.53685	1.83554	1.66281	1.40005	0.67169	1.89998	1.38161	2.0609	2.76286	1.34141	0.614833	0.444534	1.54183	0.507013	1.12818	0.401193	0.631624	2.35044	0.67602	1.45586	0.596946	1.72693	3.29779	0.873903	3.27549	0.96467	1.10979	0.926181	1.22497	2.87539	1.81684	1.29386	1.18793	2.80609	2.09616	1.41594	1.99059	1.33996	2.09941	2.30714	1.91883	2.34593	1.82063	1.53257
CODING	KNOWN	FULL	chr6	RWDD2A	ENST00000369724.4	minor	4.428	0.244	-	2.43874	3.92584	3.79438	5.47209	5.51291	2.53071	6.07168	3.11378	4.90846	3.70679	3.03005	2.5814	2.66137	2.42772	2.92547	6.28794	4.01677	2.86825	4.14405	2.95476	2.83246	3.22481	7.15181	4.09826	3.9333	5.98611	3.98475	5.23918	3.27218	6.53123	7.9688	7.63848	2.68282	5.90239	4.29717	6.86816	4.36031	5.07681	5.6167	2.84231	3.20515	3.54911	7.76459	5.25312	2.93577	3.07794	4.19473	7.48683	5.30568	3.88425	4.23397	2.6541	3.6805	6.66176	4.5285	2.88496	6.27243	3.77309	2.83189	3.84848	2.41192	7.63423	4.82402	3.39484	4.69187	7.11703	3.7037
CODING	KNOWN	FULL	chr6	RTN4IP1	NM_001318746.1	minor	1.502	0.064	-	2.43874	2.18102	1.58099	1.82403	0.612546	0.230064	0.791958	0.703111	1.05181	3.02035	2.06043	3.78606	1.95167	1.73409	1.03252	2.38508	1.72147	1.25486	0.872431	2.8263	0.566493	2.66881	2.81738	1.28071	1.04888	0.997685	1.83083	1.34338	0	1.00481	1.23654	0.975125	0.487785	0.3689	1.18543	1.12133	1.01403	2.82045	0.133731	0.315812	0	0.507015	1.45586	1.79084	2.59039	0.659559	1.22346	1.09183	1.447	1.38723	1.58774	0.816647	1.95527	0.605615	2.7171	3.05467	2.47596	1.11795	1.53394	1.85789	1.20596	1.52685	3.35584	2.65683	0.977473	1.3241	2.42657
CODING	KNOWN	FULL	chr6	RPP40	NM_001286133.1	minor	1.658	0.071	-	2.43874	0.872409	2.84579	1.27682	0.816728	1.38039	0.923951	0.100444	2.98013	0.823732	2.90885	2.5814	1.24197	2.42772	0.516259	0.433651	4.16023	1.79266	1.52675	2.31242	1.13299	2.66881	1.73377	1.02457	0.78666	0.997685	0.861568	2.8211	0	1.13041	0.549572	0.487563	0.609731	0	0	1.682	1.41964	2.82045	1.47104	0.315812	1.92309	0	0	1.91023	2.245	1.53897	0.699122	3.27549	2.17051	0	2.51392	2.24578	3.91053	1.81684	0.517543	4.7517	0.990383	1.53719	2.71389	3.98118	1.74194	3.24455	2.0974	1.18082	3.32341	1.3241	2.55428
CODING	KNOWN	FULL:SINGLE	chr6	FKBPL	ENST00000375156.3	major	2.036	0.953	-	2.43874	3.05343	1.89719	1.45922	3.87946	2.07058	1.31993	1.60711	0.175302	1.78475	3.87846	1.54884	1.59682	3.64158	2.06504	1.7346	1.86493	1.07559	2.61729	1.79855	2.26597	2.66881	1.95049	1.79299	2.35998	2.66049	1.72314	2.14941	0.633326	1.00481	2.61047	1.46269	2.31698	0.737799	2.37085	1.54183	3.75189	1.2692	1.33731	2.6844	1.92309	2.36607	1.45586	2.14901	1.72693	0.879412	0.873903	3.58744	1.447	3.05191	2.2493	1.83746	1.03514	2.42246	2.45833	2.71526	2.64102	2.65514	2.83189	2.256	1.60795	0.954279	2.51688	1.32842	2.93242	1.65512	2.04342
CODING	KNOWN	FULL:SINGLE:PARTIAL	chr6	FAM120B	ENST00000476287.3	minor	3.601	0.282	-	2.70971	2.18102	1.89719	3.46566	2.45018	2.53071	2.37587	2.91289	3.50604	4.66781	3.63606	5.16281	2.12909	3.46817	1.37669	3.03556	2.15184	1.43413	3.05351	3.2117	4.53194	2.78001	5.41804	2.30527	7.60438	4.3233	3.66166	5.23918	6.12215	5.40083	3.16004	2.27529	5.73147	2.45933	3.55628	3.08366	3.54909	3.94863	3.8782	2.5265	3.84618	3.04209	2.66908	2.98473	1.55423	2.41838	0.873903	2.80756	0.96467	3.6068	2.91086	4.2874	5.06069	4.84492	3.88157	4.07289	4.62179	2.79488	3.77585	3.58306	4.28786	6.67995	6.08246	4.28046	7.2333	4.46883	4.72542
CODING	KNOWN	FULL	chr6	EDN1	NM_001168319.1	minor	1.304	0.123	-	2.43874	0	0.632397	1.09442	0.204182	0.690193	0.263986	0	0.175302	0.274577	0.848413	2.40931	0.709698	0.693634	2.23712	1.51778	0.430369	0.896329	1.09054	3.08323	0.566493	1.7792	1.73377	1.53685	0.26222	1.33025	2.5847	1.74639	0.633326	2.51201	2.33568	0.162521	1.46335	0.122967	0.740891	1.2615	0.912623	1.97432	0.401193	2.84231	1.06838	0.845025	0	1.0745	1.20885	0.439706	0.524342	0.623903	2.41167	3.6068	0.396935	1.83746	0.575078	0.605615	0.388157	2.20615	3.96153	0	2.35991	3.18495	1.47395	4.58054	1.88766	2.06643	1.56396	0.496537	1.40485
CODING	KNOWN	FULL:SINGLE	chr6	CDKAL1	ENST00000613575.4	minor	1.63	0.074	-	2.43874	1.52671	2.84579	0.912015	2.45018	1.15032	2.24388	1.30578	1.40242	2.88306	0.60601	0.516281	4.43561	1.73409	1.20461	2.81873	1.00419	3.04752	2.61729	1.54162	2.54922	3.11361	0.650164	1.02457	3.14664	1.33025	1.83083	1.34338	1.1611	2.13521	1.9235	1.62521	1.21946	0.860766	2.96356	1.82216	1.82525	2.53841	1.20358	1.57906	2.56412	1.69005	1.69851	0.596946	0.69077	0.439706	0.873903	1.71573	1.92934	1.94213	1.32312	1.42913	0.920125	1.81684	1.55263	0.678815	1.32051	0.698721	0.589976	0.796237	0.669979	1.7177	0.83896	1.32842	1.75945	0.827561	2.29885
CODING	KNOWN	FULL:SINGLE	chr6	BTN2A1	NM_007049.4	minor	2.5	0.164	-	2.43874	1.30861	2.52959	2.55364	3.06273	2.30064	1.18794	1.50667	1.92832	0.686443	0.363606	4.30234	1.95167	1.21386	1.03252	3.68603	2.86912	2.15119	3.70783	3.08323	3.96545	1.4456	2.60066	1.79299	5.76884	2.32793	3.01549	3.22411	2.42775	5.77763	3.84701	1.46269	2.92671	1.72153	0.889069	2.9435	3.34628	2.11534	3.74446	2.84231	3.20515	6.42219	4.61023	2.50717	4.6627	1.75882	1.74781	3.11951	0.96467	2.77447	2.11699	2.44994	2.30031	1.21123	3.49341	2.37585	1.8157	1.67693	2.12391	1.45977	2.00994	3.05369	1.67792	0.885612	1.36846	1.98615	1.66028
CODING	KNOWN	FULL	chr6	AIG1	XM_011535885.2	minor	2.683	0.034	-	2.43874	2.61723	3.79438	6.93132	1.83764	3.68103	4.61975	3.11378	2.45423	4.94239	3.75726	0.688374	1.24197	3.9884	1.54878	2.81873	4.01677	1.25486	1.96297	2.18396	2.54922	3.22481	3.25082	1.53685	2.09776	1.66281	1.50774	2.14941	2.21664	1.00481	1.64872	4.38806	0.97557	1.35263	2.22267	2.1025	1.82525	1.55125	2.13969	4.26346	2.56412	2.70408	6.30873	5.61129	3.28116	1.31912	1.92259	3.43147	3.85868	3.05191	2.11699	1.22497	3.10542	1.81684	3.75218	3.56378	1.8157	3.35386	2.12391	2.1233	2.27793	1.7177	1.0487	3.09964	1.95495	4.13781	2.93742
CODING	KNOWN	FULL	chr6	AIG1	NM_001286589.1	minor	3.964	0.051	-	2.43874	3.48963	6.64017	3.64806	6.73801	2.99084	3.95979	5.92622	4.20725	3.29493	2.66644	3.44187	4.08076	3.9884	3.61382	4.77016	4.73405	5.55724	3.48972	2.18396	5.38168	4.33681	6.28492	3.0737	5.2444	3.99074	3.23088	2.01507	3.37774	3.14002	2.74786	2.27529	4.14617	4.30383	3.55628	3.92466	4.66452	5.92295	2.54089	3.78974	3.6325	5.74617	6.06609	4.29801	7.25309	3.7375	3.84517	3.58744	5.78802	4.43914	4.4986	2.04162	2.87539	6.66176	3.23464	2.03644	4.1266	8.80388	2.24191	2.78683	2.14393	1.52685	2.30714	2.80444	1.95495	3.14473	4.21456
CODING	KNOWN	FULL:SINGLE:PARTIAL	chr5	RNF145	ENST00000611185.4	minor	6.562	0.265	-	3.52262	7.41547	4.11058	6.38411	8.37146	11.2732	5.6757	7.43289	9.64161	9.74749	6.66611	11.5303	5.85501	5.20226	6.19511	5.63746	3.87332	6.2743	5.88891	5.39565	8.49739	6.56081	8.01869	7.68424	14.1599	6.31867	6.67715	7.25425	11.8221	8.66644	6.04529	8.93865	7.43872	9.46842	8.59433	12.615	8.31501	6.34601	6.01789	8.36901	5.55559	7.60523	6.30873	9.55113	10.3616	6.81544	11.186	4.67927	3.85868	2.77447	7.27714	4.49156	4.83066	2.42246	2.7171	3.39407	2.97115	3.07437	4.48382	3.05224	2.67991	4.77139	5.87272	2.95204	3.90989	3.80678	4.34227
CODING	KNOWN	FULL	chr5	RNF14	NM_183398.2	minor	2.664	0.055	-	2.43874	2.83533	3.16199	2.18884	3.06273	3.91109	3.6958	4.11822	1.75302	3.29493	3.15125	3.09768	2.48394	2.94795	1.72086	4.33651	2.2953	2.68899	2.8354	3.08323	1.98272	2.66881	2.16721	2.56141	5.76884	1.66281	1.50774	2.01507	4.74995	2.63761	1.9235	2.11277	2.07309	3.93493	3.11174	3.64433	2.73787	2.25636	2.67462	2.05278	2.35044	3.2111	1.21322	2.74595	2.07231	3.29779	1.22346	2.02768	1.92934	1.94213	1.45543	0.816647	3.45047	0.605615	3.49341	2.88496	4.78685	3.63335	1.53394	1.85789	3.48389	1.7177	2.51688	2.65683	2.54143	2.48268	3.19285
CODING	KNOWN	FULL	chr5	NHP2	NM_001034833.1	minor	2.02	0.032	-	2.43874	1.09051	1.26479	1.64163	0.816728	0.690193	2.63986	2.51111	1.22711	0.686443	2.54524	2.40931	2.30652	1.04045	2.23712	1.95143	1.29111	2.15119	2.18108	2.18396	1.41623	1.0008	1.73377	3.84212	1.83554	2.32793	1.07696	2.14941	3.58885	2.76321	1.64872	2.27529	2.19503	2.09043	1.18543	1.2615	1.92665	3.38454	2.94208	3.15812	1.49574	1.69005	2.91172	1.31328	1.72693	3.29779	0.873903	1.40378	1.68817	2.21957	1.98467	3.06243	1.72523	0.605615	2.45833	4.07289	2.47596	2.23591	2.35991	3.18495	2.00994	2.86284	1.0487	1.47602	1.56396	1.3241	3.19285
CODING	KNOWN	FULL:PARTIAL	chr5	MCTP1	XM_017009863.1	minor	4.347	0.121	-	3.7936	3.27153	8.22116	6.38411	4.492	4.14116	3.8278	2.712	5.08376	3.02035	6.3025	4.30234	2.66137	2.94795	1.20461	5.85429	4.73405	1.61339	5.01648	2.18396	5.94817	1.112	8.66886	2.04913	4.45774	2.32793	4.52323	2.28375	4.43328	4.27042	2.33568	0.487563	3.04866	4.91866	1.03725	3.36399	6.38836	2.11534	2.27342	4.57927	6.83765	5.07015	1.21322	13.0134	12.6066	4.39706	3.32083	10.4504	4.09985	5.27148	7.14483	2.85826	1.15016	3.02807	4.5285	3.73348	5.61217	6.70772	4.9558	4.91013	2.81391	1.7177	4.82402	5.01847	9.57923	2.48268	1.53257
CODING	KNOWN	FULL	chr5	MATR3	NM_001194956.1	minor	3.241	0.014	-	2.43874	3.70774	4.11058	2.73605	4.69619	2.53071	3.29982	2.31022	4.03195	4.11866	2.42404	4.47443	2.12909	3.46817	3.44173	3.68603	4.01677	2.86825	2.61729	6.16646	2.54922	3.22481	5.41804	3.32984	2.6222	3.32562	2.5847	2.41808	2.11109	4.14482	5.08354	1.95025	4.39006	0.983732	4.59352	4.06483	3.8533	3.38454	5.6167	3.15812	4.05985	4.39413	4.61023	2.86534	5.18078	4.39706	2.97127	4.5233	1.92934	1.38723	1.72005	3.26659	2.1853	4.2393	1.94079	2.37585	2.80609	1.39744	2.71389	1.99059	3.48389	1.90856	2.30714	1.62362	2.54143	3.31024	2.93742
CODING	KNOWN	FULL:PARTIAL:SINGLE	chr5	GTF2H2C	ENST00000380729.7	minor	3.58	0.202	-	3.7936	6.97927	1.58099	4.37767	4.69619	1.38039	2.11189	1.70756	4.90846	0.686443	6.66611	0.688374	4.43561	2.0809	1.37669	3.03556	1.72147	6.45357	1.74486	4.36791	1.13299	3.78081	1.30033	1.53685	1.83554	1.99537	7.43103	1.0747	1.05554	1.38161	1.09914	5.03815	2.80476	3.93493	6.96437	3.78449	7.40239	0.56409	4.68058	1.42115	0.641029	0.67602	6.79402	6.08885	0.518078	8.79412	0.699122	2.02768	9.6467	3.32936	5.6894	1.63329	1.15016	6.66176	2.84648	0.848518	1.98077	6.28849	1.41594	1.32706	7.10177	1.90856	7.76038	2.50923	17.9855	6.12395	2.42657
CODING	KNOWN	FULL:PARTIAL	chr5	BNIP1	NM_013979.2	minor	4.341	0.084	-	4.33554	4.79825	6.32397	4.19527	4.90037	2.30064	4.75175	3.21422	4.03195	3.70679	3.51486	4.99071	5.14531	4.85544	3.44173	3.46921	2.72567	2.50972	3.27162	4.36791	2.83246	3.33601	4.11771	2.04913	3.67108	1.99537	5.16941	4.43315	4.8555	3.64242	4.25918	4.55059	3.41449	5.16459	5.18623	6.30749	2.63647	4.23068	4.41312	2.84231	4.48721	4.73214	4.85287	5.13373	4.83539	2.63824	4.89386	4.67927	3.61751	5.27148	3.96935	4.2874	4.60062	3.02807	5.30481	4.92141	5.77724	6.56798	6.60773	5.83907	3.88588	5.53482	7.55064	5.75648	5.47385	3.47576	3.19285
CODING	KNOWN	FULL	chr4	TMEM33	ENST00000513702.5	minor	2.618	0.33	-	2.43874	0.872409	0.948596	1.09442	1.22509	2.07058	1.31993	1.10489	2.27893	1.37289	3.03005	2.23722	1.24197	2.0809	1.20461	1.51778	3.01258	3.22678	1.52675	2.8263	3.6822	3.00241	2.38394	2.30527	1.04888	1.99537	2.90779	4.16448	2.63886	3.14002	4.80876	2.27529	1.95114	1.96746	2.66721	1.82216	2.12945	3.38454	1.60477	3.47393	2.13676	2.70408	2.66908	2.02962	1.38154	0.879412	0.699122	1.55976	0.723502	0.277447	1.72005	4.08323	5.8658	3.02807	3.36403	5.60022	2.97115	3.07437	5.19179	5.30824	3.2159	4.77139	5.2435	4.13285	4.88736	3.14473	4.72542
CODING	KNOWN	FULL	chr4	TLR10	XM_011513761.2	minor	2.056	0.026	-	2.43874	1.52671	1.58099	1.82403	2.85855	1.84051	3.56381	3.01333	1.75302	1.2356	1.93923	1.89303	1.95167	2.0809	1.72086	1.95143	2.15184	4.30238	1.09054	1.02774	1.41623	2.224	3.25082	0.512283	4.19552	4.65586	1.40005	2.01507	1.68887	1.75841	1.9235	1.30017	3.53644	2.2134	2.22267	0.700832	1.21683	1.97432	5.6167	1.57906	1.28206	3.2111	2.66908	1.31328	1.38154	3.07794	3.67039	2.02768	0.482335	1.10979	3.04317	0.612485	0.690094	4.84492	3.10526	0.509111	1.98077	2.23591	0.825967	0	3.88588	1.33599	1.0487	0.73801	2.34593	2.6482	0.510856
CODING	KNOWN	FULL	chr4	RHOH	ENST00000610353.4	minor	3.072	0.019	-	2.43874	1.52671	2.84579	0	3.47109	2.30064	3.43182	1.40622	2.27893	0	3.03005	3.09768	3.37107	2.77454	0	2.60191	4.16023	3.76458	4.79837	2.95476	4.24869	2.33521	4.33443	2.04913	5.2444	3.65818	3.66166	5.37352	1.26665	4.89842	5.63312	6.50084	6.21926	0	3.25992	0	0	3.24352	2.00596	6.47414	6.83765	3.88712	2.18379	1.43267	0.863463	1.75882	1.22346	4.5233	6.27035	3.6068	0.926181	2.44994	1.26517	2.42246	4.91666	2.71526	5.44711	3.07437	0	3.31765	4.28786	3.05369	5.45324	4.42806	5.47385	1.3241	2.04342
CODING	KNOWN	FULL:SINGLE	chr4	PARM1	NM_015393.3	major	4.391	0.42	-	2.43874	4.58014	3.16199	4.19527	7.75892	3.91109	3.43182	1.10489	2.80483	3.5695	5.09048	12.7349	2.12909	4.1618	1.37669	2.81873	4.44714	0.896329	3.70783	3.46863	5.94817	1.5568	10.4026	2.56141	8.65326	6.98379	2.6924	6.7169	3.06108	3.76802	3.70961	1.62521	2.43892	3.3201	5.18623	4.20499	4.96872	10.5767	1.60477	2.6844	5.98294	3.71811	1.45586	2.02962	4.83539	1.75882	2.44693	3.89939	6.02919	6.93616	4.36628	3.06243	3.45047	4.84492	1.16447	4.24259	7.42788	2.5154	9.43962	7.29884	3.48389	2.86284	10.6967	3.54245	7.81978	4.46883	3.95913
CODING	KNOWN	FULL:PARTIAL	chr4	MMAA	ENST00000541599.4	minor	2.885	0.179	-	3.25165	3.48963	2.84579	4.01287	4.90037	1.61045	1.8479	2.00889	1.92832	2.74577	3.03005	3.61396	0.709698	2.94795	1.72086	2.38508	3.5864	2.86825	2.39919	3.08323	1.41623	2.44641	6.0682	2.30527	3.67108	2.99305	2.04622	1.61206	3.58885	3.14002	2.33568	2.76286	2.68282	2.2134	2.22267	2.1025	3.14348	3.52556	0.936116	3.94765	4.27353	2.87309	1.69851	3.3429	4.14462	2.41838	2.44693	3.11951	2.17051	1.38723	1.85236	2.24578	3.6805	1.81684	2.45833	3.05467	3.96153	2.09616	4.36582	4.77742	3.61788	3.24455	2.0974	3.98525	5.66934	3.31024	3.06513
CODING	KNOWN	FULL:PARTIAL	chr4	MFSD8	XM_005262898.2	minor	1.584	0.111	-	2.98068	1.09051	1.58099	2.73605	1.42927	2.07058	2.77185	2.10933	1.05181	2.19662	1.09082	1.89303	1.24197	1.38727	2.23712	1.30095	0.717281	1.07559	1.74486	0.128468	0.283246	0.667201	0	0.768424	1.57332	0.997685	2.90779	2.01507	1.79442	1.75841	0.686965	2.92538	3.1706	0.860766	4.59352	3.50416	1.41964	1.69227	3.477	2.05278	2.56412	4.39413	2.42644	2.14901	0.69077	3.29779	3.32083	1.24781	2.65284	2.77447	1.05849	0	0.460062	0.605615	0.646928	0.678815	1.8157	0.139744	0.235991	0.398118	0.401987	0.572567	0.83896	0.590408	0.195495	1.3241	0.63857
CODING	KNOWN	FULL:SINGLE:PARTIAL	chr4	BBS7	NM_018190.3	minor	1.675	0.146	-	2.43874	3.27153	1.58099	2.55364	1.83764	2.30064	0.659965	1.00444	1.05181	1.51018	0.727212	1.37675	1.4194	1.73409	2.5813	0.867302	1.00419	0.537797	1.96297	1.92702	1.13299	2.1128	3.25082	1.53685	1.3111	3.99074	1.83083	0.806028	1.26665	1.88401	0.274786	1.78773	1.5853	0.614833	1.92632	1.82216	2.33226	2.25636	0.802385	1.57906	1.49574	2.87309	1.94115	1.31328	1.38154	0.879412	0.699122	3.43147	1.447	2.49702	1.05849	1.63329	1.38019	2.42246	1.8114	0.848518	1.8157	0.978209	1.88792	1.72518	1.60795	1.7177	0.83896	1.18082	2.34593	2.15166	2.42657
CODING	KNOWN	FULL:PARTIAL	chr4	ARFIP1	NM_001025595.2	minor	3.523	0.178	-	2.43874	3.05343	1.58099	2.00643	1.83764	2.99084	4.22378	1.808	1.57772	3.29493	4.12087	4.30234	3.72591	0.520226	3.95799	3.68603	3.44295	4.66091	3.70783	1.54162	3.6822	2.224	4.11771	2.56141	6.03106	3.99074	3.66166	4.56749	5.69993	7.53604	4.94615	7.47596	6.21926	3.93493	1.62996	2.24266	3.14348	3.1025	1.60477	2.84231	4.05985	3.71811	4.85287	2.26839	2.93577	0.659559	1.57303	2.96354	3.37634	2.21957	2.11699	4.08323	3.91053	2.42246	8.53945	2.20615	3.63141	6.56798	3.06788	3.58306	4.42186	2.67198	4.61428	2.06643	4.88736	3.80678	5.10856
CODING	KNOWN	FULL	chr4	ANAPC10	NM_001256712.1	minor	2.097	0.03	-	2.43874	2.83533	3.47818	3.46566	1.22509	2.30064	1.05594	3.41511	1.40242	1.92204	1.57563	5.50699	2.12909	2.94795	3.44173	3.03556	2.43875	2.15119	2.61729	1.15621	1.69948	2.33521	1.30033	1.28071	3.9333	0.665123	1.29235	0.940366	1.89998	2.38641	2.61047	1.46269	0.853624	1.4756	1.62996	2.523	1.52104	2.11534	0.936116	3.15812	2.35044	2.53508	0.242644	1.43267	1.89962	2.41838	0.873903	2.18366	1.68817	1.94213	4.10166	1.63329	1.26517	4.2393	1.94079	1.35763	1.65064	3.07437	3.06788	1.45977	2.81391	1.14513	1.46818	1.03321	1.95495	2.6482	1.53257
CODING	KNOWN	FULL:SINGLE:PARTIAL	chr4	ALPK1	NM_025144.3	major	4.709	0.241	-	4.33554	4.58014	7.58876	7.11372	7.9631	9.20257	5.14773	4.21867	2.27893	5.07968	3.03005	7.22793	5.32273	2.25431	3.44173	6.07111	4.73405	3.22678	5.88891	2.95476	2.54922	3.11361	6.50164	1.79299	10.751	3.65818	3.33858	5.91087	7.07214	3.64242	3.84701	3.41294	4.7559	3.3201	3.11174	4.76566	3.04208	4.23068	3.20954	5.3688	4.70088	12.8444	8.97781	8.35724	10.8796	4.83676	8.21469	6.395	4.34101	7.21361	4.76322	2.44994	2.1853	6.66176	4.14034	1.52733	1.98077	5.72951	0.707972	2.1233	1.60795	2.48113	1.67792	2.50923	2.34593	4.63434	2.17114
CODING	KNOWN	FULL:PARTIAL	chr3	ZBTB38	XM_005247257.1	minor	3.94	0.079	-	4.60651	3.70774	0.948596	6.38411	0.816728	6.67187	6.73164	11.8524	7.71329	15.239	0.121202	0.688374	3.72591	0.520226	5.85094	1.08413	6.02516	0.896329	2.39919	1.02774	1.69948	8.22882	2.38394	1.02457	3.14664	0.665123	0.430784	5.23918	1.58332	0.502403	1.09914	5.20067	5.73147	2.45933	2.66721	2.9435	2.02805	2.53841	10.431	9.47436	6.41029	8.95727	12.3748	6.44702	4.83539	0.219853	8.03991	4.67927	1.20584	2.49702	1.05849	1.83746	0.690094	8.47861	3.10526	0.678815	6.43749	5.58977	0.825967	3.31765	1.20596	0.190856	0	5.90408	3.32341	4.46883	4.72542
CODING	KNOWN	FULL:PARTIAL	chr3	TBC1D23	ENST00000394144.8	minor	3.201	0.071	-	2.43874	4.79825	2.21339	3.83047	3.06273	4.14116	4.61975	2.91289	2.98013	3.84408	3.03005	5.50699	2.66137	2.77454	2.92547	4.11968	3.44295	2.86825	5.01648	3.46863	5.94817	2.224	3.25082	3.0737	5.2444	1.66281	3.76936	4.83617	3.58885	4.01922	2.0609	1.46269	2.43892	1.96746	3.55628	5.32633	4.76592	4.23068	6.68654	3.00021	3.41882	1.85906	2.91172	3.70106	3.10847	1.97868	3.14605	5.1472	0.723502	2.49702	2.11699	1.22497	2.41533	2.42246	1.8114	2.03644	2.80609	1.95642	3.06788	3.45036	2.14393	1.90856	3.77532	3.39484	3.32341	1.65512	2.68199
CODING	KNOWN	FULL:PARTIAL	chr3	SPICE1	XM_017005777.1	minor	4.952	0.392	-	3.7936	4.58014	6.64017	5.10729	5.51291	3.45097	5.93968	4.31911	4.90846	5.90341	4.84808	5.16281	3.19364	5.02885	3.26964	4.77016	4.44714	4.30238	3.70783	3.46863	6.23142	3.44721	6.50164	5.63511	10.751	3.32562	6.67715	5.77653	5.48883	4.64722	2.74786	4.22554	3.90228	6.02536	5.77895	6.02716	5.67854	4.08965	4.94804	5.2109	6.19662	5.07015	8.73517	8.8348	10.0162	7.91471	4.54429	6.395	2.41167	6.65872	6.08633	2.44994	3.79551	5.45053	1.94079	2.71526	4.1266	3.35386	3.42186	2.256	4.42186	5.91653	5.45324	3.09964	4.88736	2.97922	3.19285
CODING	KNOWN	FULL	chr3	POLR2H	XM_017006636.1	minor	2.185	0.013	-	2.43874	1.52671	1.89719	2.00643	1.83764	2.30064	2.77185	1.60711	4.73316	1.37289	4.84808	2.40931	2.66137	3.29476	1.89295	2.38508	1.86493	2.15119	2.8354	2.18396	1.13299	2.33521	1.08361	2.04913	1.04888	1.33025	2.04622	3.62713	0.73888	1.88401	2.74786	1.78773	1.95114	1.96746	2.66721	1.96233	1.72384	3.24352	2.80835	2.5265	0.641029	1.85906	2.66908	3.10412	2.93577	1.97868	2.97127	3.58744	1.92934	1.94213	1.72005	2.24578	1.84025	2.42246	1.68201	3.56378	1.65064	0.558977	2.35991	1.85789	2.14393	2.48113	1.25844	1.77122	2.54143	1.3241	1.66028
CODING	KNOWN	FULL:PARTIAL	chr3	KBTBD8	XM_005264771.3	minor	2.987	0.249	-	2.70971	1.30861	1.26479	0.729612	3.67528	2.99084	1.58392	1.30578	4.55785	5.49155	2.66644	1.89303	3.01622	5.02885	1.89295	2.81873	3.72986	2.33046	3.70783	2.31242	3.96545	7.45042	2.81738	3.32984	4.71996	1.66281	3.33858	9.26932	0.949989	2.38641	2.74786	1.46269	2.92671	1.4756	7.26073	3.50416	2.63647	4.65374	1.60477	2.21068	3.6325	3.3801	3.63965	2.62656	2.93577	5.05662	3.32083	5.1472	3.13518	1.10979	1.45543	3.26659	2.64536	1.81684	2.84648	3.05467	2.47596	1.53719	3.65785	2.78683	1.20596	0.572567	3.35584	3.24724	3.90989	0.993073	1.91571
CODING	KNOWN	FULL:PARTIAL	chr3	IQCG	ENST00000265239.10	minor	0.986	0.156	-	2.70971	0.654306	1.89719	0.912015	0.204182	1.38039	1.71591	0.502222	0.350604	0.96102	0.363606	1.37675	1.24197	0.346817	1.03252	0.867302	1.14765	1.61339	1.52675	0.64234	0.283246	0.444801	1.73377	1.53685	1.57332	0.332562	0.861568	0.403014	0.844435	1.13041	1.37393	1.46269	1.21946	0.614833	1.77814	0.981165	1.01403	0.705113	3.20954	0.315812	0.213676	1.69005	0.485287	1.31328	1.20885	0.659559	3.49561	0.779879	1.447	0.277447	1.72005	0.408323	0	0	0.517543	0.509111	0.990383	0.698721	1.17995	0.66353	0.803974	0	0.20974	0.295204	1.17297	0.662049	1.40485
CODING	KNOWN	FULL	chr3	GLT8D1	NM_018446.3	minor	5.389	0.297	-	2.43874	5.67066	6.00777	4.01287	2.65437	4.60129	4.61975	4.62045	3.68134	4.39324	4.12087	4.81862	7.62925	3.81499	7.91598	7.37206	6.31207	3.76458	5.45269	2.44089	4.81519	7.00562	6.0682	9.47723	7.8666	5.65355	3.76936	3.35845	4.96105	14.6953	6.59487	7.47596	5.36563	2.2134	4.44534	4.62549	3.54909	6.62806	3.8782	3.78974	5.12824	4.90115	13.8307	4.4174	2.245	3.07794	3.84517	4.05537	6.27035	5.27148	4.89553	2.6541	7.13097	3.63369	6.72805	5.26081	4.78685	4.33207	4.9558	4.24659	6.96778	5.72567	5.2435	5.31367	9.77473	8.27561	5.4917
CODING	KNOWN	FULL	chr3	CLDND1	NM_001040183.1	minor	5.393	0.021	-	2.43874	3.92584	8.53736	4.01287	3.26691	4.37122	6.07168	3.51556	5.96027	5.21697	3.75726	7.74421	4.43561	3.81499	4.13008	6.50476	5.02097	7.70843	4.58026	5.01025	9.34713	3.55841	4.98459	4.61054	8.12882	4.65586	7.21563	3.8958	8.44435	6.53123	7.9688	6.9884	5.73147	7.25502	6.51984	6.16732	5.37434	5.07681	7.75639	3.00021	4.27353	6.25319	5.82345	5.13373	9.15271	6.81544	4.54429	4.67927	3.13518	9.15574	6.35096	3.26659	5.1757	7.87299	7.2456	2.88496	4.1266	6.84747	1.76993	3.58306	5.22583	4.58054	4.1948	3.09964	4.30088	3.64127	4.98084
CODING	KNOWN	FULL:SINGLE:PARTIAL	chr3	CD200R1	ENST00000308611.7	major	4.416	0.724	-	2.43874	5.23445	3.79438	1.64163	1.22509	2.07058	6.33566	4.52	3.15544	9.19834	1.69683	6.02327	6.03243	1.04045	10.6694	4.77016	4.30369	1.97192	8.94242	3.5971	1.41623	7.00562	4.98459	0	2.6222	2.99305	0.53848	3.8958	1.1611	3.89362	7.8314	3.41294	1.09752	1.8445	3.11174	8.97065	1.21683	5.35886	0.401193	6.15833	3.41882	2.36607	2.18379	6.08885	24.0043	0	5.59298	3.11951	0.482335	3.32936	2.64623	0.816647	2.76037	17.5628	3.10526	1.86674	5.61217	0.978209	6.48974	0.796237	3.88588	13.3599	0.62922	3.98525	4.88736	7.44805	11.8774
CODING	KNOWN	FULL:SINGLE	chr3	C3orf14	ENST00000542214.2	minor	1.686	0.031	-	2.43874	0.436204	0	0.729612	2.45018	0.690193	2.50787	1.808	0.175302	2.33391	0.363606	1.89303	1.77424	1.04045	0.516259	1.30095	2.86912	1.61339	0.654323	1.92702	2.26597	1.2232	2.38394	3.32984	2.35998	3.32562	2.5847	1.47772	0.316663	1.00481	1.51132	2.27529	1.46335	1.22967	0.889069	2.9435	2.12945	2.39738	0.267462	0	0.427353	1.35204	0.242644	1.79084	3.62654	0.439706	1.92259	1.24781	1.447	1.10979	1.45543	3.26659	2.53034	1.81684	1.16447	2.54555	2.14583	0.978209	2.71389	2.65412	1.60795	3.81712	1.46818	2.65683	2.54143	1.82063	1.27714
CODING	KNOWN	FULL:PARTIAL	chr3	ARMC8	XM_011512632.1	minor	3.639	0.058	-	4.06457	4.79825	3.47818	3.46566	5.10455	5.29148	3.56381	2.81245	2.10362	4.25595	3.15125	6.36746	3.54849	3.46817	3.26964	1.30095	3.87332	3.76458	3.92594	4.11097	5.09843	3.00241	3.68426	4.09826	5.50662	1.99537	3.55397	4.03014	3.16663	5.90323	4.67136	2.92538	3.78033	6.88612	4.7417	4.34516	4.86732	4.65374	4.81431	2.6844	2.13676	2.36607	2.18379	3.58168	2.245	5.49632	3.49561	3.11951	2.41167	3.6068	3.17548	2.04162	3.56548	2.42246	3.36403	1.86674	2.31089	2.5154	3.77585	2.1233	2.94791	3.62626	2.51688	3.39484	4.88736	4.30332	4.21456
CODING	KNOWN	FULL:PARTIAL:SINGLE	chr3	ARMC8	ENST00000481646.5	minor	5.349	0.086	-	4.06457	5.67066	3.79438	3.64806	6.94219	4.60129	8.31556	6.22756	3.68134	6.31528	7.27212	6.88374	5.14531	5.72248	4.81842	5.20381	4.01677	5.01944	6.97945	6.29493	6.51467	6.33841	5.20131	6.14739	6.03106	3.99074	6.13867	4.43315	7.3888	7.28484	3.9844	4.55059	5.12174	5.77943	4.44534	5.60666	6.79397	6.20499	4.81431	5.2109	3.41882	4.39413	4.85287	7.04396	5.18078	4.83676	5.06864	4.67927	3.37634	6.10382	3.96935	3.47075	5.29072	6.05615	5.30481	4.07289	4.95192	5.45002	4.48382	3.98118	6.02981	5.15311	6.92142	4.87086	6.64681	3.80678	6.3857
CODING	KNOWN	FULL	chr3	ABCC5	ENST00000446941.2	minor	1.086	0.229	-	2.43874	1.52671	0	0.547209	0.816728	0.690193	0.791958	1.40622	2.10362	1.37289	2.90885	2.40931	0.532273	0.693634	0.688346	1.51778	1.43456	0.358532	0.872431	0.899276	3.6822	0.2224	1.08361	0.512283	1.04888	0.332562	0.53848	1.74639	0.527772	1.38161	1.09914	0.812604	0.731677	0	0.592713	0.420499	1.01403	1.12818	0.267462	0	1.06838	1.69005	0	2.14901	1.38154	0.659559	0.524342	2.18366	0.96467	1.38723	1.45543	0.408323	0.345047	0.605615	1.8114	1.86674	1.48558	0.978209	1.29795	0	0.93797	0.572567	1.0487	2.50923	1.75945	0.827561	1.66028
CODING	KNOWN	FULL	chr22	HPS4	XM_017029042.1	minor	4.023	0.13	-	2.43874	3.70774	4.42678	4.19527	3.26691	4.37122	3.8278	3.71645	3.68134	5.21697	3.99966	3.26978	2.83879	2.60113	4.13008	2.38508	4.16023	4.30238	6.76134	2.18396	6.51467	1.8904	4.98459	4.3544	7.34216	2.66049	3.55397	2.8211	7.91658	4.89842	3.02265	4.87563	6.82899	3.689	2.51903	2.66316	4.25891	4.08965	5.75043	6.47414	4.27353	5.23916	4.85287	2.38778	1.38154	2.85809	2.97127	3.27549	2.89401	2.49702	3.83704	1.83746	2.53034	4.84492	6.59867	2.37585	3.13621	5.31028	4.12983	2.78683	2.67991	3.81712	4.61428	2.36163	5.08286	8.27561	6.13027
CODING	KNOWN	FULL	chr20	ZNF337	NM_015655.3	major	5.653	0.535	-	2.43874	5.23445	5.05918	7.11372	6.12546	6.21174	5.80769	5.62489	3.33074	4.39324	5.45409	3.09768	5.32273	8.49702	4.13008	8.23937	5.30788	6.45357	8.06999	4.75331	9.91362	7.11682	7.15181	4.3544	8.12882	6.31867	5.92328	4.70183	8.65546	7.91284	4.39658	4.06302	3.41449	7.13206	5.77895	3.92466	5.07013	7.05113	5.88416	4.10555	4.91456	3.2111	5.82345	5.85007	5.00809	3.95735	2.97127	6.86293	3.85868	7.21361	5.95402	3.06243	4.60062	13.9291	4.78727	4.582	3.96153	7.96542	4.01184	3.05224	7.50376	6.67995	6.71168	3.83765	6.25583	6.28946	4.21456
CODING	KNOWN	FULL	chr20	RAE1	ENST00000371242.6	minor	3.608	0.026	-	2.43874	3.27153	1.89719	2.91845	5.10455	4.83135	3.16783	3.31467	4.20725	4.25595	5.09048	3.26978	2.48394	5.72248	2.40921	4.33651	2.86912	4.48164	2.61729	3.72557	4.81519	2.66881	6.0682	4.86669	4.71996	3.65818	3.23088	3.08977	1.58332	2.00961	2.47308	1.46269	3.04866	4.54976	4.59352	3.08366	3.65049	3.80761	4.41312	3.00021	4.48721	4.39413	3.39701	1.43267	3.28116	5.71618	5.4182	4.5233	3.85868	2.49702	2.64623	2.44994	3.33545	3.63369	7.37498	3.39407	3.30128	3.91284	2.94988	3.05224	3.2159	2.67198	2.72662	2.65683	4.69187	3.80678	3.7037
CODING	KNOWN	FULL	chr20	AURKA	NM_003600.3	minor	1.433	0.016	-	2.43874	0.872409	0.316199	1.27682	1.22509	0.690193	0.923951	0.301333	2.45423	0.823732	1.81803	1.20465	0.177424	2.25431	0.516259	1.08413	0.860737	0.179266	1.09054	1.28468	0.849739	1.3344	0.866886	2.30527	1.04888	0.332562	1.18466	3.08977	0.633326	2.76321	0.412179	0.162521	0.609731	0.3689	1.92632	2.80333	3.04208	1.41023	0.936116	2.05278	2.13676	0.507015	0.485287	2.02962	3.10847	0.659559	1.39824	1.24781	1.68817	1.94213	1.98467	2.6541	3.22044	0.605615	0	1.52733	1.32051	0.279488	4.01184	1.59247	1.60795	0.572567	1.0487	1.32842	5.86484	0.827561	2.42657
CODING	KNOWN	FULL	chr2	TAF1B	ENST00000416181.1	minor	1.015	0.028	-	2.43874	0.654306	1.26479	0.912015	0.204182	0.690193	0.923951	0.602667	0	2.88306	1.57563	1.37675	0.887122	0.867043	0.860432	1.7346	0.286912	0.896329	1.30865	0.128468	0.849739	0.2224	0	0.512283	0.52444	0.997685	1.83083	1.88073	1.26665	1.75841	1.51132	0.975125	1.95114	0.3689	1.18543	1.40166	0.304208	2.11534	0.133731	2.84231	1.06838	1.69005	3.39701	0.596946	0.69077	1.53897	1.39824	0.467927	1.447	0.277447	0.529246	0	0.690094	1.21123	0	0.848518	0.990383	0	1.53394	0.796237	0.133996	0.763423	0.41948	1.47602	1.95495	0.827561	0.127714
CODING	KNOWN	FULL:PARTIAL:SINGLE	chr2	SLC30A6	ENST00000282587.9	major	4.381	0.355	-	3.25165	3.27153	3.16199	3.28326	4.90037	3.91109	5.6757	3.11378	2.98013	4.39324	5.21168	4.99071	2.48394	5.72248	3.95799	4.11968	6.45553	5.37797	4.58026	2.31242	3.39896	4.55921	5.41804	4.86669	7.60438	3.65818	4.09245	4.16448	2.74441	6.02883	4.80876	3.73798	2.68282	1.59856	4.59352	3.50416	3.34628	5.35886	4.68058	5.3688	3.41882	5.07015	5.5808	6.80518	6.56232	6.59559	6.99122	4.21134	3.85868	5.27148	3.04317	2.6541	3.33545	1.21123	3.49341	4.92141	3.30128	3.77309	3.06788	4.64471	4.95784	3.81712	6.71168	4.42806	7.81978	4.13781	4.46999
CODING	KNOWN	FULL:SINGLE:PARTIAL	chr2	SCRN3	XM_005246854.4	minor	2.536	0.274	-	3.52262	2.18102	2.21339	1.64163	2.65437	4.83135	5.14773	3.21422	1.22711	2.60848	2.42404	2.40931	1.77424	2.77454	2.06504	1.95143	1.72147	1.25486	4.58026	1.41315	1.98272	2.33521	1.30033	3.84212	6.29328	1.99537	3.23088	1.88073	2.3222	3.39122	2.0609	3.9005	1.95114	3.44306	3.11174	1.96233	1.72384	2.82045	2.27342	2.05278	1.70941	3.2111	1.94115	2.62656	1.20885	2.19853	0.873903	1.24781	2.89401	3.88425	1.05849	2.04162	2.87539	1.21123	4.39911	1.86674	2.14583	2.37565	3.30387	2.1233	2.27793	2.67198	1.88766	2.80444	4.88736	1.98615	2.68199
CODING	KNOWN	FULL	chr2	RPE	NM_001318929.1	minor	1.477	0.021	-	2.43874	3.05343	0.316199	1.09442	2.246	0.230064	0.659965	1.10489	0.87651	0.96102	2.06043	1.54884	0.709698	2.25431	0.344173	1.51778	1.43456	0.537797	1.30865	2.44089	1.41623	1.8904	1.73377	2.04913	2.09776	2.99305	1.40005	0.537352	1.37221	2.63761	1.51132	1.62521	1.09752	1.4756	1.92632	1.54183	3.04208	0.987158	1.7385	0.631624	1.06838	1.35204	1.94115	1.55206	1.20885	0.439706	1.57303	2.65159	2.17051	0.83234	1.1908	1.22497	1.72523	1.21123	1.03509	1.86674	1.15545	1.2577	1.65193	1.72518	1.33996	1.14513	1.0487	1.77122	0.977473	0.827561	2.17114
CODING	KNOWN	FULL	chr2	PPP1R7	ENST00000272983.12	minor	2.359	0.014	-	2.43874	1.09051	2.21339	1.27682	1.83764	2.30064	1.8479	1.30578	2.27893	1.2356	1.57563	2.5814	0.887122	1.38727	2.75338	1.7346	2.15184	1.43413	2.61729	2.56936	1.98272	2.55761	1.95049	3.0737	2.09776	3.65818	3.87706	3.08977	2.00553	1.88401	3.16004	1.62521	3.04866	1.8445	3.11174	2.1025	1.82525	1.69227	1.7385	2.6844	3.20515	4.22513	1.69851	2.86534	3.10847	1.53897	1.74781	2.65159	1.447	1.38723	1.85236	2.04162	4.14056	1.81684	2.7171	2.20615	2.47596	2.37565	3.65785	4.11389	2.14393	3.05369	2.72662	3.69005	3.7144	2.6482	2.29885
CODING	KNOWN	FULL	chr2	PAPOLG	ENST00000238714.7	minor	2.959	0.238	-	2.43874	2.39912	3.47818	2.73605	4.28782	2.53071	2.37587	1.90845	2.45423	3.5695	3.27245	4.47443	2.30652	2.60113	2.40921	3.25238	4.30369	3.58532	3.70783	2.69783	2.83246	4.22561	4.55115	2.81756	6.03106	4.3233	2.15392	1.20904	4.43328	4.01922	3.57222	2.27529	2.43892	2.5823	1.92632	4.76566	3.75189	2.53841	2.54089	3.47393	2.77779	4.22513	3.15437	2.74595	5.35347	6.15588	3.49561	2.65159	1.92934	1.38723	3.70473	0.816647	1.15016	1.81684	2.45833	2.20615	2.47596	1.67693	1.76993	1.32706	1.60795	2.48113	2.0974	2.80444	2.54143	2.97922	3.19285
CODING	KNOWN	FULL	chr2	NAGK	ENST00000418807.7	minor	1.719	0.02	-	2.43874	1.09051	1.26479	0.364806	1.22509	2.30064	1.18794	0.301333	1.57772	0.549155	0.484808	1.72094	1.06455	0.346817	1.37669	1.08413	0.860737	1.61339	2.61729	1.79855	1.98272	0.889602	1.30033	2.30527	1.57332	3.32562	1.72314	1.20904	2.11109	4.64722	3.02265	4.22554	1.70725	0.3689	1.03725	0.700832	0.507013	0.846135	0.267462	1.42115	3.6325	2.02806	1.94115	0.119389	0.345385	0.219853	0.699122	1.24781	1.20584	0.554893	0.396935	1.83746	4.37059	3.02807	3.10526	2.54555	2.97115	2.79488	2.83189	2.256	2.81391	2.29027	1.67792	2.50923	2.15044	1.98615	3.19285
CODING	KNOWN	FULL	chr2	NABP1	ENST00000307849.7	minor	1.744	0.054	-	2.43874	1.52671	1.58099	2.55364	0.204182	2.30064	1.18794	1.20533	0.350604	2.74577	1.33322	2.06512	1.24197	2.42772	0.860432	0.433651	1.57802	1.79266	1.30865	2.05549	0.849739	1.3344	1.30033	2.30527	1.04888	2.32793	1.72314	0.940366	4.53884	2.51201	2.33568	3.9005	3.29255	2.82823	4.29717	2.66316	2.43366	2.25636	1.87223	1.57906	7.265	6.42219	3.15437	2.02962	0.69077	1.97868	3.67039	0.155976	1.447	4.1617	1.05849	0.408323	0.230031	0.605615	0.517543	0.339407	0.990383	0.419233	0.471981	0	0.267991	0.190856	0.62922	0.295204	0.195495	0.331024	1.40485
CODING	KNOWN	FULL	chr2	MPV17	ENST00000405983.5	minor	1.093	0.014	-	2.43874	0.654306	1.58099	0.547209	1.22509	2.07058	0.791958	0.803556	0.350604	0.274577	0.848413	0.688374	1.24197	1.04045	0.860432	1.30095	0.573825	0.896329	1.52675	1.02774	2.26597	0.556001	1.73377	1.02457	0.26222	0.665123	1.40005	2.14941	0.73888	2.13521	1.78611	1.78773	1.95114	0.491866	1.3336	1.40166	1.52104	0.56409	1.20358	1.10534	0.213676	0.67602	0.970574	0.955113	0.172693	1.75882	0.349561	0.935854	0.723502	0	0.529246	1.22497	1.84025	0.605615	0.9057	0.509111	1.15545	1.11795	0.707972	1.59247	1.20596	1.7177	0.62922	1.03321	0.977473	1.98615	1.91571
CODING	KNOWN	FULL	chr2	LDAH	ENST00000541941.5	minor	2.129	0.072	-	2.43874	1.96292	3.16199	0.912015	2.65437	4.37122	0.659965	1.40622	1.92832	4.53053	1.57563	3.26978	1.24197	3.12135	3.26964	1.30095	3.01258	2.68899	2.39919	1.54162	3.11571	2.78001	3.90099	2.30527	3.40886	1.33025	2.8001	2.14941	1.1611	3.51682	0.549572	1.62521	2.31698	0.614833	1.3336	1.96233	2.23086	2.96147	0.133731	1.42115	1.28206	1.85906	2.91172	0.596946	2.76308	2.19853	1.22346	2.33964	4.34101	1.10979	1.45543	0.204162	1.95527	2.42246	2.45833	1.01822	3.30128	1.53719	1.41594	1.99059	1.20596	3.81712	2.93636	1.91883	1.56396	2.31717	1.40485
CODING	KNOWN	FULL	chr2	LCLAT1	NM_001002257.2	major	3.394	1	-	2.43874	3.48963	0.316199	1.45922	1.42927	2.30064	3.6958	3.01333	1.05181	2.60848	3.03005	2.7535	2.12909	3.29476	2.40921	0.433651	2.72567	1.43413	3.48972	0.256936	6.51467	2.1128	3.46754	2.56141	3.9333	5.65355	4.30784	3.62713	2.84997	4.14482	3.57222	3.73798	3.65839	1.1067	1.18543	2.24266	4.76592	4.93579	0.936116	2.36859	4.70088	4.05612	2.18379	2.38778	6.21693	3.7375	1.39824	1.55976	3.85868	3.88425	4.23397	4.2874	6.6709	7.87299	2.97587	4.24259	1.48558	5.17054	7.78769	3.18495	4.01987	3.05369	3.98506	5.90408	8.40627	2.31717	6.3857
CODING	KNOWN	FULL	chr2	IWS1	XM_017004468.1	minor	1.583	0.056	-	2.43874	1.52671	0.316199	1.27682	1.63346	1.38039	1.58392	1.808	1.05181	1.09831	0.969615	1.54884	0.532273	1.56068	1.37669	2.81873	1.14765	1.97192	1.74486	1.02774	1.98272	1.8904	1.51705	1.79299	1.83554	1.66281	0.861568	1.34338	1.68887	0.251201	1.78611	0.975125	1.5853	2.70526	3.25992	1.40166	1.41964	1.97432	4.14566	0.473718	0.641029	0.67602	0.727931	0.835724	1.89962	1.75882	2.09737	1.09183	0.96467	0.83234	0.79387	3.47075	2.87539	1.21123	2.58771	1.69704	0.825319	3.07437	1.29795	0.928943	1.87594	2.67198	2.93636	1.03321	1.36846	0.496537	2.04342
CODING	KNOWN	FULL	chr2	IMP4	NM_001320310.1	minor	2.44	0.065	-	2.43874	0.436204	1.58099	1.82403	1.22509	2.30064	3.56381	1.50667	1.40242	1.51018	2.42404	1.89303	2.30652	2.25431	2.23712	1.30095	1.72147	1.25486	0.872431	1.41315	2.83246	1.7792	1.30033	3.58598	3.14664	2.99305	1.93853	2.95544	4.96105	4.77282	3.02265	2.60033	4.87785	1.59856	1.48178	1.96233	2.43366	3.24352	2.94208	3.00021	2.56412	2.87309	4.61023	1.79084	0.518078	1.97868	0.524342	0.623903	1.447	2.21957	2.2493	1.83746	4.60062	1.81684	4.65788	4.92141	1.65064	2.5154	3.06788	3.98118	2.54592	3.62626	3.35584	3.24724	3.90989	1.65512	1.788
CODING	KNOWN	FULL:PARTIAL	chr2	EPB41L5	ENST00000331393.8	minor	1.436	0.242	-	2.70971	0.872409	0.948596	1.64163	1.02091	0.920257	1.71591	1.10489	0	1.51018	2.06043	1.37675	0.887122	1.56068	1.03252	2.60191	1.14765	1.79266	1.09054	1.92702	1.69948	1.4456	3.25082	0	1.57332	0.665123	1.93853	0.403014	2.63886	2.13521	0.549572	1.78773	1.46335	1.59856	0.444534	1.12133	1.62244	1.55125	0.802385	2.6844	1.06838	2.70408	0.485287	1.0745	2.245	0.659559	0.524342	0.935854	1.20584	0.83234	0.926181	1.02081	0.805109	2.42246	1.94079	1.69704	1.98077	1.67693	2.00592	0.530824	1.07197	2.48113	1.88766	2.21403	1.75945	0.827561	1.91571
CODING	KNOWN	FULL:PARTIAL	chr2	AMMECR1L	NM_001199140.1	major	1.783	0.643	-	2.70971	0.872409	0.316199	1.09442	1.22509	1.84051	2.50787	1.10489	1.05181	1.51018	0.727212	2.06512	0.709698	1.21386	1.54878	1.7346	3.01258	2.50972	1.74486	2.31242	3.11571	1.5568	0.433443	0	1.83554	1.66281	1.61544	0.806028	2.00553	1.75841	1.9235	1.13765	2.43892	1.72153	0.740891	2.523	2.83927	2.82045	0.267462	2.84231	2.77779	4.05612	3.15437	0.358168	1.03616	0.659559	0.524342	1.71573	1.20584	0.83234	1.98467	2.24578	1.03514	0.605615	3.75218	1.35763	3.46634	3.21412	1.65193	1.32706	2.81391	3.4354	2.0974	2.21403	2.34593	1.82063	1.91571
CODING	KNOWN	FULL:SINGLE:PARTIAL	chr19	ZNF547	NM_173631.3	major	3.404	0.962	-	2.70971	3.05343	3.16199	4.74248	2.65437	4.37122	3.6958	4.21867	1.92832	5.21697	2.66644	3.61396	6.03243	2.94795	2.92547	3.90286	1.72147	2.86825	4.58026	4.23944	4.81519	2.44641	4.98459	2.56141	9.96436	2.32793	2.47701	2.01507	3.06108	3.26562	3.29743	2.27529	4.9998	3.07416	4.59352	3.92466	3.44769	3.94863	7.08774	2.6844	5.98294	6.7602	4.85287	3.3429	2.4177	5.93603	4.19473	3.89939	1.20584	6.38127	2.2493	0.204162	3.10542	3.02807	1.29386	1.35763	2.47596	2.5154	1.65193	2.38871	1.87594	2.67198	1.46818	2.80444	1.56396	2.15166	1.788
CODING	KNOWN	FULL:PARTIAL	chr19	ZNF461	NM_153257.4	major	2.751	0.531	-	2.43874	2.39912	1.26479	1.45922	2.85855	1.84051	3.8278	4.82134	1.57772	4.94239	1.93923	3.26978	3.01622	1.56068	2.75338	4.11968	1.57802	2.86825	2.18108	1.28468	3.96545	4.00321	3.46754	2.81756	3.9333	0.997685	2.6924	3.08977	3.16663	2.00961	3.16004	2.92538	3.29255	2.2134	2.37085	2.523	3.54909	3.1025	3.34327	6.63205	5.12824	3.71811	3.63965	4.17862	1.20885	3.95735	4.01995	3.27549	1.447	3.32936	1.98467	1.02081	0.805109	1.81684	1.42324	1.52733	3.96153	2.93463	2.35991	0.66353	2.00994	2.29027	3.35584	0.885612	2.15044	3.31024	2.68199
CODING	KNOWN	FULL:SINGLE:PARTIAL	chr19	ZNF45	XM_017027221.1	major	1.482	0.225	-	3.25165	2.18102	1.26479	2.00643	1.63346	1.38039	1.8479	3.11378	1.22711	2.19662	1.21202	1.72094	0.532273	0.867043	2.23712	0.650476	0.430369	2.33046	1.30865	0.385404	1.69948	1.2232	1.08361	2.04913	1.83554	0.997685	1.61544	0.806028	1.26665	1.38161	0.549572	1.30017	2.31698	0.860766	1.18543	1.2615	1.01403	1.69227	1.60477	2.05278	2.13676	1.85906	0.242644	2.02962	0.863463	1.75882	2.79649	0.623903	1.92934	3.6068	1.58774	0.816647	1.84025	0.605615	1.68201	0.848518	1.65064	1.53719	1.17995	1.32706	1.07197	0.763423	1.88766	1.18082	2.73692	0.662049	0.510856
CODING	KNOWN	FULL	chr19	ZNF331	NM_001079906.1	major	3.977	0.366	-	2.43874	2.39912	4.42678	5.28969	2.246	5.06142	5.01573	3.91733	3.15544	2.33391	2.54524	2.23722	4.43561	2.77454	3.44173	4.77016	0.717281	4.84018	5.23459	2.95476	3.6822	4.00321	3.25082	3.32984	7.07994	5.32099	4.52323	2.95544	6.64992	3.89362	6.32008	6.9884	4.7559	7.62392	4.7417	4.48533	1.82525	2.82045	5.6167	5.52671	3.84618	2.19707	8.49253	1.79084	1.89962	3.95735	6.81644	2.96354	2.17051	3.05191	2.64623	1.02081	2.53034	3.02807	5.04604	4.24259	1.65064	7.40644	3.18587	3.58306	2.14393	5.72567	6.08246	3.24724	3.7144	4.30332	4.08685
CODING	KNOWN	FULL:PARTIAL	chr19	ZNF235	NM_004234.4	minor	4.486	0.315	-	4.06457	6.54306	3.16199	4.01287	4.28782	6.4418	5.54371	5.424	4.20725	5.21697	4.12087	6.02327	2.83879	4.85544	4.47425	3.25238	3.15604	3.22678	3.92594	4.11097	6.23142	2.44641	4.33443	7.4281	8.12882	2.66049	6.67715	4.56749	6.22771	5.27523	3.16004	2.27529	3.04866	3.56603	5.77895	5.32633	4.76592	4.79477	5.88416	6.31624	4.70088	6.42219	8.24988	5.25312	4.83539	7.25515	6.46688	3.89939	3.61751	5.82638	3.04317	1.02081	1.72523	4.2393	4.65788	2.54555	3.13621	2.09616	3.65785	2.256	3.0819	4.38968	3.98506	4.28046	3.32341	4.46883	4.34227
CODING	KNOWN	FULL:PARTIAL	chr19	ZNF227	NM_182490.2	minor	2.861	0.246	-	4.06457	2.83533	2.21339	3.10085	2.45018	3.2209	3.03584	3.81689	1.75302	2.60848	2.06043	3.95815	2.30652	2.42772	2.5813	4.33651	3.15604	1.25486	3.27162	2.31242	2.26597	2.66881	2.16721	3.0737	3.14664	3.32562	2.5847	2.41808	3.79996	2.38641	3.43483	1.78773	3.41449	4.67273	3.11174	2.66316	3.14348	3.94863	2.67462	4.73718	3.84618	4.39413	6.06609	3.10412	2.4177	5.27647	5.24342	3.89939	2.41167	3.6068	2.64623	0.816647	0.460062	3.02807	1.29386	2.37585	2.64102	2.37565	1.76993	0.66353	1.60795	2.09941	1.0487	1.62362	2.54143	3.80678	2.42657
CODING	KNOWN	FULL:PARTIAL	chr19	ZNF226	NM_001319088.1	minor	3.682	0.082	-	3.25165	2.39912	6.00777	3.28326	2.65437	2.07058	5.6757	4.72089	4.90846	3.98137	2.78764	4.13024	3.54849	7.28316	3.7859	2.81873	2.58221	5.55724	4.79837	3.2117	2.54922	4.22561	1.51705	2.30527	4.45774	3.99074	7.00024	3.8958	3.16663	4.89842	3.16004	1.95025	3.29255	4.91866	3.4081	5.18616	5.77995	5.21783	4.01193	3.00021	2.13676	5.23916	4.61023	2.98473	2.245	4.17721	5.24342	2.96354	1.68817	6.10382	2.51392	0.816647	1.61022	6.05615	3.36403	1.69704	3.13621	3.07437	3.53986	3.45036	2.41192	3.05369	1.46818	3.54245	5.47385	3.64127	3.06513
CODING	KNOWN	FULL:PARTIAL	chr19	RAD23A	NM_001270362.1	minor	5.481	0.222	-	2.98068	1.74482	2.84579	1.27682	2.04182	2.07058	3.8278	3.31467	2.62953	2.4712	3.15125	3.61396	3.19364	3.64158	4.30216	2.16825	2.58221	7.52916	7.63377	3.85404	4.81519	3.66961	2.81738	2.56141	4.98218	8.31404	6.24637	7.65727	13.8276	6.02883	6.73226	12.8392	11.0971	7.37799	1.48178	1.82216	4.76592	5.35886	2.13969	6.31624	9.18809	9.12627	6.55138	3.46229	1.38154	3.29779	2.27215	3.27549	3.37634	2.21957	2.91086	6.53317	3.10542	3.02807	10.0921	14.5945	7.92307	11.1795	8.25967	5.97177	8.44173	5.34396	13.0039	5.01847	15.2486	7.77907	6.89655
CODING	KNOWN	FULL:PARTIAL	chr19	RAB8A	XM_011528020.2	minor	3.192	0.057	-	3.25165	3.27153	0.632397	2.55364	4.28782	2.76077	2.77185	1.90845	5.78497	3.70679	3.39365	3.78606	2.12909	3.46817	1.89295	3.25238	3.44295	2.68899	3.48972	4.36791	2.26597	2.33521	3.25082	2.04913	4.45774	1.66281	3.44627	3.8958	0.949989	4.52162	3.9844	2.76286	4.02423	1.59856	2.96356	3.64433	5.88135	5.35886	3.74446	2.36859	3.20515	2.02806	0.727931	3.82045	3.10847	1.75882	3.84517	7.79879	5.78802	4.1617	3.30779	1.22497	3.33545	3.63369	1.68201	3.73348	3.79647	1.95642	2.5959	3.58306	1.74194	2.86284	2.93636	4.72326	3.90989	2.15166	2.42657
CODING	KNOWN	FULL	chr19	CARD8	XM_006723095.3	minor	1.852	0.05	-	2.43874	2.83533	2.21339	4.19527	4.69619	3.2209	0.527972	0.803556	1.22711	2.05933	2.42404	1.54884	1.77424	2.77454	1.54878	2.60191	1.29111	1.79266	1.09054	1.79855	0.566493	1.7792	3.90099	0.768424	2.35998	0.997685	0.969264	1.47772	2.74441	1.13041	1.64872	1.13765	1.70725	2.09043	3.85263	2.1025	4.46171	1.97432	2.27342	0	0	0.507015	1.45586	2.50717	3.45385	1.09926	0.699122	2.49561	2.89401	2.49702	1.98467	1.42913	1.61022	0.605615	1.68201	0.848518	2.47596	1.39744	0.707972	1.99059	0.401987	2.48113	0.41948	1.03321	3.12791	2.81371	0.63857
CODING	KNOWN	FULL	chr19	CARD8	XM_006723091.3	minor	1.909	0.052	-	2.43874	1.52671	2.21339	2.37124	1.42927	2.99084	1.58392	1.30578	1.57772	2.33391	1.93923	2.40931	1.77424	3.12135	1.03252	1.95143	2.00839	0.358532	0.654323	1.41315	1.98272	1.8904	2.38394	1.79299	3.67108	0.997685	1.93853	0.940366	3.06108	3.64242	2.61047	0.812604	2.68282	2.9512	1.3336	0.560666	3.04208	3.80761	2.27342	0.78953	0.427353	3.2111	0.970574	1.31328	3.28116	1.75882	1.39824	3.89939	4.34101	3.05191	2.51392	1.42913	2.30031	0.605615	0.517543	1.18793	2.31089	0.978209	0.943962	2.65412	1.20596	2.09941	0.20974	1.03321	1.36846	2.15166	1.14943
CODING	KNOWN	FULL	chr19	BCAT2	NM_001190.3	minor	2.556	0.362	-	2.43874	0.872409	1.26479	0.364806	2.04182	0	1.18794	1.40622	0.87651	0.823732	1.21202	1.54884	1.06455	2.25431	1.03252	1.51778	0.860737	4.30238	1.96297	3.08323	0.849739	2.224	1.08361	1.79299	1.57332	3.32562	2.04622	2.95544	3.37774	2.38641	1.51132	3.0879	2.80476	0.614833	1.03725	1.2615	1.31823	1.41023	0.401193	3.63184	3.41882	4.05612	2.91172	2.38778	1.38154	1.97868	1.92259	1.55976	0.96467	0	1.72005	1.22497	3.22044	0.605615	4.14034	7.80637	3.96153	4.47181	5.42778	5.17554	4.82385	8.01594	5.87272	2.06643	14.4666	4.13781	4.72542
CODING	KNOWN	FULL	chr19	ATP5SL	NM_001167869.1	minor	2.033	0.187	-	2.43874	0.872409	0.948596	1.64163	1.63346	2.99084	1.18794	1.40622	0	2.88306	0.121202	0.860468	1.59682	4.1618	2.23712	2.38508	1.00419	1.79266	0.436216	3.72557	1.13299	2.55761	0	2.04913	0.52444	2.99305	3.66166	0.134338	1.26665	0.125601	2.33568	4.22554	0	0	0.148178	0	3.34628	0.987158	0	2.5265	0	0.33801	0.242644	1.43267	0.69077	0.879412	0.699122	2.65159	0	0.83234	1.58774	6.9415	9.77633	0.605615	3.36403	3.73348	4.1266	0.279488	0.707972	5.83907	4.95784	5.53482	8.80908	3.39484	0.586484	5.62742	0.255428
CODING	KNOWN	FULL	chr18	TXNL4A	ENST00000585474.5	minor	2.274	0.099	-	2.43874	1.30861	0.948596	3.10085	1.02091	5.29148	1.05594	1.60711	2.10362	2.74577	2.30284	4.47443	1.4194	1.21386	1.54878	0.650476	2.00839	2.50972	1.96297	3.2117	0.566493	1.7792	2.60066	1.53685	0.78666	3.32562	3.01549	1.47772	2.84997	3.01442	2.74786	1.62521	3.1706	3.81196	2.51903	1.54183	2.02805	2.11534	2.94208	4.26346	3.20515	4.56314	3.8823	1.31328	1.72693	1.31912	1.04868	2.80756	2.89401	1.66468	2.77854	1.02081	2.41533	1.81684	2.19956	3.22437	1.98077	2.09616	1.53394	3.05224	1.20596	2.48113	2.51688	2.50923	2.34593	2.31717	1.788
CODING	KNOWN	FULL:PARTIAL	chr18	TMX3	ENST00000562706.5	minor	3.822	0.119	-	2.98068	3.92584	3.16199	4.19527	2.65437	2.30064	5.27972	6.83023	4.38255	3.29493	3.63606	6.36746	2.83879	6.0693	4.64633	2.81873	3.44295	3.76458	1.96297	3.2117	1.69948	2.0016	1.73377	7.17196	3.14664	7.31635	4.52323	2.55242	4.11662	6.53123	4.94615	2.60033	3.04866	2.09043	5.63077	5.18616	2.23086	4.65374	3.8782	2.5265	2.77779	4.22513	1.69851	6.32763	2.76308	3.29779	4.54429	6.23903	3.13518	5.54893	6.48327	3.26659	5.1757	2.42246	1.29386	4.24259	4.29166	2.79488	3.89384	3.71577	2.67991	2.09941	3.1461	3.54245	3.90989	1.98615	5.23627
CODING	KNOWN	FULL	chr18	TCF4	XM_005266761.3	minor	3.348	0.025	-	2.43874	3.48963	2.52959	2.73605	2.246	3.91109	3.16783	3.11378	3.33074	5.07968	3.99966	4.64653	3.90334	3.9884	2.5813	4.11968	3.72986	3.04752	4.36216	4.11097	6.23142	5.11521	4.55115	2.04913	3.9333	4.98842	2.47701	1.61206	2.95552	5.65203	3.84701	3.0879	2.80476	2.33636	4.59352	4.06483	3.8533	2.67943	4.27939	3.78974	2.56412	3.2111	3.39701	2.26839	3.97193	2.19853	2.79649	3.89939	1.20584	2.49702	2.38161	2.85826	3.56548	2.42246	4.14034	2.54555	4.78685	1.95642	3.06788	2.256	2.94791	2.09941	2.0974	3.39484	3.12791	3.14473	4.08685
CODING	KNOWN	FULL:SINGLE	chr18	INO80C	ENST00000590757.1	minor	3.69	0.076	-	2.43874	5.23445	1.26479	4.19527	2.85855	2.76077	1.97989	3.51556	1.75302	3.98137	3.15125	10.4977	2.83879	3.64158	1.89295	4.55333	5.30788	4.66091	3.70783	5.65259	4.81519	2.44641	3.0341	2.56141	4.45774	2.99305	3.98475	3.76146	3.27218	4.64722	5.22094	4.38806	4.63396	3.81196	2.37085	2.66316	7.19958	3.94863	0.401193	3.63184	2.35044	2.19707	1.94115	3.10412	1.38154	1.09926	2.62171	4.21134	4.09985	4.1617	2.64623	3.06243	2.76037	4.2393	3.23464	4.07289	6.76762	4.7513	4.9558	6.6353	3.75188	4.77139	4.82402	2.80444	3.5189	3.31024	3.83142
CODING	KNOWN	FULL	chr18	C18orf21	NM_001201475.1	minor	1.605	0.073	-	2.43874	2.39912	4.74298	1.27682	1.83764	1.61045	1.97989	2.10933	1.40242	0.96102	1.33322	1.89303	1.4194	1.21386	1.72086	0.650476	1.57802	1.97192	1.52675	0.770808	1.98272	1.5568	1.51705	0.768424	0.78666	1.66281	1.50774	0.806028	2.74441	1.00481	2.61047	1.13765	0.97557	2.2134	1.03725	1.40166	0.507013	1.69227	2.67462	0.473718	0.854706	1.01403	1.45586	1.19389	0.518078	0.879412	0.873903	0.779879	0.723502	1.66468	1.32312	1.22497	1.38019	1.81684	2.97587	1.69704	1.48558	3.49361	2.94988	1.06165	3.61788	1.33599	2.30714	1.32842	2.15044	2.48268	1.02171
CODING	KNOWN	FULL	chr17	TVP23B	NM_001316922.1	minor	2.732	0.016	-	2.43874	1.74482	3.16199	1.82403	2.04182	3.68103	5.27972	1.40622	2.27893	2.4712	0.848413	1.89303	1.77424	3.64158	3.09756	1.95143	2.15184	3.04752	3.70783	1.92702	1.41623	2.66881	2.81738	3.32984	8.39104	3.65818	3.33858	3.8958	5.17216	1.50721	2.61047	4.87563	2.92671	0.983732	4.00081	6.02716	2.63647	5.21783	1.47104	3.94765	7.69235	3.88712	3.63965	2.14901	1.38154	3.07794	2.09737	1.55976	2.89401	3.05191	1.05849	1.22497	1.38019	2.42246	2.58771	1.86674	1.8157	1.2577	0.943962	0.796237	1.07197	2.86284	2.30714	2.06643	2.54143	2.6482	1.53257
CODING	KNOWN	FULL	chr17	STRA13	ENST00000392359.7	minor	4.053	0.327	-	2.43874	1.52671	3.47818	2.00643	1.42927	4.37122	3.95979	1.40622	2.62953	2.60848	3.87846	2.40931	2.48394	3.46817	3.26964	2.60191	2.2953	4.12311	1.96297	2.56936	3.39896	2.66881	0.866886	1.53685	3.40886	3.32562	4.73862	6.98558	4.01107	5.90323	5.35833	6.66336	6.95093	1.59856	2.22267	2.24266	4.46171	4.23068	3.20954	5.52671	4.48721	3.54911	5.82345	3.58168	2.76308	1.31912	1.04868	3.58744	4.82335	4.71659	2.77854	6.73734	7.24598	1.21123	4.01096	13.0672	3.30128	4.19233	6.37174	9.82025	5.22583	7.06166	5.2435	6.19928	7.2333	3.14473	8.81226
CODING	KNOWN	FULL:SINGLE:PARTIAL	chr17	SKAP1	NM_003726.3	minor	3.159	0.164	-	2.70971	2.61723	5.05918	3.64806	1.83764	3.45097	5.14773	4.52	2.27893	2.88306	1.81803	2.06512	1.77424	1.38727	5.85094	3.68603	3.15604	1.79266	4.14405	1.79855	3.6822	1.8904	3.46754	1.28071	4.19552	2.32793	3.01549	1.88073	4.74995	1.13041	3.16004	5.85075	4.7559	5.28756	1.18543	1.40166	3.75189	2.67943	3.8782	2.05278	2.35044	3.88712	1.21322	1.19389	3.62654	0.879412	2.62171	2.96354	0.723502	0.83234	1.85236	2.44994	3.91053	3.63369	7.63375	1.86674	3.96153	8.94363	2.24191	0.66353	6.43179	4.58054	2.0974	2.65683	2.54143	7.77907	4.85313
CODING	KNOWN	FULL	chr17	SCPEP1	XM_005257557.2	minor	2.65	0.019	-	2.43874	4.14394	0	4.56008	4.492	1.38039	2.63986	1.808	2.80483	3.29493	2.18163	5.67909	1.24197	3.29476	3.26964	1.30095	3.29949	1.25486	2.39919	3.08323	1.41623	5.22641	7.58525	2.30527	1.3111	3.65818	4.20014	1.61206	2.42775	4.14482	3.02265	0.975125	1.21946	0.983732	1.92632	2.523	3.04208	1.2692	4.94804	2.36859	3.20515	2.53508	1.21322	1.67145	2.245	1.75882	3.84517	3.89939	1.447	3.05191	1.85236	1.02081	2.07028	3.02807	1.42324	2.71526	0.990383	1.81667	4.71981	3.71577	0.93797	1.7177	1.25844	4.28046	3.5189	1.65512	5.23627
CODING	KNOWN	FULL	chr17	RAD51C	XM_006722001.3	minor	2.132	0.021	-	2.43874	2.61723	0.316199	1.45922	2.04182	3.2209	2.50787	0.904	4.73316	1.64746	3.27245	1.72094	3.90334	4.33521	1.72086	1.51778	2.15184	1.43413	0.872431	1.41315	1.98272	2.0016	5.20131	1.28071	1.83554	1.33025	2.26162	2.28375	0.316663	3.14002	2.47308	0.812604	1.21946	0.860766	2.66721	4.20499	3.34628	2.67943	0.936116	1.57906	0.427353	0.33801	0.970574	2.86534	3.45385	1.31912	1.39824	1.40378	1.20584	1.94213	2.11699	1.63329	3.91053	2.42246	2.58771	1.86674	2.47596	2.37565	2.94988	3.05224	2.67991	3.24455	1.67792	2.21403	2.54143	0.827561	2.29885
CODING	KNOWN	FULL	chr17	PRPSAP2	XM_017024872.1	minor	1.825	0.044	-	2.43874	2.83533	1.26479	0.729612	2.04182	1.38039	4.61975	2.712	1.22711	2.60848	1.21202	1.89303	1.59682	1.38727	3.95799	1.51778	1.57802	2.15119	1.96297	0.770808	2.54922	1.8904	1.73377	1.79299	3.14664	0.997685	2.26162	1.47772	2.21664	0.628003	1.23654	2.76286	1.70725	1.96746	1.3336	1.12133	1.62244	1.12818	2.00596	0.315812	0.854706	1.69005	1.21322	0.119389	1.03616	0.219853	0.349561	0.935854	2.65284	0.554893	0.529246	2.04162	2.07028	1.81684	3.23464	1.52733	1.98077	3.49361	2.5959	2.78683	3.61788	2.29027	0.83896	2.50923	3.90989	1.82063	1.788
CODING	KNOWN	FULL:PARTIAL	chr17	MKS1	XM_017024804.1	minor	3.644	0.258	-	2.43874	7.41547	3.79438	6.0193	3.26691	2.76077	3.6958	6.42845	2.27893	5.21697	3.63606	3.95815	3.54849	3.46817	2.5813	2.81873	4.73405	2.68899	3.48972	2.95476	3.11571	4.78161	2.60066	1.79299	6.03106	6.65123	8.29259	3.22411	3.6944	3.64242	2.19829	2.11277	4.87785	2.45933	6.51984	4.48533	4.86732	2.53841	2.40716	3.63184	5.12824	3.54911	2.91172	3.46229	2.93577	1.09926	3.49561	3.11951	1.447	3.05191	3.04317	2.6541	3.22044	3.63369	3.36403	3.05467	3.30128	3.63335	4.60181	3.71577	3.0819	2.29027	0.83896	4.42806	5.27835	2.31717	4.34227
CODING	KNOWN	FULL	chr17	MIF4GD	XM_005257530.1	minor	1.752	0.021	-	2.43874	2.61723	1.58099	2.18884	1.83764	2.30064	2.11189	2.91289	0.525906	1.64746	0.727212	0.516281	2.83879	1.73409	2.06504	2.16825	2.00839	2.33046	1.96297	0.256936	2.54922	0.667201	2.16721	1.53685	1.04888	0.665123	1.40005	0.537352	2.74441	2.00961	1.23654	1.62521	1.70725	2.70526	1.18543	1.682	1.72384	1.41023	3.20954	1.73697	2.13676	3.71811	4.36758	1.67145	1.20885	1.31912	1.22346	1.87171	0.723502	2.21957	1.98467	1.22497	1.26517	2.42246	2.32894	1.35763	1.8157	2.37565	1.88792	1.19435	2.27793	0.954279	1.25844	0.442806	0.781978	2.15166	0.893998
CODING	KNOWN	FULL	chr17	ICAM2	ENST00000578379.5	minor	3.065	0.054	-	2.43874	1.09051	2.84579	0.912015	1.02091	2.76077	5.6757	4.52	2.27893	3.70679	2.18163	2.06512	2.66137	1.73409	4.99051	1.95143	2.86912	4.30238	5.01648	1.67008	4.24869	2.78001	2.81738	2.56141	4.19552	1.99537	2.04622	2.8211	6.33326	2.51201	3.43483	8.61361	5.24369	5.53349	2.37085	2.38283	3.54909	1.83329	3.74446	1.57906	2.77779	1.85906	1.69851	2.86534	1.38154	1.31912	2.62171	2.80756	3.61751	4.99404	3.17548	2.44994	3.10542	1.21123	6.72805	3.90318	2.31089	3.77309	3.77585	2.1233	3.75188	3.81712	1.46818	2.65683	2.54143	3.31024	2.04342
CODING	KNOWN	FULL	chr17	GOSR2	XM_017025385.1	minor	3.772	0.04	-	2.43874	2.83533	2.84579	4.19527	5.30873	3.68103	2.77185	2.712	3.85664	3.5695	4.84808	4.47443	1.59682	5.72248	3.95799	3.90286	3.01258	3.58532	2.18108	3.72557	3.96545	4.22561	5.41804	4.3544	5.2444	4.98842	3.66166	3.49279	3.48329	6.28003	3.16004	2.76286	2.92671	2.82823	3.70445	3.92466	3.65049	4.23068	1.20358	3.15812	5.12824	3.04209	6.55138	3.46229	3.45385	6.15588	2.62171	3.11951	4.34101	3.88425	3.96935	2.24578	4.48561	1.21123	5.30481	3.39407	3.30128	3.63335	4.60181	1.59247	4.15387	3.24455	4.1948	3.24724	4.49637	4.63434	5.36399
CODING	KNOWN	FULL:PARTIAL	chr17	CBX1	ENST00000225603.8	major	7.354	0.387	-	4.60651	9.16029	3.47818	4.37767	6.32964	6.21174	8.84353	5.92622	7.53799	10.2966	5.81769	4.99071	7.9841	10.5779	8.60432	5.20381	8.177	10.7559	4.79837	5.78106	6.51467	7.22802	11.2695	7.17196	5.2444	9.97685	7.10794	6.98558	4.74995	10.5505	6.18269	3.41294	5.48758	5.28756	5.48259	8.40999	19.9763	11.2818	4.68058	12.6325	14.9574	9.63329	8.97781	9.9093	6.21693	6.59559	9.08859	5.61513	8.19969	3.6068	7.67407	9.5956	10.4664	3.02807	6.59867	8.31548	4.62179	3.77309	7.78769	7.03342	6.96778	6.67995	6.71168	4.13285	9.97022	4.30332	3.19285
CODING	KNOWN	FULL	chr17	BECN1	XM_005257760.3	minor	1.836	0.042	-	2.43874	1.52671	1.58099	1.27682	3.26691	1.15032	3.43182	1.40622	2.27893	1.51018	2.06043	3.09768	1.4194	1.90749	1.89295	1.30095	1.00419	2.33046	1.09054	2.05549	1.69948	1.4456	2.38394	1.79299	1.04888	1.33025	1.83083	2.28375	1.05554	1.38161	3.02265	1.46269	1.5853	0.491866	2.07449	1.40166	0.81122	1.83329	1.06985	1.89487	2.99147	3.54911	1.94115	0.716335	1.38154	1.53897	1.74781	2.49561	2.41167	1.66468	1.05849	2.44994	2.99041	1.21123	1.42324	3.05467	1.8157	0.838465	1.65193	1.99059	1.33996	3.05369	1.46818	1.77122	3.5189	1.3241	1.66028
CODING	KNOWN	FULL	chr17	ARL17B	XM_011524163.2	minor	0.723	0.039	-	2.43874	0	0.632397	0.547209	1.22509	1.38039	0.395979	0.200889	1.05181	0.137289	0.60601	0.860468	0.177424	1.21386	0.860432	0.650476	0.430369	0.896329	1.30865	0	0	0.2224	0.866886	3.0737	1.3111	2.32793	0.107696	0.403014	0.73888	0.376802	0.137393	0.650084	0.487785	0.491866	0.889069	0.700832	0.709818	0.987158	0.267462	0.157906	0	0.169005	0.242644	0.238778	0.345385	0	1.22346	0.623903	0.96467	0	0.396935	1.22497	1.95527	1.21123	1.03509	0	0.660256	0.419233	0.235991	0	1.20596	1.33599	0.62922	1.03321	0.781978	1.15859	1.40485
CODING	KNOWN	FULL	chr16	ZNF200	XM_017023647.1	major	3.215	0.394	-	2.43874	2.39912	0.948596	1.45922	4.08364	3.68103	4.09178	4.01778	3.15544	2.33391	1.81803	3.78606	2.66137	3.46817	2.92547	4.33651	4.87751	3.22678	5.45269	4.11097	5.09843	2.55761	2.60066	3.58598	5.76884	2.66049	4.73862	2.28375	3.06108	2.00961	3.29743	0.650084	1.21946	3.56603	4.00081	2.9435	2.73787	2.67943	3.477	2.36859	4.27353	5.74617	4.36758	2.74595	3.45385	3.07794	3.49561	2.80756	2.89401	1.38723	3.4401	1.22497	2.1853	4.2393	3.36403	4.4123	3.13621	3.49361	2.94988	2.38871	2.81391	3.81712	3.56558	2.36163	3.7144	4.79985	2.68199
CODING	KNOWN	FULL	chr16	NTAN1	XM_011522355.2	minor	1.639	0.127	-	2.43874	2.18102	2.84579	1.64163	1.02091	0.460129	1.97989	1.70756	2.27893	2.74577	0.484808	1.89303	1.59682	0.693634	0.688346	1.30095	0.430369	1.97192	1.52675	0.513872	1.13299	2.0016	0.866886	1.02457	2.35998	2.32793	3.33858	1.61206	4.22217	2.38641	1.37393	2.43781	2.43892	2.2134	3.11174	3.08366	1.52104	2.96147	4.54685	2.5265	2.77779	4.90115	1.94115	1.31328	0.863463	0.879412	3.67039	1.09183	2.17051	2.49702	0.926181	0.204162	0.575078	1.21123	0.388157	0.169704	0.330128	0.838465	0.471981	0.530824	0.133996	0.190856	0	0.885612	1.36846	0.827561	0.766284
CODING	KNOWN	FULL	chr16	MT1M	ENST00000379818.3	major	0.448	1	-	2.43874	0	0.632397	0.729612	0	0	0	0.502222	0	0.274577	0.363606	0.516281	0.532273	0	0.688346	1.30095	0.143456	0.537797	1.52675	1.67008	1.13299	2.1128	0	0	0.78666	0.332562	0	0.268676	0.949989	0.125601	0	0.162521	0.365839	0.122967	0	0.140166	0.912623	0	0	0.315812	0.854706	1.01403	0	0.119389	0.172693	0	0	0.311951	0.241167	0	0.661558	1.22497	0	0.605615	0	0.169704	1.8157	0.279488	0.589976	0.265412	0	0.190856	0.20974	0.73801	0	0.993073	0
CODING	KNOWN	FULL	chr16	LYRM1	NM_001128301.2	minor	3.605	0.058	-	2.43874	4.79825	3.16199	3.10085	1.63346	3.2209	3.03584	6.12711	1.92832	2.88306	3.75726	2.5814	4.43561	3.81499	3.95799	6.07111	5.45133	4.48164	2.8354	1.79855	2.26597	2.44641	4.11771	2.30527	3.40886	3.32562	3.55397	3.08977	3.79996	3.76802	3.57222	3.9005	5.12174	3.44306	1.92632	3.36399	3.04208	2.53841	1.06985	4.26346	1.28206	2.53508	8.24988	3.46229	3.97193	3.07794	2.27215	4.67927	3.37634	3.05191	5.6894	2.6541	5.52075	1.81684	4.65788	4.07289	3.63141	4.19233	4.9558	6.23719	3.0819	4.58054	5.03376	2.65683	3.32341	4.79985	2.80971
CODING	KNOWN	FULL	chr14	ZNF410	ENST00000324593.10	minor	1.904	0.028	-	2.43874	1.74482	1.89719	1.27682	1.83764	1.61045	0.923951	0.200889	5.08376	2.05933	2.54524	0.688374	2.30652	2.0809	0.688346	2.16825	2.43875	1.07559	1.09054	2.31242	1.13299	1.8904	1.73377	2.56141	2.09776	1.99537	0.861568	1.74639	1.26665	3.14002	2.61047	0.325042	1.5853	0.737799	2.37085	2.1025	1.92665	1.41023	1.47104	2.36859	1.28206	1.52105	1.69851	1.79084	3.28116	2.85809	2.09737	1.55976	2.17051	2.21957	1.32312	1.02081	2.30031	0	1.29386	3.39407	1.65064	0.558977	4.36582	2.65412	1.07197	0.954279	1.46818	3.09964	4.49637	1.82063	3.83142
CODING	KNOWN	FULL	chr14	STYX	XM_011537108.2	major	3.021	0.335	-	2.43874	3.70774	4.11058	2.37124	4.08364	2.76077	3.03584	3.01333	2.62953	3.15764	2.30284	2.23722	3.01622	2.42772	1.72086	3.68603	2.72567	1.79266	3.05351	1.92702	1.98272	4.44801	3.25082	3.32984	7.34216	2.32793	3.12318	2.01507	2.11109	3.39122	3.57222	1.78773	1.82919	1.72153	3.70445	2.38283	4.25891	2.96147	2.00596	4.10555	2.77779	4.05612	3.39701	3.22351	4.14462	2.63824	2.62171	2.49561	3.61751	2.21957	3.70473	3.47075	3.6805	1.81684	2.58771	3.39407	3.30128	2.79488	3.77585	3.98118	2.27793	4.19883	3.56558	2.36163	3.90989	2.48268	2.04342
CODING	KNOWN	FULL	chr14	STYX	NM_001130701.1	minor	0.947	0.105	-	2.43874	0.218102	0.632397	0.729612	0.816728	1.38039	0.791958	0.502222	0.701208	1.2356	0.969615	0.516281	0.532273	0.520226	0.516259	0.650476	0.430369	0.358532	0.654323	0.513872	0.283246	1.2232	0.650164	1.28071	1.57332	0.997685	0.861568	1.74639	1.05554	0.628003	0.549572	0.325042	0.365839	0.614833	0.592713	0.560666	0.81122	0.282045	0.534923	1.42115	1.06838	0.845025	0.485287	0.835724	0.69077	0.439706	0.699122	1.09183	2.41167	2.77447	1.72005	0.816647	2.64536	1.21123	0.517543	1.18793	0.495192	1.2577	1.76993	1.32706	0.669979	1.14513	1.88766	1.77122	1.17297	0.662049	0.383142
CODING	KNOWN	FULL	chr14	SLC39A9	NM_018375.4	minor	4.852	0.342	-	2.43874	2.61723	3.16199	2.55364	0.816728	4.60129	3.6958	2.51111	1.05181	2.33391	1.45442	3.26978	5.85501	2.60113	3.7859	4.98699	2.72567	5.55724	5.88891	3.2117	7.3644	3.78081	2.38394	3.0737	4.71996	10.9745	6.67715	5.10484	7.59991	5.27523	9.48012	9.58873	6.5851	3.44306	2.96356	1.54183	4.0561	3.24352	2.00596	2.5265	5.76927	6.42219	7.27931	2.14901	1.55423	0.879412	1.74781	3.27549	2.89401	2.77447	2.91086	5.51237	5.29072	9.68983	11.1272	4.07289	7.92307	6.14874	6.01776	5.04283	5.09184	4.77139	11.326	3.98525	13.6846	7.94459	12.2605
CODING	KNOWN	FULL:SINGLE:PARTIAL	chr14	RIPK3	ENST00000216274.9	major	4.058	0.979	-	4.33554	5.01635	1.58099	2.18884	5.51291	2.99084	6.46766	4.62045	2.10362	3.70679	2.78764	3.78606	3.72591	3.12135	4.47425	2.38508	3.15604	3.58532	5.01648	3.98251	3.96545	4.22561	6.0682	4.86669	4.45774	1.66281	5.16941	3.22411	3.37774	6.02883	5.35833	5.03815	5.48758	2.09043	2.51903	3.36399	3.9547	5.07681	0.668654	2.6844	2.99147	2.53508	4.12494	1.31328	2.07231	0.879412	1.04868	3.74342	2.41167	2.49702	2.51392	3.87907	4.71564	1.81684	7.2456	4.582	6.93268	5.31028	5.78177	6.10448	5.22583	10.4971	8.17986	4.72326	5.47385	7.11703	4.34227
CODING	KNOWN	FULL	chr14	PPM1A	XM_011536878.1	minor	0.921	0.059	-	2.43874	0.872409	2.21339	1.64163	1.63346	0	0.131993	0.502222	1.05181	1.09831	0.727212	1.03256	1.06455	0.520226	0.344173	0.867302	1.43456	0.896329	1.09054	0.64234	0.849739	1.0008	0.866886	1.02457	1.57332	0.997685	0.646176	0.403014	2.21664	0.376802	1.23654	0.487563	0.731677	1.8445	1.03725	0.840999	0.304208	0.705113	1.47104	0.473718	0.213676	1.85906	0.242644	0.716335	0.345385	0	0.349561	1.09183	0.241167	1.10979	0.396935	0.408323	1.95527	1.81684	1.42324	0.678815	0.495192	0.838465	0.471981	0.265412	1.20596	1.14513	1.46818	0.590408	0.977473	0.827561	1.27714
CODING	KNOWN	FULL	chr14	MNAT1	XM_005267688.2	minor	2.972	0.033	-	2.43874	1.74482	2.84579	2.18884	1.22509	2.99084	3.03584	2.20978	3.15544	2.60848	1.45442	1.03256	3.19364	2.25431	2.40921	2.16825	3.01258	3.76458	1.30865	0.770808	2.54922	2.224	2.60066	3.32984	6.81772	2.32793	3.55397	1.47772	5.48883	1.75841	3.29743	2.11277	2.56087	6.02536	1.62996	2.24266	1.21683	3.24352	3.8782	2.05278	3.41882	3.71811	6.55138	2.02962	2.76308	4.17721	4.01995	2.18366	1.92934	2.21957	1.32312	2.04162	4.83066	6.05615	5.30481	3.05467	2.47596	3.63335	4.36582	3.45036	3.2159	2.09941	1.67792	3.09964	4.69187	5.13088	3.44828
CODING	KNOWN	FULL	chr14	IFI27L1	XM_011536405.2	minor	2.281	0.155	-	2.43874	2.18102	0.632397	1.27682	1.83764	2.53071	1.97989	2.91289	1.22711	2.33391	1.09082	1.37675	0.887122	2.42772	2.23712	2.16825	2.2953	2.50972	2.39919	1.28468	1.69948	1.5568	0.650164	2.30527	0.78666	3.32562	3.55397	2.14941	2.11109	2.26081	1.51132	3.73798	2.43892	2.5823	2.22267	1.54183	1.72384	1.83329	3.61073	2.6844	1.06838	2.70408	1.94115	0.716335	1.89962	0.219853	0.699122	1.40378	0.482335	6.10382	1.32312	2.44994	4.48561	1.81684	3.6228	3.73348	2.80609	6.28849	3.06788	2.52142	2.81391	3.62626	3.35584	3.83765	3.5189	2.31717	1.66028
CODING	KNOWN	FULL	chr14	IFI27L1	ENST00000555523.5	major	7.03	0.477	-	2.43874	6.54306	1.89719	3.64806	5.51291	5.75161	5.6757	6.22756	2.98013	3.98137	3.87846	7.40002	7.45183	7.97679	8.26015	4.77016	7.45972	7.52916	8.2881	5.13872	5.09843	4.78161	5.85148	11.5264	2.35998	12.6373	11.3081	8.59763	10.2388	8.79204	5.9079	11.0514	7.9265	6.14833	7.85344	7.28866	8.1122	6.20499	6.28535	10.5797	5.12824	5.74617	6.55138	4.05923	2.93577	2.85809	4.36951	2.80756	3.61751	4.1617	3.70473	12.8622	8.74119	6.66176	11.2566	11.0307	10.5641	16.3501	7.5517	7.03342	9.2457	8.97022	8.59934	7.5277	7.81978	12.0824	7.40741
CODING	KNOWN	FULL	chr14	GPATCH2L	NM_001322028.1	minor	1.887	0.073	-	2.43874	2.61723	0.316199	2.73605	3.47109	2.07058	1.71591	1.10489	2.98013	1.92204	0.727212	4.81862	1.06455	2.94795	1.03252	3.03556	0.717281	1.79266	1.09054	2.18396	1.41623	3.22481	1.73377	3.32984	1.3111	0.665123	2.36931	2.01507	2.63886	1.63281	2.0609	1.13765	1.70725	1.59856	1.92632	1.96233	1.92665	2.25636	0.802385	1.26325	4.70088	1.35204	0.970574	1.79084	2.59039	3.07794	2.44693	1.24781	3.85868	1.10979	1.98467	1.02081	1.15016	3.63369	2.07017	1.52733	0.660256	0.978209	0.589976	1.99059	0.803974	2.67198	0.62922	1.03321	1.17297	1.65512	1.91571
CODING	KNOWN	FULL	chr14	GNG2	ENST00000554736.5	minor	2.659	0.042	-	2.43874	4.58014	1.26479	4.19527	4.492	1.61045	0.791958	1.50667	2.45423	1.37289	1.81803	6.88374	1.59682	0.520226	1.89295	2.81873	2.86912	3.22678	3.48972	2.8263	4.81519	1.7792	3.68426	1.53685	3.14664	0.997685	2.47701	0.806028	5.80549	2.13521	3.16004	3.73798	1.5853	4.05789	1.3336	2.80333	2.73787	2.11534	1.87223	1.73697	3.84618	4.05612	2.18379	2.86534	2.245	2.63824	2.97127	1.71573	2.41167	2.21957	2.77854	1.42913	2.76037	7.26738	2.97587	2.88496	1.8157	2.37565	2.4779	1.99059	2.14393	3.4354	2.30714	3.09964	1.95495	2.15166	2.17114
CODING	KNOWN	FULL:SINGLE	chr14	DCAF11	ENST00000446197.7	minor	1.153	0.056	-	2.43874	0.872409	1.58099	0.912015	0.408364	0.460129	1.58392	0.401778	0.350604	0.549155	0.727212	1.03256	1.06455	0.173409	0.860432	0.650476	0.860737	1.07559	1.30865	0.770808	1.13299	1.0008	1.95049	0.256141	1.57332	0.997685	1.29235	0.940366	1.79442	0.753604	0.686965	3.57546	1.70725	0.245933	0.740891	0.560666	1.72384	0.423068	1.33731	1.26325	1.06838	1.01403	1.21322	0.716335	0.345385	0.879412	0.349561	0.311951	0.723502	0.554893	0.529246	1.22497	0.805109	1.21123	1.68201	3.05467	0.990383	1.67693	1.17995	1.19435	2.14393	3.05369	2.51688	1.03321	2.54143	1.65512	1.53257
CODING	KNOWN	FULL	chr14	CFL2	NM_001243645.1	minor	1.387	0.095	-	2.43874	1.52671	1.58099	1.82403	0.612546	2.07058	1.58392	1.10489	1.92832	2.74577	2.42404	0.860468	0.887122	1.04045	2.5813	0.650476	1.43456	1.61339	1.09054	0.899276	1.13299	1.0008	1.95049	0.512283	2.6222	0.997685	1.83083	0.806028	0.949989	0.879204	1.51132	1.95025	1.09752	0.983732	1.18543	1.96233	0.608415	1.2692	0.802385	1.42115	1.49574	3.88712	0.970574	1.0745	2.07231	1.53897	1.92259	2.33964	2.17051	1.10979	1.1908	0.612485	0.920125	2.42246	1.68201	0.169704	0.330128	0.698721	0.943962	0.398118	0.803974	1.52685	0.83896	0.885612	0.977473	1.15859	2.42657
CODING	KNOWN	FULL	chr13	USPL1	XM_017020316.1	minor	1.549	0.096	-	2.43874	1.52671	1.89719	0.912015	0.612546	2.07058	1.8479	1.10489	1.92832	2.74577	0.848413	1.72094	0.887122	1.90749	1.54878	1.30095	1.29111	1.61339	1.09054	0.64234	1.69948	2.224	1.30033	1.53685	2.09776	0.997685	2.26162	2.28375	2.00553	1.00481	1.23654	1.62521	2.56087	1.72153	0.889069	1.82216	0.608415	1.41023	2.94208	1.57906	1.06838	3.54911	2.18379	1.55206	1.20885	1.75882	1.57303	1.87171	0.723502	1.66468	0.132312	1.22497	0.920125	0.605615	1.42324	2.03644	1.8157	1.2577	1.06196	1.45977	1.33996	1.7177	1.88766	0.73801	1.36846	1.3241	2.55428
CODING	KNOWN	FULL	chr13	KIAA0226L	ENST00000378797.6	minor	0.842	0.041	-	2.43874	1.09051	1.58099	0.912015	0	0.460129	0.131993	3.11378	0.87651	3.02035	0.727212	0	0	0.693634	0.172086	0	0.143456	0.179266	0	0	0	0.333601	0.216721	0.256141	0.26222	0.997685	0	1.88073	5.59438	1.50721	0.549572	0.162521	1.5853	0.245933	2.37085	0.981165	0.304208	0.423068	2.27342	0.78953	2.77779	1.69005	3.63965	0.955113	0	3.95735	1.57303	0.623903	0.241167	0.83234	0.926181	0	0.345047	0	0	0.169704	0.330128	0	0	0.265412	0.535983	0	0	0.295204	0.195495	0.662049	0.127714
CODING	KNOWN	FULL:SINGLE	chr12	ZBTB39	NM_014830.2	major	1.971	1	-	2.43874	1.96292	1.58099	3.64806	0.408364	1.61045	2.77185	2.81245	1.57772	1.92204	2.30284	1.20465	0.709698	2.60113	1.20461	2.60191	2.15184	1.25486	1.52675	1.41315	3.39896	2.33521	2.81738	3.0737	3.67108	0.665123	1.72314	2.14941	0.949989	2.76321	4.39658	2.11277	1.95114	2.2134	2.37085	1.82216	2.33226	2.67943	2.13969	3.00021	1.28206	2.19707	2.18379	1.67145	1.72693	4.17721	2.62171	3.27549	1.20584	1.66468	2.2493	1.02081	0.460062	2.42246	2.84648	0.848518	1.65064	1.39744	0.825967	1.06165	0.535983	1.7177	1.46818	1.62362	1.17297	1.3241	1.14943
CODING	KNOWN	FULL	chr12	SMUG1	XM_006719322.3	minor	5.148	0.121	-	2.43874	7.41547	4.42678	7.11372	2.246	8.28232	5.14773	4.31911	2.80483	4.53053	9.21135	5.3349	6.20986	4.1618	6.19511	2.38508	2.72567	6.09504	1.52675	3.85404	4.24869	4.33681	2.60066	4.09826	6.5555	4.98842	4.84632	6.04521	5.80549	6.53123	4.67136	5.68823	5.85342	7.86986	5.33441	10.5125	7.808	9.73056	4.68058	5.2109	1.92309	5.23916	3.15437	6.08885	8.98002	2.19853	3.84517	7.48683	7.95853	2.49702	4.89553	4.49156	8.62617	5.45053	4.26973	7.97607	4.1266	5.17054	2.83189	4.91013	3.2159	4.38968	4.40454	4.28046	5.86484	2.97922	3.83142
CODING	KNOWN	FULL:PARTIAL	chr12	SLC16A7	NM_001270623.1	major	3.19	0.518	-	3.25165	1.96292	1.26479	0.912015	2.65437	2.53071	3.03584	2.712	2.62953	2.33391	3.63606	3.26978	5.85501	4.1618	2.06504	5.42064	3.01258	0.896329	4.79837	2.69783	3.11571	2.55761	3.0341	1.28071	6.29328	5.32099	4.09245	2.8211	2.84997	3.76802	2.74786	2.11277	2.56087	2.5823	3.55628	4.06483	2.94067	1.97432	1.47104	1.89487	1.49574	2.87309	3.63965	3.70106	5.69886	0.439706	0.524342	2.02768	6.02919	3.05191	1.32312	4.08323	4.02555	3.02807	5.17543	2.20615	4.29166	3.07437	3.53986	4.91013	3.61788	4.38968	6.2922	1.91883	5.66934	2.31717	4.21456
CODING	KNOWN	FULL:SINGLE	chr12	RPAP3	XM_011538741.2	minor	0.945	0.017	-	2.43874	0.872409	2.84579	0	1.02091	0	1.05594	1.70756	1.05181	1.2356	0.484808	1.20465	1.77424	1.04045	2.92547	0.867302	1.14765	0.717063	0.654323	0.770808	1.69948	0.556001	0.433443	1.02457	0.78666	0.997685	1.18466	0.537352	1.1611	1.75841	1.23654	1.30017	0.121946	1.22967	0.296356	0.700832	0.304208	0.141023	0.668654	0.473718	0.427353	0.845025	0	0.119389	0.172693	0.219853	0.174781	0.311951	0.241167	0.277447	0.661558	0.408323	2.07028	0	1.16447	1.52733	1.15545	1.81667	1.53394	0.796237	2.00994	0.572567	0.83896	1.18082	1.36846	0.827561	2.17114
CODING	KNOWN	FULL	chr12	RACGAP1	NM_001320005.1	minor	2.635	0.031	-	2.43874	3.27153	2.84579	3.10085	3.67528	4.37122	2.90385	1.00444	4.38255	3.29493	3.63606	3.26978	0.532273	2.77454	2.92547	1.30095	2.00839	1.61339	2.18108	1.92702	2.26597	4.44801	2.16721	2.56141	2.09776	2.66049	2.5847	4.03014	1.26665	3.39122	3.9844	0.812604	2.43892	2.9512	4.00081	4.06483	4.0561	2.82045	3.477	3.15812	1.92309	0.845025	2.18379	2.86534	2.245	3.07794	3.84517	1.09183	2.89401	4.43914	2.2493	0.816647	3.33545	2.42246	0.776314	1.69704	2.64102	0.419233	2.83189	3.05224	1.60795	0.954279	4.1948	3.24724	2.54143	2.48268	3.19285
CODING	KNOWN	FULL	chr12	RACGAP1	NM_001320002.1	minor	5.435	0.064	-	2.43874	7.41547	1.89719	3.10085	5.7171	4.14116	6.86364	1.30578	7.01208	8.92376	4.24207	6.53955	2.30652	6.58952	2.75338	3.68603	3.72986	1.61339	4.36216	6.68033	2.26597	8.45122	6.50164	9.73337	2.6222	7.31635	8.0772	5.77653	0.73888	12.6857	5.08354	1.78773	4.63396	0.614833	5.92713	7.98949	14.602	7.75624	3.8782	3.63184	3.84618	1.01403	2.66908	3.93984	10.5342	3.29779	4.89386	7.17488	8.68203	5.27148	6.74789	4.08323	6.44087	4.2393	1.68201	6.27904	9.40864	1.11795	7.78769	5.17554	4.28786	5.34396	8.59934	6.49449	10.7522	4.96537	8.04598
CODING	KNOWN	FULL	chr12	PRKAG1	XM_011538562.2	minor	1.458	0.014	-	2.43874	1.09051	1.26479	0.729612	1.22509	1.84051	1.45192	1.90845	0.525906	1.64746	1.45442	1.72094	0.709698	0.867043	0.688346	1.7346	1.43456	3.22678	1.09054	2.44089	1.41623	2.1128	3.25082	1.79299	1.57332	1.66281	1.93853	1.20904	1.37221	1.88401	1.37393	0.975125	0.853624	0.983732	1.03725	0.981165	2.02805	1.69227	1.87223	1.42115	1.28206	0.507015	1.94115	1.31328	1.72693	1.97868	1.39824	1.71573	0.96467	1.10979	1.05849	0.816647	1.61022	0.605615	0.388157	2.88496	0.660256	0.419233	1.06196	1.32706	0.803974	2.48113	1.46818	1.47602	1.17297	2.31717	2.29885
CODING	KNOWN	FULL	chr12	NEDD1	NM_001135176.1	minor	4.137	0.114	-	2.43874	5.01635	3.47818	2.37124	11.23	3.91109	2.77185	3.616	3.68134	3.15764	3.27245	4.99071	4.79046	1.90749	4.81842	5.20381	2.86912	5.55724	6.32513	3.34017	5.66493	7.00562	3.90099	4.3544	8.91548	3.32562	5.60019	3.08977	2.95552	3.64242	3.57222	4.06302	2.80476	3.19713	3.11174	2.9435	4.36031	6.34601	4.01193	3.00021	5.55559	4.39413	5.09552	4.17862	3.28116	5.05662	3.49561	2.96354	3.13518	6.10382	3.70473	2.04162	2.76037	5.45053	5.56358	2.37585	3.79647	4.19233	4.01184	2.52142	3.88588	1.90856	5.03376	2.80444	6.25583	3.14473	3.83142
CODING	KNOWN	FULL	chr12	METTL1	NM_023033.3	minor	2.39	0.065	-	2.43874	0.654306	1.26479	0	1.02091	4.14116	0.923951	1.00444	2.10362	0.686443	1.57563	1.20465	0.887122	4.1618	1.20461	2.38508	2.86912	0.537797	1.52675	3.2117	0.849739	1.2232	0.433443	1.79299	2.09776	1.66281	2.8001	1.88073	1.47776	2.76321	2.0609	1.62521	2.07309	0.3689	5.48259	3.36399	1.11543	1.55125	0.267462	2.5265	2.13676	4.73214	4.12494	2.98473	1.72693	1.53897	3.14605	3.43147	1.447	0.554893	2.77854	3.26659	11.1565	0	1.68201	3.39407	3.13621	1.53719	4.71981	4.64471	1.20596	3.05369	8.17986	4.72326	5.27835	2.15166	2.17114
CODING	KNOWN	FULL:PARTIAL	chr12	MDM1	NM_020128.2	minor	2.373	0.137	-	2.70971	0.654306	2.52959	1.82403	1.63346	1.38039	1.97989	1.70756	0.87651	3.43222	2.66644	3.44187	2.30652	1.56068	1.72086	2.81873	2.58221	1.97192	2.61729	2.31242	3.11571	3.44721	1.95049	2.81756	5.2444	3.32562	1.83083	1.88073	2.74441	2.63761	1.9235	2.43781	1.70725	2.5823	2.51903	3.36399	4.0561	2.53841	0.936116	0.947436	1.92309	2.53508	4.12494	2.14901	1.20885	2.41838	2.09737	1.55976	4.09985	2.77447	2.77854	1.83746	2.99041	1.21123	4.14034	1.69704	2.14583	1.67693	3.77585	2.256	2.00994	2.29027	1.88766	2.06643	2.54143	2.15166	1.91571
CODING	KNOWN	FULL:SINGLE	chr12	IGF1	XM_017019261.1	minor	1.715	0.102	-	2.43874	0.436204	3.16199	1.09442	0	0.460129	1.18794	1.60711	0.701208	1.92204	1.09082	1.89303	2.48394	0	1.37669	2.16825	0.143456	2.50972	3.92594	2.44089	0.283246	0.667201	2.38394	3.58598	0.78666	0.665123	2.04622	0.67169	1.26665	3.01442	1.78611	1.30017	1.82919	0.122967	2.37085	2.38283	3.04208	4.23068	2.67462	4.26346	6.19662	2.19707	1.21322	5.96946	2.59039	1.53897	6.11732	1.40378	1.68817	1.10979	2.2493	0.408323	0.575078	0	0.129386	1.69704	0.330128	0.139744	0.589976	1.19435	0.401987	3.05369	0	0.147602	0.390989	1.65512	1.53257
CODING	KNOWN	FULL:PARTIAL	chr12	GPR84	NM_020370.2	major	3.521	0.709	-	2.43874	3.48963	2.84579	4.92488	16.5387	2.53071	3.56381	2.00889	1.92832	2.88306	2.06043	12.0465	3.54849	1.56068	1.03252	5.42064	14.776	5.73651	4.79837	0.899276	7.3644	0.556001	1.95049	0.256141	9.96436	0.997685	0.646176	2.41808	10.661	2.26081	1.9235	2.11277	4.02423	6.51722	3.85263	1.82216	5.37434	5.78192	1.06985	1.57906	3.20515	3.71811	1.21322	5.25312	4.49001	2.85809	2.97127	6.55098	4.09985	3.6068	3.17548	0.204162	0.460062	1.21123	3.6228	0.509111	1.8157	4.89105	2.12391	1.45977	5.49382	0.954279	1.67792	0	1.36846	2.6482	0.127714
CODING	KNOWN	FULL	chr12	GOLT1B	ENST00000542194.1	minor	4.872	0.045	-	2.43874	2.83533	10.1184	4.19527	4.08364	8.97251	3.29982	4.31911	4.90846	3.02035	3.03005	2.40931	3.54849	3.46817	4.13008	4.77016	4.01677	3.94385	5.23459	3.46863	4.81519	4.00321	3.0341	2.56141	7.34216	1.99537	4.41554	6.04521	11.8221	5.40083	6.32008	6.66336	8.1704	11.8048	5.18623	2.523	3.65049	1.97432	12.3032	7.8953	9.18809	9.12627	3.63965	5.61129	6.21693	8.13456	8.21469	6.70696	6.02919	6.93616	1.98467	3.06243	3.33545	3.02807	7.37498	2.37585	1.8157	1.67693	2.5959	4.11389	2.94791	4.58054	2.72662	2.80444	3.5189	1.3241	3.19285
CODING	KNOWN	FULL:SINGLE:PARTIAL	chr12	ACTR6	ENST00000552376.5	minor	2.384	0.047	-	3.25165	1.96292	2.21339	3.64806	1.42927	2.99084	3.95979	1.60711	2.98013	2.88306	2.06043	4.30234	2.12909	1.73409	2.92547	2.16825	2.43875	2.68899	2.39919	2.69783	2.83246	2.1128	3.46754	2.04913	3.40886	1.33025	2.26162	2.01507	2.3222	2.88881	2.33568	1.46269	2.68282	3.3201	2.66721	4.06483	2.94067	1.97432	2.67462	0.473718	1.70941	1.52105	1.21322	3.10412	3.45385	1.31912	2.97127	2.65159	2.17051	2.77447	1.85236	0.816647	1.95527	1.81684	2.97587	2.20615	2.47596	2.37565	2.83189	2.38871	2.27793	1.52685	2.30714	2.21403	1.56396	2.48268	1.02171
CODING	KNOWN	FULL	chr12	AAAS	NM_001173466.1	minor	1.525	0.019	-	2.43874	1.52671	1.26479	2.00643	0	1.15032	0.923951	1.30578	1.40242	1.92204	2.90885	0.344187	0.709698	1.56068	1.03252	1.30095	2.43875	0.358532	1.52675	1.92702	2.26597	2.33521	3.46754	1.79299	1.04888	0.665123	1.40005	1.74639	0.633326	3.26562	1.64872	1.30017	0.731677	1.1067	2.07449	1.682	1.92665	1.83329	0.802385	0.78953	0.854706	1.85906	0.970574	2.14901	1.20885	1.75882	1.04868	1.87171	1.68817	3.05191	2.91086	0.816647	3.56548	0	1.16447	2.54555	1.32051	0.698721	1.53394	1.32706	0.401987	0.954279	2.51688	1.47602	2.15044	0.331024	1.40485
CODING	KNOWN	FULL	chr11	VWA5A	ENST00000361352.9	major	2.283	0.299	-	2.43874	3.70774	1.58099	6.38411	5.51291	2.07058	1.97989	0.200889	1.05181	2.05933	3.75726	9.80933	3.90334	1.21386	1.54878	1.95143	2.43875	1.07559	0.654323	1.92702	1.98272	1.3344	2.38394	1.02457	1.83554	4.65586	0.430784	1.88073	3.58885	3.14002	0.549572	2.92538	2.07309	0.737799	3.4081	4.48533	4.56311	4.3717	0.802385	1.10534	3.41882	2.70408	1.69851	0.596946	1.72693	0	2.44693	3.74342	3.13518	3.05191	3.17548	1.02081	2.07028	3.02807	0.388157	1.52733	2.97115	1.67693	0.825967	1.85789	1.87594	1.33599	1.88766	0.590408	1.56396	1.48961	0.63857
CODING	KNOWN	FULL	chr11	TTC9C	NM_001318812.1	minor	3.536	0.044	-	2.43874	4.79825	1.89719	4.56008	5.10455	2.07058	3.16783	3.51556	4.73316	3.98137	2.18163	4.64653	3.01622	6.0693	2.5813	2.81873	7.17281	1.97192	2.61729	3.5971	1.69948	4.33681	4.98459	3.32984	1.57332	5.65355	6.03098	4.16448	0.844435	4.64722	2.33568	2.11277	3.1706	2.33636	4.29717	4.76566	7.70659	6.48704	4.14566	1.73697	4.05985	1.52105	5.33816	4.89496	5.00809	2.85809	3.49561	5.1472	5.78802	7.49106	2.51392	1.22497	3.45047	1.21123	1.16447	3.05467	4.78685	1.95642	3.06788	2.52142	2.27793	2.29027	2.51688	2.50923	2.73692	2.15166	2.55428
CODING	KNOWN	FULL:PARTIAL	chr11	PRDX5	XM_005273882.4	minor	9.374	0.047	-	4.60651	6.32496	6.00777	7.11372	8.37146	7.82219	10.0315	5.92622	5.43436	4.39324	9.33255	14.1117	8.51637	3.9884	6.3672	6.07111	8.46391	12.9071	10.2511	9.24969	12.4628	8.56242	12.3531	8.19652	12.5866	10.642	6.67715	8.59763	11.1888	11.1785	12.3654	21.2902	10.6093	7.37799	4.44534	6.16732	8.82202	9.02544	3.61073	7.10577	6.19662	12.6754	10.4337	2.14901	3.28116	3.51765	3.14605	6.395	7.47619	6.65872	7.01252	8.77895	8.8562	13.3235	14.8794	17.1401	13.3702	13.136	12.1535	9.28943	15.6775	21.7576	13.2136	12.251	10.1657	11.7514	14.8148
CODING	KNOWN	FULL	chr11	PPP6R3	NM_001164161.1	minor	3.067	0.207	-	2.43874	1.09051	1.58099	1.45922	1.83764	2.30064	2.50787	0.803556	2.10362	2.05933	2.90885	2.5814	2.30652	1.38727	2.06504	3.25238	2.2953	4.66091	3.27162	2.05549	4.81519	3.00241	4.55115	3.0737	3.40886	2.99305	2.8001	4.70183	3.27218	6.15443	3.02265	4.87563	4.14617	2.33636	1.62996	1.12133	2.83927	3.94863	2.40716	3.47393	6.41029	5.40816	5.33816	1.0745	0.518078	1.53897	1.39824	3.74342	1.447	1.38723	2.2493	2.44994	4.02555	1.81684	4.26973	2.88496	2.14583	3.63335	4.60181	2.65412	2.67991	4.00797	6.92142	3.83765	7.2333	3.14473	5.10856
CODING	KNOWN	FULL	chr11	GTF2H1	ENST00000526630.2	minor	1.749	0.021	-	2.43874	1.52671	1.89719	0.729612	1.42927	2.76077	4.22378	3.01333	0.175302	2.4712	1.33322	0.860468	1.59682	2.0809	1.20461	2.60191	0.717281	0.896329	1.09054	0.64234	2.54922	1.4456	1.51705	2.30527	2.35998	1.99537	1.18466	1.47772	4.22217	1.13041	1.64872	1.30017	3.29255	2.09043	1.48178	1.54183	1.11543	1.97432	1.7385	2.05278	2.56412	3.04209	2.18379	0.477557	0.863463	2.19853	1.74781	1.09183	1.68817	1.10979	1.45543	0.612485	2.1853	3.63369	1.55263	1.18793	2.14583	3.07437	1.53394	1.72518	2.14393	1.7177	0.62922	1.32842	0.977473	0.662049	1.53257
CODING	KNOWN	FULL	chr11	GANAB	NM_198334.2	minor	2.989	0.337	-	2.43874	1.52671	2.84579	1.64163	1.63346	2.07058	2.37587	1.60711	2.45423	2.60848	1.93923	2.5814	1.77424	2.0809	0.172086	1.08413	1.57802	3.76458	2.39919	1.54162	1.98272	3.55841	3.90099	3.84212	1.57332	3.32562	3.98475	3.22411	3.48329	6.78243	3.70961	6.9884	3.53644	3.19713	3.11174	1.682	2.73787	3.24352	3.07581	2.84231	2.13676	2.70408	5.33816	2.74595	1.55423	2.19853	1.74781	2.65159	2.17051	2.49702	1.98467	2.24578	4.25558	1.21123	3.23464	5.09111	3.13621	1.95642	5.0738	3.98118	2.54592	4.38968	5.66298	1.91883	9.57923	2.31717	6.00256
CODING	KNOWN	FULL	chr11	FAM111A	NM_001312909.1	minor	2.118	0.06	-	2.43874	1.74482	2.21339	2.00643	3.06273	1.38039	3.95979	1.20533	1.40242	2.4712	2.18163	3.09768	1.24197	3.46817	1.72086	2.16825	0.860737	2.15119	1.52675	1.67008	1.98272	2.224	3.0341	2.30527	2.6222	2.66049	2.8001	2.8211	0.949989	2.38641	1.09914	0.812604	2.56087	3.07416	2.81538	2.38283	2.02805	3.94863	3.61073	2.6844	0.427353	0.507015	0.485287	2.62656	3.45385	0.219853	1.22346	3.27549	2.17051	3.05191	1.58774	1.63329	1.26517	0.605615	2.19956	1.01822	1.48558	1.67693	2.71389	1.72518	1.87594	1.14513	3.98506	2.80444	3.90989	2.15166	1.91571
CODING	KNOWN	FULL:PARTIAL	chr11	CDK2AP2	NM_005851.4	major	8.188	0.691	-	3.7936	1.96292	1.89719	3.28326	5.92128	4.83135	7.25961	3.11378	3.68134	3.5695	6.5449	10.1535	5.50016	6.76293	8.43224	7.58889	10.1854	7.70843	7.63377	7.19421	5.94817	5.89361	2.60066	8.96495	3.14664	10.9745	12.062	10.747	9.711	11.4297	13.1897	15.602	12.8044	5.41053	6.66802	4.20499	9.32903	5.49988	5.08177	5.3688	6.83765	7.43622	13.1028	3.46229	3.97193	1.97868	3.49561	4.05537	4.34101	5.27148	4.76322	15.7205	22.428	1.81684	8.41007	21.8918	12.0497	6.56798	17.6993	15.1285	13.5336	13.3599	14.2623	9.88933	16.8125	8.93766	9.70626
CODING	KNOWN	FULL	chr11	CD44	NM_001202555.1	minor	2.333	0.026	-	2.43874	1.96292	0.632397	2.91845	1.63346	1.38039	4.09178	2.10933	0.701208	0.823732	0.363606	4.99071	2.12909	0.346817	1.89295	0.433651	4.44714	1.79266	1.96297	1.02774	2.26597	2.0016	2.60066	1.02457	2.09776	3.65818	1.61544	3.76146	3.90551	2.51201	3.29743	2.60033	4.7559	1.22967	2.07449	1.12133	2.02805	1.55125	1.60477	3.47393	2.77779	7.43622	1.94115	1.0745	0.518078	2.19853	1.74781	0.935854	1.92934	1.38723	0.264623	1.42913	1.26517	3.02807	4.91666	1.86674	3.30128	1.39744	2.00592	1.85789	3.2159	3.81712	4.82402	1.47602	1.56396	4.63434	6.25798
CODING	KNOWN	FULL:PARTIAL	chr11	C11orf49	NM_024113.4	minor	5.227	0.334	-	2.43874	1.09051	3.79438	1.45922	3.06273	3.68103	7.25961	3.41511	1.57772	2.4712	0.60601	4.47443	3.01622	2.25431	2.75338	1.30095	2.58221	5.91577	6.32513	2.44089	5.94817	3.55841	3.68426	1.28071	4.45774	8.6466	10.985	4.70183	13.1943	5.14963	7.41923	9.75125	9.51181	4.42679	2.96356	0.700832	4.46171	1.97432	5.75043	4.73718	7.47868	6.42219	4.61023	1.55206	1.03616	1.53897	0.174781	2.18366	0.96467	2.21957	3.30779	4.69572	5.52075	10.9011	8.66884	9.84281	8.41826	11.459	8.73165	4.64471	14.8735	8.77937	10.487	3.98525	13.4891	7.77907	11.2388
CODING	KNOWN	FULL	chr11	API5	ENST00000531273.5	minor	2.279	0.014	-	2.43874	1.52671	1.26479	1.64163	1.22509	0.690193	1.58392	0.803556	2.27893	1.37289	3.03005	3.61396	1.95167	3.12135	2.40921	2.16825	2.43875	3.04752	2.18108	2.95476	2.26597	0.889602	3.46754	4.09826	3.9333	1.99537	1.83083	2.28375	2.21664	3.26562	2.47308	0.975125	1.70725	1.59856	4.14899	4.06483	2.73787	2.25636	0.936116	1.89487	1.70941	2.02806	0.970574	2.14901	1.55423	1.53897	1.74781	2.49561	0.482335	1.94213	1.98467	2.04162	4.25558	1.81684	2.84648	3.22437	1.65064	1.81667	3.65785	4.64471	1.60795	1.33599	1.88766	3.83765	2.93242	1.82063	3.95913
CODING	KNOWN	FULL	chr10	SFXN4	XM_005269527.1	minor	1.283	0.035	-	2.43874	1.52671	1.26479	2.00643	3.06273	0.920257	1.58392	0.904	1.22711	1.2356	1.81803	0.688374	1.95167	1.38727	0.344173	1.30095	1.00419	2.15119	1.96297	1.41315	1.98272	1.2232	0.433443	2.30527	3.14664	2.32793	0.107696	2.28375	1.37221	1.00481	2.88525	0	1.21946	0	0.296356	1.54183	2.33226	1.41023	0.534923	0.315812	0.427353	0.507015	2.42644	0	0.518078	0	0	0.779879	0	1.10979	0.132312	0	0.460062	1.21123	2.19956	1.35763	0.660256	1.95642	1.41594	2.91953	2.27793	0.381712	1.67792	0.147602	1.75945	1.65512	3.06513
CODING	KNOWN	FULL	chr10	SFR1	NM_001002759.1	minor	1.174	0.023	-	2.43874	0.872409	0	1.45922	1.63346	1.38039	0.659965	0.904	1.22711	0.686443	1.33322	0.344187	1.06455	0	0.172086	1.08413	0.286912	0.717063	1.30865	0.64234	0.566493	0.444801	2.16721	2.04913	1.83554	0.997685	1.40005	1.0747	1.05554	0.376802	0.824358	1.30017	1.70725	0.860766	0.889069	1.12133	0.608415	1.69227	2.13969	1.42115	1.06838	0.507015	0.485287	1.31328	1.72693	1.09926	1.22346	1.24781	1.20584	0.83234	1.98467	1.22497	1.72523	0.605615	1.29386	1.86674	1.15545	2.23591	1.41594	1.59247	0.93797	2.09941	1.0487	1.32842	0.977473	0.496537	3.19285
CODING	KNOWN	FULL	chr10	PCGF5	NM_001257101.1	minor	3.36	0.047	-	2.43874	0.872409	6.32397	2.18884	3.87946	3.91109	2.24388	2.91289	2.98013	3.15764	2.90885	2.40931	4.43561	2.0809	3.95799	6.07111	2.72567	2.86825	3.48972	1.41315	2.54922	3.55841	3.68426	3.84212	7.34216	1.66281	4.41554	1.20904	4.96105	3.01442	4.25918	3.73798	3.78033	3.689	2.81538	1.82216	1.72384	1.69227	3.20954	2.36859	4.91456	4.22513	4.61023	2.98473	3.10847	4.39706	7.34078	4.36732	3.85868	1.94213	2.91086	2.04162	2.07028	7.87299	5.30481	2.20615	2.14583	4.05258	2.71389	1.72518	2.67991	4.58054	2.0974	2.65683	3.7144	2.15166	3.83142
CODING	KNOWN	FULL	chr10	LIPA	NM_001127605.2	minor	2.547	0.017	-	2.43874	5.01635	3.47818	1.82403	3.06273	1.61045	1.58392	1.60711	1.57772	1.64746	1.69683	4.99071	2.30652	0.520226	2.06504	2.16825	4.30369	5.01944	3.27162	1.28468	3.39896	2.55761	8.01869	2.81756	2.35998	2.66049	3.87706	2.68676	1.58332	3.39122	3.02265	3.9005	3.41449	0.3689	1.18543	1.40166	3.14348	4.93579	1.60477	1.89487	2.13676	3.3801	1.94115	0.716335	1.38154	1.09926	2.27215	2.65159	1.92934	1.94213	3.17548	1.22497	1.84025	4.2393	2.58771	1.86674	1.8157	0.698721	1.88792	4.51201	1.74194	4.19883	2.0974	1.62362	1.36846	3.31024	3.32056
CODING	KNOWN	FULL:PARTIAL	chr10	FAM188A	NM_001318330.1	minor	3.545	0.194	-	2.98068	1.74482	6.64017	5.28969	2.246	1.15032	3.03584	3.11378	5.60967	4.11866	4.36327	2.5814	2.66137	3.64158	1.89295	2.81873	3.44295	1.79266	1.30865	2.05549	3.11571	2.78001	3.0341	2.56141	2.6222	1.66281	3.33858	2.14941	4.43328	4.77282	1.9235	3.73798	3.65839	3.689	7.85344	3.78449	2.73787	4.23068	4.54685	6.63205	5.34191	4.56314	4.36758	4.53679	7.42578	5.05662	5.06864	6.86293	2.41167	3.6068	3.4401	1.42913	2.87539	3.02807	4.78727	3.05467	4.78685	2.37565	2.35991	1.59247	1.47395	2.86284	4.1948	3.39484	5.27835	3.64127	1.91571
CODING	KNOWN	FULL:SINGLE:PARTIAL	chr10	C10orf99	ENST00000372126.3	major	7.481	0.912	-	2.43874	5.01635	20.5529	16.0515	19.6015	12.1934	4.48776	1.60711	12.4464	3.02035	10.3022	44.5722	2.48394	9.19065	2.23712	2.38508	66.8506	0.717063	3.27162	10.2774	1.13299	4.78161	1.51705	4.09826	0.52444	16.6281	8.1849	1.0747	3.37774	3.64242	4.25918	4.06302	5.48758	3.3201	5.63077	1.96233	6.79397	6.76908	0.267462	5.3688	7.05132	1.85906	3.63965	11.342	10.7069	1.75882	0.349561	26.0479	4.82335	5.54893	3.17548	8.98312	9.66131	0.605615	0.258771	5.43052	1.15545	0.139744	4.71981	35.5652	1.60795	0.954279	1.46818	1.47602	6.06033	0.827561	7.40741
CODING	KNOWN	FULL	chr10	ATAD1	XM_011540303.2	minor	1.494	0.018	-	2.43874	0.654306	0.948596	0.547209	1.02091	2.30064	2.77185	2.20978	1.05181	1.37289	2.42404	2.23722	0.709698	1.38727	2.40921	1.08413	1.00419	0.896329	0.654323	1.28468	1.41623	1.2232	0.650164	2.81756	3.14664	0.332562	1.61544	1.88073	2.00553	1.13041	1.9235	2.43781	1.34141	1.59856	1.92632	0.840999	0.912623	0.987158	1.33731	1.26325	3.20515	4.22513	1.69851	1.19389	1.20885	1.97868	2.44693	1.87171	0.96467	0.83234	1.32312	1.02081	1.95527	1.21123	1.42324	0.848518	0.990383	0.978209	1.53394	0.796237	0.401987	0.763423	2.30714	0.885612	2.15044	0.165512	1.53257
CODING	KNOWN	FULL	chr10	ASCC1	ENST00000317126.8	minor	2.497	0.049	-	2.43874	0.654306	4.74298	1.64163	0.408364	0.920257	0.395979	1.50667	7.88859	1.51018	1.09082	10.6698	3.37107	1.73409	0	2.38508	3.5864	3.22678	5.6708	0.770808	1.13299	3.00241	7.15181	1.79299	2.6222	2.66049	5.60019	1.20904	2.95552	4.39602	4.80876	2.60033	5.73147	0.614833	4.59352	1.40166	0.507013	2.39738	0.936116	0.78953	1.06838	3.54911	2.66908	1.67145	3.28116	1.09926	3.84517	0.311951	3.61751	3.05191	1.85236	0.612485	1.61022	1.21123	5.56358	2.20615	3.13621	0.139744	1.53394	0.796237	0.803974	4.00797	2.72662	1.32842	1.95495	0.331024	1.788
CODING	KNOWN	FULL	chr10	ALDH18A1	NM_001017423.1	minor	3.462	0.065	-	2.43874	1.96292	2.52959	2.18884	3.87946	5.52154	1.18794	1.50667	6.13557	3.02035	4.12087	1.89303	2.12909	3.29476	1.89295	3.68603	2.15184	2.86825	1.96297	2.18396	2.26597	5.11521	3.46754	6.40353	6.29328	3.32562	3.33858	3.8958	3.37774	4.14482	3.57222	2.76286	4.14617	2.45933	4.59352	4.48533	3.14348	4.3717	4.14566	3.94765	2.99147	3.2111	3.15437	3.82045	2.93577	2.63824	4.54429	2.80756	2.65284	2.77447	4.89553	5.51237	4.14056	1.21123	4.01096	4.24259	2.14583	1.95642	5.54578	3.84848	2.27793	4.19883	4.1948	3.09964	6.64681	2.31717	4.34227
CODING	KNOWN	FULL:SINGLE	chr1	ZNF644	NM_201269.2	minor	3.1	0.101	-	2.43874	1.74482	6.95637	2.37124	4.08364	2.53071	2.77185	2.81245	4.55785	3.98137	2.78764	1.89303	3.72591	3.46817	2.75338	4.55333	2.00839	3.58532	2.39919	2.18396	3.6822	2.33521	3.68426	3.0737	4.98218	2.32793	3.23088	3.49279	2.84997	2.38641	2.74786	0.487563	2.19503	2.5823	3.55628	5.18616	3.75189	2.53841	4.01193	3.47393	5.12824	7.94324	5.5808	3.46229	6.04424	5.71618	5.59298	2.49561	2.41167	3.32936	3.30779	1.02081	2.53034	3.02807	2.32894	1.86674	1.98077	1.11795	2.12391	1.45977	0.803974	1.14513	2.30714	1.18082	4.30088	1.15859	2.17114
CODING	KNOWN	FULL:PARTIAL	chr1	ZCCHC17	XM_011541567.2	minor	4.758	0.048	-	4.06457	3.70774	2.84579	3.64806	4.69619	5.06142	6.46766	4.01778	5.25906	4.94239	5.45409	4.99071	5.67758	6.76293	5.16259	6.93841	4.30369	5.55724	6.10702	4.62485	4.81519	5.11521	5.41804	4.3544	4.45774	7.31635	4.95402	4.83617	2.84997	5.02403	3.43483	3.41294	2.80476	2.9512	3.85263	4.76566	5.17153	3.38454	1.60477	3.94765	3.84618	3.54911	3.39701	3.82045	5.00809	3.51765	3.32083	3.74342	8.68203	6.93616	3.83704	6.9415	6.32586	8.47861	3.23464	6.10933	6.10736	3.35386	5.19179	5.17554	4.95784	4.96225	5.45324	4.13285	5.86484	2.97922	5.10856
CODING	KNOWN	FULL	chr1	WARS2	XM_017000040.1	minor	0.93	0.073	-	2.43874	0.436204	0.316199	0.364806	1.02091	0.920257	0.527972	0.703111	0.525906	1.2356	0.484808	2.40931	1.4194	1.04045	0.516259	0.650476	0.430369	0.896329	0.436216	1.28468	0.566493	1.112	0.650164	2.56141	0.78666	0.665123	0.969264	1.61206	0.73888	1.88401	1.09914	0.487563	0.731677	0.122967	1.48178	0.840999	0.709818	1.41023	0.534923	0.78953	0.427353	1.18304	0.727931	1.0745	0.345385	1.75882	1.22346	0.935854	0.723502	0.554893	0.79387	0.408323	1.03514	0	0.9057	0.848518	1.48558	0.698721	0.825967	2.1233	1.20596	1.14513	0.83896	1.18082	0.977473	0.331024	0.766284
CODING	KNOWN	FULL:PARTIAL	chr1	TSEN15	ENST00000645668.1	major	9.732	0.494	-	4.60651	6.97927	10.1184	8.39054	9.18819	12.8836	12.4073	7.03111	8.5898	3.84408	8.84774	12.3907	6.38728	4.1618	12.5623	16.2619	8.03355	14.8791	15.4857	7.70808	15.0121	4.55921	6.28492	7.94038	11.0132	8.97916	8.93877	6.58256	10.0277	9.42005	12.6402	14.7894	11.9507	8.11579	4.00081	4.62549	15.2104	12.8331	3.8782	2.36859	7.47868	6.5912	12.8601	9.07358	5.52616	5.27647	3.32083	8.57866	6.75269	7.49106	5.16015	12.2497	9.43128	4.2393	19.5372	16.631	10.0689	18.4462	12.8615	12.4744	15.6775	14.3142	15.9402	7.6753	18.7675	8.44112	7.2797
CODING	KNOWN	FULL:PARTIAL	chr1	TRAF3IP3	XM_005273280.2	minor	4.885	0.027	-	4.60651	2.61723	7.90496	8.02574	4.69619	2.99084	2.50787	5.12267	6.13557	6.58985	4.36327	6.19537	4.61304	4.68203	7.5718	5.63746	9.46811	5.91577	7.63377	3.34017	2.54922	6.22721	6.71836	1.79299	5.2444	5.65355	5.4925	4.29882	3.37774	6.40563	7.41923	7.31344	8.04845	6.51722	8.89069	6.02716	3.54909	4.3717	8.15758	3.78974	2.77779	2.70408	5.82345	2.50717	2.93577	1.53897	1.74781	4.21134	1.68817	6.65872	9.1295	1.42913	4.60062	5.45053	3.10526	2.37585	5.44711	5.86926	4.12983	2.52142	4.82385	3.24455	2.0974	1.03321	5.86484	4.96537	6.13027
CODING	KNOWN	FULL	chr1	TAF12	NM_001135218.1	minor	3.762	0.041	-	2.43874	3.05343	3.16199	6.56651	3.26691	3.91109	4.22378	3.51556	3.33074	3.98137	3.51486	1.37675	4.96789	6.0693	2.5813	2.16825	6.16862	4.30238	1.52675	2.8263	4.53194	4.00321	4.33443	4.3544	2.6222	4.98842	4.52323	3.49279	2.5333	3.64242	1.9235	2.43781	5.12174	3.689	4.14899	3.64433	4.0561	4.3717	3.07581	2.05278	4.91456	1.69005	3.63965	2.14901	1.89962	2.41838	2.97127	4.36732	3.85868	3.05191	3.17548	3.67491	7.70604	2.42246	4.78727	4.582	4.78685	2.93463	4.83781	5.04283	3.75188	3.4354	2.93636	5.60887	5.66934	4.63434	4.5977
CODING	KNOWN	FULL	chr1	SLC50A1	NM_001287587.1	minor	2.41	0.017	-	2.43874	2.39912	2.84579	3.64806	3.06273	2.53071	3.95979	3.01333	1.92832	2.19662	1.33322	2.06512	2.66137	1.73409	0.688346	2.38508	2.72567	3.76458	3.92594	1.15621	1.69948	1.8904	3.90099	1.53685	1.04888	3.65818	2.47701	2.55242	1.37221	4.01922	1.9235	4.87563	3.29255	2.70526	2.66721	2.1025	1.72384	1.69227	1.47104	3.00021	2.99147	2.53508	3.39701	1.19389	2.76308	1.53897	2.09737	2.33964	2.17051	1.94213	1.85236	1.83746	1.38019	3.63369	2.58771	2.37585	2.47596	2.93463	2.12391	1.59247	2.00994	1.90856	1.46818	3.24724	1.56396	2.97922	2.42657
CODING	KNOWN	FULL:PARTIAL	chr1	RASSF5	NM_182665.3	minor	3.36	0.472	-	3.52262	1.74482	0.948596	0.547209	3.67528	2.07058	3.95979	1.20533	1.75302	1.09831	2.42404	3.61396	2.66137	1.56068	4.47425	1.95143	2.15184	1.79266	1.52675	2.95476	3.39896	2.78001	2.16721	1.02457	3.40886	4.98842	4.52323	3.8958	4.96105	4.52162	2.33568	6.33831	6.46315	1.4756	2.22267	1.96233	1.11543	2.96147	2.13969	2.05278	1.70941	3.2111	3.15437	1.31328	0.518078	1.09926	0.524342	1.40378	1.92934	1.38723	2.51392	3.67491	4.71564	4.2393	6.59867	5.76992	6.10736	5.03079	6.25375	6.36989	6.2978	9.35193	7.97012	3.98525	8.60176	5.62742	5.36399
CODING	KNOWN	FULL	chr1	RABGAP1L	NM_001035230.2	minor	1.711	0.021	-	2.43874	3.05343	1.26479	2.73605	0.408364	2.30064	0.923951	1.10489	0.87651	3.98137	2.30284	1.20465	2.83879	1.04045	1.37669	0.650476	0.860737	0.717063	1.09054	1.67008	2.54922	2.1128	4.33443	1.79299	2.35998	2.32793	2.26162	1.34338	0.949989	1.38161	2.88525	0.487563	1.70725	0.860766	1.77814	2.1025	0.709818	1.83329	1.7385	1.42115	1.06838	0.507015	1.69851	2.38778	0.69077	1.53897	2.62171	0.623903	2.41167	2.21957	1.32312	2.44994	1.84025	3.63369	1.16447	1.86674	2.14583	0.279488	1.41594	1.59247	2.27793	0.572567	3.1461	1.32842	1.36846	0.993073	1.66028
CODING	KNOWN	FULL	chr1	PUM1	ENST00000440538.6	minor	3.01	0.042	-	2.43874	1.74482	3.47818	2.00643	2.85855	4.14116	3.03584	2.61156	3.85664	3.5695	3.51486	2.23722	3.72591	3.64158	2.92547	3.68603	3.15604	1.79266	2.8354	2.69783	3.39896	3.78081	3.68426	2.04913	5.76884	3.99074	3.12318	4.43315	1.89998	2.13521	3.29743	3.0879	2.56087	2.9512	2.66721	3.50416	2.02805	4.3717	4.94804	2.05278	3.20515	6.08418	2.18379	2.86534	4.14462	3.51765	3.14605	2.02768	3.13518	2.49702	2.91086	1.02081	3.45047	4.2393	2.58771	1.18793	1.98077	2.93463	3.18587	2.52142	2.41192	2.29027	1.25844	2.50923	2.15044	2.31717	4.21456
CODING	KNOWN	FULL	chr1	PIP5K1A	ENST00000409426.5	minor	1.029	0.066	-	2.43874	0.654306	0.948596	0.729612	0.816728	1.15032	0.923951	1.10489	0.87651	0.549155	0.484808	1.20465	1.59682	1.04045	0.516259	0	0.573825	0.537797	1.09054	1.28468	0.849739	1.7792	0.866886	0.256141	2.35998	1.99537	1.07696	1.0747	0.316663	1.13041	0.824358	0.650084	0.97557	0.245933	0.592713	1.2615	0.912623	2.25636	0.534923	1.42115	2.56412	1.01403	1.21322	1.31328	0.69077	0.439706	1.04868	0.935854	1.447	0.277447	0.264623	0.612485	0.690094	0	1.03509	2.03644	1.15545	1.2577	1.29795	1.45977	1.33996	1.14513	0.62922	0.885612	1.95495	1.15859	1.14943
CODING	KNOWN	FULL	chr1	MTFR1L	NM_001099626.1	minor	1.677	0.031	-	2.43874	1.96292	0.948596	1.64163	2.04182	0.920257	2.11189	1.808	2.10362	2.74577	0.242404	1.89303	1.77424	0.520226	1.72086	1.95143	1.14765	2.15119	4.58026	1.92702	0.849739	2.1128	1.73377	2.04913	1.83554	1.66281	1.29235	0.806028	0.422217	1.50721	1.51132	1.30017	3.1706	0.122967	2.51903	1.96233	1.72384	1.83329	3.8782	0.78953	0.854706	2.02806	1.45586	0.716335	1.03616	2.85809	2.97127	1.87171	0	0.83234	1.72005	0.816647	2.30031	2.42246	2.07017	0.509111	1.98077	1.11795	1.53394	0.66353	2.00994	1.52685	1.88766	1.47602	1.75945	2.15166	2.04342
CODING	KNOWN	FULL	chr1	MTFR1L	ENST00000524618.5	minor	2.133	0.04	-	2.43874	1.74482	1.89719	1.27682	1.22509	1.15032	6.59965	1.40622	0.525906	0.96102	1.09082	1.37675	1.77424	2.25431	2.40921	2.16825	1.00419	1.97192	3.48972	2.44089	0.849739	1.2232	3.0341	1.53685	3.67108	0.332562	1.93853	2.95544	4.43328	2.00961	1.78611	2.27529	2.07309	2.82823	3.85263	1.40166	1.21683	2.11534	2.80835	2.05278	1.49574	3.88712	1.69851	1.67145	1.72693	1.53897	2.44693	1.24781	2.89401	0.277447	1.58774	0.816647	3.33545	4.84492	3.88157	1.18793	1.32051	3.63335	2.4779	1.72518	3.61788	2.09941	1.67792	1.32842	2.34593	2.48268	2.04342
CODING	KNOWN	FULL	chr1	MTFR1L	ENST00000374307.9	minor	2.234	0.042	-	2.43874	1.52671	2.84579	3.10085	2.04182	2.76077	0.131993	1.00444	1.92832	1.51018	2.18163	2.23722	1.59682	2.77454	1.72086	2.38508	1.86493	5.01944	2.61729	3.5971	2.54922	3.00241	3.0341	2.56141	4.98218	1.99537	1.40005	2.8211	2.3222	2.88881	2.74786	1.62521	1.95114	0.737799	2.07449	2.523	1.52104	1.83329	1.87223	1.73697	1.06838	1.85906	1.21322	1.79084	1.20885	1.97868	1.39824	1.55976	1.92934	2.77447	2.11699	1.22497	2.64536	1.81684	2.97587	1.35763	3.30128	3.77309	2.5959	3.18495	2.14393	3.62626	2.0974	2.80444	2.15044	1.3241	2.29885
CODING	KNOWN	FULL	chr1	MRPL55	NM_181465.2	minor	2.171	0.162	-	2.43874	2.39912	0.316199	0.182403	1.02091	2.07058	1.97989	0.602667	1.05181	0.686443	0.848413	0.516281	1.24197	0.867043	1.37669	2.16825	0.860737	2.50972	0.872431	2.44089	2.26597	1.8904	1.08361	0.768424	1.04888	3.65818	4.20014	1.47772	3.79996	1.38161	1.78611	2.43781	4.14617	0.860766	1.3336	1.2615	2.53506	2.67943	0.401193	1.42115	4.27353	2.19707	2.18379	1.19389	0.69077	1.31912	1.39824	1.24781	4.34101	1.94213	1.98467	7.75815	4.83066	1.21123	3.23464	5.43052	1.48558	2.37565	4.71981	3.31765	2.94791	2.67198	3.1461	2.50923	2.93242	3.14473	4.08685
CODING	KNOWN	FULL:PARTIAL	chr1	MOV10	NM_020963.4	minor	8.781	0.249	-	2.43874	2.83533	0.948596	1.27682	1.63346	6.67187	3.03584	2.712	1.40242	2.33391	4.48447	6.53955	3.37107	3.29476	5.33468	3.25238	3.15604	7.52916	10.033	9.89203	14.1623	4.89281	3.90099	3.0737	5.50662	20.2863	14.7544	13.4338	11.1888	13.6905	8.93055	13.9768	16.7066	2.70526	1.77814	0.981165	5.27293	3.66659	1.7385	9.15854	7.90603	5.91518	7.76459	0.955113	0.69077	0	1.22346	6.23903	2.17051	4.1617	3.57241	14.9038	17.2523	12.7179	12.1623	17.4795	18.9823	13.8347	19.8232	16.5883	17.1515	19.2764	37.5435	14.3174	28.7377	14.8961	20.0511
CODING	KNOWN	FULL	chr1	KPNA6	ENST00000373625.7	major	4.086	1	-	2.43874	1.96292	2.52959	2.37124	3.26691	2.07058	3.56381	3.51556	1.05181	3.15764	2.90885	4.81862	3.72591	2.77454	2.92547	2.38508	3.15604	3.76458	4.79837	5.39565	4.53194	4.67041	4.11771	4.09826	7.07994	5.98611	3.87706	4.16448	5.27772	5.77763	3.9844	2.11277	3.53644	3.07416	4.7417	4.06483	4.56311	5.21783	2.27342	7.10577	5.76927	4.90115	8.49253	3.70106	2.76308	0.879412	4.71908	4.67927	3.37634	4.1617	2.77854	2.44994	1.72523	1.21123	5.17543	3.90318	4.95192	1.67693	6.25375	3.05224	5.09184	5.91653	7.76038	4.87086	11.7297	2.81371	6.13027
CODING	KNOWN	FULL:SINGLE:PARTIAL	chr1	KLHL20	NM_014458.3	major	7.055	0.481	-	3.7936	5.45255	5.05918	4.92488	7.35055	5.29148	7.91958	4.72089	5.25906	6.17799	7.27212	8.26049	7.45183	6.41612	8.60432	8.23937	7.02935	7.52916	9.81485	6.03799	11.0466	7.22802	8.45214	8.45267	11.5377	3.65818	7.21563	5.91087	7.3888	8.66644	7.69401	6.01327	6.70704	5.41053	5.48259	6.30749	9.32903	5.49988	6.82027	5.68461	6.62397	11.9994	11.4042	7.52152	7.94386	7.69485	6.81644	5.92708	4.09985	5.54893	6.08633	6.73734	5.52075	6.05615	7.11621	6.44874	9.90383	7.40644	6.60773	7.56425	7.50376	8.39765	5.2435	6.64209	8.60176	7.61356	6.51341
CODING	KNOWN	FULL:SINGLE	chr1	HHLA3	NM_001036645.1	minor	2.736	0.085	-	2.43874	1.74482	1.89719	2.91845	3.47109	2.07058	2.50787	3.51556	0.87651	2.4712	2.30284	1.89303	1.4194	3.64158	4.30216	2.16825	2.43875	4.48164	2.61729	3.34017	5.38168	2.1128	1.73377	3.58598	2.35998	2.99305	2.90779	1.61206	5.27772	2.13521	2.47308	3.73798	3.04866	4.05789	3.11174	1.682	2.73787	1.83329	3.20954	3.78974	1.92309	1.69005	1.94115	1.67145	2.4177	2.85809	1.92259	2.02768	1.447	4.1617	2.77854	0.816647	3.22044	6.05615	4.5285	2.03644	2.47596	4.19233	3.77585	2.256	2.41192	2.67198	2.72662	2.80444	1.56396	2.31717	2.29885
CODING	KNOWN	FULL:PARTIAL:SINGLE	chr1	FMO4	NM_002022.2	major	5.089	0.48	-	3.25165	7.19737	2.84579	3.46566	4.90037	5.29148	3.8278	3.31467	2.98013	7.96274	2.42404	5.50699	7.9841	6.58952	6.3672	3.03556	6.02516	4.66091	8.72431	5.52412	2.26597	6.56081	9.31902	4.09826	7.60438	6.31867	3.33858	2.01507	3.06108	5.52643	4.67136	3.73798	3.65839	2.70526	5.33441	3.78449	4.96872	7.75624	2.00596	4.89508	3.6325	6.08418	6.06609	4.53679	8.28924	5.71618	6.81644	5.45915	5.06452	5.82638	8.46794	4.49156	3.22044	6.66176	5.04604	2.88496	5.11698	5.58977	4.36582	2.78683	5.35983	6.4891	3.98506	3.39484	7.42879	6.95151	5.74713
CODING	KNOWN	FULL	chr1	CNIH4	NM_001277197.1	minor	3.106	0.015	-	2.43874	3.70774	2.84579	3.28326	2.65437	4.37122	3.29982	3.81689	4.90846	4.25595	3.51486	4.47443	3.37107	2.42772	2.40921	2.81873	2.72567	4.30238	3.05351	3.34017	2.54922	2.89121	3.25082	2.56141	1.83554	4.3233	3.44627	2.14941	2.5333	2.51201	3.9844	5.20067	3.1706	2.9512	4.00081	4.76566	3.24488	3.66659	3.20954	1.57906	3.41882	1.35204	1.45586	4.05923	4.49001	1.97868	2.79649	3.58744	3.61751	4.1617	4.23397	1.63329	3.56548	1.81684	1.55263	3.05467	2.80609	3.63335	1.65193	3.71577	1.60795	3.24455	2.0974	2.65683	1.95495	2.6482	3.44828
NON-CODING	KNOWN	SINGLE:PARTIAL	chr9	LOC107984035	XR_001746469.1	major	0.281	1	-	0.270971	0.654306	0.316199	0	0	0.230064	0.791958	0.301333	0	0.686443	0.121202	0.344187	0	0.173409	0.172086	0	0	0.717063	0	0.128468	0	0.444801	0	0	0.52444	0	0.215392	0	0.73888	0.502403	0	0.650084	0.243892	0.245933	0	0	0.40561	0.705113	0.267462	0.473718	0	0.33801	0.485287	0.358168	0	0.439706	0	0.155976	0.482335	0.277447	0.396935	0.204162	0.345047	0	0.646928	0.339407	0	0.558977	0.235991	0.398118	0.401987	0.381712	0	0.147602	0	0.662049	1.27714
NON-CODING	KNOWN	SINGLE:PARTIAL	chr8	LOC101929759	XR_929025.2	major	1.982	0.62	-	1.08388	1.52671	1.58099	1.64163	3.06273	2.76077	3.6958	1.808	1.05181	1.2356	2.06043	3.44187	2.66137	0.867043	1.54878	2.38508	2.43875	5.73651	3.48972	1.79855	6.79791	3.00241	1.73377	2.56141	2.6222	1.66281	1.18466	2.28375	3.37774	1.50721	2.74786	0.650084	2.80476	0.860766	1.03725	1.82216	2.43366	0.846135	0.936116	0.473718	0.427353	3.2111	1.45586	1.91023	1.38154	1.09926	0.524342	1.55976	2.17051	0.554893	0.79387	0	1.03514	3.02807	2.84648	1.18793	4.95192	2.5154	0.825967	0.66353	3.88588	1.90856	1.67792	1.32842	0.977473	1.3241	2.29885
NON-CODING	KNOWN	SINGLE:PARTIAL	chr7	ZNF767P	NR_027788.1	major	0.494	0.503	-	0.541942	0.218102	0.632397	0.729612	0.204182	0.690193	1.45192	0.502222	0.175302	0.411866	0.242404	0.344187	0.532273	0.346817	0.172086	0.433651	0.717281	2.50972	0.654323	0	0.283246	0.2224	0.866886	0.256141	0.52444	0	0.753872	0.134338	0.633326	0.502403	0.824358	0.650084	0.121946	0.614833	0.740891	0.280333	0.709818	0.846135	1.60477	0.473718	0.213676	0.67602	1.21322	0.477557	0	0.219853	0.174781	0.779879	0	1.10979	0.396935	1.02081	0.115016	0	0.9057	0.678815	0.165064	0.279488	0.235991	0.132706	0.535983	0.190856	0.20974	0.590408	0.195495	0	0
NON-CODING	KNOWN	SINGLE:PARTIAL	chr7	GS1-124K5.11	NR_111973.1	minor	1.211	0.18	-	1.35486	1.74482	0.948596	1.64163	1.22509	0.230064	1.97989	1.90845	0.87651	1.37289	1.09082	1.03256	2.83879	1.73409	0.688346	1.30095	0.573825	0.537797	1.30865	0.256936	2.83246	0.556001	0.433443	1.28071	1.3111	0.997685	0.861568	2.14941	1.1611	0	1.37393	0.812604	0.853624	1.22967	0.740891	1.2615	1.31823	0.705113	0.534923	0.157906	0	1.69005	0.970574	1.67145	0.863463	0.659559	1.39824	0.467927	0.96467	0.554893	0.926181	1.42913	2.1853	0.605615	2.19956	1.52733	1.15545	0.698721	2.5959	1.59247	2.94791	1.52685	1.67792	2.65683	1.95495	0.331024	0.63857
NON-CODING	KNOWN	SINGLE:PARTIAL	chr7	AC090421.1	ENST00000447009.1	major	0.747	0.687	-	1.08388	0	0.632397	0.729612	0.612546	0.690193	0.395979	0.100444	0.525906	0.686443	0.60601	0.172094	0.354849	0.867043	0.516259	0.216825	0.286912	1.07559	1.30865	0.128468	0.849739	0.778402	0	1.28071	1.3111	0.665123	1.29235	2.14941	2.21664	1.50721	1.51132	1.30017	1.09752	1.35263	1.77814	0.981165	1.01403	0.987158	0.534923	1.26325	0.641029	1.85906	0.485287	0.358168	0.172693	0	0.699122	1.09183	0	0.83234	1.1908	0.816647	0.805109	0	0.388157	0.339407	0.660256	0.279488	0.943962	0.398118	0.401987	0.190856	0.20974	0.147602	0.390989	1.48961	0.383142
NON-CODING	KNOWN	SINGLE:PARTIAL	chr6	RP3-443E24.1	ENST00000430796.1	major	0.15	1	-	0.541942	0.218102	0.316199	0	0.204182	0	0.527972	0.100444	0.175302	0	0	0	0.177424	0	0	0.216825	0	0.358532	0	0.256936	0	0.1112	0	0	0	0.332562	0.53848	0.67169	0	0.125601	0.274786	0.325042	0	0	0.148178	0	0	0	0.936116	0.157906	0	0	0.727931	0.119389	0	0	0	0.311951	0.241167	0.554893	0.264623	0	0	0	0.258771	0	0.165064	0.419233	0.117995	0	0	0	0	0	0	0	0.127714
NON-CODING	KNOWN	SINGLE:PARTIAL	chr6	RP11-398K22.12	ENST00000442007.1	major	1.49	1	-	1.08388	1.09051	0.948596	1.82403	2.85855	1.84051	2.63986	2.20978	0.701208	1.64746	1.45442	0.172094	0.887122	1.38727	2.06504	1.7346	0.573825	1.43413	2.39919	2.69783	1.98272	0.889602	0.866886	2.04913	1.04888	3.99074	2.26162	1.34338	2.00553	1.50721	2.0609	1.78773	2.07309	4.18086	0.740891	0.981165	2.73787	1.55125	1.60477	0.315812	0.854706	0.33801	1.21322	2.02962	0.518078	1.31912	1.39824	0.935854	0.482335	1.38723	1.32312	1.42913	0.805109	0	1.55263	1.86674	0.495192	2.09616	0.589976	1.99059	1.87594	1.7177	0.83896	0.442806	1.75945	2.15166	0.766284
NON-CODING	KNOWN	SINGLE:PARTIAL	chr6	RP1-80B9.2	ENST00000456943.6	major	0.858	0.385	-	0	0.436204	0.632397	0.547209	1.02091	0.690193	0.659965	0.602667	0.525906	0.823732	0.727212	0.688374	1.95167	0.693634	1.89295	1.7346	0.573825	0.537797	1.52675	0.770808	0.283246	2.224	0.433443	1.53685	2.35998	1.66281	1.18466	1.0747	1.05554	0.753604	0.686965	1.13765	1.21946	0.737799	0.444534	1.2615	0.709818	1.2692	0.802385	1.42115	0.213676	0.67602	0.727931	0.596946	0.345385	0	0.349561	1.09183	0.241167	0.83234	0.396935	0.612485	0.460062	1.21123	1.03509	0.848518	0.990383	1.81667	0.943962	0.398118	0.669979	0.190856	0.62922	0.442806	0.586484	1.48961	0.383142
NON-CODING	KNOWN	SINGLE:PARTIAL	chr6	LOC730101	NR_024405.1	major	0.732	0.616	-	1.35486	0.654306	0.632397	0.182403	1.63346	0.460129	0.395979	0.803556	0.525906	0	0.60601	0.688374	2.48394	1.90749	1.37669	1.08413	0.430369	1.25486	0.654323	0.64234	0.283246	0.556001	0	0.768424	0.52444	1.99537	0.53848	0	1.79442	0.753604	0.824358	0.162521	0.243892	0.983732	0.740891	0.140166	0.912623	0.705113	0.401193	0.157906	0.213676	0.507015	0.242644	0.835724	0.345385	0.659559	0.349561	0.935854	0.723502	0.277447	0.264623	0.204162	0	1.81684	2.07017	0.678815	0.990383	1.11795	0.353986	0.66353	1.87594	0.572567	0.41948	0.295204	0.390989	0.827561	1.14943
NON-CODING	KNOWN	SINGLE:PARTIAL	chr6	LOC102723922	XR_001743911.1	minor	0.548	0.251	-	0.270971	0.436204	0.632397	0.364806	1.63346	0.690193	0.791958	0.904	0.701208	0.411866	0	0.516281	0.354849	0.867043	0.344173	1.30095	0.143456	1.07559	0	0.385404	1.13299	0.778402	0	1.02457	1.3111	0	0.430784	0.67169	0.633326	0	0.961751	0.975125	2.19503	1.4756	0.296356	0.140166	0.507013	0.56409	0.267462	0.473718	0.641029	0.507015	0.727931	0	0.172693	0	0.174781	1.24781	0.241167	0.277447	0.396935	0	0	0.605615	0.517543	0.339407	0.660256	1.11795	0.353986	0	1.74194	0	0.41948	0.147602	0.195495	0.165512	0.383142
NON-CODING	KNOWN	SINGLE:PARTIAL	chr6	LOC100289495	NR_040022.1	major	0.418	0.506	-	1.35486	0	0.948596	0.182403	0	0.460129	0.659965	0.602667	0.175302	0.411866	0.242404	0	1.06455	0.173409	0.516259	0.650476	0.286912	0.179266	0.218108	0	0	0.333601	0.216721	0	1.04888	0.665123	0.107696	0.134338	0.949989	0.125601	0.686965	0.812604	0.731677	1.1067	0.592713	0.560666	0.304208	0	0.267462	0	0.854706	0.507015	1.69851	0.596946	0.345385	0.659559	0.524342	0.467927	0.241167	0.277447	0	0.612485	0.115016	0.605615	0.517543	0	0.165064	1.2577	0	0.132706	0.267991	0.572567	0	0	0.195495	0.496537	0.127714
NON-CODING	KNOWN	SINGLE:PARTIAL	chr6	KCNQ5-IT1	NR_120503.1	minor	0.145	0.483	-	0	0	0.316199	0	0	0.230064	0.263986	0	0.175302	0	0.727212	0	0.177424	0	0.172086	0.216825	0	0	0	0.64234	0	0.1112	0.650164	0.256141	0.26222	0	0.107696	0.134338	0	0.251201	0.137393	0.487563	0.121946	0.122967	0	0	0.202805	0.423068	0	0	0	0	0.242644	0.238778	0.345385	0	0	0.155976	0.241167	0	0.132312	0	0.115016	0.605615	0.129386	0.169704	0	0.139744	0	0	0.267991	0	0.41948	0	0	0.331024	0
NON-CODING	KNOWN	SINGLE:PARTIAL	chr6	BTN2A3P	NR_027795.1	major	2.837	0.913	-	2.16777	1.74482	4.11058	2.00643	1.63346	1.84051	6.59965	3.51556	2.27893	3.84408	3.27245	3.95815	2.30652	2.60113	1.89295	0.650476	1.86493	3.40605	4.36216	1.28468	5.38168	3.11361	1.95049	4.09826	1.3111	1.99537	2.47701	2.8211	4.43328	3.64242	3.70961	1.95025	3.29255	5.04163	2.81538	2.523	2.12945	3.24352	2.13969	2.21068	3.6325	3.04209	2.66908	3.3429	1.72693	3.07794	1.92259	3.74342	2.41167	3.88425	2.2493	2.04162	2.30031	3.02807	2.45833	2.20615	3.13621	2.37565	3.18587	3.31765	2.67991	2.86284	4.1948	2.65683	2.15044	2.6482	1.53257
NON-CODING	KNOWN	SINGLE:PARTIAL	chr4	RP11-326I11.4	ENST00000605270.5	major	0.599	1	-	0.541942	0.218102	1.26479	1.27682	0.204182	0.460129	0	0.100444	0.701208	1.64746	0.242404	0.344187	0.177424	0.173409	0.516259	1.08413	0.286912	0.717063	0.436216	1.28468	1.13299	0.556001	0.866886	1.79299	0.52444	0.332562	0.107696	0.268676	0	0.502403	1.51132	1.78773	1.34141	0.122967	0.148178	0	0.101403	0.282045	0.267462	0.631624	0.213676	0	0.727931	0	1.03616	0.219853	0.524342	0	0	0	0.79387	0	0.575078	3.63369	0.129386	0	1.65064	0	0	1.06165	1.07197	0.572567	0.83896	0.147602	0.781978	1.65512	0.510856
NON-CODING	KNOWN	SINGLE:PARTIAL	chr4	RP11-290F5.2	ENST00000511465.1	minor	0.28	0.013	-	0.270971	0	0.948596	0	0	0.230064	0.131993	0.100444	0	0.274577	0.121202	1.72094	0.354849	0.346817	0	1.51778	0.717281	0.537797	0.218108	0	0	0	0	0.256141	1.04888	0	0	0.268676	0.844435	0	0	0.162521	0.487785	1.1067	0.444534	0.420499	0	0	1.20358	0	0	0.33801	0.727931	0.119389	0	0.439706	1.22346	0	0.241167	0	0.661558	0	0.115016	0	0.258771	0	0.165064	0.419233	0	0	0	0	0	0	0	0.165512	0.127714
NON-CODING	KNOWN	SINGLE:PARTIAL	chr4	LOC728175	NR_040108.1	minor	0.27	0.495	-	0.270971	0.436204	1.26479	0.182403	0	0.230064	0.527972	0.100444	0.175302	0.823732	0.121202	0.688374	0	0.867043	0	0.216825	0.143456	0.358532	0.872431	0.128468	0.283246	0	0	0	0	0.332562	0	0.806028	0	0.125601	0.549572	0.162521	0.121946	0.983732	0.592713	0	0	0.846135	0.668654	0.473718	1.06838	0	0.242644	0.358168	0.518078	0	0.349561	0.311951	0.241167	0.554893	0.396935	0	0	0	0.258771	0	0.165064	0	0	0	0.133996	0	0	0	0	0	0.127714
NON-CODING	KNOWN	SINGLE:PARTIAL	chr4	LOC102723458	XR_001741761.1	minor	0.38	0.041	-	0.541942	0.218102	0.316199	0	0.204182	0	0	0.301333	0.350604	0.274577	0.121202	0.172094	0.709698	0.867043	0.344173	1.51778	0.143456	0.358532	0.218108	0.385404	0.283246	0	0.650164	1.02457	0.52444	0	0.323088	0	0.633326	0.502403	0	0.325042	0.487785	0.245933	0	0.560666	0.304208	0.56409	0.133731	0	0.213676	0.33801	0.485287	0.477557	0.863463	0	0.349561	0.623903	1.20584	0.554893	0.396935	0	0.115016	1.81684	0.388157	0.169704	0.330128	0.139744	0.235991	0.398118	0.133996	0.572567	0.20974	0.442806	0.781978	0.331024	0.255428
NON-CODING	KNOWN	SINGLE:PARTIAL	chr3	NCK1-AS1	NR_110176.1	minor	0.345	0.072	-	0.270971	0.654306	0	0.182403	0.204182	0	0.395979	0.301333	0	0.549155	0.484808	0.172094	0.177424	0.346817	0.172086	0.216825	0.143456	0.358532	0.872431	0.256936	0	0.556001	1.08361	0.512283	0	0.332562	0.969264	0.134338	0.422217	0.879204	0	0.650084	0.243892	0.860766	0.296356	0.140166	0.507013	0.846135	0.401193	0	0.641029	0.169005	0.485287	0.835724	0.172693	0.219853	0	0.467927	0.241167	0.277447	0.396935	0.204162	0	0.605615	0.517543	0.169704	0.330128	0.419233	0.353986	0.66353	0.133996	0.381712	0.20974	0.295204	0.195495	0	0.127714
NON-CODING	KNOWN	SINGLE:PARTIAL	chr3	LOC107986087	XR_001740702.1	major	0.429	1	-	0.270971	0.436204	0.632397	0.364806	0	0.230064	0.131993	1.00444	0.175302	0.137289	0.484808	0.344187	0.887122	0.173409	0.172086	0.216825	0.717281	0	1.96297	0.385404	1.69948	0.667201	0	0.256141	0.26222	0.665123	0	0.268676	0.422217	0.753604	0.412179	0.487563	0	0.614833	0.444534	0.140166	0.304208	0.141023	0.267462	0	0.427353	0.67602	0.727931	0.955113	0	0	0.524342	0	0.241167	0	1.45543	0	0.690094	0	0.646928	0.509111	0.660256	0.698721	0.117995	0.265412	0.401987	0.763423	0.41948	0.73801	0.390989	0.496537	0.383142
NON-CODING	KNOWN	SINGLE:PARTIAL	chr3	LOC105374101	XR_924469.2	major	0.752	0.705	-	0.270971	0.654306	1.89719	1.09442	0.408364	0.920257	0.791958	1.90845	0.87651	0.96102	0.727212	0.172094	1.59682	0.867043	0.344173	0.433651	2.58221	1.43413	1.30865	0.64234	0.849739	1.0008	0.433443	0.256141	0.78666	0	0.323088	0.537352	0.633326	1.13041	0.274786	0.325042	0.731677	0.122967	1.62996	0.420499	0.912623	0.846135	0.668654	1.57906	0.854706	0.67602	0.970574	0	0.345385	0.659559	0.174781	0.623903	0	0	0.396935	1.02081	0.230031	2.42246	0.776314	0	0.495192	2.23591	0.471981	0.928943	0.133996	0.572567	0	0.442806	0.195495	2.15166	0.255428
NON-CODING	KNOWN	SINGLE:PARTIAL	chr2	ZAK	XM_005246640.2	minor	0.104	0.093	-	0.541942	0.218102	0	0	0	0	0.131993	0.100444	0.350604	0	0.121202	0	0	0	0	0	0	0.179266	0.218108	0	0.566493	0	0	0	0.26222	0	0.107696	0.134338	0.105554	0.125601	0.137393	0	0.243892	0	0.148178	0.140166	0	0	0	0.157906	0.213676	0.169005	0	0	0	0.439706	0.524342	0.155976	0	0.554893	0	0	0.115016	0	0	0	0	0.139744	0.117995	0	0	0.190856	0	0	0.195495	0.165512	0
NON-CODING	KNOWN	SINGLE:PARTIAL	chr2	AC097662.2	ENST00000396588.6	major	0.214	0.546	-	0	0.218102	0.316199	0.729612	1.02091	0.230064	0.791958	0.803556	0.350604	0.549155	0	0	0.354849	0.173409	0.172086	0.433651	0.143456	0	0	0.128468	0	0.1112	0.433443	0	0.26222	0.332562	0	0.268676	0.105554	0.125601	0.274786	0.650084	0.243892	0.245933	0	0	0.101403	0.141023	0	0	0	0.33801	0.242644	0.119389	0.345385	0	0	0.311951	0.482335	0.554893	0.396935	0	0	0	0.517543	0	0	0.139744	0.117995	0	0.133996	0	0.20974	0	0.195495	0.165512	0.383142
NON-CODING	KNOWN	SINGLE:PARTIAL	chr19	LOC105372401	XR_935968.2	major	0.278	1	-	0	0.436204	0.632397	0.182403	0	0.230064	0	0.301333	0.175302	1.09831	0.242404	0	0.177424	0.867043	0	0	0	0.896329	0.654323	0.64234	0.283246	0.667201	0	0	1.04888	0.332562	0.107696	0.403014	0	0.125601	0.137393	0	0.365839	0.122967	0.296356	0.280333	0.40561	0.56409	0.401193	0.315812	0.427353	0	0	0.119389	0.172693	0.659559	0.174781	0.155976	0	0.277447	0	0	0.575078	0.605615	0.517543	0.509111	0.330128	0.279488	0	0	0.401987	0	0.41948	0	0	0.496537	0.127714
NON-CODING	KNOWN	SINGLE:PARTIAL	chr19	CTD-3018O17.3	ENST00000596746.1	minor	0.347	0.266	-	0.270971	0	0.316199	0	0	0.920257	0.527972	0.803556	0	0.823732	0	0	0	0	0.688346	0.867302	0	0.537797	0.654323	0	0	0.2224	0	0	1.3111	0.665123	0.53848	0.537352	0.422217	0.502403	0.274786	0.162521	1.21946	0.3689	0.148178	0	0.101403	0.423068	0.401193	0.473718	0.213676	0.507015	0.485287	0.119389	0	0	0.174781	0.311951	0	0.554893	0.396935	0	0	0	0.9057	0	0.330128	1.39744	0.117995	0	0.93797	0.381712	0	0.590408	0.195495	1.15859	0.255428
NON-CODING	KNOWN	SINGLE:PARTIAL	chr18	RP11-231E4.4	ENST00000577806.1	minor	0.341	0.056	-	0.270971	0.218102	0.316199	0.182403	0	0	0.395979	0.602667	0.175302	0.549155	0.242404	1.03256	0.709698	0.173409	0.172086	0.216825	0.143456	1.61339	0	0.128468	0	0.444801	0	0.512283	0.52444	0	0.323088	1.20904	0.211109	0.376802	0.137393	0.812604	0	0.614833	0.296356	0.280333	0.912623	0.705113	0.267462	0.78953	0	0.33801	0.242644	0.238778	0.172693	0	0.349561	0.311951	0	0	0.529246	0.408323	0.575078	1.21123	0.129386	0.169704	0.165064	0.419233	0.353986	0.265412	0	0.190856	0.20974	0.147602	0.586484	0	0.255428
NON-CODING	KNOWN	SINGLE:PARTIAL	chr17	SNHG20	NR_027058.1	major	0.15	1	-	0	0	0.632397	0	0	0	0	0.100444	0.175302	0.137289	0	0	0	0.867043	0.516259	0	0	0.179266	0	0.128468	0	0	0	0.256141	0.52444	0	0.215392	0.134338	0.316663	0.125601	0	0.162521	0.121946	0.122967	0.296356	0.140166	0	0	0.133731	0.315812	0.427353	0	0.242644	0.238778	0.172693	0	0.524342	0	0	0	0	0	0	0	0	0.169704	0.330128	0.419233	0	0.265412	0.267991	0	0	0.147602	0.390989	0.496537	0.383142
NON-CODING	KNOWN	SINGLE:PARTIAL	chr17	RP11-686D22.8	ENST00000587012.1	major	0.343	1	-	1.08388	0.218102	0.316199	0.364806	0	0	0.659965	0.200889	0	0.823732	0.121202	1.03256	0.354849	1.38727	0.516259	0.650476	0.143456	0.537797	0.218108	0.256936	0.566493	0.444801	0.216721	0.256141	1.04888	0.997685	0.215392	0.268676	0.73888	0.376802	0	0	0.731677	0	0	0	0.507013	0.56409	0	0	0	0.169005	0.970574	0.119389	0.345385	0.439706	0.349561	0.467927	0	0	0	0	0.460062	0	0	0	0	0.139744	0.589976	0.265412	0.133996	0.381712	0	1.18082	0.781978	0	0.383142
NON-CODING	KNOWN	SINGLE:PARTIAL	chr16	LOC107987242	XR_001752350.1	major	0.547	0.533	-	0	0.218102	0.316199	0.364806	0.408364	0.230064	0.791958	0.301333	1.22711	0.549155	0.363606	0.516281	0.177424	0.520226	0.516259	1.08413	0.286912	0.179266	0.218108	0.128468	0.283246	0.556001	0	0.512283	1.3111	0.997685	0.430784	1.0747	0.422217	0.125601	0.549572	0.487563	0.97557	0.737799	1.03725	0.840999	0.202805	0.141023	0.401193	1.26325	1.06838	1.35204	0.727931	0.596946	0.518078	2.41838	0.699122	0.467927	0.723502	0.554893	0.661558	0	0.345047	0	0.258771	0.169704	0.330128	0.419233	0.353986	0.66353	0.267991	0.572567	0.20974	0.73801	0.586484	0.662049	0.510856
NON-CODING	KNOWN	SINGLE:PARTIAL	chr15	WHAMMP3	NR_003521.1	minor	0.195	0.432	-	0.812913	0.872409	0	0	0.816728	0.460129	0.263986	1.30578	0.525906	0.137289	0	0.172094	0.354849	0.346817	0	0.216825	0	0	0	0	0.283246	0.2224	0.433443	0.256141	0.26222	0.332562	0.430784	0.268676	0.211109	0.125601	0.274786	0	0.121946	0	0	0	0	0.141023	0	0	0	0.507015	0	0	0.518078	0	0	0	0.241167	0	0	0	0.115016	0	0.129386	0.169704	0.165064	0.279488	0.117995	0.132706	0.267991	0	0	0.442806	0.195495	0	0.127714
NON-CODING	KNOWN	SINGLE:PARTIAL	chr15	RP5-1086D14.6	ENST00000602616.6	major	0.596	1	-	0.812913	1.09051	0.316199	0.182403	0.612546	0.920257	1.45192	1.40622	0.525906	0.686443	0.363606	0.860468	0.709698	0.693634	0.344173	0.650476	0.430369	0.179266	0.654323	0.128468	0.566493	0.556001	0	1.02457	0	0.997685	0.430784	0	1.05554	0.376802	0.412179	0.487563	0.609731	0.3689	1.03725	0.420499	0.40561	1.2692	0.936116	0	0.213676	0.67602	0	0.238778	0	0	1.39824	0.779879	0.723502	0.554893	0.132312	0.204162	1.38019	0.605615	0	0.339407	2.14583	0.558977	0.589976	1.99059	0.535983	0.190856	0.62922	0	1.36846	0.331024	0.383142
NON-CODING	KNOWN	SINGLE:PARTIAL	chr14	LOC101927971	XR_001750991.1	minor	0.637	0.137	-	0.812913	0.654306	0.316199	0.729612	0	0.460129	0.791958	1.00444	0.525906	0.549155	0	0	1.24197	0.693634	0.516259	0.216825	1.14765	0.358532	0.218108	0.256936	1.41623	0.778402	0.650164	0	0.78666	0.332562	0	0.403014	0.211109	0.376802	0.824358	0.325042	0.853624	0.245933	1.03725	1.12133	0.709818	1.12818	0.668654	0.631624	0.427353	1.69005	1.21322	0	0	0.879412	2.09737	1.24781	0	0.554893	1.1908	0	0.690094	1.81684	0.517543	0.339407	0.330128	0.838465	0.471981	0.398118	1.33996	0.763423	0.41948	0.590408	0.781978	0.827561	0.255428
NON-CODING	KNOWN	SINGLE:PARTIAL	chr13	INTS6-AS1	NR_103812.1	major	1.139	0.908	-	0.270971	0.872409	0.948596	0.364806	0.204182	0.690193	0.659965	0.803556	0.701208	1.37289	2.30284	0.344187	1.77424	0.346817	2.40921	0.650476	2.15184	2.86825	2.39919	0.385404	2.83246	0.778402	0.650164	0.768424	1.83554	0.332562	0.753872	1.61206	0	1.13041	0.961751	2.92538	2.31698	1.72153	2.07449	0.280333	0.40561	0.846135	1.60477	0.315812	0.427353	0.169005	0.242644	0.596946	0.345385	0	0.524342	0.155976	0.241167	0.554893	0.132312	0.612485	0.805109	3.02807	2.97587	0.678815	2.14583	4.05258	0.943962	0.66353	1.87594	0.954279	0.41948	0.885612	0.586484	4.63434	1.02171
NON-CODING	KNOWN	SINGLE:PARTIAL	chr12	RP11-734K2.4	ENST00000605233.2	major	0.897	1	-	0.541942	0.218102	1.26479	1.64163	1.02091	1.61045	0.791958	1.30578	0.87651	0.274577	0.848413	1.20465	0.709698	0.867043	1.20461	0.867302	1.00419	1.97192	1.09054	0.64234	3.39896	0.444801	0.866886	1.02457	1.04888	1.66281	0.53848	1.0747	1.26665	0.251201	0.824358	3.41294	0.731677	1.4756	0.444534	0.140166	1.21683	0.705113	1.87223	0.631624	1.92309	0.67602	0.970574	0.358168	0.345385	0.439706	0	0.779879	1.447	0	0.264623	0.816647	0.345047	0.605615	1.03509	0.339407	0.330128	1.53719	0.235991	0.66353	0.93797	0.381712	0	0.590408	0	1.15859	0.893998
NON-CODING	KNOWN	SINGLE:PARTIAL	chr12	LOC105370034	XR_945464.2	major	0.634	0.625	-	0.541942	0	2.52959	0.912015	0.612546	0.230064	0.263986	0.502222	0.350604	0.411866	0.727212	0.344187	1.06455	0.867043	0.516259	0.433651	1.29111	0.537797	0.654323	0.513872	0	0.333601	0.650164	1.53685	0.78666	0.332562	0.323088	0.940366	0.211109	0.753604	0.686965	0.812604	0.487785	0	1.48178	0.560666	0.202805	0.282045	0.802385	0.157906	1.28206	0	1.21322	0.596946	0.518078	0.219853	0.174781	0.467927	1.20584	0.83234	0.79387	0.204162	0.805109	1.21123	1.16447	0.848518	0.330128	1.53719	0.353986	0.796237	0.803974	0.381712	0.20974	0.295204	0.781978	0.165512	0.63857
NON-CODING	KNOWN	SINGLE:PARTIAL	chr12	AC003029.1	ENST00000443596.1	minor	0.854	0.025	-	1.08388	0.218102	0.316199	1.27682	1.02091	0	0.527972	0.904	0.87651	1.64746	0.727212	0.516281	1.24197	1.73409	1.37669	0.650476	1.86493	1.43413	1.09054	1.41315	0.849739	0.444801	0.216721	2.81756	1.04888	1.66281	0.323088	0.67169	0.844435	0.628003	0.412179	0.650084	0.731677	0.245933	0.889069	1.2615	0.81122	0.987158	1.7385	0.315812	0.427353	0.845025	1.21322	0.955113	0.172693	0.219853	0	0.623903	1.20584	1.38723	0.529246	0.408323	0.920125	1.21123	1.42324	0.848518	0.825319	1.11795	0.353986	0.66353	0.669979	0.572567	0.62922	0.442806	0	1.3241	0.766284
NON-CODING	KNOWN	SINGLE:PARTIAL	chr10	RP11-773D16.1	ENST00000619625.4	minor	0.193	0.08	-	0	0	0	0	0	0	0.395979	0.502222	0.350604	0	0	0.344187	0.177424	0.173409	0.172086	0.216825	0.430369	0.358532	0	0.128468	0.283246	0.444801	0.216721	0	0.52444	0	0	0	0.422217	0.125601	0.549572	0.487563	0.121946	0	0.148178	0	0.101403	0.423068	0.133731	0.157906	0.854706	0.169005	0.242644	0.119389	0	0	0	0.155976	0.241167	0	0	0.204162	0.575078	0	0.388157	0.169704	0.330128	0.838465	0	0	0.401987	0.190856	0.20974	0.147602	0.195495	0	0.127714
NON-CODING	KNOWN	SINGLE:PARTIAL	chr1	FLVCR1-AS1	NR_027286.1	minor	0.391	0.062	-	0.270971	0.218102	0.316199	1.09442	0	0.230064	0.131993	0.602667	0	0.411866	0.969615	1.54884	1.06455	0.346817	0	0.650476	0.430369	0.717063	0.872431	1.02774	0.283246	0.2224	0.216721	0	0	0.997685	0.53848	0.940366	0	0.376802	0	0.162521	0.365839	0.614833	0.296356	0.420499	0.101403	0.282045	0.267462	0.473718	0	0.845025	0.485287	0	0.172693	0	0.349561	0	0.482335	0.83234	0.132312	0.612485	0	0	0	0.339407	0.990383	0.279488	0.471981	0.796237	0.93797	0.381712	0	0.295204	0.195495	0.165512	0
NON-CODING	KNOWN	PARTIAL	chr9	RP11-4O1.2	ENST00000568421.1	major	1.488	1	-	2.16777	2.18102	3.47818	3.10085	0.612546	1.15032	1.45192	0.904	0.525906	2.19662	0.363606	0.344187	4.61304	0.346817	1.72086	1.95143	2.58221	1.43413	1.09054	0.513872	2.26597	1.0008	1.30033	1.28071	1.57332	1.33025	1.72314	1.20904	2.21664	1.38161	1.64872	1.62521	1.09752	1.8445	0.592713	1.2615	0.608415	0.705113	2.67462	1.10534	1.28206	1.35204	0.485287	1.0745	1.20885	2.63824	5.59298	0.623903	0.482335	0.83234	1.32312	0.204162	1.84025	3.02807	3.10526	0.509111	1.32051	2.09616	0.235991	0.66353	2.27793	1.7177	0.83896	1.03321	0.390989	1.3241	1.02171
NON-CODING	KNOWN	PARTIAL	chr9	RP11-182N22.9	ENST00000624351.1	major	1.142	1	-	2.16777	1.52671	0.632397	0	0.204182	0.460129	0.923951	0.703111	0.525906	0.411866	1.33322	0	1.06455	1.21386	0.516259	0.867302	0.717281	1.43413	0.872431	0.385404	0.849739	1.4456	0	1.02457	1.3111	0.997685	1.18466	1.0747	2.21664	0.502403	1.78611	2.76286	0.853624	1.22967	0.296356	2.1025	0.304208	1.2692	1.06985	1.89487	3.41882	2.53508	4.12494	1.43267	0.518078	2.63824	2.27215	1.71573	1.92934	2.21957	1.58774	0.612485	0.575078	0	1.42324	1.01822	0.990383	1.11795	0.117995	0.265412	1.20596	0.381712	0.83896	0.442806	0.195495	1.48961	1.27714
NON-CODING	KNOWN	PARTIAL:SINGLE	chr8	RP11-382J12.1	ENST00000518553.1	major	3.128	0.599	-	2.16777	0.872409	6.00777	1.45922	2.45018	4.14116	5.01573	4.52	1.22711	2.60848	2.06043	0.516281	6.03243	0.693634	4.81842	4.77016	1.29111	5.55724	3.70783	2.69783	4.81519	1.5568	4.98459	1.53685	6.5555	0.665123	3.44627	2.55242	4.32773	2.38641	4.12179	4.87563	6.21926	4.18086	1.03725	4.06483	0.507013	1.83329	4.94804	3.31602	3.6325	2.36607	3.39701	1.79084	3.97193	1.75882	2.97127	3.89939	2.41167	1.94213	2.2493	1.63329	0.805109	2.42246	6.72805	1.01822	1.98077	7.68593	1.65193	1.85789	3.88588	2.48113	2.72662	3.09964	1.95495	6.12395	2.55428
NON-CODING	KNOWN	PARTIAL	chr7	RP11-22N19.2	ENST00000609281.1	major	2.384	1	-	2.16777	2.83533	2.84579	2.91845	1.63346	3.68103	1.45192	5.02222	1.75302	0.96102	2.42404	1.03256	3.37107	1.38727	3.09756	4.77016	0.860737	1.25486	3.70783	1.67008	2.54922	1.668	2.81738	2.81756	3.40886	0.332562	2.47701	2.14941	4.8555	1.38161	3.9844	3.0879	3.29255	3.44306	2.07449	1.682	1.62244	2.96147	0.534923	3.31602	2.56412	1.69005	2.18379	2.62656	1.72693	0.879412	4.36951	2.80756	0.723502	3.32936	0.79387	0.612485	0.690094	4.84492	3.36403	2.37585	1.48558	5.17054	2.24191	1.85789	2.41192	1.90856	1.67792	2.06643	1.75945	3.14473	1.14943
NON-CODING	KNOWN	PARTIAL	chr7	RNU6-11P	ENST00000364234.1	major	1.223	1	-	2.16777	1.74482	1.89719	0.729612	1.22509	1.84051	2.11189	1.00444	2.80483	1.51018	1.21202	0.688374	1.95167	0.520226	1.37669	1.30095	0.573825	1.07559	1.96297	0.385404	0.849739	1.5568	1.30033	1.79299	1.3111	1.33025	1.18466	1.88073	1.1611	0.879204	1.23654	1.62521	1.21946	0.983732	1.92632	1.40166	0.40561	1.2692	1.7385	2.36859	0.854706	0.67602	0.727931	1.31328	0.345385	1.09926	1.57303	1.09183	1.447	1.94213	0.926181	0.408323	0.230031	0	0.646928	0.678815	1.32051	1.39744	0.589976	0.66353	1.07197	0.763423	0.83896	1.62362	1.17297	1.98615	1.02171
NON-CODING	KNOWN	PARTIAL	chr7	RNU6-10P	ENST00000384036.1	major	1.026	1	-	2.16777	0.872409	1.26479	0.182403	2.04182	1.38039	1.45192	1.00444	0.350604	0.96102	1.21202	0.172094	0	0.693634	1.20461	0.650476	0.717281	0.896329	1.09054	0.385404	2.26597	2.55761	2.16721	2.04913	1.3111	2.66049	1.18466	1.0747	1.1611	0.628003	1.51132	0.812604	0.853624	0.245933	1.03725	1.54183	0.304208	0.705113	0.936116	1.57906	0.641029	0.67602	2.18379	0.955113	1.55423	1.97868	0.349561	3.43147	0.96467	2.49702	0.661558	0.408323	0.805109	0	0.776314	0.678815	0	0.279488	0.825967	0.132706	0.267991	0.381712	1.25844	0.442806	0.195495	0.993073	0.127714
NON-CODING	KNOWN	PARTIAL:SINGLE	chr7	PMS2P5	NR_027775.2	minor	0.683	0.067	-	2.16777	0.872409	1.58099	0.182403	1.02091	0.460129	1.31993	0.703111	0.701208	0.549155	0.121202	1.89303	0.177424	0.867043	0.516259	0.650476	0.430369	1.07559	1.09054	0.256936	0.566493	0.556001	0.433443	0.256141	0.26222	0.665123	0.753872	0.67169	1.26665	0.251201	0.686965	0.975125	0.609731	1.22967	1.18543	0.700832	0.912623	0.987158	0.802385	0.473718	0.641029	0.33801	0.242644	0.238778	1.20885	0.219853	0.524342	0.623903	0	0.554893	1.05849	0.408323	0.230031	1.21123	1.16447	0.509111	0.495192	1.11795	0.117995	0.530824	0.401987	0.763423	0.41948	0.885612	0	0.331024	0.63857
NON-CODING	KNOWN	PARTIAL	chr7	LOC407835	NR_002144.1	major	1.123	1	-	2.16777	0.436204	0.632397	0.729612	1.42927	1.38039	2.24388	1.50667	0.175302	0.96102	1.45442	1.54884	0.709698	0	1.72086	1.30095	1.14765	2.15119	2.8354	1.02774	1.41623	1.2232	1.08361	1.02457	1.57332	1.66281	1.40005	0.67169	2.84997	1.13041	0.549572	2.27529	1.46335	1.4756	1.03725	2.523	1.11543	1.12818	2.40716	1.10534	1.49574	1.18304	2.18379	1.19389	0.863463	1.31912	1.92259	0.467927	0.723502	0.554893	1.45543	0.408323	0.460062	0	0.388157	0.339407	0.330128	0.419233	0.353986	0.530824	0.93797	0.763423	0.20974	0.73801	0.195495	0.496537	0.63857
NON-CODING	KNOWN	PARTIAL:SINGLE	chr7	LOC154761	NR_015421.1	minor	2.789	0.431	-	2.16777	1.74482	0	1.82403	0.408364	2.76077	2.11189	2.20978	7.18738	2.4712	1.33322	2.92559	3.01622	3.46817	2.40921	4.98699	1.14765	3.40605	6.54323	2.69783	2.83246	1.5568	0.216721	0	1.57332	2.99305	7.32333	7.92594	4.74995	2.38641	4.39658	5.03815	5.60953	2.2134	0.740891	1.682	1.72384	1.2692	2.67462	8.0532	5.76927	3.88712	5.09552	0	3.79924	0.439706	0.524342	2.33964	1.20584	3.05191	1.98467	1.22497	0.115016	1.81684	1.42324	1.01822	7.26281	1.11795	2.83189	1.06165	3.0819	1.52685	2.51688	0.147602	2.15044	7.61356	4.08685
NON-CODING	KNOWN	PARTIAL	chr7	LOC102724094	NR_120520.1	major	3.629	0.899	-	2.16777	4.14394	1.58099	3.10085	5.7171	1.15032	3.43182	2.41067	2.10362	1.64746	3.51486	7.57211	5.32273	2.25431	3.95799	2.81873	4.01677	5.73651	8.5062	3.72557	6.51467	3.33601	1.95049	3.84212	3.40886	8.31404	5.92328	1.74639	2.00553	4.14482	5.08354	3.41294	9.63375	1.35263	1.03725	2.24266	3.14348	1.69227	2.13969	1.10534	1.70941	1.85906	2.18379	0.596946	0.863463	1.09926	0.174781	1.40378	2.17051	1.38723	3.4401	2.85826	3.10542	5.45053	5.04604	4.24259	10.7292	7.82568	4.60181	2.65412	4.42186	4.19883	3.77532	5.01847	2.34593	6.95151	6.13027
NON-CODING	KNOWN	PARTIAL:SINGLE	chr7	LHFPL3-AS2	ENST00000631061.2	minor	0.747	0.112	-	2.16777	4.58014	0.632397	0.182403	0	0.460129	1.58392	0.703111	0.525906	0.411866	3.15125	0.688374	0.177424	1.38727	0.344173	0.216825	1.14765	0	0.872431	0.385404	2.26597	0	0.216721	0.512283	2.88442	0.997685	0.215392	0.537352	0.844435	0	0.412179	0	0.97557	0.737799	0.444534	0.140166	1.82525	2.11534	0	0.631624	0	1.01403	0	0.716335	0	0	0	2.18366	0.723502	1.10979	0	1.02081	0.805109	1.21123	0.258771	0.678815	0.990383	0.279488	2.00592	0	1.20596	0	0	0	0.195495	0	0.255428
NON-CODING	KNOWN	PARTIAL	chr7	AC093734.11	ENST00000532358.5	major	2.294	0.697	-	2.16777	1.96292	1.58099	3.46566	1.83764	1.61045	2.37587	3.21422	2.80483	2.74577	3.75726	4.13024	3.01622	1.90749	3.95799	3.68603	2.43875	2.68899	3.48972	2.69783	1.41623	1.4456	1.95049	3.32984	1.57332	3.32562	2.04622	1.47772	1.05554	3.76802	2.74786	2.76286	2.56087	0.3689	2.22267	1.82216	0.81122	2.53841	2.40716	1.73697	1.49574	0.33801	1.45586	0.716335	1.72693	0.879412	0.699122	1.71573	4.09985	0.83234	3.70473	1.83746	2.76037	3.02807	1.8114	4.582	1.98077	0.838465	2.4779	2.78683	1.87594	3.4354	1.46818	1.77122	1.95495	3.80678	2.68199
NON-CODING	KNOWN	PARTIAL	chr6	XXbac-BPG299F13.17	ENST00000606367.1	major	0.466	1	-	2.16777	0	0.316199	0	0	0.230064	1.71591	0.200889	0	1.78475	0.121202	1.20465	0	0	0	0	1.86493	0	0	0	3.39896	0	1.08361	0	0	0	0.215392	0	0.105554	1.38161	0.412179	0.162521	0.121946	0	0	0.140166	0	0.282045	0.133731	0	3.6325	0	4.61023	0	0	0.659559	0.174781	1.40378	0	0	0.132312	0	1.38019	0	0.388157	1.01822	0.330128	0.139744	0	0	0	0	0	0	0	0.165512	0.127714
NON-CODING	KNOWN	PARTIAL	chr6	RP4-570O12.3	ENST00000624253.1	major	1.1	1	-	2.16777	2.83533	1.26479	2.37124	0	0.690193	5.54371	2.20978	0.525906	3.02035	0.727212	0.344187	2.30652	0.520226	0.860432	1.30095	0.143456	0.179266	1.09054	1.02774	0.283246	1.7792	4.76787	2.30527	1.3111	1.33025	0.969264	0.67169	1.47776	0.628003	0.274786	1.46269	1.34141	0	1.77814	3.50416	1.92665	0.846135	0.668654	0.631624	0.213676	1.01403	1.21322	0.955113	0.345385	0.439706	0.349561	0.311951	0.96467	0.554893	0.529246	0	0.230031	2.42246	1.29386	0	1.98077	0.698721	0	0.132706	0.401987	0	0.20974	1.47602	0.390989	0	0.510856
NON-CODING	KNOWN	PARTIAL	chr6	RP1-86C11.7	ENST00000607175.1	major	1.792	1	-	2.16777	0	0.948596	0.912015	0.612546	1.38039	3.43182	1.40622	2.98013	3.70679	3.03005	1.37675	0.177424	3.9884	0.688346	1.7346	1.29111	1.25486	4.14405	1.79855	0.849739	2.89121	1.95049	3.0737	2.88442	3.32562	3.55397	0.940366	0.844435	2.88881	2.47308	0.812604	0.97557	0	1.03725	1.54183	1.01403	1.97432	0	1.26325	0.641029	0	1.45586	2.62656	1.38154	0.439706	1.04868	0.467927	1.92934	2.49702	1.32312	4.08323	2.41533	0.605615	0.776314	2.54555	2.64102	0.698721	6.84372	0.66353	1.20596	2.48113	2.0974	2.36163	1.36846	1.82063	2.29885
NON-CODING	KNOWN	PARTIAL	chr6	RP1-134E15.3	ENST00000602426.1	major	0.877	1	-	2.16777	0.436204	2.84579	0.182403	0.612546	1.15032	1.05594	0.100444	1.22711	0.274577	0.484808	0.516281	0.532273	1.21386	1.20461	0.433651	1.00419	0.179266	0.436216	0.256936	0.566493	1.2232	0.866886	1.02457	0.26222	0.332562	1.61544	1.61206	0.422217	0.879204	2.74786	1.95025	1.21946	0.983732	1.48178	2.1025	0	0.141023	2.13969	0.315812	0.213676	0.507015	0.970574	1.43267	0.172693	0.219853	0.349561	0.155976	0.241167	1.94213	0.132312	0.612485	0.345047	1.21123	0.776314	0.678815	0.990383	0	0.589976	1.85789	1.20596	0	1.25844	1.18082	1.75945	0.993073	0.766284
NON-CODING	KNOWN	PARTIAL	chr6	RN7SL285P	ENST00000496478.2	major	1.328	1	-	2.16777	1.52671	1.58099	0.364806	1.63346	0.690193	1.58392	1.40622	0.701208	0.686443	1.09082	0.688374	0.532273	0.867043	1.37669	1.7346	1.29111	1.25486	1.74486	0	0.566493	1.0008	0.433443	1.79299	3.9333	1.99537	1.40005	0.537352	1.89998	0.502403	0.961751	1.30017	1.70725	0.491866	1.18543	1.682	0.304208	2.53841	0.267462	2.21068	3.84618	3.04209	1.69851	1.43267	1.38154	4.61691	2.27215	1.40378	1.447	2.49702	1.45543	1.42913	1.26517	0.605615	1.16447	0.678815	0	0.558977	1.29795	0.530824	0.669979	0.954279	1.25844	0.885612	1.75945	0.827561	0.383142
NON-CODING	KNOWN	PARTIAL	chr6	PANDAR	ENST00000629595.1	major	0.768	1	-	2.16777	0.872409	1.89719	0	0.612546	2.07058	1.18794	1.20533	0.525906	1.37289	0.121202	2.40931	0.354849	3.46817	0.344173	0	0.430369	0.717063	0.872431	0.770808	0.849739	0.778402	0.650164	0	0.52444	0.665123	0.753872	0.403014	0.105554	0.502403	0.412179	0.162521	0.121946	0.245933	0.740891	0.280333	0.709818	1.41023	0.534923	0.315812	0.641029	0.33801	1.21322	0.119389	0.345385	0.659559	0.524342	1.09183	2.65284	2.21957	0.396935	1.02081	0.460062	0	0.258771	0.339407	0.495192	0.558977	1.53394	0.928943	0.535983	0.954279	0.41948	0.885612	0.390989	0.496537	0.383142
NON-CODING	KNOWN	PARTIAL	chr6	MIR5690	ENST00000583739.1	major	1.088	1	-	2.16777	1.74482	1.26479	2.91845	1.22509	1.61045	0.131993	0.904	0.701208	1.51018	1.81803	0.688374	0.887122	0.520226	0.516259	1.08413	0.573825	0.537797	0.654323	0.513872	0.566493	3.11361	1.08361	2.30527	1.3111	1.66281	1.72314	0.67169	1.47776	1.00481	1.23654	0.975125	0.609731	0.614833	1.03725	4.48533	0.304208	2.53841	1.7385	1.10534	1.49574	2.19707	0.242644	1.43267	2.07231	0.879412	0.699122	2.02768	1.68817	3.05191	2.11699	0.204162	0.575078	0	0.258771	0.169704	0.165064	0.139744	0.471981	0	0	0.381712	0	0.295204	0.195495	0.496537	0.127714
NON-CODING	KNOWN	PARTIAL:SINGLE	chr6	LYRM4-AS1	NR_126016.1	major	1.719	1	-	2.16777	2.83533	0.948596	2.91845	1.83764	2.07058	0.527972	3.51556	2.45423	2.4712	1.57563	0.344187	1.59682	2.60113	1.03252	2.81873	1.43456	2.50972	1.74486	0.770808	2.83246	1.4456	3.25082	1.02457	1.04888	2.32793	0.53848	0.403014	0.422217	1.75841	1.23654	0.975125	0.731677	1.4756	1.3336	1.12133	0.507013	1.55125	2.00596	2.84231	1.28206	1.01403	1.21322	1.55206	1.89962	3.51765	2.44693	1.71573	2.17051	0.554893	2.11699	1.02081	1.84025	2.42246	3.49341	1.52733	1.32051	1.81667	1.41594	1.72518	2.27793	0.954279	2.0974	1.32842	3.12791	1.65512	0.63857
NON-CODING	KNOWN	PARTIAL:SINGLE	chr6	LOC105375065	XR_926814.2	minor	1.949	0.289	-	2.16777	0.654306	0.948596	7.84333	0.204182	1.38039	0.263986	3.01333	0	3.02035	0.848413	0	2.12909	3.46817	0.344173	3.03556	0.860737	3.40605	0.872431	0.64234	0.849739	0	2.60066	0	7.60438	0.665123	0.53848	4.83617	3.16663	0.502403	0.274786	4.22554	1.21946	3.81196	0.592713	2.80333	0.81122	2.25636	0	1.57906	2.77779	0.67602	4.85287	0.358168	2.07231	1.53897	7.34078	2.96354	2.17051	0.554893	2.2493	0.612485	0.805109	6.66176	1.94079	1.86674	0.495192	5.17054	0.353986	0.398118	0.535983	2.09941	1.67792	1.03321	0.586484	1.65512	3.7037
NON-CODING	KNOWN	PARTIAL	chr5	CTB-131B5.2	ENST00000508713.1	major	1.55	1	-	2.16777	1.52671	3.47818	2.73605	2.85855	0.460129	2.24388	1.808	1.40242	0.411866	1.21202	0.688374	0.354849	0.520226	1.03252	1.51778	0.573825	1.07559	1.52675	0.513872	1.69948	0.667201	1.30033	0.256141	3.9333	2.66049	2.26162	0.806028	4.22217	0.125601	1.37393	2.60033	1.21946	2.9512	2.37085	4.34516	0.507013	1.55125	1.7385	6.15833	1.92309	4.05612	0.970574	1.43267	1.72693	6.37574	2.09737	5.1472	1.20584	1.94213	2.51392	0.408323	0	0	0	0.339407	0.330128	0.419233	0.117995	0	0.401987	0.190856	0.20974	0.442806	0	0.496537	0.255428
NON-CODING	KNOWN	PARTIAL	chr3	RP11-190C22.8	ENST00000609598.1	major	1.713	1	-	2.16777	1.09051	1.58099	0.547209	1.22509	0.460129	2.50787	2.712	2.10362	0.411866	0.969615	0.688374	0.532273	5.02885	0.688346	0.650476	0.860737	1.43413	1.96297	0.64234	1.41623	1.7792	0.216721	4.09826	1.57332	2.66049	2.15392	2.68676	2.11109	0.628003	1.78611	1.30017	2.92671	1.72153	2.51903	3.08366	1.11543	2.82045	3.07581	1.89487	1.49574	3.04209	2.66908	3.10412	1.55423	4.17721	1.92259	2.49561	0.241167	3.6068	3.30779	1.02081	0.690094	0.605615	0.9057	1.52733	1.32051	1.11795	1.06196	2.1233	0.401987	0.954279	0.41948	2.36163	0.586484	0.827561	1.40485
NON-CODING	KNOWN	PARTIAL:SINGLE	chr3	LOC220729	NR_003266.2	major	2.542	0.642	-	2.16777	1.52671	3.16199	4.01287	2.04182	1.38039	3.8278	2.712	1.05181	2.4712	1.57563	2.92559	0.887122	3.64158	1.89295	2.38508	1.14765	2.68899	2.18108	0.770808	2.26597	2.224	2.16721	2.30527	2.6222	2.32793	5.4925	3.76146	4.74995	4.52162	1.64872	3.73798	3.04866	3.07416	4.59352	3.64433	4.36031	4.3717	3.07581	3.31602	2.77779	3.04209	3.8823	1.67145	0.69077	2.41838	3.14605	3.43147	2.17051	4.71659	0.661558	1.22497	0.920125	0	1.42324	1.69704	2.80609	0.558977	2.35991	2.1233	1.87594	3.4354	1.88766	2.36163	3.7144	0.993073	2.55428
NON-CODING	KNOWN	PARTIAL:FULL	chr3	GPX1	ENST00000419783.2	major	9.41	1	-	3.52262	1.52671	2.52959	1.45922	2.04182	2.99084	4.35577	2.31022	1.05181	2.05933	4.72688	5.50699	5.32273	2.77454	5.33468	2.16825	5.73825	8.78402	6.54323	7.19421	9.91362	3.66961	3.68426	4.61054	6.81772	14.3001	10.8773	14.5085	17.9442	10.8017	9.48012	17.7148	13.1702	4.79569	3.11174	1.96233	6.38836	5.49988	4.68058	8.21111	5.55559	6.25319	7.76459	2.86534	1.72693	1.09926	1.39824	3.89939	3.85868	3.05191	5.16015	23.2744	26.4536	7.87299	13.7149	49.2141	10.7292	19.145	24.425	25.8777	18.3574	33.5906	18.0376	18.155	23.4593	10.7583	14.6871
NON-CODING	KNOWN	PARTIAL	chr22	RP3-508I15.21	ENST00000609212.1	major	2.321	1	-	2.16777	2.39912	3.16199	0.182403	1.42927	2.99084	6.99563	2.712	0.701208	1.64746	0.242404	0.688374	1.95167	3.12135	1.89295	2.38508	1.14765	3.94385	5.01648	1.79855	2.54922	2.44641	1.30033	3.84212	2.88442	4.3233	3.33858	2.14941	7.07214	0.753604	2.74786	4.71311	2.92671	2.2134	2.37085	3.64433	2.53506	2.96147	2.13969	3.31602	2.35044	1.18304	3.8823	2.02962	0.863463	1.09926	1.92259	0.779879	1.68817	1.66468	0.926181	0.816647	1.03514	0	3.36403	2.54555	2.97115	5.17054	1.88792	1.19435	1.33996	1.52685	1.67792	1.03321	1.36846	1.98615	2.42657
NON-CODING	KNOWN	PARTIAL	chr22	CTA-217C2.2	ENST00000609432.1	major	1.569	0.811	-	2.16777	1.52671	3.79438	0.912015	1.22509	0.690193	3.03584	2.712	1.57772	0.137289	2.30284	0.172094	1.4194	3.29476	0.516259	1.7346	0.860737	1.97192	1.74486	0.128468	1.69948	2.33521	1.73377	1.28071	4.19552	3.65818	0.969264	0.940366	2.5333	0.628003	0.961751	2.43781	1.5853	1.4756	2.22267	0.700832	0.912623	2.11534	1.20358	1.73697	2.35044	2.87309	2.66908	2.14901	1.20885	1.53897	2.09737	2.33964	0.96467	2.21957	1.58774	0.408323	2.07028	1.81684	1.03509	0.339407	0.495192	3.07437	0.943962	0.530824	0.401987	0.190856	0.41948	0.885612	2.34593	0.662049	0.255428
NON-CODING	KNOWN	PARTIAL	chr21	URB1-AS1	NR_026845.1	major	2.781	1	-	2.16777	3.05343	1.89719	3.28326	1.42927	2.53071	1.31993	1.90845	0.350604	0.823732	1.81803	1.54884	2.83879	2.0809	2.75338	1.7346	0.860737	2.50972	4.79837	2.95476	3.11571	1.668	1.51705	1.28071	4.45774	5.32099	1.50774	3.35845	6.33326	2.38641	7.55662	5.03815	3.65839	3.93493	1.77814	0.981165	1.82525	3.1025	2.80835	3.00021	3.84618	2.02806	4.12494	1.31328	0.172693	1.31912	1.04868	1.87171	2.89401	2.49702	2.64623	1.02081	2.07028	3.02807	6.98683	3.90318	3.30128	6.009	4.9558	2.52142	3.0819	3.62626	3.35584	3.39484	2.15044	3.80678	2.04342
NON-CODING	KNOWN	PARTIAL	chr21	AP000254.8	ENST00000609934.1	major	2.517	1	-	2.16777	1.30861	2.21339	1.45922	3.06273	1.84051	1.71591	2.41067	3.15544	2.19662	1.45442	1.20465	1.95167	5.37566	1.72086	1.08413	1.57802	3.04752	2.39919	1.92702	2.83246	1.668	1.08361	3.0737	3.40886	1.99537	4.20014	2.55242	5.80549	1.63281	1.78611	3.73798	2.92671	2.09043	3.25992	3.36399	1.21683	4.51272	4.01193	5.2109	3.6325	7.77423	3.15437	2.74595	1.89962	6.81544	6.2921	2.02768	1.447	3.6068	1.72005	0.612485	1.84025	2.42246	1.8114	1.69704	0.825319	0.838465	2.12391	0.796237	1.87594	1.90856	2.0974	0.885612	1.95495	1.3241	0.893998
NON-CODING	KNOWN	PARTIAL	chr20	RP1-101A2.1	ENST00000610430.1	major	0.913	1	-	2.16777	0.654306	1.26479	1.09442	0.204182	0.920257	1.45192	1.10489	1.57772	0.823732	1.33322	1.37675	1.06455	1.04045	1.03252	1.7346	1.00419	1.07559	2.8354	1.54162	0.566493	1.2232	1.30033	2.56141	1.04888	0.997685	0.53848	0.268676	0.527772	0	1.23654	0.975125	0.853624	0.983732	1.03725	0.420499	0.304208	0.846135	0.534923	0.473718	0.641029	0.169005	0.970574	0.835724	0.518078	0	1.04868	0.623903	0.482335	0.277447	0.79387	0.816647	0.805109	0.605615	0.9057	0.678815	1.48558	0.419233	0.471981	0.398118	0.535983	1.14513	1.46818	1.03321	0.586484	0.662049	0.766284
NON-CODING	KNOWN	PARTIAL	chr20	RNA5SP477	ENST00000362639.1	major	1.252	1	-	2.16777	0.654306	3.16199	0.547209	1.42927	0.460129	2.11189	0.703111	1.22711	0.96102	2.06043	1.20465	1.4194	1.21386	0.172086	1.08413	0.573825	0.896329	0.218108	0.385404	1.69948	0.556001	0.216721	1.28071	2.09776	1.33025	1.50774	2.01507	2.95552	1.88401	1.09914	2.92538	1.21946	0.983732	1.77814	3.36399	1.52104	1.97432	1.60477	1.42115	2.35044	2.70408	3.63965	1.43267	1.38154	1.31912	2.44693	3.11951	2.17051	2.77447	0.661558	0	0.230031	1.21123	0.129386	0.169704	0	0	0.117995	0	0.267991	0.190856	0.20974	0.295204	0	0.331024	0.63857
NON-CODING	KNOWN	PARTIAL	chr20	RF02216	ENST00000610973.1	major	0.57	1	-	2.16777	0	0.316199	0	0	0.230064	1.18794	1.40622	0.87651	0.823732	0.242404	0.172094	0.354849	1.38727	0.172086	0.867302	0.143456	0.896329	0.436216	0	0.283246	0.667201	0	0.256141	1.04888	0.332562	0.430784	0.537352	1.68887	0	0.137393	1.46269	0.853624	1.35263	0.889069	0.560666	0.507013	0.846135	0.668654	0.315812	0.427353	0.33801	0.485287	0.119389	0.518078	0.439706	0.174781	0.155976	0.241167	0.277447	0.132312	0.816647	1.03514	1.21123	0	1.35763	0.495192	0.978209	1.06196	0.66353	0.669979	0.190856	0	0.442806	0.195495	0.827561	0.383142
NON-CODING	KNOWN	PARTIAL:SINGLE	chr2	RPL23AP7	NR_024528.1	minor	3.603	0.154	-	2.16777	3.27153	4.74298	2.37124	2.04182	1.61045	3.03584	3.616	2.62953	2.33391	2.78764	2.23722	6.56471	2.25431	2.5813	3.90286	3.29949	5.73651	3.05351	6.29493	4.81519	3.00241	3.46754	1.53685	5.2444	1.99537	3.44627	4.43315	5.27772	5.52643	3.57222	1.62521	6.21926	8.48469	3.4081	2.24266	3.8533	4.79477	6.15162	3.00021	4.91456	6.25319	2.18379	2.26839	1.89962	4.17721	4.54429	5.45915	3.85868	4.1617	2.51392	1.22497	2.76037	6.66176	2.97587	1.52733	3.96153	5.58977	1.65193	2.78683	1.87594	3.4354	2.30714	4.87086	4.49637	2.6482	1.788
NON-CODING	KNOWN	PARTIAL	chr2	RP11-141B14.2	ENST00000624567.1	major	0.649	1	-	2.16777	0.218102	0.316199	0.912015	0.204182	0.690193	0.395979	1.00444	0.175302	0.137289	0.727212	0.516281	0.887122	0.520226	1.03252	1.30095	0.717281	0.179266	0.218108	0	0.283246	0.444801	0.433443	0.512283	0.26222	0.665123	1.18466	0.268676	0.73888	0.376802	0.137393	0.650084	0	0.3689	0.592713	1.40166	0.304208	0.846135	0.401193	0.473718	0.213676	1.69005	0.485287	1.0745	1.55423	2.19853	2.97127	0.935854	0.482335	1.10979	0.79387	0	0.920125	1.21123	0.258771	0.509111	0.165064	0.139744	0.589976	0.132706	0.267991	0.190856	0	0.590408	1.56396	0.662049	0.127714
NON-CODING	KNOWN	PARTIAL:SINGLE:FULL	chr2	LOC730268	XM_017005464.1	major	1.987	1	-	2.43874	1.96292	2.21339	0.729612	1.22509	2.99084	2.63986	2.41067	0.525906	2.33391	1.45442	1.54884	2.66137	2.0809	1.37669	0	3.01258	1.61339	1.52675	0.513872	2.54922	2.89121	1.08361	2.81756	1.83554	2.32793	3.55397	2.55242	3.37774	1.63281	2.61047	2.11277	1.21946	2.2134	1.77814	3.92466	1.11543	1.97432	4.14566	1.57906	2.35044	2.19707	2.66908	1.31328	2.07231	0.879412	3.49561	2.80756	1.447	0.83234	1.72005	2.24578	2.53034	1.81684	2.32894	1.52733	1.65064	2.79488	1.29795	1.72518	1.87594	1.7177	1.25844	1.32842	2.15044	1.48961	1.02171
NON-CODING	KNOWN	PARTIAL:SINGLE	chr2	IGKV1-17	ENST00000490686.1	major	1.871	1	-	2.16777	0.218102	0	0	0	0	0	0	0	0.137289	0.242404	0	31.5816	0.173409	0	0.216825	0.143456	0	0	0	0.283246	0.333601	71.9515	0	0	0.665123	0	4.70183	0	0.628003	0	0	0.121946	0.614833	0.148178	0	0	0.423068	0.267462	2.84231	0.213676	0.169005	0	0.238778	0	0	0	0.623903	0.241167	0.277447	0	0.204162	0.575078	0	0	3.56378	0	0	0.471981	0	0	0.190856	0.20974	0.295204	0.195495	0	0
NON-CODING	KNOWN	PARTIAL:SINGLE	chr2	ANKRD36BP2	NR_015424.1	major	3.415	0.769	-	2.16777	0.436204	5.69157	2.37124	0.204182	0.920257	4.48776	1.808	0.87651	3.43222	1.45442	0	8.33895	2.0809	11.7019	3.25238	3.5864	3.76458	5.88891	4.36791	0.566493	17.4584	1.30033	3.0737	1.57332	2.32793	0.323088	2.41808	2.00553	7.66164	12.228	20.3151	4.9998	1.35263	4.00081	1.682	1.62244	0.846135	0	1.42115	3.20515	1.69005	9.22046	0.358168	2.59039	0	2.79649	1.87171	2.41167	1.66468	0.79387	0.816647	2.87539	3.63369	13.8443	1.35763	4.62179	0.698721	2.5959	0.132706	4.15387	2.48113	3.98506	2.65683	1.36846	1.15859	1.788
NON-CODING	KNOWN	PARTIAL:SINGLE	chr2	AC010894.3	ENST00000417038.1	major	2.596	0.827	-	2.16777	3.48963	4.74298	3.46566	1.83764	2.30064	1.45192	2.81245	2.45423	2.05933	3.87846	2.7535	1.95167	1.90749	2.75338	1.08413	2.86912	3.04752	3.48972	1.79855	3.6822	1.5568	2.16721	3.84212	1.57332	1.99537	1.93853	2.95544	1.26665	2.26081	2.33568	0.325042	3.04866	1.72153	1.92632	2.9435	2.63647	3.1025	2.94208	3.78974	2.35044	2.87309	1.94115	3.70106	4.49001	3.07794	4.36951	3.58744	2.17051	2.77447	3.30779	1.22497	1.61022	4.84492	2.7171	2.88496	2.97115	3.35386	1.88792	0.530824	2.54592	3.62626	0.83896	2.06643	2.34593	3.31024	2.17114
NON-CODING	KNOWN	PARTIAL	chr19	CTD-2278I10.4	ENST00000594077.1	major	1.828	1	-	2.16777	2.39912	3.79438	1.09442	2.04182	2.07058	3.43182	3.21422	1.05181	3.70679	0.969615	0.516281	1.59682	1.04045	0.860432	1.51778	1.43456	1.25486	3.05351	0.513872	2.54922	0.889602	1.08361	1.53685	2.35998	2.66049	2.8001	3.22411	7.3888	1.00481	1.78611	2.76286	3.65839	4.18086	1.77814	2.66316	1.11543	2.67943	2.67462	2.6844	1.92309	2.36607	2.42644	2.74595	1.20885	3.95735	2.27215	1.55976	0.96467	0.83234	0.396935	0.204162	0.805109	1.21123	0.9057	0.509111	0.990383	0.978209	0.707972	0.132706	0.401987	0.572567	0.20974	1.77122	1.17297	1.15859	0.893998
NON-CODING	KNOWN	PARTIAL:SINGLE	chr19	CTC-459F4.2	ENST00000591338.1	minor	2.936	0.183	-	2.16777	1.30861	5.69157	2.18884	0.816728	3.68103	4.35577	5.02222	1.05181	1.51018	0.484808	1.89303	4.79046	0.693634	4.47425	6.50476	4.16023	9.68035	4.79837	0.899276	10.7634	1.3344	1.51705	0	6.81772	2.66049	1.83083	1.0747	5.69993	1.13041	1.51132	7.63848	9.38986	5.16459	1.3336	1.12133	1.92665	1.55125	2.27342	3.47393	1.28206	6.5912	8.24988	0.955113	1.03616	1.53897	1.04868	0.779879	1.68817	4.43914	3.04317	0.204162	0.460062	1.21123	8.02191	0.509111	2.14583	6.98721	0.353986	0.66353	3.2159	2.29027	1.0487	1.18082	0.195495	2.31717	0.893998
NON-CODING	KNOWN	PARTIAL	chr19	CTB-31O20.2	ENST00000565797.2	major	0.684	1	-	2.16777	0.218102	1.26479	0.182403	0.204182	0.230064	1.58392	2.61156	0.350604	0.137289	0.484808	0.172094	0.532273	1.04045	0.688346	0.867302	0.286912	1.07559	0.872431	0.513872	0.566493	0.444801	0.216721	0.256141	0.52444	0.665123	0.53848	0.268676	1.05554	0.628003	0.824358	1.13765	1.09752	0.983732	1.03725	0.560666	0.912623	0.282045	1.47104	0.631624	1.06838	0.33801	0.970574	0.835724	0.345385	0.219853	0	0.467927	0.723502	0.554893	0.264623	1.02081	0.805109	1.21123	0.517543	0.169704	0.495192	1.39744	0.353986	0.66353	1.07197	0.763423	0.41948	0.73801	0.195495	0.496537	0.127714
NON-CODING	KNOWN	PARTIAL	chr19	CTB-25B13.5	ENST00000594262.1	major	0.546	1	-	2.16777	0	1.58099	0	0	0.460129	0.659965	0.502222	0.525906	0.411866	1.21202	0	1.77424	0.693634	0.688346	0.867302	0.430369	0.179266	0.872431	0.64234	0.566493	0.667201	0	0	0	0.665123	0.969264	0.268676	1.47776	0	1.23654	0.650084	0.609731	0.3689	0.444534	1.12133	0.40561	0.423068	0.802385	0	0.427353	0.67602	0.242644	0	0.172693	0.219853	0.174781	0	0.241167	0.277447	0.132312	0.816647	0.460062	0	0.258771	0.678815	0.990383	1.2577	1.17995	0.796237	0.803974	0.381712	0	0.590408	0	0.662049	0.766284
NON-CODING	KNOWN	PARTIAL	chr19	AC004076.5	ENST00000620532.1	major	1.647	1	-	2.16777	1.09051	0.948596	2.55364	1.02091	2.30064	2.77185	1.50667	0.87651	2.05933	0.484808	0.516281	1.59682	1.21386	1.89295	1.95143	1.14765	2.15119	2.18108	1.02774	1.41623	2.0016	2.16721	0.512283	3.67108	0.997685	2.5847	1.20904	1.58332	0.879204	1.09914	1.13765	2.80476	2.5823	0.740891	4.34516	0.709818	2.67943	1.7385	4.89508	3.41882	2.53508	2.91172	1.55206	1.20885	2.85809	1.39824	1.87171	0.482335	4.1617	1.32312	0.816647	0.575078	0.605615	0.776314	1.01822	1.15545	0.978209	0.943962	0.796237	1.07197	1.14513	1.0487	0.442806	1.17297	2.48268	0.383142
NON-CODING	KNOWN	PARTIAL:SINGLE	chr17	SUZ12P1	NR_024187.2	major	1.484	0.694	-	2.16777	1.96292	0.948596	0.912015	0.204182	2.07058	5.14773	1.30578	0.87651	1.37289	0.484808	0.344187	0.887122	1.90749	0.172086	0.650476	0.860737	0.717063	1.30865	0.256936	1.41623	1.668	1.08361	1.02457	1.04888	1.33025	3.12318	0.940366	2.11109	1.63281	1.64872	0.650084	1.21946	0.122967	1.18543	1.82216	0.40561	2.96147	0.936116	1.26325	1.06838	0.67602	0.727931	0.238778	0.69077	1.31912	1.04868	1.24781	1.20584	0.554893	0.529246	1.63329	1.26517	3.02807	2.07017	2.71526	2.31089	3.91284	1.29795	1.85789	2.67991	1.14513	2.93636	2.95204	1.75945	3.31024	3.06513
NON-CODING	KNOWN	PARTIAL	chr17	SNORD3B-1	ENST00000577988.2	major	1.851	1	-	2.16777	0.872409	0.632397	1.09442	0	1.84051	1.05594	2.10933	1.22711	1.51018	1.33322	0.688374	0.354849	0.173409	2.23712	0.433651	1.14765	0.179266	0.218108	0.64234	0.566493	3.66961	1.30033	3.58598	0.78666	0.997685	3.01549	1.74639	1.05554	1.00481	1.37393	0.487563	2.68282	0.491866	1.48178	3.36399	0.81122	0.987158	3.8782	3.47393	2.13676	2.02806	2.66908	1.31328	0	3.7375	8.38947	0.623903	0.723502	0.83234	1.45543	3.87907	0.805109	0.605615	4.78727	2.54555	1.48558	3.07437	7.31571	2.256	4.15387	0.763423	2.72662	2.65683	2.34593	3.64127	0.383142
NON-CODING	KNOWN	PARTIAL	chr17	SNORA67	ENST00000384423.1	major	1.263	1	-	2.16777	1.09051	0.316199	0.729612	0	0.460129	0.791958	0.200889	12.6217	1.2356	5.57529	3.09768	0.887122	2.60113	0.860432	0.216825	0.717281	0.179266	1.09054	1.67008	0.283246	1.7792	1.95049	0.512283	0	0.997685	1.29235	5.10484	0.422217	1.88401	0.686965	0.325042	0.243892	0.245933	1.3336	2.66316	0.608415	3.94863	1.47104	0.78953	1.06838	0.507015	0.242644	2.14901	2.245	1.75882	2.27215	3.27549	2.17051	0.554893	1.98467	0.408323	0.230031	0	0	1.01822	0	0	0.353986	0.265412	0.133996	0.190856	0	0	0.195495	0.165512	0.383142
NON-CODING	KNOWN	PARTIAL	chr17	RP5-1107A17.4	ENST00000572877.1	major	0.535	1	-	2.16777	0.436204	0.632397	0	1.42927	0	3.03584	0.301333	0	0.411866	0.363606	0.172094	0	0.346817	0.860432	0.216825	0.573825	0.896329	0.218108	0.256936	0.849739	0.556001	0.650164	1.02457	0.78666	0.665123	0.969264	0.134338	0.527772	0.251201	0.137393	0	0.609731	0	0.296356	0.981165	0	1.12818	0.267462	0.947436	1.49574	0.845025	1.21322	0.358168	0.863463	1.53897	1.22346	0.467927	0.482335	0	0.264623	0.204162	0	0	0.258771	0.678815	0	0.419233	0.471981	0.265412	0.267991	0	0	0.147602	0.781978	0	0.510856
NON-CODING	KNOWN	PARTIAL	chr17	RP11-147L13.12	ENST00000613178.1	major	0.812	1	-	2.16777	1.09051	3.16199	0.729612	0.204182	1.61045	0.923951	1.00444	1.40242	1.51018	0.727212	1.03256	0.354849	1.56068	1.03252	0.650476	3.44295	1.43413	0.218108	0.128468	1.41623	0.1112	0	0	0.78666	0	1.40005	1.0747	2.95552	0.753604	0	1.78773	1.5853	0.737799	0.740891	0.981165	0	0.141023	1.47104	0.473718	1.06838	0.845025	1.21322	0.358168	0.518078	1.75882	0.873903	0.311951	0.241167	0.83234	0.264623	0.204162	0	1.21123	0.258771	0.169704	0.165064	1.39744	0.471981	0	0.267991	0.190856	0	0.590408	0.390989	0	0
NON-CODING	KNOWN	PARTIAL	chr17	RNA5SP437	ENST00000517249.1	major	3.902	1	-	2.16777	0.436204	5.05918	1.45922	0	5.06142	1.8479	3.41511	1.75302	5.21697	1.45442	0	2.66137	0.867043	4.99051	0.216825	2.00839	1.43413	6.32513	0.128468	0.283246	1.8904	1.95049	2.04913	0	1.99537	2.36931	4.03014	1.79442	1.38161	1.09914	1.95025	3.90228	1.4756	1.92632	4.90583	0.202805	2.53841	30.0894	9.00064	13.2479	5.57717	4.36758	3.70106	0	64.4169	17.4781	4.67927	0	1.94213	2.51392	0.408323	0.920125	1.81684	0.776314	0.848518	1.15545	0.558977	0.707972	1.32706	0.669979	1.7177	0.20974	0.885612	0.977473	6.786	2.42657
NON-CODING	KNOWN	PARTIAL	chr17	LOC105371787	XR_001752898.1	major	0.979	1	-	2.16777	1.74482	3.16199	1.82403	3.26691	1.15032	2.37587	1.40622	0.525906	1.64746	0.969615	0.688374	0.354849	1.38727	1.37669	1.30095	4.01677	1.07559	1.52675	1.79855	1.13299	0.889602	0.650164	1.79299	1.04888	0.997685	0.646176	0.537352	0.949989	0.376802	0.549572	1.95025	1.21946	1.59856	0.148178	1.12133	0.709818	0.56409	0	0.473718	0.213676	0.67602	0.970574	0.119389	0	1.53897	0.174781	0.779879	0.723502	1.10979	0.264623	0.816647	0.575078	0	0.9057	0.509111	0.825319	0.419233	0.235991	0.530824	0.803974	0.190856	0.20974	0.590408	0	0.165512	1.14943
NON-CODING	KNOWN	PARTIAL:SINGLE	chr17	LINC00511	ENST00000581549.1	minor	1.079	0.124	-	2.16777	2.83533	1.58099	0.912015	1.42927	0	1.97989	0.100444	0.175302	0.411866	1.09082	6.02327	0.887122	0	0.860432	1.95143	2.00839	1.61339	0.654323	0.513872	3.39896	1.5568	3.68426	1.53685	1.3111	0.332562	0.107696	0	1.1611	1.13041	1.23654	0.487563	0.853624	0	0.296356	0.420499	0.709818	0.705113	0	0.473718	1.70941	1.01403	0.242644	0.955113	0.518078	0	0	0.779879	0.482335	0.554893	0.661558	0.204162	0.345047	0	1.16447	1.01822	0.990383	0.279488	2.35991	2.256	1.33996	0.572567	1.0487	1.03321	1.95495	0.662049	3.57599
NON-CODING	KNOWN	PARTIAL	chr17	CTC-529I10.2	ENST00000442828.2	major	1.129	1	-	2.16777	1.96292	1.58099	0.182403	1.02091	0.460129	0.923951	1.40622	0.87651	1.09831	1.09082	0.688374	1.77424	1.56068	1.54878	0.867302	0.143456	1.07559	2.61729	0.128468	1.13299	1.2232	1.73377	1.02457	1.57332	1.66281	1.40005	0.940366	0.949989	1.13041	0.549572	0.975125	0.487785	0.614833	0.740891	3.36399	0.304208	1.55125	1.33731	2.6844	1.06838	1.52105	3.15437	2.14901	1.20885	3.51765	1.74781	1.87171	0.723502	0.277447	1.1908	0	0.115016	0.605615	0.129386	0.339407	0.990383	0.139744	0.825967	0.66353	0.669979	0.763423	0.83896	0.442806	0.781978	0.827561	0.510856
NON-CODING	KNOWN	PARTIAL:SINGLE	chr17	AC027763.2	ENST00000399541.6	minor	2.347	0.19	-	2.16777	1.30861	3.16199	3.64806	1.63346	1.38039	1.31993	2.51111	1.40242	4.11866	1.45442	2.5814	3.54849	1.90749	0.688346	3.25238	2.00839	2.68899	1.96297	1.92702	3.11571	2.66881	2.16721	2.56141	2.35998	3.99074	1.50774	1.88073	2.95552	1.75841	1.23654	3.0879	3.53644	4.67273	2.51903	1.40166	2.53506	1.41023	3.20954	3.78974	1.92309	3.54911	2.42644	1.79084	1.38154	2.63824	3.67039	1.24781	1.20584	3.88425	0.529246	2.24578	2.41533	4.2393	3.23464	2.37585	2.80609	3.77309	0.471981	1.32706	2.00994	1.52685	1.67792	1.91883	1.17297	2.31717	2.42657
NON-CODING	KNOWN	PARTIAL	chr16	RP11-93O14.3	ENST00000623850.1	major	1.597	1	-	2.16777	2.18102	2.52959	1.64163	2.246	1.38039	1.97989	1.40622	2.98013	1.37289	0.969615	0.172094	1.06455	0.693634	1.37669	0	0.860737	1.61339	1.52675	0.770808	1.41623	2.0016	0.433443	2.04913	3.9333	2.66049	1.93853	1.47772	4.01107	0.879204	1.23654	2.43781	1.5853	2.2134	1.77814	2.523	0	2.25636	3.34327	2.84231	4.91456	3.54911	2.66908	3.10412	2.76308	3.51765	4.19473	0.935854	0.723502	2.77447	1.1908	0.408323	0.230031	0	0.517543	0.169704	0.825319	0.558977	0.353986	0.398118	0.93797	0.572567	0.20974	0.590408	0.390989	0.165512	0.383142
NON-CODING	KNOWN	PARTIAL	chr16	RP11-490O6.2	ENST00000572811.1	major	0.927	0.856	-	2.16777	0.436204	0.632397	0.547209	0.408364	0.690193	1.31993	1.60711	0.525906	1.64746	0.727212	0	1.4194	1.04045	1.03252	1.51778	0.143456	0.537797	1.74486	0.128468	2.83246	1.2232	0.650164	1.53685	1.3111	1.66281	1.61544	0.940366	1.37221	0.628003	1.78611	3.25042	1.70725	0.737799	0.444534	1.12133	0.608415	0.282045	0.133731	0	0.854706	0.507015	1.94115	1.79084	0.345385	0.879412	0.699122	0.155976	2.65284	1.10979	0.132312	1.22497	0.345047	0	0.646928	1.18793	0.330128	0.419233	0.471981	0.398118	0.669979	0.190856	0.41948	0.442806	0.195495	1.3241	0.63857
NON-CODING	KNOWN	PARTIAL:SINGLE	chr16	RP11-44F14.2	ENST00000565189.1	major	2.732	0.887	-	2.16777	5.01635	3.47818	0.912015	4.08364	0.460129	0.263986	0.502222	4.03195	1.64746	3.27245	1.72094	3.72591	3.46817	2.06504	5.63746	9.1812	6.2743	3.05351	2.44089	7.64765	1.3344	5.85148	2.81756	12.0621	4.98842	1.61544	1.0747	1.1611	1.50721	2.88525	0.975125	4.87785	2.70526	2.81538	1.82216	1.92665	1.55125	2.40716	2.6844	1.28206	2.36607	0.242644	0.596946	3.28116	8.13456	1.92259	1.40378	0.96467	1.66468	4.4986	0.612485	0.115016	1.21123	4.01096	0.848518	2.97115	3.21412	0.471981	0.928943	3.0819	0.763423	1.67792	1.77122	1.56396	2.6482	2.68199
NON-CODING	KNOWN	PARTIAL:SINGLE	chr16	RP11-303E16.6	ENST00000563072.1	major	0.631	1	-	2.16777	0.218102	0	0	0	0	0.131993	0	8.4145	0.823732	1.81803	0	0	6.24271	0.344173	0	2.15184	0	0	0.770808	0.283246	0.333601	0.650164	0.256141	0	0	0.107696	0.134338	0	0	0	0.162521	1.09752	0	0	0	0.101403	0.56409	0	0	0	0.507015	8.24988	1.0745	0	0.219853	0	0	0	0	0	0	0	0	0.258771	1.35763	1.65064	0.838465	0	0.132706	0	0.190856	0.62922	0	0.195495	0.165512	0
NON-CODING	KNOWN	PARTIAL:SINGLE	chr16	RP11-297D21.4	ENST00000635000.1	major	3.487	1	-	2.16777	2.83533	2.52959	3.64806	1.83764	3.2209	5.41171	4.62045	5.43436	4.25595	4.48447	1.72094	3.37107	5.37566	4.13008	3.46921	4.01677	3.22678	3.70783	2.56936	3.39896	4.89281	4.11771	4.61054	3.67108	2.99305	5.06171	3.62713	4.22217	3.76802	3.70961	5.03815	2.07309	1.35263	2.81538	4.62549	3.8533	3.38454	4.41312	3.00021	2.35044	2.19707	4.12494	2.86534	3.79924	0.659559	1.92259	3.74342	3.13518	5.54893	4.23397	1.42913	2.87539	3.63369	3.10526	3.22437	3.79647	2.09616	2.71389	2.78683	3.2159	2.86284	2.93636	6.49449	1.95495	5.79293	3.44828
NON-CODING	KNOWN	PARTIAL	chr16	RP11-165M1.1	ENST00000623077.1	major	0.858	1	-	2.16777	1.30861	1.58099	0.729612	0.408364	0.460129	1.71591	1.20533	0.701208	1.2356	0.848413	0.344187	0.709698	0.520226	0.688346	0.650476	0.717281	0.179266	0.218108	0.513872	0.283246	1.3344	0.650164	1.02457	2.88442	1.33025	0.861568	0.537352	0.633326	0.125601	1.9235	1.62521	0.365839	1.22967	1.48178	1.12133	0.304208	0.987158	0.802385	1.73697	1.49574	1.01403	1.45586	0.358168	1.03616	0.659559	0.873903	2.33964	0	0.554893	1.58774	0.408323	1.84025	0	0.776314	0	0.330128	0.279488	0.471981	0.132706	0.93797	0.381712	0.41948	0.590408	0.390989	0	1.02171
NON-CODING	KNOWN	PARTIAL	chr16	CTB-31N19.3	ENST00000564271.2	major	0.488	1	-	2.16777	0.436204	0.948596	0.182403	0.408364	0.690193	0.395979	0.904	0.525906	0.96102	0.484808	0.860468	0	0.346817	0.516259	0.650476	0.430369	0.179266	0.654323	0.385404	0	1.2232	0	0.256141	0.26222	0	0.646176	0.134338	1.05554	0.376802	0.549572	0.487563	0	0.491866	1.03725	0.700832	0.101403	0	0.668654	0.315812	0.854706	0.507015	0.242644	0.835724	0.69077	1.09926	0	0.935854	1.20584	0.277447	0.529246	0.408323	0.575078	0	0.258771	0.339407	0.660256	0.139744	0.117995	0	0.669979	0.572567	0.20974	0.442806	0.390989	0.165512	0.127714
NON-CODING	KNOWN	PARTIAL	chr15	FBXO22-AS1	NR_003136.1	major	1.643	1	-	2.16777	0.872409	1.58099	0.912015	2.246	2.30064	1.8479	2.61156	2.10362	0.823732	1.45442	2.23722	1.24197	2.42772	1.72086	2.81873	0.717281	2.15119	1.74486	0.256936	2.26597	1.3344	1.30033	1.53685	1.83554	1.33025	1.40005	1.20904	1.68887	0.753604	1.09914	1.78773	0.97557	2.33636	1.3336	0.840999	1.41964	0.56409	0.936116	1.10534	0.854706	1.01403	0.485287	0.358168	0.863463	1.09926	0.349561	0.779879	1.20584	0.83234	1.1908	3.26659	1.61022	1.81684	3.10526	3.05467	2.31089	3.77309	1.29795	1.99059	4.82385	2.09941	0.62922	2.21403	2.54143	1.15859	4.08685
NON-CODING	KNOWN	PARTIAL	chr14	RP11-298I3.6	ENST00000624870.1	major	1.483	1	-	2.16777	0.436204	3.16199	1.09442	2.246	1.15032	2.24388	1.20533	0.525906	1.51018	1.45442	0.688374	0.532273	2.77454	0.516259	0.867302	0.286912	2.68899	2.18108	0.770808	1.98272	1.5568	1.30033	1.02457	2.6222	0.997685	2.6924	1.0747	3.58885	0.628003	0.137393	2.11277	2.07309	1.35263	3.25992	3.36399	0.202805	1.69227	0.668654	2.6844	1.49574	2.87309	3.63965	2.14901	1.03616	4.17721	1.92259	0.935854	1.68817	1.10979	0.79387	1.02081	1.95527	0	0.517543	0.339407	0.825319	1.81667	0.825967	0.796237	0.535983	0.572567	0.62922	1.03321	1.17297	0.331024	1.66028
NON-CODING	KNOWN	PARTIAL:SINGLE	chr14	IGHA2	ENST00000497872.4	major	1.62	1	-	2.16777	0.218102	0	5.10729	1.42927	0.230064	1.31993	0.301333	5.43436	3.15764	0	0	7.9841	0	6.19511	0.650476	2.86912	4.48164	0	0	0	1.2232	0	0	0	0.997685	0.861568	0.67169	0.105554	4.64722	0.412179	3.57546	0.365839	0.491866	5.92713	3.08366	0.304208	0	9.76235	0.157906	0	0.845025	0.485287	0	0	0	0	0	0	0	1.32312	0	0.690094	0	0	1.01822	10.5641	0.279488	0	0	2.00994	0	0	0.147602	0	16.8822	0.127714
NON-CODING	KNOWN	PARTIAL	chr14	CTD-2552B11.4	ENST00000555379.1	major	0.899	1	-	2.16777	0.872409	2.21339	0.182403	0.204182	0.690193	1.05594	0.803556	0.87651	0.411866	0.363606	0.172094	0.709698	1.21386	0.344173	1.51778	1.00419	0.537797	0	0.64234	0.849739	0.778402	0.866886	1.28071	0.78666	0.997685	1.18466	1.47772	1.05554	0.753604	1.37393	0.975125	0.853624	0.860766	1.03725	0.840999	0.202805	0.846135	0.802385	0.631624	1.28206	1.18304	2.18379	0.477557	0.172693	0.879412	0.873903	0.779879	1.20584	1.94213	0	0.816647	1.03514	0	1.8114	0.509111	0.660256	0.698721	1.65193	0.66353	0.803974	0.572567	0.83896	0.590408	1.95495	0.662049	1.53257
NON-CODING	KNOWN	PARTIAL:SINGLE	chr14	CTAGE5	NM_001247989.1	major	1.595	0.583	-	2.16777	2.39912	2.21339	1.82403	0.612546	2.99084	3.16783	2.00889	0.701208	1.92204	1.33322	2.23722	3.19364	1.73409	2.75338	1.30095	2.43875	2.15119	1.30865	0.256936	1.98272	0.667201	1.30033	1.28071	3.14664	1.66281	0.646176	1.0747	3.79996	1.25601	0.961751	3.0879	1.09752	2.33636	1.77814	0.420499	1.31823	0.846135	0.401193	0.473718	0.641029	0.507015	1.69851	1.0745	1.20885	0.659559	1.04868	0.779879	1.447	1.66468	0.396935	0.816647	2.07028	0	5.95174	0.509111	0.825319	3.77309	1.06196	0.928943	2.41192	1.90856	1.46818	2.36163	1.36846	0.993073	1.02171
NON-CODING	KNOWN	PARTIAL	chr13	ST13P4	NR_002183.1	major	2.494	1	-	2.16777	2.83533	2.52959	1.45922	1.63346	2.07058	3.29982	3.71645	2.10362	2.60848	1.69683	1.54884	3.54849	3.12135	1.72086	2.81873	2.86912	2.15119	2.61729	2.56936	2.54922	1.668	2.38394	2.04913	2.88442	4.98842	2.8001	2.55242	4.32773	1.88401	3.02265	2.76286	2.43892	2.09043	1.48178	1.2615	2.63647	2.11534	2.54089	2.21068	1.49574	1.52105	0.727931	2.14901	1.55423	2.63824	1.57303	2.33964	1.68817	2.21957	1.45543	1.63329	3.45047	2.42246	3.10526	3.90318	4.29166	5.58977	2.4779	3.05224	3.0819	2.67198	1.46818	3.39484	2.34593	1.82063	3.32056
NON-CODING	KNOWN	PARTIAL	chr13	MIR16-1	ENST00000385271.1	major	2.329	1	-	2.16777	1.09051	1.26479	1.45922	1.42927	1.38039	2.77185	1.40622	2.45423	1.78475	2.66644	0.688374	1.24197	6.93634	2.23712	1.08413	0.717281	1.61339	2.18108	0.385404	1.13299	2.0016	0.650164	2.04913	1.83554	3.65818	5.27711	4.56749	1.89998	3.76802	3.70961	1.95025	1.09752	2.09043	3.55628	1.682	2.83927	5.07681	1.60477	3.78974	3.41882	1.85906	2.66908	2.14901	2.59039	1.31912	2.27215	4.05537	4.82335	5.27148	2.38161	2.6541	2.1853	1.81684	0.776314	2.03644	2.14583	0.698721	4.36582	2.1233	0.401987	1.90856	2.0974	2.80444	2.93242	2.48268	0.63857
NON-CODING	KNOWN	PARTIAL	chr13	MINOS1P1	NR_051980.1	major	1.851	1	-	2.16777	3.05343	2.52959	2.18884	0.816728	1.15032	1.31993	0.602667	2.45423	1.78475	2.18163	1.54884	1.95167	1.38727	1.72086	1.30095	1.43456	2.33046	0.872431	0.128468	2.54922	3.33601	1.08361	2.04913	2.88442	1.99537	1.72314	0.806028	0.73888	1.00481	1.64872	2.43781	1.70725	1.72153	0.889069	2.1025	0.202805	3.66659	1.06985	4.26346	3.41882	4.90115	5.33816	2.26839	3.97193	5.05662	4.01995	4.05537	1.92934	2.77447	3.17548	0	0.690094	1.81684	1.16447	0.678815	0.495192	0.838465	0.353986	0.398118	1.60795	0.954279	0.62922	0.147602	0.390989	0.827561	1.27714
NON-CODING	KNOWN	PARTIAL:SINGLE	chr12	RP11-689B22.2	ENST00000547282.1	major	3.367	0.767	-	2.16777	1.96292	6.32397	2.91845	1.02091	5.06142	5.14773	1.20533	1.05181	6.45257	3.63606	0.344187	4.25819	2.42772	4.64633	4.77016	0.573825	4.84018	8.2881	0.513872	3.6822	2.89121	1.95049	2.04913	4.45774	2.32793	5.4925	4.03014	1.47776	2.38641	5.77051	3.41294	4.7559	0.983732	3.70445	3.08366	2.23086	3.1025	1.47104	9.31645	4.48721	7.26722	11.6469	2.26839	0.69077	2.41838	6.2921	2.65159	6.51152	3.32936	0.79387	0.612485	1.03514	12.7179	2.19956	1.35763	4.78685	2.93463	1.53394	0.530824	2.14393	0.572567	1.67792	2.80444	0.586484	3.14473	2.42657
NON-CODING	KNOWN	PARTIAL	chr12	RP11-493L12.2	ENST00000500365.2	minor	1.136	0.017	-	2.16777	1.09051	2.84579	2.18884	0.816728	2.30064	2.77185	1.808	1.75302	1.78475	1.69683	2.23722	0.532273	1.21386	0.860432	0.433651	1.72147	1.61339	2.18108	0.64234	0.849739	0.2224	1.30033	0.256141	1.04888	0.997685	1.29235	1.34338	0.633326	1.88401	0.686965	2.60033	1.5853	0.491866	0.592713	1.12133	0.40561	0.705113	1.06985	0.947436	0.427353	1.52105	0.727931	1.19389	1.03616	0	1.39824	1.55976	1.20584	2.77447	0.529246	0.612485	1.26517	0	0.388157	0.848518	1.48558	0.978209	1.17995	1.06165	0.267991	1.14513	0.20974	0.590408	0.390989	0.331024	0.255428
NON-CODING	KNOWN	PARTIAL	chr12	RP11-352M15.2	ENST00000609803.2	major	1.785	1	-	2.16777	2.39912	1.26479	0.364806	1.22509	0	7.91958	3.51556	1.40242	1.78475	0.727212	0.688374	0.709698	4.1618	1.03252	2.16825	0.286912	2.33046	1.74486	1.15621	0.849739	1.3344	0.866886	1.79299	2.35998	2.32793	2.36931	1.20904	2.5333	1.38161	1.23654	2.60033	1.5853	1.35263	1.03725	1.82216	1.92665	2.53841	3.8782	2.36859	0.854706	2.70408	2.18379	2.02962	0.345385	1.31912	1.92259	0.935854	2.17051	2.49702	0.661558	1.83746	2.53034	3.02807	1.8114	0.169704	1.48558	2.5154	1.76993	1.19435	2.81391	0.381712	1.88766	2.80444	2.15044	0.165512	1.02171
NON-CODING	KNOWN	PARTIAL	chr12	LOC728739	NR_037629.1	minor	1.227	0.299	-	2.16777	0.872409	0	1.27682	1.02091	1.15032	0.923951	1.10489	0.87651	1.2356	0.60601	0.344187	0.887122	1.38727	0.172086	2.81873	2.72567	1.61339	0.218108	0.385404	1.13299	1.112	0	0.768424	3.9333	0.997685	2.8001	2.55242	1.79442	0.628003	1.64872	3.0879	2.92671	0.983732	0.889069	2.9435	1.21683	1.12818	3.8782	0.315812	1.92309	0.67602	0.970574	1.43267	0	2.85809	2.09737	1.55976	1.20584	1.94213	0.79387	0	0.230031	0	1.55263	0.848518	0.330128	1.53719	0.589976	0.265412	1.07197	0	0	1.32842	0.781978	1.15859	0.510856
NON-CODING	KNOWN	PARTIAL:SINGLE	chr11	ST3GAL4-AS1	ENST00000629441.1	major	3.386	1	-	2.16777	0.654306	3.16199	1.45922	1.63346	2.30064	1.45192	4.01778	3.68134	2.60848	3.99966	2.23722	2.48394	3.9884	4.64633	1.08413	1.00419	2.33046	2.18108	3.2117	1.98272	4.89281	1.51705	2.30527	1.3111	2.99305	4.63093	7.65727	3.6944	3.89362	1.37393	6.9884	2.56087	3.19713	2.81538	2.24266	4.36031	5.49988	1.33731	1.73697	1.92309	3.04209	3.8823	1.43267	2.245	1.31912	0.873903	2.49561	1.92934	2.77447	2.11699	4.08323	8.05109	1.81684	4.26973	8.99429	5.28204	2.09616	4.83781	8.6259	3.0819	8.01594	3.1461	6.64209	7.62429	4.63434	4.34227
NON-CODING	KNOWN	PARTIAL	chr11	RP11-727A23.11	ENST00000602322.1	major	1.07	1	-	2.16777	1.09051	1.58099	0.182403	0.612546	0.920257	1.45192	1.808	1.22711	0.96102	0.848413	0.344187	0.354849	2.42772	1.03252	0.650476	0.286912	1.25486	1.52675	0.256936	0.849739	0.333601	0.433443	0.512283	0.52444	0.997685	3.01549	1.20904	1.1611	0.879204	1.09914	1.30017	0.243892	0.737799	1.18543	1.2615	0.202805	2.67943	0.936116	1.26325	3.20515	1.69005	1.69851	1.19389	0.345385	0.879412	1.22346	1.55976	1.68817	1.38723	0.926181	0.408323	1.03514	1.81684	1.68201	0.339407	0.660256	0.558977	1.29795	0.66353	0.401987	1.33599	0.20974	0.442806	1.17297	1.65512	0.383142
NON-CODING	KNOWN	PARTIAL	chr11	RNU6-672P	ENST00000383911.1	major	0.982	1	-	2.16777	1.52671	1.26479	0.547209	0.408364	0.920257	1.58392	0.803556	0.350604	1.2356	1.09082	0.344187	0.354849	0.867043	0.688346	1.30095	0.717281	0.537797	1.52675	0.513872	0.849739	2.1128	0.433443	1.28071	0.78666	0.665123	1.29235	0.67169	0.844435	0.251201	0.824358	1.46269	0.731677	0.3689	1.77814	2.38283	0.304208	1.97432	0.534923	1.10534	1.92309	1.01403	2.18379	1.55206	1.03616	2.19853	2.44693	1.55976	1.447	1.10979	0.529246	0.408323	1.15016	1.21123	1.03509	0.169704	0.330128	0.139744	0.707972	0.398118	0.133996	0.381712	0.41948	1.18082	0.390989	1.3241	0
NON-CODING	KNOWN	PARTIAL	chr11	RF01871	ENST00000618249.1	major	1.273	1	-	2.16777	0.218102	5.69157	0	0.204182	2.76077	3.6958	2.41067	1.22711	1.09831	0.848413	0.344187	1.06455	5.72248	0.688346	0.650476	1.29111	1.25486	2.39919	0.256936	0.849739	0.778402	0.433443	1.02457	4.19552	0.665123	2.15392	1.74639	1.58332	0.502403	1.64872	2.11277	0.731677	1.22967	1.03725	1.40166	0.608415	1.55125	0.401193	0.78953	0.854706	1.52105	1.21322	1.31328	0.172693	1.53897	2.62171	0.935854	2.41167	2.21957	0.264623	0.816647	0	0.605615	1.29386	0.678815	1.15545	0.698721	0.235991	0	0.669979	0.190856	0.62922	2.21403	0.390989	0.827561	0.383142
NON-CODING	KNOWN	PARTIAL:SINGLE	chr11	LOC105369484	XR_948004.1	major	3.893	0.702	-	2.16777	4.36204	3.16199	6.20171	0.408364	4.60129	4.61975	4.21867	2.10362	6.58985	3.39365	2.23722	7.62925	3.46817	5.33468	4.33651	6.31207	4.30238	7.63377	3.08323	7.3644	2.55761	6.50164	3.32984	4.19552	4.98842	2.26162	1.34338	3.06108	1.50721	2.47308	3.73798	1.82919	3.93493	1.62996	1.2615	4.66452	3.1025	0.802385	8.0532	5.34191	5.07015	4.36758	5.25312	3.62654	6.59559	2.97127	5.1472	3.61751	2.21957	6.48327	0.612485	3.10542	6.66176	6.59867	0.848518	4.45673	2.23591	2.00592	1.45977	8.30773	2.86284	1.88766	2.95204	0.390989	8.27561	2.68199
NON-CODING	KNOWN	PARTIAL	chr10	SNORA12	ENST00000391162.1	major	1.515	1	-	2.16777	0	0.948596	2.00643	0.204182	2.07058	0.923951	1.808	5.60967	3.29493	3.87846	0.860468	0.887122	0.520226	0.516259	0.433651	0.860737	0.896329	1.09054	0.899276	0.283246	2.224	0.650164	1.79299	0.52444	1.66281	1.50774	4.97051	1.05554	1.13041	1.09914	0.975125	1.46335	1.4756	0.740891	0.981165	0.40561	0.705113	4.54685	3.00021	1.49574	2.53508	0.485287	2.74595	0.863463	7.03529	2.97127	3.89939	1.20584	2.21957	1.1908	0.816647	1.03514	0.605615	0.646928	1.18793	1.15545	0.698721	0.353986	0.398118	0.803974	0.954279	0.20974	1.32842	0.390989	1.65512	1.53257
NON-CODING	KNOWN	PARTIAL	chr10	RP11-574K11.28	ENST00000580790.1	major	0.373	1	-	2.16777	0	0	0	0	0	1.8479	0	0	0	0	0.344187	0.532273	2.0809	0	1.7346	0	0	2.61729	0	0	0	0	0.768424	0.52444	0	0	0	0	0	2.19829	0	0	0	0	0	0	0	0	0.947436	0	0	0	0	0	1.97868	0	0	2.17051	0	1.45543	0.816647	0	0	0.517543	0	0	0	0	0	0	0	0	1.91883	0.390989	0	0
NON-CODING	KNOWN	PARTIAL	chr10	RP11-521C22.2	ENST00000624562.1	major	2.108	1	-	2.16777	3.05343	3.47818	0.364806	3.26691	0.920257	2.77185	0.703111	0.525906	2.4712	2.54524	2.06512	2.12909	3.46817	0.860432	1.95143	1.43456	1.25486	1.96297	0.256936	1.69948	2.78001	1.30033	2.30527	6.03106	3.32562	2.15392	1.74639	1.58332	1.00481	2.19829	1.46269	2.43892	2.2134	1.3336	3.08366	0.912623	4.79477	0.534923	1.73697	2.99147	2.02806	2.91172	3.3429	2.93577	2.19853	1.04868	3.27549	2.41167	3.32936	1.45543	1.42913	1.61022	4.2393	1.03509	2.37585	1.65064	1.95642	2.35991	0.928943	1.33996	1.7177	2.30714	2.21403	1.95495	1.48961	2.42657
NON-CODING	KNOWN	PARTIAL	chr10	RF00019	ENST00000365043.1	-	-	-	-	2.16777	1.30861	0.948596	1.64163	0.408364	1.61045	2.37587	2.00889	1.40242	0.96102	1.93923	0.344187	2.30652	0.867043	1.20461	1.30095	1.00419	0.896329	1.74486	0	1.41623	1.2232	1.73377	1.28071	0.52444	1.99537	3.12318	1.88073	1.68887	0.879204	0.549572	1.78773	1.46335	0.3689	1.92632	3.36399	0.40561	0.987158	2.67462	1.42115	1.28206	0.507015	1.94115	1.19389	0.863463	0.879412	1.57303	2.33964	0.723502	1.94213	1.32312	1.02081	0.115016	0.605615	0.776314	0.169704	0.660256	1.81667	0.943962	0.796237	1.33996	3.24455	0.20974	0.590408	0.390989	1.98615	1.40485
NON-CODING	KNOWN	PARTIAL	chr10	MIR1254-1	ENST00000408257.1	major	2.264	1	-	2.16777	2.18102	3.47818	1.09442	0.408364	1.38039	4.22378	2.91289	2.27893	1.92204	1.81803	0.688374	1.95167	2.0809	2.23712	3.68603	1.00419	2.50972	3.70783	0.770808	3.39896	2.1128	0.866886	1.28071	3.40886	2.32793	2.8001	1.74639	2.3222	1.38161	2.61047	2.76286	2.19503	4.67273	2.66721	4.34516	1.52104	0.705113	2.54089	1.26325	3.6325	2.53508	5.33816	2.98473	3.28116	5.93603	2.79649	3.11951	3.61751	1.94213	1.1908	1.22497	1.72523	3.02807	1.8114	2.37585	1.48558	2.09616	2.00592	1.85789	1.20596	0.572567	1.25844	1.18082	0.977473	2.31717	0.766284
NON-CODING	KNOWN	PARTIAL	chr1	RP4-575N6.5	ENST00000561748.1	major	1.094	1	-	2.16777	0.872409	2.52959	1.27682	0.612546	2.30064	4.22378	1.00444	1.57772	1.64746	0.60601	0.516281	1.24197	1.56068	1.20461	0.650476	1.57802	0.717063	1.09054	0.385404	1.13299	0.556001	0.433443	0.256141	0.26222	0	1.83083	1.61206	1.79442	1.25601	1.51132	0.650084	2.56087	0.491866	0.740891	0.981165	1.41964	0.987158	0.802385	0.473718	0.641029	0.507015	0.970574	0.955113	0.345385	0.439706	1.57303	0.935854	0.723502	1.10979	0.926181	0.612485	0.575078	2.42246	0.646928	0.678815	1.15545	0.139744	1.88792	0.66353	0.669979	0.381712	1.0487	1.91883	1.95495	0.331024	1.53257
NON-CODING	KNOWN	PARTIAL	chr1	RP11-422P24.11	ENST00000608236.1	major	2.455	1	-	2.16777	1.09051	1.58099	2.73605	0.816728	1.84051	4.88374	4.92178	1.22711	2.4712	2.06043	0.516281	3.37107	5.72248	2.06504	3.46921	2.58221	1.43413	2.8354	1.92702	1.41623	5.44881	1.73377	2.04913	2.6222	1.66281	3.66166	3.76146	2.21664	2.51201	2.88525	1.78773	1.46335	1.22967	5.33441	2.9435	4.0561	3.80761	3.61073	2.05278	0.854706	2.02806	2.18379	1.79084	1.20885	2.85809	1.39824	3.11951	3.13518	4.1617	2.51392	0	2.76037	0.605615	2.07017	2.20615	3.30128	2.09616	1.29795	2.1233	2.00994	2.09941	1.25844	3.39484	1.36846	4.13781	2.55428
NON-CODING	KNOWN	PARTIAL	chr1	RF02271	ENST00000613756.1	-	-	-	-	2.16777	0.218102	1.26479	0	0.612546	1.15032	2.37587	1.40622	0.87651	1.51018	0.363606	0.344187	0.709698	1.21386	0.688346	0.867302	0.573825	1.79266	0.872431	0.513872	0.566493	0.667201	0.433443	1.79299	0.52444	1.99537	1.40005	2.68676	1.58332	0.753604	0.686965	0.650084	1.70725	2.5823	0.592713	1.2615	0.40561	1.41023	0.267462	0.947436	1.28206	1.01403	0.242644	0.596946	0.69077	1.31912	0.699122	0.155976	0.96467	0.554893	0.926181	0.816647	1.03514	0.605615	0.517543	1.18793	0.660256	0.139744	1.41594	0.796237	0.133996	0.190856	3.35584	0.73801	0.977473	0	0.766284
NON-CODING	KNOWN	PARTIAL	chr1	NFYC-AS1	NR_024567.1	major	0.662	1	-	2.16777	0.654306	0.316199	0	0.204182	0.230064	1.71591	1.50667	0.350604	1.2356	0.363606	0.172094	1.24197	0.693634	1.03252	0.433651	0.143456	0.179266	2.61729	0.770808	0	0.667201	0.216721	0.256141	1.04888	0.332562	1.40005	0.940366	1.47776	0.879204	0.824358	0.650084	1.46335	0.122967	1.3336	0.280333	1.01403	1.41023	0.534923	0.157906	1.49574	0.507015	1.69851	0.716335	0.172693	1.09926	0.699122	0.467927	0.241167	0	1.05849	0.204162	0.460062	0	0.129386	0.339407	0.660256	0.279488	0.117995	0	0.133996	0	0.62922	0.885612	0.781978	0.165512	0.383142
NON-CODING	KNOWN	PARTIAL:SINGLE	chr1	LOC105371693	XR_922454.2	major	2.073	1	-	2.16777	0.872409	0	0.729612	0	1.38039	0.659965	0.401778	1.75302	8.10003	0.60601	0	2.30652	3.29476	3.44173	2.60191	0.430369	1.43413	1.52675	2.69783	0.566493	8.22882	1.95049	0.512283	0	0.997685	0.107696	0.537352	0	10.0481	2.19829	2.11277	0.365839	0.983732	2.22267	2.24266	1.31823	0.423068	0.401193	6.47414	3.6325	1.69005	2.91172	4.77557	1.55423	1.97868	0.174781	2.18366	1.68817	0.277447	1.72005	3.87907	5.63576	1.81684	1.8114	2.71526	5.9423	0.279488	0.589976	0.530824	2.94791	0.763423	0.41948	1.91883	1.17297	2.6482	7.15198
NON-CODING	KNOWN	PARTIAL	chr1	HSPA7	NR_024151.1	major	2.059	1	-	2.16777	0.218102	4.11058	2.18884	0	0.690193	10.4274	0.803556	0.701208	0.411866	0.363606	0.860468	1.24197	2.25431	0.860432	1.08413	0	1.79266	5.23459	0.513872	1.13299	0.333601	1.51705	3.0737	2.88442	0.997685	2.36931	3.35845	7.28325	1.00481	1.78611	12.0265	4.26812	2.45933	0.444534	2.1025	1.62244	2.39738	3.34327	3.47393	2.56412	2.36607	0.727931	0.955113	0.172693	2.63824	1.22346	0.467927	2.65284	2.77447	0.661558	0.816647	0.345047	1.21123	8.41007	2.20615	1.48558	0.698721	0.471981	1.06165	1.33996	2.48113	1.25844	1.77122	1.17297	1.82063	0.383142
NON-CODING	KNOWN	PARTIAL	chr1	DLSTP1	NR_130749.1	major	3.553	0.943	-	2.16777	7.41547	6.32397	1.82403	1.42927	7.13199	7.12762	5.92622	4.73316	5.35426	2.66644	1.54884	2.30652	2.60113	3.7859	2.16825	1.72147	3.22678	5.6708	2.18396	2.83246	3.22481	5.20131	3.0737	3.9333	5.65355	5.06171	4.97051	2.42775	2.88881	1.78611	3.41294	3.90228	3.44306	2.51903	2.523	3.44769	5.78192	3.8782	4.42137	4.05985	3.54911	2.18379	3.93984	1.38154	5.71618	4.89386	3.58744	2.65284	2.49702	3.4401	2.04162	2.87539	1.81684	1.68201	3.56378	5.11698	2.5154	2.12391	2.256	2.67991	4.00797	1.25844	4.28046	1.95495	4.30332	6.00256
NON-CODING	KNOWN	FULL	chr15	LOC100128108	NM_001321552.1	minor	1.9	0.322	-	2.16777	2.39912	1.58099	2.91845	2.04182	1.15032	2.77185	3.41511	1.22711	2.33391	0.848413	4.99071	3.72591	0.693634	2.92547	3.46921	3.29949	4.30238	2.61729	1.02774	1.69948	0.556001	2.60066	2.56141	2.88442	1.66281	1.18466	0.806028	1.1611	1.75841	2.0609	2.60033	3.53644	1.4756	0.889069	0.420499	1.11543	1.41023	2.94208	2.5265	1.06838	1.85906	1.45586	1.43267	1.03616	1.09926	0.349561	0.779879	0.241167	1.38723	0.79387	0.612485	0.230031	1.81684	4.01096	1.35763	2.31089	4.47181	0.471981	1.19435	4.95784	0.954279	2.0974	0.590408	0.390989	3.80678	0.766284
NON-CODING	KNOWN	FULL:SINGLE	chr13	C1QTNF9B-AS1	NM_001014442.2	major	1.975	0.635	-	2.16777	2.61723	1.58099	2.18884	0.816728	0.920257	1.58392	1.10489	2.10362	1.92204	2.42404	2.06512	1.95167	3.46817	2.23712	0.867302	0.430369	2.15119	1.96297	3.5971	0.849739	2.66881	1.51705	2.56141	0.52444	4.98842	3.66166	2.55242	0.316663	2.38641	1.51132	0.812604	0.853624	1.72153	4.44534	2.38283	2.83927	1.12818	1.7385	0.78953	1.06838	1.18304	0	1.19389	1.38154	2.41838	0.349561	1.87171	1.68817	1.38723	4.63091	1.22497	6.44087	0	0.9057	2.54555	2.31089	0.419233	2.24191	5.70636	1.47395	2.48113	1.67792	5.01847	1.17297	1.3241	1.788
NON-CODING	KNOWN	FULL	chr10	C10orf2	NM_001163814.1	minor	0.574	0.095	-	2.16777	0	0.948596	1.82403	0.408364	1.15032	1.71591	0.401778	1.05181	0.823732	0.242404	0	0.887122	0.520226	0.344173	1.7346	0.573825	0.358532	0.218108	0.770808	0	0.556001	0.650164	1.79299	0.52444	0	0.53848	0.806028	0.105554	0.376802	0.274786	0	0.731677	0.737799	0.296356	0.560666	0.304208	0	0.802385	0.315812	1.49574	0.507015	0.242644	0.477557	0.345385	0.439706	0.873903	0.779879	0.96467	0.277447	0.264623	0.204162	0.805109	0	0.388157	1.01822	0.330128	0.279488	0.825967	0	0.535983	0.190856	1.0487	0	0.195495	0.331024	0.127714
CODING	KNOWN	SINGLE:FULL	chr9	ZBTB5	NM_014872.2	major	0.745	0.722	-	0.270971	0.218102	0.632397	0.364806	0.408364	0	0.131993	0.703111	0.525906	0.274577	0.727212	0.172094	0	0	0.172086	0.650476	0.430369	1.43413	0.654323	0.128468	0.566493	0.333601	0	0.256141	1.57332	2.32793	1.72314	0.940366	1.26665	0.879204	0.824358	1.46269	1.21946	0.3689	0.889069	0.840999	0.709818	0.282045	0.668654	0.631624	1.92309	1.52105	1.21322	0.955113	0.518078	0.879412	0.174781	0.155976	0.241167	0.277447	0.79387	0.612485	0.805109	1.21123	1.29386	0.848518	1.48558	0.558977	0.589976	0.530824	1.47395	1.33599	0.41948	0.147602	1.56396	1.3241	1.40485
CODING	KNOWN	SINGLE:FULL:PARTIAL	chr9	ZBTB26	ENST00000373656.3	major	2.249	0.632	-	0.541942	1.96292	2.52959	1.45922	1.83764	2.53071	3.95979	3.01333	0.87651	2.33391	1.69683	1.54884	2.66137	2.25431	2.5813	3.03556	1.72147	1.97192	2.61729	1.41315	2.26597	1.2232	2.38394	1.02457	6.03106	1.99537	2.26162	1.0747	5.17216	2.26081	3.02265	2.27529	2.56087	4.79569	1.48178	1.682	2.02805	2.25636	2.80835	2.84231	1.70941	4.56314	2.91172	1.67145	1.20885	2.41838	0.699122	2.02768	2.89401	0.83234	1.1908	0.408323	0.920125	3.02807	3.49341	1.52733	2.80609	2.93463	1.88792	0.66353	2.81391	1.7177	2.30714	1.18082	3.7144	2.31717	2.80971
CODING	KNOWN	SINGLE:PARTIAL	chr9	UBAP2	ENST00000480885.5	minor	0.74	0.037	-	0.541942	0.218102	0.948596	0.364806	0.408364	0.460129	0.791958	0.803556	1.92832	0.549155	1.09082	0.344187	0.709698	0.867043	0.860432	0.650476	0.860737	1.43413	1.96297	0	0.566493	1.7792	0.650164	1.53685	1.3111	1.99537	1.18466	0.806028	0.422217	0.628003	0.412179	0.162521	1.09752	0.3689	1.03725	0.981165	0.709818	0	0.133731	0.473718	1.06838	1.01403	0.727931	0.835724	1.38154	1.31912	1.04868	1.24781	0.723502	0.554893	1.05849	0	0.345047	0	0.776314	0	0.330128	0.139744	0.353986	1.06165	0.267991	0.190856	0.41948	1.03321	1.17297	0.331024	0.127714
CODING	KNOWN	SINGLE:FULL	chr9	TSC1	ENST00000642745.1	minor	1.669	0.237	-	1.35486	2.39912	1.26479	0.364806	1.22509	2.53071	3.43182	2.712	1.05181	1.09831	1.45442	2.23722	0.887122	1.04045	2.23712	2.38508	1.14765	1.79266	2.8354	2.56936	5.09843	1.5568	0.650164	1.02457	2.35998	2.32793	1.29235	1.0747	2.00553	2.26081	1.37393	0.975125	1.46335	2.2134	1.3336	0.560666	1.92665	0.987158	2.27342	2.6844	2.56412	2.53508	2.42644	2.38778	1.72693	1.53897	2.09737	2.65159	1.20584	1.94213	0.926181	1.22497	1.61022	1.21123	1.55263	0.339407	0.660256	0.838465	1.65193	0.66353	1.47395	0.572567	1.0487	2.06643	1.36846	1.15859	0.893998
CODING	KNOWN	SINGLE:PARTIAL	chr9	TRMT10B	XM_017014313.1	minor	0.627	0.028	-	0.812913	0.654306	0.948596	0.182403	0.204182	0.920257	0.791958	0.602667	0.87651	0.96102	0.848413	0.688374	1.59682	0.346817	0.688346	0	0.430369	0.537797	0.654323	0.899276	0.283246	0.889602	0.650164	0.768424	0.78666	0.665123	1.29235	0.67169	0.316663	0.628003	1.09914	0.487563	1.95114	0.737799	0.444534	0.840999	0.608415	0.423068	0.267462	0.78953	0.213676	0.33801	0.970574	0.358168	0.172693	1.75882	2.09737	0.311951	0.482335	0.83234	0.132312	0	0.460062	0.605615	0.388157	0.339407	0.825319	0.279488	0.353986	0.530824	0.267991	0.190856	0.20974	0.295204	0.195495	0.662049	0.510856
CODING	KNOWN	SINGLE:FULL	chr9	TMEM2	XM_005251869.4	minor	0.967	0.165	-	0.270971	0.654306	0.316199	0	0	0.690193	1.18794	0.100444	0	0.549155	1.93923	0.516281	0.177424	3.46817	0.172086	1.08413	0.286912	0.358532	0.218108	2.8263	1.41623	1.8904	1.08361	2.56141	2.09776	1.66281	2.5847	0.268676	0	3.26562	0.412179	0	0.97557	0.122967	0.889069	1.682	1.82525	3.24352	0	1.26325	0.427353	0	0	1.67145	2.245	0	0	0.623903	0.723502	1.10979	0.529246	1.02081	0.690094	0	0.517543	0	2.80609	0	3.53986	0.132706	0	1.7177	0.41948	1.03321	2.15044	0.331024	1.02171
CODING	KNOWN	SINGLE:PARTIAL	chr9	TMEM141	ENST00000465017.5	minor	0.157	0.02	-	0	0	0	0	0.204182	0.230064	0.263986	0	0.175302	0	0.121202	0	0	0	0	0	0	0	0.436216	0.256936	0.283246	0	0.216721	0.256141	0	0.332562	0.107696	0.134338	0.422217	0.125601	0.137393	0	0.243892	0.245933	0	0	0	0	0.401193	0.157906	0	0	0	0.238778	0	0	0	0	0	0	0.132312	0.816647	0.115016	0	0.388157	0.339407	0.495192	0	0.471981	0	0.535983	0.954279	0.41948	0.147602	0.586484	0	0.127714
CODING	KNOWN	SINGLE:PARTIAL	chr9	RALGDS	ENST00000493438.5	minor	0.202	0.092	-	0	0	0.316199	0	0	0	0.131993	0.100444	0	0.137289	0	0	0	0.173409	0	0.216825	0	0	0.436216	0	0.283246	0.1112	0	0.256141	0.26222	0	0.430784	0.134338	1.37221	0.376802	0.274786	0.650084	0.243892	0.245933	0	0.280333	0	0.282045	0	0	0	0.169005	0	0	0	0	0	0	0	0	0.132312	0	0	0	0.517543	0.339407	0.330128	0.978209	0.235991	0	0.93797	0.572567	0.62922	0.442806	1.17297	0	0.383142
CODING	KNOWN	SINGLE:PARTIAL	chr9	PTGES2	ENST00000338961.10	major	0.209	1	-	0.541942	0.872409	0	0	0	0.690193	0.131993	0.100444	0	0.274577	0	0.516281	0	0.173409	0	0.433651	0.430369	0.179266	0.218108	0.128468	0	0.1112	0.216721	0	0.52444	0.332562	0.646176	0.268676	0.422217	0.376802	0.549572	0.162521	0.121946	0	0.592713	0	0.202805	0.56409	0	0.157906	0.213676	0.67602	0	0.358168	0	0	0	0	0	0	0	0	0	0.605615	0.258771	0.169704	0	0.279488	0.353986	0.265412	0.133996	0.190856	0.20974	0.147602	0.195495	0	0
CODING	KNOWN	SINGLE:PARTIAL	chr9	PHF2	ENST00000359246.8	major	0.289	1	-	0	0	0	0	0	0.230064	0	0.100444	0.350604	0.274577	0.121202	0.172094	0.177424	0.520226	0.344173	0.867302	0.860737	0	0.436216	0	0.283246	0	0.433443	0	0	2.32793	0.430784	0.134338	0.73888	0.628003	0.274786	0.325042	0.853624	0.3689	0	0.140166	0.101403	0.56409	0	0.315812	0.213676	0.33801	0.727931	0	0.172693	0.439706	0.174781	0.155976	0.241167	0.277447	0.132312	0.408323	0.345047	0	0.9057	0.169704	0	0.419233	0.117995	0.132706	0.669979	0.190856	0	0	0.195495	0.331024	0.255428
CODING	KNOWN	SINGLE:PARTIAL	chr9	KIAA0368	XM_011518422.2	minor	1.109	0.032	-	0.812913	1.52671	0.948596	0.729612	1.83764	0.920257	1.58392	1.808	1.75302	1.51018	0.848413	0.688374	0.887122	1.38727	2.92547	2.16825	0.286912	1.07559	0.218108	0.385404	1.13299	1.0008	0.866886	0.768424	2.09776	1.66281	1.50774	1.47772	1.58332	1.25601	0.824358	1.78773	1.09752	1.72153	0.148178	0.700832	0.507013	1.41023	0.936116	1.10534	1.70941	1.52105	1.21322	1.0745	0.69077	0.439706	1.74781	0.779879	1.20584	0.83234	0.396935	0.204162	0.230031	0	1.68201	0.509111	1.8157	1.67693	0.825967	0.398118	1.33996	0.763423	0.83896	1.03321	1.56396	1.15859	0.766284
CODING	KNOWN	SINGLE:FULL	chr9	IKBKAP	XM_017015238.1	minor	0.6	0.039	-	1.8968	1.09051	0	1.09442	0.612546	0.460129	0.395979	0.401778	1.05181	1.37289	0.727212	0.344187	0.709698	0	0.344173	0.650476	0.573825	0.358532	0.872431	0.513872	0.283246	1.0008	0.650164	0.256141	1.3111	0.332562	0.430784	0.403014	0.316663	0.376802	0.686965	0.650084	0.853624	0.614833	0.740891	0.700832	1.01403	1.55125	0.668654	0.473718	0.213676	0.507015	0.485287	0.596946	0.863463	0.439706	0.174781	0.779879	0.482335	1.10979	0.132312	0.612485	1.03514	0	0.646928	1.01822	0.660256	0.139744	0.707972	0.132706	0.401987	0.190856	0.62922	0	0.586484	0.496537	0.383142
CODING	KNOWN	SINGLE:PARTIAL	chr9	DENND1A	XM_011518882.2	minor	0.238	0.044	-	0.541942	0	0.632397	0	0.408364	0	0.263986	0.301333	0.525906	0.137289	0.121202	0.344187	0.177424	0.173409	0	0.867302	0.286912	0.358532	0	0.256936	0	0.1112	0	0.256141	0.78666	0	0	0.134338	0.105554	0.502403	0.412179	0.162521	0	0	0	0.140166	0.101403	0.141023	0.133731	0.157906	0.641029	0.33801	0.485287	0.119389	0.518078	0	0	0	0	0.277447	0.661558	0	0.230031	1.21123	0.258771	0.339407	0.165064	0.139744	0.117995	0.398118	0.401987	0	0.20974	0.73801	0	0	0.127714
CODING	KNOWN	SINGLE:PARTIAL	chr9	CCBL1	ENST00000483599.5	minor	0.292	0.067	-	0.541942	0.218102	0.632397	0.182403	0.204182	0.230064	0	0.602667	0.175302	0.137289	0.484808	0	0.177424	1.04045	0.688346	0	0.143456	0.179266	0.654323	0	0	0.1112	0.433443	0.256141	0.26222	0	0.969264	0.403014	0.527772	0.628003	0.137393	0.162521	0.121946	0.491866	0.444534	0.560666	0.40561	0.423068	0.668654	0	0.427353	0.169005	0.242644	0.119389	0.172693	0.219853	0	0.155976	0.96467	0.277447	0	0	0.690094	0	0	0.339407	0.165064	0.139744	0.235991	0.265412	0.535983	0	0.20974	0.295204	0.195495	0.331024	0.127714
CODING	KNOWN	SINGLE:PARTIAL	chr9	C9orf72	ENST00000488117.5	minor	1.386	0.149	-	2.16777	2.61723	2.52959	2.73605	2.04182	2.53071	1.97989	2.712	1.40242	1.51018	0.60601	1.20465	2.30652	1.90749	0.172086	0.650476	1.00419	0.717063	1.96297	0.128468	0.566493	1.0008	1.51705	0.768424	1.3111	0.997685	1.07696	0.940366	3.48329	0.879204	0.686965	2.60033	2.07309	2.5823	1.62996	1.2615	1.11543	1.12818	1.20358	1.10534	1.06838	2.19707	1.69851	1.31328	1.72693	0.659559	2.27215	0.779879	0.723502	3.88425	0.661558	0.408323	0.460062	1.21123	1.68201	0.509111	1.15545	1.53719	1.06196	0.530824	0.401987	0.572567	0.83896	1.32842	0.781978	1.3241	1.27714
CODING	KNOWN	SINGLE:PARTIAL	chr8	WWP1	NM_007013.3	minor	0.891	0.096	-	0	0.436204	0.632397	0.364806	0.204182	0.230064	0.923951	1.10489	0.525906	0.137289	0.242404	1.20465	1.06455	0.520226	1.03252	1.30095	0.286912	1.07559	1.09054	0.770808	0.566493	1.112	0.433443	0.512283	2.6222	0.665123	0.969264	1.0747	1.58332	0.879204	0.412179	1.78773	0.853624	0.983732	0.889069	0.280333	0.81122	0.56409	0.802385	1.10534	1.06838	0.67602	0.485287	0.955113	0.69077	0.659559	0.873903	1.09183	0.482335	1.38723	0.264623	1.83746	2.41533	0.605615	0.9057	0.848518	0.825319	0.978209	1.17995	0.928943	1.33996	0.954279	1.46818	1.47602	0.781978	1.15859	1.27714
CODING	KNOWN	SINGLE:PARTIAL	chr8	VPS28	ENST00000530836.5	minor	0.857	0.02	-	0.812913	0.872409	0.948596	0.182403	0.204182	0.690193	1.71591	1.10489	0.175302	0.96102	0.363606	0.516281	1.24197	0.346817	0.172086	0.867302	0	1.07559	1.74486	0.770808	0	0.556001	0	0.512283	1.3111	1.99537	0.969264	0.806028	0.633326	0.251201	0.961751	3.25042	1.34141	0.614833	0.148178	0.420499	1.01403	0.423068	1.33731	2.36859	0	0	0.485287	0.119389	0.69077	0.879412	0	0.311951	0.241167	0.83234	0	1.63329	1.38019	0.605615	1.29386	1.86674	0.990383	2.23591	1.65193	0.928943	2.14393	1.52685	0.83896	0.442806	0.586484	0.496537	1.53257
CODING	KNOWN	SINGLE:PARTIAL:FULL	chr8	NEIL2	NM_145043.2	minor	1.245	0.403	-	1.35486	1.52671	0	0	0	1.15032	2.63986	0.803556	0.175302	0.686443	0.969615	0.516281	1.06455	1.04045	1.37669	0.867302	0.717281	0.358532	1.09054	0.770808	1.13299	0.556001	0.433443	0.256141	1.57332	0.997685	1.29235	0.940366	2.63886	1.50721	0.274786	1.95025	0.487785	1.22967	0.444534	0.280333	0.912623	1.12818	1.60477	1.73697	1.06838	1.01403	0.727931	0.477557	0	0.219853	0.174781	0.779879	0.96467	0.277447	0.264623	2.44994	1.84025	3.02807	3.49341	1.86674	1.15545	2.93463	1.88792	1.99059	4.55585	2.09941	1.88766	2.50923	2.93242	1.48961	2.80971
CODING	KNOWN	SINGLE:PARTIAL	chr8	INTS9	XM_011544575.2	minor	0.787	0.014	-	0.541942	0.654306	1.26479	0.729612	1.42927	1.15032	0.923951	0.703111	0.525906	0.137289	1.09082	1.54884	0.709698	1.56068	0.688346	0.867302	0.430369	0.717063	0.436216	0.128468	1.69948	0.333601	0.433443	0.768424	1.3111	2.32793	1.07696	0.940366	0.633326	0.879204	0.549572	1.30017	0.853624	0.737799	0.740891	1.12133	0.304208	1.2692	0.267462	1.10534	1.06838	0.845025	1.45586	0.596946	0.172693	0.219853	0.524342	0.623903	1.447	0	0.396935	0.612485	0.805109	0.605615	0.646928	0.339407	0.825319	0.419233	0.589976	1.06165	1.07197	0.954279	0.20974	0.147602	0.781978	1.15859	0.255428
CODING	KNOWN	SINGLE:PARTIAL	chr8	FBXO25	ENST00000382824.5	minor	0.705	0.093	-	1.35486	0.218102	1.26479	0.364806	0.612546	1.15032	1.8479	0.904	0.525906	1.09831	0.848413	0.516281	1.06455	1.21386	1.37669	1.08413	0.286912	0.896329	1.09054	0.64234	1.41623	0.667201	0.650164	0	0.26222	0	0.753872	0.403014	0.422217	0.251201	1.23654	0.975125	0.121946	0.860766	0.148178	0.420499	0.709818	0.56409	0.936116	1.10534	0.854706	0.67602	0.970574	0.477557	0	0.879412	0.174781	0.779879	0.96467	0.554893	0.661558	0.204162	0.230031	1.21123	1.16447	0.509111	0.165064	1.67693	0.943962	0.398118	0.669979	0.381712	0	0.885612	0	0.993073	0.510856
CODING	KNOWN	SINGLE:PARTIAL	chr8	ERICH1	ENST00000262109.7	minor	0.953	0.041	-	0.541942	0.436204	1.26479	1.09442	1.22509	0.920257	1.71591	1.40622	0.350604	0.411866	0.969615	0.516281	0.354849	0.173409	1.72086	0	0.860737	0.896329	0.218108	0.256936	0.849739	2.1128	1.08361	0.512283	1.3111	0.665123	0.861568	0.268676	1.47776	0.502403	0.961751	1.30017	0.97557	1.22967	0.148178	0	0.912623	0.423068	0.936116	0	0.427353	1.35204	1.21322	0.955113	0.863463	0	0.699122	0.467927	0.241167	1.10979	0.926181	1.22497	1.72523	0.605615	2.32894	1.52733	1.65064	2.79488	0.943962	0.66353	1.87594	1.7177	1.25844	1.03321	1.75945	1.48961	1.14943
CODING	KNOWN	SINGLE:FULL	chr8	CA2	NM_000067.2	minor	2.357	0.035	-	1.35486	1.30861	0.632397	1.64163	1.02091	0.230064	0.923951	0.200889	1.05181	0.823732	7.75692	0.172094	0.887122	2.60113	1.54878	1.30095	0.573825	0.717063	0.218108	3.72557	1.98272	1.7792	0	3.0737	0.52444	6.98379	5.27711	1.0747	1.1611	2.00961	1.09914	0.487563	0.365839	0.122967	0.889069	0.981165	1.11543	2.67943	0	1.42115	0.641029	0.67602	0	0.596946	3.28116	0.219853	1.39824	1.24781	4.09985	0.554893	0.661558	2.85826	9.43128	1.21123	0.646928	3.05467	2.80609	1.11795	19.9412	5.30824	1.74194	0.763423	11.7454	7.6753	8.60176	0.331024	5.61941
CODING	KNOWN	SINGLE:FULL	chr7	ZSCAN21	XM_017012585.1	minor	0.325	0.042	-	0.270971	0.218102	0.316199	0	0.408364	0	0.131993	0.301333	0	0.411866	0.363606	0.344187	0.354849	0	0.516259	0.216825	0.430369	0	0.218108	0.256936	0.566493	0.1112	0	0.512283	0.26222	0	0.646176	0.940366	1.05554	0.628003	0	0	0.243892	0.3689	0.296356	0	0	0.987158	0.133731	0.947436	0.427353	0.67602	0.242644	0	0.172693	0.219853	0.349561	0.311951	0.482335	0.554893	0.264623	0.408323	0.345047	0	0.258771	0.509111	0.165064	0.279488	0.353986	0.398118	0.535983	0.190856	0.83896	0.147602	0.195495	0.496537	0.510856
CODING	KNOWN	SINGLE:FULL:PARTIAL	chr7	ZNF398	NM_020781.3	minor	0.699	0.335	-	0.270971	1.09051	0.316199	0.364806	1.02091	0.460129	1.71591	1.50667	0.350604	0.549155	0.484808	0.516281	0.709698	1.21386	0.344173	0.433651	0.860737	1.25486	0.436216	0.64234	0	0.444801	0	0.256141	2.35998	1.33025	0.323088	0.940366	0.844435	1.00481	0.549572	1.62521	0.365839	1.1067	0.444534	0.560666	0.40561	0.705113	0.802385	0.315812	0.427353	0.169005	0.242644	0.238778	0	0.659559	0.524342	0.779879	0.482335	0	0.264623	0.408323	1.03514	0	1.03509	0	2.14583	0.698721	1.06196	0.132706	1.20596	1.14513	0.41948	0.590408	1.95495	1.48961	0.766284
CODING	KNOWN	SINGLE:PARTIAL	chr7	ZKSCAN5	ENST00000326775.9	minor	0.195	0.033	-	0	0	0	0.182403	0.408364	0.230064	0.263986	0.301333	0.175302	0	0.242404	0.172094	0.354849	0.173409	0.688346	0.216825	0.286912	0	0.218108	0	0	0	0	0	0.26222	0.665123	0.107696	0	0.105554	0.628003	0.137393	0.325042	0	0	0.444534	0	0.40561	0.282045	0.534923	0.315812	0.641029	0	0.242644	0	0	0	0.174781	0.623903	0	0	0.132312	0	0.230031	0	0.129386	0.339407	0.330128	0.419233	0	0	0.267991	0.572567	0.41948	0.147602	0	0	0.255428
CODING	KNOWN	SINGLE:FULL	chr7	UMAD1	NM_001302350.1	minor	0.268	0.046	-	0	0.218102	0.316199	1.09442	0	0	0.131993	0.100444	0.525906	0.137289	0.60601	0.688374	0.354849	0.693634	0.516259	0.216825	0.430369	0	0	0	0.283246	0.333601	0.216721	0.768424	0.52444	0	0	0.134338	0.633326	0	0	0.325042	0.609731	0	0.296356	0	0.101403	0	0	0	0.213676	0	0.727931	0	0.69077	0	0.174781	0.311951	0	0	0.529246	0	0.575078	0.605615	0.776314	0.509111	0.495192	0.139744	0.353986	0.132706	0.133996	0	0.20974	0.147602	0.390989	0.165512	0.383142
CODING	KNOWN	SINGLE:FULL:PARTIAL	chr7	UMAD1	ENST00000482067.3	minor	0.812	0.14	-	0.812913	0	4.42678	0.547209	0.816728	0.690193	0.527972	0.703111	1.22711	0.549155	0.848413	0.516281	0.532273	0.867043	0	0.650476	0.573825	1.07559	1.96297	0.256936	1.13299	0.1112	1.08361	0.512283	1.83554	0.332562	0.646176	0	1.05554	1.00481	0.137393	0.487563	2.07309	1.35263	0.148178	0.981165	0.608415	0.705113	0	0.315812	0.213676	1.35204	0	0.358168	0.518078	0.879412	0.524342	1.40378	1.92934	1.38723	0.529246	0.408323	0.575078	1.21123	1.42324	1.01822	0.330128	1.67693	0.825967	0.66353	0.401987	1.52685	1.0487	0.885612	0.390989	0.827561	0
CODING	KNOWN	SINGLE:PARTIAL	chr7	TRIM24	ENST00000415680.6	minor	0.526	0.07	-	0.270971	0.218102	0.316199	0.547209	0.408364	1.15032	0.791958	0.401778	0.350604	0.549155	0.969615	0	0.354849	0.173409	0.688346	0.216825	0.860737	0.358532	0	0.385404	0.283246	0.778402	0.650164	1.02457	0.52444	0.665123	0.753872	0.806028	0.316663	0.251201	0.961751	0.162521	0.121946	0.860766	0.889069	0.700832	0.202805	0.705113	0.534923	0.157906	0	0.33801	0.485287	0.358168	0.518078	0.439706	0.174781	0.311951	0.482335	0.277447	0.132312	0.408323	1.03514	0.605615	0.776314	0.339407	0.825319	0.698721	0.471981	0.530824	0.267991	0.954279	1.25844	1.32842	1.17297	0.331024	0.383142
CODING	KNOWN	SINGLE:PARTIAL	chr7	TAF6	NM_005641.3	major	0.34	1	-	0.270971	0.218102	0.316199	0	0	0.230064	0.923951	0.200889	0.175302	0.411866	0.484808	0	0	0	0.172086	0	0.143456	0.179266	0.654323	0.513872	0.566493	0.333601	0.216721	0	0.52444	0.665123	0.753872	0.134338	0	0	0.824358	0.812604	0.609731	0.3689	0	0.140166	0.202805	0.282045	0.668654	0.157906	0.213676	0.169005	0	0.716335	0.172693	0	0	0	0.241167	0	0.264623	1.22497	1.26517	0	0.258771	0.509111	0	0.838465	1.17995	1.19435	0.669979	0	0.62922	0	0.586484	0	0.510856
CODING	KNOWN	SINGLE:PARTIAL:FULL	chr7	RABGEF1	ENST00000450873.6	minor	1.265	0.054	-	0.812913	0.218102	1.26479	0.182403	0.408364	1.15032	1.05594	0.803556	1.22711	1.37289	0.969615	1.20465	0.177424	1.73409	0.688346	1.08413	1.29111	0.896329	0.872431	1.67008	0.849739	0.556001	0.650164	1.53685	1.04888	1.66281	1.83083	1.74639	0.73888	1.38161	1.51132	1.30017	0.853624	0.614833	1.18543	0.700832	1.31823	0.846135	1.06985	0.78953	1.28206	3.54911	2.18379	1.19389	0.518078	0.219853	1.04868	1.24781	1.447	0.554893	0.396935	1.83746	2.1853	1.81684	2.07017	1.69704	1.98077	0.838465	2.83189	1.32706	1.87594	2.09941	2.93636	1.32842	1.36846	1.48961	2.17114
CODING	KNOWN	SINGLE:PARTIAL	chr7	PLOD3	NM_001084.4	major	1.271	1	-	0.541942	0	0.316199	0.547209	0.816728	1.84051	1.8479	1.30578	0.350604	0.274577	0.363606	2.06512	1.24197	0.693634	2.06504	0.650476	0.717281	2.68899	1.96297	0.64234	2.26597	1.8904	1.73377	1.02457	0.78666	0	0.753872	1.20904	3.90551	1.75841	1.37393	3.57546	0.731677	1.4756	1.3336	0.280333	0.101403	0.987158	0.267462	0.315812	1.06838	0.33801	1.45586	0.119389	0.172693	1.09926	0.524342	1.55976	0.723502	1.38723	0.396935	0.612485	2.99041	0.605615	1.68201	1.35763	2.31089	3.21412	2.35991	1.99059	2.81391	1.90856	2.0974	1.32842	1.56396	0.827561	1.91571
CODING	KNOWN	SINGLE:PARTIAL:FULL	chr7	PHTF2	ENST00000307305.12	minor	1.388	0.138	-	2.16777	1.30861	0.948596	0.912015	2.04182	0.690193	1.31993	1.00444	2.62953	0.96102	0.727212	1.03256	1.77424	1.04045	1.20461	0	0.430369	0.717063	1.09054	0.64234	0.566493	2.224	1.30033	2.30527	0.52444	1.33025	1.40005	1.34338	1.26665	1.75841	1.37393	0.650084	0.853624	1.22967	0.740891	0.840999	1.11543	1.97432	0.534923	1.57906	2.13676	2.19707	1.45586	0.716335	1.72693	0.659559	1.22346	1.40378	0.723502	1.66468	1.32312	2.04162	2.53034	1.81684	1.42324	0.848518	1.65064	1.2577	2.35991	1.45977	1.33996	1.7177	3.98506	2.06643	2.54143	1.15859	2.04342
CODING	KNOWN	SINGLE:PARTIAL	chr7	LUC7L2	ENST00000619796.4	minor	0.997	0.055	-	1.35486	0.654306	0.632397	0.729612	1.22509	0.920257	2.50787	1.30578	1.05181	0.686443	0.848413	0.516281	0.709698	1.04045	1.03252	0.433651	1.14765	0.717063	2.18108	1.15621	1.41623	1.112	1.30033	1.02457	1.57332	1.66281	0.969264	1.0747	1.05554	0.753604	0.824358	2.11277	0.853624	0.983732	0.296356	0.560666	0.709818	0.56409	1.47104	0.157906	0.427353	0.507015	0.485287	0.716335	0.345385	1.31912	0.524342	0.623903	0.482335	0.277447	1.05849	0.816647	1.26517	0	1.68201	1.52733	0.660256	1.81667	1.53394	1.19435	1.07197	0.763423	2.0974	1.03321	1.36846	0.993073	0.893998
CODING	KNOWN	SINGLE:PARTIAL	chr7	HIBADH	XM_017011719.1	minor	2.359	0.418	-	2.16777	1.52671	4.11058	1.64163	2.65437	1.38039	4.35577	3.21422	2.27893	1.2356	1.33322	4.47443	2.48394	1.56068	2.5813	2.60191	2.2953	1.25486	3.70783	2.05549	3.6822	2.44641	1.95049	2.30527	2.35998	3.65818	2.36931	1.0747	2.63886	1.88401	1.9235	3.73798	2.68282	1.96746	0.592713	2.38283	1.52104	2.53841	2.67462	0.947436	1.49574	1.85906	2.91172	2.26839	0.518078	1.75882	1.57303	1.55976	0.96467	1.10979	1.05849	1.83746	4.37059	1.21123	4.01096	2.03644	2.31089	4.33207	2.83189	2.52142	4.82385	2.29027	2.93636	2.36163	3.5189	3.31024	2.04342
CODING	KNOWN	SINGLE:PARTIAL	chr7	HDAC9	ENST00000476135.5	minor	0.269	0.018	-	0.270971	0.218102	0.316199	0	0	0.230064	0.659965	0	0.350604	0.137289	0.60601	0.688374	0.177424	0	0.344173	0.216825	0.143456	0.537797	0	0.513872	0	0.1112	0.433443	0.768424	0.52444	0	0.430784	0.403014	0	0.125601	0.961751	0	0.365839	0	0.889069	1.54183	0.101403	0.56409	0.401193	0	0.641029	0	0	0	0	0	0	0.779879	0.241167	0	0.264623	0	0.230031	0	0	0.169704	0	0	0.235991	0.928943	0	0.572567	0.41948	0	0	0	0.510856
CODING	KNOWN	SINGLE:PARTIAL	chr7	GTF2IRD2B	NM_001003795.2	major	1.381	0.693	-	2.16777	0.872409	1.89719	0.729612	0.612546	0.690193	3.29982	1.30578	1.92832	1.64746	0.969615	1.20465	1.59682	2.25431	1.89295	2.16825	1.43456	1.43413	1.74486	0.899276	2.26597	1.7792	1.30033	1.79299	1.57332	2.99305	0.753872	1.74639	1.58332	1.50721	1.78611	1.78773	2.56087	1.1067	0.592713	0.840999	0.81122	0.705113	1.33731	0.315812	0.641029	1.85906	1.94115	0.835724	0	1.53897	1.57303	0.623903	0.96467	1.10979	0.661558	0.612485	0.920125	3.02807	2.07017	0.339407	0.495192	1.2577	1.17995	0.398118	2.81391	0.190856	1.0487	1.77122	1.95495	1.65512	1.14943
CODING	KNOWN	SINGLE:PARTIAL	chr7	GSAP	XM_017012349.1	major	1.956	0.678	-	1.35486	0.654306	4.74298	1.27682	2.246	1.15032	5.14773	1.70756	1.05181	1.64746	1.45442	2.5814	3.01622	0.520226	0.860432	1.08413	1.29111	2.50972	2.61729	1.02774	2.26597	0.667201	1.30033	2.81756	3.40886	0.332562	2.5847	1.34338	2.74441	1.38161	2.19829	2.92538	4.26812	1.72153	2.96356	1.96233	1.21683	2.25636	2.13969	0.473718	1.49574	1.85906	0.485287	1.43267	1.72693	1.53897	2.79649	1.09183	2.17051	3.6068	1.05849	2.04162	2.87539	0.605615	3.10526	2.88496	3.79647	3.35386	2.4779	1.32706	1.60795	1.90856	1.25844	1.47602	1.95495	1.3241	0.893998
CODING	KNOWN	SINGLE:PARTIAL	chr7	GNA12	NM_007353.2	major	0.556	0.753	-	1.08388	0.872409	0	0	0.612546	0.230064	0.263986	0.401778	0.350604	0.274577	0.242404	0.344187	1.4194	0.346817	0.688346	0.433651	0.286912	0.537797	0.654323	0.513872	0.849739	0	0	1.02457	1.57332	0.332562	0.430784	0.403014	1.1611	0.125601	0.274786	1.30017	0.487785	0.245933	0.148178	0	1.11543	0.141023	0.802385	0	0.213676	0.33801	0	0	0.518078	0	0	0.623903	0.482335	0.277447	0.132312	0.204162	0.575078	0	2.07017	1.01822	0.495192	0.978209	1.29795	0.530824	1.07197	0.954279	1.25844	0.73801	1.56396	1.15859	0.766284
CODING	KNOWN	SINGLE:PARTIAL	chr7	ERV3-1	ENST00000528878.1	minor	1.142	0.231	-	0.270971	1.30861	2.84579	1.27682	1.02091	1.15032	2.24388	1.10489	0.350604	1.37289	2.18163	1.72094	0.532273	2.60113	0.516259	0.650476	1.43456	1.07559	0.872431	0.899276	0	1.4456	0.650164	1.79299	0.26222	1.33025	1.50774	1.20904	0.633326	0.753604	0.824358	1.62521	0.853624	1.96746	1.3336	1.82216	1.62244	1.41023	1.7385	0.157906	0.854706	0.845025	0.727931	1.91023	1.38154	0.219853	0.174781	0.623903	1.68817	1.10979	1.72005	2.04162	1.61022	1.21123	0.9057	0.848518	0.660256	1.11795	0.589976	2.38871	1.20596	0.381712	0.62922	1.03321	0.390989	0.827561	1.02171
CODING	KNOWN	SINGLE:PARTIAL	chr6	TFEB	ENST00000394283.5	major	0.49	1	-	1.08388	0.436204	0	0.364806	0	0.690193	1.18794	0.100444	0	0.411866	0.121202	0.344187	0.354849	0	0.172086	0.216825	0	0.537797	1.96297	0.128468	0.283246	0.444801	0	0	0.78666	0.332562	1.07696	0.537352	1.79442	0.502403	0.412179	1.13765	0.97557	0.860766	0.148178	0	0.304208	0.423068	0.936116	0.947436	0.641029	0.845025	0.727931	0	0.172693	0.439706	0.524342	0.467927	0.241167	0.277447	0.396935	0.408323	0.115016	0.605615	0.258771	0	1.15545	0.279488	1.29795	0.66353	0	0.381712	1.0487	0.885612	0.195495	0.165512	0.63857
CODING	KNOWN	SINGLE:FULL:PARTIAL	chr6	SMIM13	NM_001135575.1	major	1.411	0.543	-	0.541942	2.18102	0.948596	0.364806	0.612546	1.15032	1.58392	1.70756	0.701208	1.78475	1.21202	0.860468	2.66137	1.73409	1.37669	1.51778	2.15184	1.61339	0.654323	1.92702	1.41623	1.3344	0.433443	1.02457	1.83554	0.997685	2.15392	1.88073	1.47776	1.50721	1.78611	1.95025	0.853624	1.59856	1.18543	0.560666	1.01403	0.846135	0.534923	0.78953	0.854706	0.845025	2.42644	1.19389	1.89962	0.219853	2.27215	0.467927	2.17051	1.66468	2.11699	2.85826	1.95527	0	2.19956	1.86674	1.32051	1.67693	1.76993	2.52142	0.93797	2.09941	1.25844	1.47602	0.977473	0.827561	2.17114
CODING	KNOWN	SINGLE:PARTIAL	chr6	SASH1	XM_017010598.1	major	1.088	1	-	1.8968	1.74482	1.26479	0.547209	1.22509	1.38039	4.35577	3.31467	0.350604	2.05933	0.484808	2.92559	0.709698	0.173409	1.37669	1.08413	0.143456	1.07559	1.30865	0.256936	3.11571	0.444801	0	0	2.35998	1.33025	1.93853	0	3.37774	0.879204	0.412179	1.13765	0.97557	0.860766	0.148178	1.96233	2.02805	1.41023	0.133731	1.57906	1.06838	1.01403	0.242644	0.358168	1.20885	0	0	0.467927	0.723502	1.10979	0.396935	0.816647	0.805109	1.81684	1.29386	0.169704	0.330128	1.11795	0.707972	1.06165	0	2.67198	0.83896	1.03321	0.586484	0.662049	0.63857
CODING	KNOWN	SINGLE:PARTIAL	chr6	PREP	XM_005267044.2	minor	1.204	0.168	-	0.812913	0.654306	1.26479	0	0.612546	0.690193	1.05594	1.40622	1.40242	0.686443	0.848413	1.03256	0.709698	1.38727	0.688346	1.08413	1.14765	1.79266	1.96297	0.513872	3.11571	1.3344	0.650164	1.02457	2.09776	0.997685	0.53848	1.61206	0.949989	0.502403	0.412179	2.11277	1.82919	1.22967	1.48178	0.420499	1.52104	1.2692	0.936116	0.315812	0.641029	1.35204	0.242644	0.596946	1.20885	0.439706	0.524342	1.71573	0.241167	0	0.661558	1.02081	1.61022	1.21123	1.68201	2.71526	1.8157	0.419233	1.41594	2.65412	2.14393	2.29027	3.1461	1.62362	3.12791	1.15859	0.893998
CODING	KNOWN	SINGLE:PARTIAL:FULL	chr6	MCM9	ENST00000316316.10	major	1.275	0.605	-	2.16777	1.09051	1.58099	1.09442	2.04182	1.84051	2.37587	1.40622	1.40242	2.4712	1.33322	1.03256	1.06455	2.25431	1.20461	0.650476	0.860737	1.07559	1.74486	1.92702	2.54922	1.2232	1.95049	1.53685	2.09776	1.66281	1.61544	1.0747	1.68887	0.753604	0.412179	1.13765	1.09752	1.22967	1.62996	0.560666	1.52104	1.2692	1.06985	1.26325	1.06838	0.507015	1.94115	0.596946	1.03616	0.439706	1.39824	0.623903	0	1.10979	1.05849	0.816647	1.95527	0	1.8114	1.18793	0.660256	0.698721	1.06196	1.85789	0.803974	1.33599	1.46818	1.32842	0.781978	0.496537	1.40485
CODING	KNOWN	SINGLE:PARTIAL:FULL	chr6	FBXL4	XM_017010728.1	minor	1.543	0.368	-	1.62583	1.96292	0.948596	0.912015	1.02091	0.920257	2.24388	2.41067	0.701208	1.37289	1.45442	0.860468	1.77424	1.73409	2.23712	1.51778	1.14765	2.33046	1.52675	1.15621	1.41623	1.112	1.51705	1.79299	1.83554	2.32793	3.01549	0.940366	1.37221	1.13041	1.23654	1.46269	1.5853	1.96746	0.740891	1.40166	1.11543	1.41023	2.13969	1.10534	0.641029	0.845025	0.727931	0.716335	0.518078	1.53897	1.22346	1.09183	0.723502	1.10979	0.79387	2.04162	1.84025	3.02807	2.58771	2.03644	1.15545	1.95642	2.5959	2.38871	1.87594	1.52685	2.51688	2.21403	1.95495	1.98615	1.27714
CODING	KNOWN	SINGLE:PARTIAL	chr6	DOPEY1	ENST00000237163.9	minor	0.291	0.045	-	0.270971	0.436204	0.316199	0	0.204182	0.920257	0.263986	0.200889	0	0.274577	0.60601	0.172094	1.06455	0.346817	0	0.216825	0.143456	0.179266	0.654323	0.385404	0.283246	0.667201	0.433443	0	0	0	0	0.403014	0.211109	0	0.274786	0.162521	1.46335	0.245933	0.148178	0.280333	0.304208	0.423068	0	0.473718	0.427353	0	0.242644	0.119389	0	0	0	0.155976	0.482335	0.277447	0	0	0.230031	1.21123	1.03509	0.169704	0.330128	0.279488	0.235991	0.265412	0.267991	0.190856	0.20974	0.147602	0.781978	0	0
CODING	KNOWN	SINGLE:PARTIAL	chr6	CEP162	XR_942351.2	minor	0.674	0.076	-	1.62583	1.96292	0.632397	0.729612	0.612546	0.460129	0.923951	0.803556	0.701208	0.96102	0.484808	0.688374	1.4194	1.21386	0.344173	0.867302	0.143456	0.358532	0.436216	0.128468	1.69948	1.2232	1.30033	0.512283	0.78666	0.332562	0.753872	0.940366	0.105554	0.376802	0.137393	0.487563	0.731677	0.737799	0.592713	0.981165	0.304208	0.705113	0.401193	0.315812	0.641029	0.33801	0.970574	0.358168	0.345385	0.439706	0.699122	0.623903	0.482335	1.10979	0.396935	0	0.345047	0	0.646928	0.678815	1.15545	0.279488	0.589976	0.398118	0.535983	0.954279	1.46818	1.18082	0.390989	0.827561	0.383142
CODING	KNOWN	SINGLE:PARTIAL	chr6	CDYL	ENST00000397588.7	minor	0.334	0.072	-	0	0	0.632397	0.364806	0	0	0.131993	0.100444	0.701208	0.411866	0.363606	0.172094	0	0.520226	0.172086	0.216825	0.286912	0.179266	0.436216	0.256936	0.849739	0.333601	0.216721	0	0.52444	0.332562	0.107696	0.940366	0.844435	0.376802	0.137393	0.162521	0.731677	0.245933	0.148178	0	0.304208	0	0.267462	0.157906	0	0.33801	0	0.238778	0	0	0.524342	0	0.241167	0.277447	0	0.408323	0.575078	0.605615	0.517543	1.01822	0.825319	0.139744	0.943962	0.66353	0.535983	0	0.62922	0.73801	1.17297	0	0.383142
CODING	KNOWN	SINGLE:FULL	chr6	AIG1	ENST00000494282.6	minor	1.73	0.022	-	1.8968	2.39912	1.89719	2.00643	1.02091	2.07058	2.11189	1.90845	1.92832	1.92204	1.33322	1.89303	1.24197	0.520226	1.72086	0.650476	2.00839	1.61339	2.61729	0.64234	1.98272	1.668	2.60066	2.04913	2.35998	1.66281	1.72314	1.20904	2.11109	2.13521	1.9235	0.487563	1.5853	2.09043	1.92632	0.840999	2.02805	1.12818	0.802385	1.57906	0.854706	2.70408	4.12494	1.79084	3.79924	1.97868	2.09737	2.49561	2.41167	1.10979	1.98467	0.612485	2.53034	1.81684	1.29386	1.35763	0.660256	1.95642	1.65193	1.59247	1.60795	1.33599	1.46818	1.32842	1.75945	0.662049	1.66028
CODING	KNOWN	SINGLE:PARTIAL	chr5	TRIO	ENST00000509967.6	minor	1.42	0.204	-	1.35486	1.09051	1.58099	0.912015	3.87946	1.38039	2.11189	1.60711	1.92832	1.2356	1.09082	1.72094	0.709698	1.38727	1.89295	1.08413	1.00419	0.896329	1.74486	0.513872	1.41623	2.55761	0.650164	2.56141	2.09776	2.99305	0.969264	0.806028	2.63886	1.25601	1.64872	2.27529	1.09752	2.33636	0.444534	0.420499	1.01403	0.846135	1.47104	1.73697	1.28206	2.02806	0.970574	0.596946	1.20885	0.659559	0.524342	2.02768	0.723502	0.277447	1.32312	0.408323	1.38019	1.21123	2.07017	1.01822	1.65064	1.81667	1.53394	1.19435	1.60795	0.954279	1.46818	1.47602	2.15044	1.65512	1.53257
CODING	KNOWN	SINGLE:PARTIAL	chr5	SQSTM1	ENST00000389805.8	minor	0.191	0.091	-	0.541942	0	0.316199	0	0	0	0.527972	0.100444	0	0	0.121202	0	0	0.173409	0.516259	0.216825	0	0	0.218108	0.256936	0.283246	0.2224	0	0	0	0	0	0.403014	0.422217	0.251201	0.137393	0.162521	0	0	0	0	0	0	0.668654	0.157906	0	0	0	0	0	0	0	0	0.241167	0	0	0.204162	0.230031	0	0.388157	0.339407	0	2.23591	0.117995	0.132706	0.401987	0.572567	0.62922	0.295204	0.586484	0.331024	0.383142
CODING	KNOWN	SINGLE:PARTIAL	chr5	SLC30A5	NM_024055.4	minor	0.486	0.051	-	0.270971	0.654306	0	0	0.612546	0.690193	1.18794	0.301333	0.175302	0.549155	0	1.54884	0.532273	0.173409	0.860432	0.216825	0.286912	0.537797	0.436216	0.128468	0.849739	0.333601	0.433443	0	1.04888	0.997685	0	0.940366	0.633326	0.251201	0.549572	1.62521	0.609731	0.860766	0.444534	0.420499	0	0.282045	0.267462	0.157906	1.06838	0.33801	0.485287	0	0.172693	0.439706	0.349561	0	0.723502	0	0	0.612485	1.26517	0	0.776314	0.169704	0.660256	0.139744	1.29795	0.530824	0.401987	1.33599	0.41948	0.295204	0.195495	0	1.02171
CODING	KNOWN	SINGLE:PARTIAL	chr5	SGTB	XM_017009597.1	minor	0.457	0.404	-	0.541942	1.30861	0.948596	0	0.612546	0	0.131993	1.00444	0.350604	0.549155	0.121202	0.172094	0.354849	0.173409	0.688346	0.650476	0.143456	0.896329	0.218108	0	0	0.333601	0.216721	0.768424	1.3111	0	0.753872	0.134338	0.211109	0.376802	0.137393	1.62521	0.97557	0.737799	0.296356	0.420499	0.709818	0.423068	0	0.157906	0	0.507015	0.727931	0.238778	0.69077	0	0	0.155976	0	0	0.79387	0.408323	0.115016	0	1.03509	0	0.825319	1.67693	0.943962	0.398118	0.669979	1.14513	0.83896	0.73801	0	0	0.255428
CODING	KNOWN	SINGLE:PARTIAL	chr5	PIK3R1	ENST00000523872.1	minor	0.163	0.028	-	0	0	0	0	0.612546	0.230064	0	0.803556	0	0	0.242404	0.172094	0.354849	0	0	0.216825	0.430369	0.358532	0	0.128468	0.283246	0.2224	0.216721	0.256141	0	0.332562	0.215392	0	0.105554	0.502403	0	0	0.121946	0.122967	0	0	0.101403	0.141023	0	0	0	0.33801	0.242644	0.238778	0	0	0	0.155976	0	0	0.264623	0	0.230031	0.605615	0.388157	0.509111	0	0.139744	0.117995	0.265412	0.669979	0	0	0.147602	0.195495	0	0.255428
CODING	KNOWN	SINGLE:PARTIAL:FULL	chr5	LEAP2	ENST00000296877.2	major	0.628	0.741	-	1.62583	0	1.89719	0.182403	0.408364	0.230064	2.37587	1.70756	0.525906	0.137289	0.121202	0.688374	1.24197	1.38727	0.516259	0.216825	0.573825	0.537797	0.436216	0.128468	0.283246	0.556001	0	0.768424	0.52444	0.665123	1.18466	0.403014	0.949989	0.251201	0.824358	0.650084	0.487785	0.614833	1.18543	0.700832	0.507013	0.987158	0.668654	0.473718	1.28206	0.67602	0.727931	0.238778	0.345385	0.659559	0	0.311951	0.241167	1.94213	0	0.816647	0.345047	0	0.517543	0.848518	0	0.558977	0.825967	0.66353	0.803974	0.190856	0	0.442806	0.977473	0.165512	0.893998
CODING	KNOWN	SINGLE:PARTIAL	chr5	KIF20A	ENST00000508792.5	minor	3.012	0.071	-	2.16777	2.61723	1.26479	1.45922	3.87946	2.53071	3.03584	2.61156	1.92832	3.29493	3.39365	2.40931	2.48394	6.24271	1.54878	1.7346	1.72147	0.717063	1.96297	2.8263	1.41623	3.55841	1.73377	3.84212	1.04888	3.32562	2.90779	3.22411	0.211109	2.38641	2.47308	1.30017	3.1706	0.737799	2.96356	3.36399	6.18556	3.66659	2.67462	1.73697	1.28206	0.169005	0.242644	3.3429	2.59039	0.879412	0.524342	2.65159	2.89401	1.10979	4.23397	5.3082	10.5814	3.02807	1.29386	5.76992	5.61217	1.11795	7.66969	6.90072	2.94791	4.77139	7.13116	5.75648	6.64681	2.15166	3.44828
CODING	KNOWN	SINGLE:PARTIAL	chr5	CENPK	XM_017009700.1	minor	0.982	0.014	-	0.812913	0.436204	1.89719	0.547209	1.02091	1.84051	0.923951	2.41067	1.22711	0.96102	0.727212	0.516281	0.887122	3.81499	0.172086	0.867302	0.286912	0.717063	0.436216	0.256936	0.283246	0.444801	0.650164	0.512283	0.26222	1.99537	1.07696	1.20904	0.211109	0.628003	0.686965	0.162521	0.121946	0.491866	0.444534	0.700832	0.608415	0.987158	0.401193	0.78953	0	0.169005	0.242644	1.19389	1.03616	0.439706	0.174781	0.935854	0.723502	1.38723	1.1908	1.22497	1.4952	1.21123	1.55263	2.54555	1.15545	1.11795	2.00592	0.530824	1.74194	1.52685	2.0974	1.18082	1.75945	1.15859	2.55428
CODING	KNOWN	SINGLE:PARTIAL	chr5	CCNI2	ENST00000468733.1	minor	0.243	0.077	-	0.541942	0.654306	0	0.364806	0.408364	0	0	0	0.350604	0	0	0.172094	0.177424	0	0.344173	0.216825	0	0.717063	0.218108	0.256936	1.41623	0	0	0	0.26222	0	0.323088	0	0.633326	0.251201	0.137393	0.162521	0	0.737799	0	0	0	0.423068	0	1.26325	0.213676	0.169005	1.21322	0.119389	0.518078	0	0.524342	0	0	0	0	0	0	0	0.388157	0.339407	0.330128	0.419233	0.117995	0	0.669979	0.381712	0.41948	0.147602	0	0.165512	0.127714
CODING	KNOWN	SINGLE:PARTIAL:FULL	chr5	ATP6AP1L	XM_017010041.1	major	0.834	0.311	-	1.08388	1.52671	0.948596	0.547209	0	0	2.11189	0.904	0.350604	1.37289	0.848413	0.688374	1.06455	0.520226	0.516259	0.867302	1.00419	0.179266	1.30865	0.128468	0.849739	0.444801	1.51705	0.768424	0.52444	0	1.83083	0.806028	1.26665	0.879204	0.549572	0.812604	1.09752	1.22967	1.77814	1.2615	0.507013	0.705113	1.7385	1.10534	0.854706	1.18304	0.485287	0.835724	0.172693	1.53897	1.22346	0.779879	0.723502	0.83234	0.79387	1.02081	0.345047	0	1.03509	0.169704	0.660256	0.978209	0.825967	0.928943	0.803974	0.572567	0.20974	0	0.195495	2.15166	0.893998
CODING	KNOWN	SINGLE:PARTIAL	chr5	ARHGAP26	XM_006714774.3	minor	0.501	0.047	-	0.812913	0.436204	0.632397	0.364806	0.612546	0	0	0.301333	0	0.137289	0	1.89303	0.709698	0.520226	0.172086	1.30095	0.717281	0.358532	0.872431	1.02774	1.13299	0.778402	0	0.256141	1.57332	0.665123	0.53848	0	1.89998	0.502403	0.274786	0.975125	0.365839	0.3689	0.444534	0.280333	0.912623	0.423068	0.936116	0.157906	0.641029	1.35204	0.485287	0.955113	0.69077	0.439706	0.349561	0.155976	0.482335	0.277447	0.396935	0	0.230031	0	0.258771	0.339407	0.165064	0.279488	0.235991	0.265412	0.93797	0	0.20974	0.147602	0.390989	0.496537	0
CODING	KNOWN	SINGLE:FULL	chr4	TMEM128	NM_001297552.1	minor	0.799	0.058	-	0.270971	0.218102	0	0.182403	0.408364	0	1.97989	1.00444	0.525906	0.549155	0.484808	0.516281	0.709698	0.867043	1.03252	1.30095	0.717281	0.896329	0.436216	0.513872	1.13299	1.3344	0.650164	0.256141	0.26222	0.332562	0.646176	0	1.1611	0.753604	0.412179	1.13765	1.34141	0.122967	0.592713	0.140166	1.41964	1.41023	0.802385	0.78953	1.92309	1.01403	0.970574	0.835724	0.172693	0.659559	0.349561	0.155976	0.723502	0.277447	1.05849	0.204162	1.4952	0.605615	2.7171	0.678815	3.13621	1.11795	1.06196	1.06165	1.20596	0.763423	0.20974	1.03321	1.17297	0.993073	0.63857
CODING	KNOWN	SINGLE:FULL	chr4	SMARCAD1	ENST00000359052.8	minor	0.387	0.018	-	0	0.654306	0.632397	0.182403	0.204182	0.920257	0.263986	0.100444	0.350604	0.411866	0.363606	0	0	0.173409	0.172086	0.650476	0.430369	0.896329	0.218108	0	0.283246	0.556001	0	0.768424	0.52444	0	0.430784	0.268676	0.105554	1.00481	0.274786	0.325042	0.487785	0.3689	0.592713	0.840999	0.507013	0.705113	0.668654	0.315812	0.213676	0.33801	0.970574	0.477557	0.345385	0.219853	1.39824	0.155976	0.482335	0.277447	0.132312	0.204162	0.230031	0.605615	0.129386	1.01822	0.165064	0.139744	0.471981	0	0.133996	0.381712	0.41948	0.147602	0.977473	0	0.255428
CODING	KNOWN	SINGLE:PARTIAL	chr4	N4BP2	ENST00000511480.5	minor	0.583	0.074	-	0	0.436204	1.26479	0	1.83764	0.460129	1.45192	0.803556	0.350604	0.549155	0.484808	0.688374	0.709698	0.173409	0.688346	0.867302	0.573825	0.358532	0.436216	0	0.849739	0.667201	0.433443	0.768424	1.83554	0.665123	0.861568	0.403014	0.422217	0.502403	0.412179	0.650084	0.487785	0.245933	0	0.420499	0.304208	0.56409	0.401193	0	0	0.33801	0.485287	0.596946	0.518078	0.219853	0.699122	0.311951	0.241167	1.38723	0.661558	0.204162	0.575078	0.605615	1.8114	0.678815	0.165064	0.838465	0.825967	1.06165	0.669979	0.763423	1.0487	0.442806	0.390989	0.331024	0.127714
CODING	KNOWN	SINGLE:PARTIAL	chr4	KLHL5	ENST00000261425.7	minor	0.191	0.041	-	0.541942	0	0	0	0	0	0.131993	0.401778	0	0.274577	0.242404	0	0.177424	0.346817	0.172086	0.650476	0.430369	0	0	0.256936	0	0.1112	0.216721	0	0.26222	0	0.323088	0.403014	0.316663	0	0.274786	0.487563	0.121946	0.122967	0.444534	0	0.101403	0.141023	0.267462	0.157906	0.213676	0	0	0.238778	0	0	0.174781	0.311951	0	0.277447	0.264623	0	0.115016	0	0.129386	0.339407	0.495192	0.698721	0	0	0.803974	0.190856	0.41948	0.147602	0.195495	0.165512	0.255428
CODING	KNOWN	SINGLE:PARTIAL:FULL	chr4	ING2	ENST00000302327.3	minor	0.329	0.162	-	0.270971	0.436204	1.26479	0.182403	0.408364	0.460129	0.131993	0.502222	0	0.549155	0.484808	0.172094	0.354849	0.346817	0.172086	0.216825	0.143456	0	0.436216	0.513872	0.283246	0.667201	0.216721	0.256141	0.26222	0.332562	0.215392	0.806028	0.316663	0.125601	0.274786	0.162521	0	0.122967	0.296356	0.420499	0.40561	0.56409	0.534923	0	0.427353	0.169005	0.242644	0	0	0.219853	0.174781	0.155976	0.96467	0.554893	0.132312	0	1.03514	0.605615	0.517543	0.169704	0.825319	0.558977	0.353986	0.132706	0	0.381712	0.20974	0.295204	0.195495	0	0.383142
CODING	KNOWN	SINGLE:PARTIAL	chr4	GYPE	XM_017008139.1	minor	0.111	0.343	-	0	0	0.316199	0	0	0	0	0	0	0	0.121202	0	0	0.173409	0.172086	0	0.430369	0.179266	0	0.256936	0.849739	0.2224	0	0	0.78666	0	0	0	0.527772	0	0.137393	0.162521	0.243892	0.122967	0	0	0	0	0.267462	0	0.213676	0.507015	0.242644	0.119389	0	0.219853	0.174781	0	0	0	0	0	0	0	0	0	0	0.279488	0	0	0.401987	0	0	0	0	0.331024	0
CODING	KNOWN	SINGLE:FULL:PARTIAL	chr4	GSTCD	ENST00000515279.5	minor	0.673	0.211	-	0.812913	0.436204	0.948596	0.364806	1.22509	0.690193	0.131993	0.602667	0.87651	0.686443	0.242404	0.344187	0.709698	1.04045	0.172086	0.433651	0.286912	0.717063	1.52675	0.256936	0	0.333601	0.433443	0.256141	1.3111	0.332562	0.53848	1.47772	0.73888	0.753604	0.274786	0.650084	0.853624	0.614833	0.444534	0.420499	1.11543	0.705113	0.267462	0.315812	0	0.169005	1.21322	0.119389	0.518078	0.879412	0	0.623903	0.241167	0.277447	0.396935	0.816647	0.690094	0.605615	1.03509	0.678815	1.8157	0.558977	0.589976	1.06165	0.535983	0.572567	1.25844	0.885612	3.12791	1.3241	0.766284
CODING	KNOWN	SINGLE:PARTIAL	chr4	GAB1	XM_017007966.1	major	0.358	0.432	-	0.270971	0.654306	0	0.729612	0.612546	0.230064	0.659965	0.401778	0	0.274577	0.121202	0.516281	1.4194	0.346817	0.172086	0.433651	0	0	0.436216	0	0	0.2224	0.216721	1.53685	0.78666	0.332562	0.323088	0.268676	0	0.502403	0.412179	0.650084	0.487785	0.3689	0	0.140166	0.101403	0	0	0.315812	1.06838	0.33801	2.18379	0.238778	1.55423	0.219853	0	0.467927	0	0.554893	0.132312	0	0.115016	0	0.388157	0	0	0	0.353986	0.132706	0	0	0.20974	1.18082	0.390989	0.496537	0
CODING	KNOWN	SINGLE:PARTIAL	chr4	BEND4	NM_207406.3	minor	0.646	0.363	-	0.541942	1.30861	0.316199	0.912015	0.408364	0.460129	0.263986	0.602667	0	0	0.60601	0.688374	0.532273	0.346817	0.344173	1.08413	0.573825	1.07559	0	0.899276	0	0.889602	0.866886	1.53685	1.04888	0.332562	0.861568	0	0.633326	0.879204	2.0609	1.13765	1.34141	0.245933	0.444534	0.280333	0.709818	1.2692	0	0.631624	0.641029	0.169005	0.242644	0.358168	1.20885	0	0.174781	0.779879	0.482335	0.554893	0.396935	0.408323	0.345047	1.81684	0.646928	0.848518	0.495192	0	1.06196	0.265412	1.07197	0.572567	0.41948	1.62362	1.17297	0.496537	0.893998
CODING	KNOWN	SINGLE:PARTIAL	chr3	UBA5	ENST00000468227.5	minor	1.34	0.118	-	1.62583	1.74482	1.89719	0.547209	1.83764	2.07058	1.18794	2.10933	1.22711	1.64746	0.484808	0.516281	2.12909	1.38727	0.860432	0.650476	0.717281	1.25486	0.218108	0.513872	1.69948	0.556001	2.38394	3.58598	2.09776	0.665123	1.40005	2.28375	1.37221	1.38161	0.137393	2.27529	0.609731	1.35263	1.03725	1.54183	0.81122	1.41023	0.401193	0	1.49574	0.845025	0.970574	1.55206	0.518078	0.659559	0.699122	0.935854	1.20584	1.66468	0.79387	1.83746	1.95527	1.21123	2.58771	1.35763	1.65064	0.698721	1.17995	2.78683	2.14393	0.763423	3.56558	1.47602	1.75945	0.662049	1.14943
CODING	KNOWN	SINGLE:PARTIAL	chr3	TPRG1	XM_005247382.4	minor	0.52	0.02	-	1.35486	0.218102	0.948596	0.182403	2.85855	0.230064	0	0.100444	1.75302	0	0.484808	2.92559	0.709698	1.38727	0.344173	0.216825	0.573825	1.07559	0	0.256936	0	0.2224	0	0.256141	0	0	0.323088	1.88073	0.211109	0.125601	0	0.162521	0.365839	0.491866	0.592713	0.981165	0.40561	1.2692	1.47104	0.315812	0.427353	0.67602	0	0.716335	0.69077	0.219853	0.699122	0.155976	0.723502	0.554893	0.529246	0.204162	0.345047	0	0.129386	0	0	0	0.117995	1.06165	0.267991	0.381712	0	0.147602	0.781978	0.165512	1.14943
CODING	KNOWN	SINGLE:PARTIAL	chr3	TPRG1	ENST00000433971.5	minor	0.821	0.032	-	1.35486	0.872409	0.316199	0.182403	3.26691	0.460129	0.263986	0	5.78497	0.137289	0.848413	5.16281	0.532273	0.693634	0.516259	0.216825	1.14765	1.07559	0	0.899276	0.283246	0.667201	0	0.768424	0	0.665123	0.107696	1.88073	0	0.251201	0.686965	0.325042	1.34141	0.245933	1.48178	1.2615	1.01403	2.39738	1.87223	0	0.213676	1.18304	0	1.0745	1.38154	0.439706	1.39824	0.155976	1.20584	0.554893	0.529246	0	0.690094	0.605615	0	0.339407	0.165064	0.279488	0.353986	2.256	0.535983	0.763423	0.20974	0	0.781978	0	0.893998
CODING	KNOWN	SINGLE:FULL:PARTIAL	chr3	TBC1D23	ENST00000344949.9	minor	3.516	0.078	-	2.98068	4.14394	1.89719	2.91845	4.492	2.99084	4.88374	2.91289	5.08376	5.90341	3.51486	4.64653	4.43561	3.12135	4.13008	4.11968	2.72567	3.04752	3.48972	5.13872	4.81519	3.00241	3.68426	4.3544	2.88442	1.33025	4.73862	4.16448	2.3222	9.54565	5.9079	4.55059	2.31698	1.96746	4.44534	3.92466	5.67854	2.39738	2.80835	2.6844	2.56412	2.53508	4.12494	3.22351	2.07231	4.17721	3.84517	2.33964	5.78802	6.10382	2.11699	2.44994	1.61022	1.81684	2.84648	1.52733	3.13621	1.2577	3.30387	2.91953	2.27793	2.09941	4.40454	2.50923	5.27835	2.97922	2.17114
CODING	KNOWN	SINGLE:PARTIAL	chr3	SLC26A6	NM_001040454.1	minor	0.876	0.299	-	1.08388	0.218102	0.632397	0.182403	0.816728	1.15032	1.71591	0.602667	0.701208	0.96102	0.727212	0.516281	0.177424	2.0809	1.37669	1.08413	1.14765	0.358532	0.436216	0.128468	0.283246	0.667201	1.51705	0.256141	0.52444	0.665123	1.07696	0.403014	1.37221	0.125601	1.51132	2.11277	1.95114	0.860766	0.740891	0.420499	0.608415	0.846135	1.47104	0.473718	0.641029	0.33801	0	0.596946	0	0	0.699122	0.311951	0.723502	0.277447	0.264623	0.816647	1.26517	0	1.42324	1.18793	1.8157	1.53719	2.12391	0.928943	2.67991	1.7177	0.83896	1.32842	0.390989	0.993073	1.788
CODING	KNOWN	SINGLE:PARTIAL	chr3	SLC25A36	ENST00000324194.10	minor	0.419	0.045	-	0.270971	0.436204	0.316199	0.182403	0.408364	0.460129	0.131993	0.803556	0.350604	0.137289	0.121202	0.172094	0.177424	0.173409	0.344173	0.216825	0.143456	0	0.436216	0.385404	0.566493	0.2224	0.433443	0.768424	1.3111	0.332562	1.29235	0.940366	0.73888	0.502403	0.137393	0.325042	0.487785	0.860766	0.444534	0	0.40561	0.423068	0.668654	0.315812	0	0.67602	0.242644	0	0.172693	0	0.349561	1.09183	0.241167	0.83234	0.529246	0.408323	0.575078	0	0.517543	0.169704	1.48558	0.558977	0.235991	0.398118	0.267991	0.190856	0.20974	0.73801	0.390989	0.331024	0.63857
CODING	KNOWN	SINGLE:PARTIAL	chr3	RYK	ENST00000623711.3	minor	0.749	0.122	-	1.35486	0.218102	0.632397	0.547209	0.204182	0.920257	1.18794	0.703111	0.87651	0.686443	0.363606	0.344187	1.06455	0.520226	0.688346	1.08413	0.286912	1.25486	1.09054	0.128468	0.566493	0.1112	1.08361	0.512283	2.09776	0.997685	0.53848	0.403014	1.68887	0.125601	0.686965	0.975125	1.09752	0.122967	0.296356	0.560666	0.40561	1.2692	0.668654	0.315812	0.641029	2.19707	1.21322	0	0.69077	1.09926	1.39824	0.623903	0.723502	0.277447	0.529246	0.816647	0.690094	0.605615	1.16447	1.01822	0.330128	0.838465	0.825967	0.265412	0.803974	0.381712	1.46818	0.885612	0.781978	0.331024	0.893998
CODING	KNOWN	SINGLE:PARTIAL:FULL	chr3	RASSF1	XM_011533315.1	major	2.667	0.63	-	2.43874	0.872409	0.632397	0.547209	1.42927	0.690193	2.90385	1.30578	1.40242	1.09831	0.727212	0.688374	0.354849	0.693634	1.54878	0.650476	0.717281	2.15119	3.27162	2.69783	1.69948	1.5568	1.08361	1.79299	1.57332	2.99305	4.63093	4.83617	4.8555	2.51201	3.84701	7.47596	4.7559	2.45933	1.18543	0.140166	1.31823	1.41023	1.06985	5.05299	1.92309	3.04209	5.09552	0.835724	0.172693	0.659559	0.873903	1.87171	2.41167	2.77447	1.1908	5.71653	5.40573	1.21123	3.88157	6.78815	3.79647	3.35386	3.89384	5.97177	3.88588	7.25252	4.1948	3.69005	4.88736	5.4619	5.36399
CODING	KNOWN	SINGLE:PARTIAL	chr3	PRKCD	ENST00000330452.7	minor	3.364	0.114	-	1.62583	1.74482	1.58099	1.27682	2.45018	3.45097	4.48776	1.60711	1.57772	0.96102	1.57563	1.89303	2.30652	1.90749	5.50677	2.38508	1.43456	3.76458	3.05351	3.08323	5.38168	2.1128	2.38394	2.04913	2.6222	5.32099	3.12318	3.62713	5.38327	2.76321	3.70961	4.71311	3.90228	2.2134	2.07449	1.54183	2.12945	2.25636	2.27342	3.47393	0.854706	2.87309	1.94115	1.19389	2.4177	1.97868	0.349561	1.71573	1.447	2.21957	0.529246	3.47075	6.55589	4.2393	7.63375	4.582	6.76762	5.17054	6.01776	6.76801	7.90575	5.91653	6.08246	6.64209	5.27835	4.63434	9.45083
CODING	KNOWN	SINGLE:PARTIAL	chr3	NR1D2	NR_110524.1	minor	0.718	0.29	-	0	0.654306	0.316199	0.182403	0.408364	0.690193	2.63986	1.60711	0.701208	0.686443	0.727212	0.344187	0.532273	0.346817	0.688346	0.433651	0.430369	0.717063	1.30865	0	0.566493	0.333601	0.216721	1.53685	3.14664	1.66281	0.430784	0.537352	0.527772	0	0.824358	1.30017	0.121946	0.737799	0	0.280333	0.101403	0.56409	0.401193	0.473718	3.20515	1.69005	1.69851	0.716335	0.69077	1.31912	0.349561	0.311951	0.241167	0	0.396935	0.408323	0.575078	0.605615	2.19956	0.339407	0.330128	2.79488	0.471981	0.132706	0.669979	0	0.83896	0	0.586484	0.331024	0
CODING	KNOWN	SINGLE:PARTIAL	chr3	NCKIPSD	XM_017006599.1	major	0.917	0.848	-	0.541942	0.654306	1.58099	0	0	0.460129	1.18794	1.20533	0.350604	0.96102	0	0.516281	0.354849	0.693634	0	0.433651	0	1.79266	0.654323	0.513872	0	0.333601	0.866886	0.768424	0.26222	1.99537	1.61544	1.47772	1.05554	1.25601	1.09914	1.78773	2.07309	2.33636	0.592713	0.140166	0.507013	0.282045	1.33731	0.947436	0.641029	0.507015	0	0.358168	0	0	0	0.935854	0.482335	0.83234	0.396935	0.612485	1.4952	0.605615	1.94079	1.69704	0.990383	3.35386	1.17995	1.45977	2.14393	1.52685	1.88766	1.18082	1.36846	1.15859	2.04342
CODING	KNOWN	SINGLE:FULL:PARTIAL	chr3	MYNN	ENST00000602751.5	minor	2.793	0.062	-	2.16777	2.61723	1.26479	2.18884	1.42927	2.99084	3.95979	2.20978	4.20725	3.15764	3.63606	2.06512	2.48394	1.56068	2.23712	2.16825	3.15604	2.15119	2.61729	1.67008	1.98272	3.22481	4.11771	4.09826	3.14664	1.99537	2.6924	3.35845	3.58885	4.52162	3.43483	2.27529	2.19503	2.33636	3.25992	2.80333	2.02805	3.24352	1.33731	3.78974	1.92309	2.02806	1.21322	2.74595	3.45385	3.51765	3.14605	2.02768	3.61751	4.43914	2.64623	4.08323	4.71564	1.81684	2.7171	2.88496	3.63141	3.77309	3.42186	3.18495	2.27793	1.7177	2.72662	2.80444	3.32341	1.98615	1.91571
CODING	KNOWN	SINGLE:PARTIAL	chr3	EIF4G1	ENST00000424196.5	minor	0.513	0.077	-	0.541942	0	0.316199	0	0.612546	0.920257	1.71591	0.200889	0.175302	0.274577	0.242404	0.516281	0.177424	0.867043	0.516259	0.216825	0.286912	0.896329	1.09054	0.385404	0	0.1112	0.433443	0.768424	0	1.66281	0.107696	0.537352	0.211109	0	0.686965	0.975125	0.487785	0.245933	0.148178	0.700832	0.202805	0	0.936116	0.473718	0	0.507015	0	0	0.172693	0	0	0	0.723502	0	0.264623	0.408323	0.460062	0	0.646928	1.01822	0.990383	0.838465	1.53394	0.66353	0.669979	0.954279	2.51688	0.147602	2.15044	0.827561	0.255428
CODING	KNOWN	SINGLE:PARTIAL	chr3	DZIP3	XM_005247918.3	minor	1.356	0.066	-	2.16777	1.30861	0.632397	0.547209	0.612546	0.690193	1.71591	2.31022	1.40242	1.2356	0.969615	0.688374	1.24197	1.73409	2.40921	2.16825	1.29111	1.79266	1.52675	1.28468	0.566493	1.4456	1.95049	1.79299	1.83554	0.997685	2.6924	1.74639	1.79442	1.88401	1.78611	0.975125	1.5853	0.860766	1.18543	1.682	1.92665	1.2692	1.7385	0.947436	0.427353	0.169005	0.970574	1.55206	1.03616	0.659559	0.873903	0.155976	0.96467	1.10979	1.05849	1.02081	1.03514	3.02807	1.29386	1.69704	1.15545	1.2577	1.29795	2.256	1.20596	0.763423	1.0487	2.65683	2.15044	0.827561	0.766284
CODING	KNOWN	SINGLE:PARTIAL	chr3	DZIP3	ENST00000495008.5	minor	0.315	0.015	-	0	0.218102	0.316199	0.182403	1.02091	0.230064	0.263986	0.100444	0	0.411866	0.242404	0	0	0	0	0.216825	0.143456	0.179266	0	0.256936	0.283246	0.333601	0.433443	0.256141	0.78666	0.997685	0.323088	0.403014	0.527772	0.376802	0.274786	0.325042	0.121946	0.245933	0.444534	0.560666	0.202805	0.141023	0.668654	0.157906	0.641029	0	0	0	0.345385	0.439706	0.873903	0	0	0	0.396935	0.204162	0	0	0.646928	0.678815	0	0.279488	0.117995	0.530824	0.93797	0.763423	0.20974	0.442806	0.781978	0.496537	0.63857
CODING	KNOWN	SINGLE:PARTIAL	chr3	DENND6A	XR_001740057.1	minor	0.367	0.262	-	0	0	0.632397	0.547209	0.612546	0.230064	0.659965	0	0.525906	0.686443	0.121202	0.344187	0.177424	0.693634	0.516259	0.650476	0.430369	0	0.436216	0.128468	0	0.556001	1.30033	0.512283	0	0.332562	0.753872	0.403014	0.105554	0.251201	0.274786	0	0.243892	0	0.889069	0	0.101403	0.56409	0	0	0	0.169005	0	0.238778	0.863463	0.219853	0	0.155976	0	0	0	0.612485	1.61022	0	0.776314	0.169704	1.15545	0.698721	0.235991	0.265412	0.803974	0	0.20974	0.442806	1.75945	0.496537	0
CODING	KNOWN	SINGLE:PARTIAL	chr3	DENND6A	XM_017005864.1	major	1.032	0.738	-	0.270971	0.654306	0.316199	0.729612	0.408364	1.61045	1.97989	1.20533	1.57772	1.92204	1.81803	0.516281	0.354849	0.520226	1.20461	0.650476	0.860737	0.717063	0.872431	0.64234	0.283246	1.3344	0.433443	1.02457	0.78666	0.665123	0.753872	1.34338	1.05554	2.26081	0.686965	0.975125	1.46335	1.22967	1.62996	1.40166	1.72384	2.11534	0.936116	1.10534	1.49574	1.01403	1.94115	1.31328	0.69077	1.53897	3.49561	1.40378	0	1.66468	0.529246	1.02081	0.920125	1.21123	0.258771	0.509111	0.165064	0.698721	1.17995	0.796237	0.401987	0.954279	0.83896	0.885612	1.17297	0.496537	0.510856
CODING	KNOWN	SINGLE:PARTIAL	chr3	CMSS1	ENST00000491299.5	minor	1.105	0.056	-	0.812913	2.18102	1.89719	0.912015	1.02091	0.460129	2.63986	2.51111	1.22711	0.137289	1.33322	1.54884	1.24197	1.56068	1.54878	1.30095	1.29111	2.15119	0.654323	1.79855	3.11571	0.889602	1.08361	0.768424	2.09776	1.33025	0.430784	1.34338	0.949989	0.376802	1.37393	0.812604	2.07309	1.22967	1.18543	0.280333	1.11543	0.56409	0.802385	0.631624	0.641029	0.67602	0.727931	1.67145	0.345385	1.53897	1.57303	0.935854	0.96467	1.94213	1.45543	1.42913	0.575078	1.21123	1.03509	1.01822	0.330128	0.978209	0.471981	0.398118	0.669979	0.381712	0	0.590408	0.390989	0.662049	0.766284
CODING	KNOWN	SINGLE:FULL:PARTIAL	chr3	CCDC71	NM_022903.3	major	0.182	1	-	0.270971	0.218102	0.632397	0	0	0	0.131993	0.301333	0.525906	0.137289	0.242404	0	0.177424	0	0.172086	0	0	0	0	0.128468	0	0.2224	0	0	0	0	0.107696	0.134338	0.211109	0.251201	0.686965	0.487563	0.365839	0	0.148178	0	0.101403	0.56409	0.267462	0.315812	0.213676	0	0	0	0	0.219853	0.174781	0	0	0.554893	0.132312	0.204162	0.115016	0	0.258771	0.509111	0.165064	0.419233	0	0.530824	0.267991	0.763423	0	0	0.586484	0	0.255428
CODING	KNOWN	SINGLE:PARTIAL	chr3	ATP13A3	ENST00000645621.1	minor	1.278	0.108	-	1.08388	0.654306	1.89719	0.547209	1.02091	1.15032	2.24388	1.90845	1.57772	0.549155	0.848413	0.344187	1.59682	2.42772	1.20461	1.51778	0.286912	0.896329	1.74486	0.770808	1.41623	1.0008	1.30033	0.512283	2.35998	0.332562	1.72314	1.20904	0.73888	1.00481	1.78611	2.27529	1.21946	0.737799	1.77814	2.1025	1.11543	1.55125	1.20358	1.10534	1.70941	2.02806	1.21322	1.91023	2.07231	1.53897	1.57303	0.311951	1.20584	1.10979	1.05849	0.612485	1.03514	1.21123	1.94079	1.86674	1.8157	0.978209	1.17995	1.06165	2.14393	0.572567	1.0487	0.885612	1.36846	0.662049	0.766284
CODING	KNOWN	SINGLE:PARTIAL	chr3	ANO10	XM_011533890.2	minor	0.93	0.107	-	1.62583	1.09051	1.89719	0.547209	2.65437	0.690193	3.29982	0.502222	0.175302	1.09831	1.57563	1.03256	1.59682	0.693634	1.72086	1.7346	0.717281	1.61339	1.52675	1.28468	2.26597	0.556001	1.30033	0.768424	2.6222	1.66281	0.215392	0.134338	1.1611	1.13041	0.824358	1.62521	1.46335	0.491866	0.444534	0	1.21683	0.987158	0.534923	1.89487	0.641029	0.33801	0.485287	1.19389	1.38154	0.219853	0	1.24781	0.241167	0.83234	0.529246	0.408323	0.115016	0	1.03509	0	0.165064	0.838465	0.353986	0.132706	0.535983	1.14513	0.20974	0.442806	0.781978	0	0.63857
CODING	KNOWN	SINGLE:PARTIAL:FULL	chr3	AMT	NM_001164712.1	major	0.478	0.646	-	0	0.218102	1.26479	0.364806	0	0	0.395979	0.200889	0	0.274577	0	0	0	0.520226	0	0.650476	0	0.896329	0.218108	0.256936	0.283246	0	0	0.256141	1.04888	1.99537	0.430784	1.0747	0.316663	0	0.824358	2.27529	1.82919	0.491866	0	0.700832	0.40561	0.56409	0.668654	0.473718	0	0.507015	0.727931	0	0.345385	0	0	0.155976	0.241167	0.277447	0.132312	0.612485	0.460062	2.42246	0.258771	0.509111	0.990383	0.838465	0.235991	0	0.669979	0.572567	0.62922	0.590408	0.977473	0.827561	0.127714
CODING	KNOWN	SINGLE:FULL:PARTIAL	chr22	SMDT1	ENST00000422252.1	minor	0.96	0.061	-	1.35486	0.436204	0	0.729612	1.02091	0.920257	2.11189	1.20533	0.175302	0.411866	0.727212	0.344187	1.06455	0	1.54878	1.30095	1.00419	2.50972	1.96297	1.15621	0.283246	0.667201	0.866886	0.256141	0.78666	1.33025	0.753872	1.0747	0.527772	0.753604	1.64872	1.78773	1.21946	0.737799	0.740891	0.280333	0.304208	0.987158	0.267462	1.10534	0.854706	0.67602	1.21322	0.358168	0.69077	1.53897	0.524342	0.623903	0.96467	1.38723	0.661558	1.83746	1.03514	1.21123	1.42324	1.35763	1.48558	1.2577	0.825967	1.06165	1.20596	0.381712	1.25844	2.06643	0.195495	1.48961	0.383142
CODING	KNOWN	SINGLE:PARTIAL	chr22	HSCB	XM_005261359.3	minor	1.572	0.072	-	1.8968	1.96292	1.89719	2.73605	1.42927	1.84051	0.923951	1.30578	1.92832	1.37289	2.30284	1.37675	1.24197	1.21386	1.54878	1.30095	1.57802	1.97192	2.61729	1.41315	0.849739	2.0016	1.51705	2.04913	1.3111	2.32793	1.29235	1.34338	2.00553	1.13041	1.64872	0.975125	1.34141	2.33636	1.03725	1.54183	1.92665	1.69227	1.7385	1.73697	1.70941	1.18304	1.45586	0.716335	1.38154	1.31912	2.44693	1.40378	0.96467	0	1.32312	2.24578	1.26517	1.81684	2.32894	1.52733	1.98077	1.39744	1.06196	1.06165	2.94791	1.7177	0.62922	0.590408	1.56396	1.3241	2.29885
CODING	KNOWN	SINGLE:PARTIAL	chr22	HIRA	ENST00000263208.5	major	0.471	1	-	0	0.436204	0	0.547209	0	0	1.05594	0.200889	0	0	0	0.688374	0.354849	0.346817	1.03252	0.216825	0	0.717063	1.09054	1.15621	0.283246	0.333601	0.216721	0.256141	0.26222	0.997685	0.215392	0.67169	0.422217	0.628003	0.412179	0.975125	0.97557	0.245933	0.296356	0.140166	0.304208	0.282045	0.401193	0.315812	0.427353	0.507015	0.485287	0.238778	0.172693	0.219853	0	0.155976	0.241167	0.554893	0.132312	0.204162	1.4952	1.21123	0.646928	0.848518	0.660256	0.279488	1.53394	0.398118	0.535983	0.190856	1.46818	0.590408	1.36846	0.496537	0
CODING	KNOWN	SINGLE:FULL	chr21	YBEY	NM_001314022.1	minor	0.405	0.024	-	0.541942	0.218102	0.316199	0	0	0.230064	0.263986	1.40622	0.525906	0.137289	0	0.172094	1.06455	0.173409	0.860432	1.08413	0.430369	0	0	0.256936	1.13299	0.778402	0.433443	0.256141	0.26222	1.33025	0.215392	0.403014	0.73888	0	0.961751	0.650084	0	0	0.148178	0.280333	0.304208	0	0.133731	0.473718	0.427353	1.01403	0.970574	0.119389	0.345385	0.439706	0.174781	0.311951	0	0	0.264623	0.204162	0.230031	1.21123	1.03509	0	1.15545	0.419233	0.471981	0.132706	0.267991	0.572567	0.41948	0.295204	0.195495	0.165512	0.127714
CODING	KNOWN	SINGLE:PARTIAL	chr21	SETD4	ENST00000399215.5	minor	1.444	0.059	-	2.16777	1.30861	1.89719	1.09442	1.42927	0.460129	0.923951	2.00889	1.57772	2.19662	2.42404	2.40931	1.4194	1.73409	1.03252	0.216825	1.43456	1.07559	2.39919	0.770808	1.41623	0.667201	1.30033	1.79299	1.57332	0	2.04622	3.49279	1.47776	1.25601	1.09914	2.76286	0.853624	0.737799	1.48178	0.840999	1.31823	1.55125	0.534923	1.42115	0.854706	1.85906	0.242644	2.62656	1.38154	0.659559	0.873903	0.623903	1.68817	3.32936	0.926181	0.408323	2.41533	1.81684	1.55263	0.509111	1.15545	0.838465	2.00592	2.52142	1.60795	0.954279	1.0487	2.06643	1.36846	1.15859	2.68199
CODING	KNOWN	SINGLE:PARTIAL	chr21	C2CD2	XM_011529522.1	minor	0.324	0.088	-	0.270971	0.218102	1.26479	0	0	0	0.923951	0.301333	0.175302	0	0.484808	0.516281	0.354849	0.346817	0	0.650476	0.430369	0.896329	1.52675	0	0	0	0.216721	0.512283	0	0	0.53848	0.537352	0.844435	0.125601	0.412179	0	0	0.122967	0.296356	0.280333	0	0.141023	0.534923	0	0.427353	1.18304	0.485287	0.358168	0	0	0.524342	0.623903	0.241167	0	0.132312	0.408323	0.115016	0.605615	0.129386	0	0.330128	0.279488	0.353986	0	1.07197	0.381712	0.20974	0.295204	0.195495	0.165512	0.255428
CODING	KNOWN	SINGLE:PARTIAL	chr21	AP000295.9	ENST00000646150.1	major	1.444	1	-	2.16777	3.05343	0.948596	0.729612	0.816728	0.230064	3.03584	1.808	1.40242	1.09831	0.121202	1.03256	0.887122	1.38727	1.03252	0.867302	0.860737	1.43413	0.654323	0.128468	1.13299	1.7792	0.866886	2.30527	1.57332	2.66049	2.15392	1.20904	2.42775	0.628003	0.824358	2.60033	1.70725	0.860766	1.92632	1.82216	1.01403	2.11534	1.20358	2.36859	0.854706	2.02806	2.91172	2.50717	0.69077	0.659559	0.873903	1.55976	1.68817	2.21957	1.45543	1.02081	2.1853	1.81684	1.55263	2.20615	0.165064	1.11795	1.53394	0.66353	2.54592	1.7177	0.83896	2.21403	0.586484	1.48961	0.766284
CODING	KNOWN	SINGLE:FULL	chr20	TGIF2	NM_001199514.1	major	0.958	1	-	0	0	0.632397	0	0.612546	0.460129	1.05594	0.602667	0.701208	0.686443	0.242404	0.860468	0.354849	0.173409	0.860432	0.433651	1.14765	0.896329	0.654323	1.02774	1.98272	0.667201	0.866886	1.02457	2.09776	1.99537	0.969264	0.806028	1.05554	1.13041	1.9235	1.62521	1.46335	0.122967	0	0.140166	1.21683	0.56409	0.668654	2.36859	0.854706	3.04209	3.39701	0.238778	0	0	0	0.467927	0.482335	0.83234	0.132312	1.42913	0.460062	0	1.03509	0.678815	1.98077	2.23591	0.825967	0.265412	1.87594	1.7177	2.93636	0.590408	2.15044	1.82063	0.63857
CODING	KNOWN	SINGLE:PARTIAL	chr20	MRPS26	ENST00000380325.3	major	1.214	1	-	1.62583	0.436204	0	0.729612	0.612546	0.690193	0.659965	0.904	0.701208	0.823732	1.33322	1.54884	0.354849	2.25431	1.03252	0.650476	1.14765	0.537797	2.18108	0.256936	1.13299	0.667201	0.866886	0.256141	0.52444	1.99537	1.83083	0.537352	1.37221	1.63281	0.824358	3.41294	1.34141	1.22967	0.889069	0.700832	1.11543	0.56409	1.20358	0.473718	0.641029	1.35204	0.242644	0.358168	0.172693	0.659559	0.699122	0.623903	1.20584	1.10979	0.79387	1.63329	1.95527	0.605615	2.7171	1.35763	2.14583	2.65514	1.76993	2.1233	2.67991	2.48113	1.25844	2.50923	3.5189	0.993073	2.04342
CODING	KNOWN	SINGLE:PARTIAL	chr20	CEP250	XM_006723691.1	minor	0.36	0.083	-	0.541942	0	0.948596	0.547209	0.204182	0.460129	0.791958	0.502222	0	0	0.484808	0.172094	0.709698	0.173409	0.172086	0	0.143456	0.717063	0.654323	0.128468	0	0.1112	0	0	0.26222	0.997685	0.323088	0.67169	0.73888	0.502403	0.686965	0.650084	0.365839	0.491866	0.296356	0.280333	0.608415	1.12818	0.668654	0.473718	1.06838	0	0.727931	0.238778	0.172693	0.439706	0	0.779879	0.241167	0	0	0	0.115016	0.605615	0.258771	0.339407	0	0.419233	0.471981	0.132706	0.401987	0	0	0.295204	0.195495	0.496537	0.127714
CODING	KNOWN	SINGLE:PARTIAL	chr20	BCAS1	NM_003657.3	major	1.897	0.246	-	1.35486	4.36204	0.632397	0.364806	1.83764	0	0.395979	1.90845	1.57772	1.37289	0.60601	0.688374	1.95167	1.90749	1.37669	2.16825	0.717281	3.22678	3.48972	1.15621	2.83246	2.55761	1.30033	0.768424	2.09776	1.66281	1.07696	2.14941	1.89998	0.376802	3.29743	1.78773	0.731677	1.1067	1.62996	0.280333	0.202805	1.12818	4.14566	4.10555	2.77779	4.56314	5.5808	2.14901	1.89962	10.3331	4.71908	0.467927	0.723502	1.66468	3.17548	0	0.920125	9.68983	0.776314	0.339407	1.48558	0.978209	1.06196	0.265412	1.74194	0.572567	1.46818	0	0.781978	1.3241	1.40485
CODING	KNOWN	SINGLE:PARTIAL	chr2	ZNF142	XM_017004871.1	major	1.568	1	-	0.541942	0.436204	1.26479	0.547209	0.612546	0.460129	1.58392	1.20533	0.350604	0.823732	0.60601	1.20465	0.887122	1.73409	1.20461	1.08413	1.00419	1.79266	2.39919	0.64234	2.26597	0.444801	0.866886	1.02457	0.78666	4.98842	2.6924	1.61206	2.3222	1.13041	2.0609	3.57546	1.95114	1.1067	0.889069	0.280333	1.52104	1.2692	0.401193	1.26325	0.854706	0.845025	1.21322	0.835724	0.863463	0.439706	0.699122	0.935854	0.241167	2.21957	0.396935	3.06243	2.87539	0.605615	2.19956	3.90318	0.495192	3.35386	3.65785	2.38871	4.01987	3.62626	2.93636	2.36163	4.49637	1.15859	1.53257
CODING	KNOWN	SINGLE:PARTIAL	chr2	SMPD4	XM_017004449.1	major	0.495	0.546	-	0.812913	0.654306	0.316199	0.729612	0.612546	0	0.791958	0.401778	0.350604	0.274577	0.121202	0.516281	0.177424	0.693634	0.172086	0	0.430369	0	0.872431	0.770808	0.849739	0.667201	0	0.256141	0.78666	0	1.61544	0.806028	0.527772	0.502403	1.09914	0.325042	0.121946	0.3689	0.296356	0.140166	0.40561	0.423068	0	1.42115	0.641029	0.507015	0.485287	0.596946	0.172693	0.879412	0.524342	0.155976	0.482335	0	0.529246	0.612485	0.575078	0	0.517543	1.35763	0.660256	0.279488	0.471981	0.530824	0.535983	0.954279	0.62922	1.03321	0.586484	0.165512	0
CODING	KNOWN	SINGLE:PARTIAL	chr2	REV1	NR_135649.1	minor	0.309	0.016	-	0.812913	0.218102	0.316199	0	0.204182	0	0.395979	0.803556	0.175302	0.274577	0	0.172094	0	0.346817	0	0	0.286912	0	0.654323	0.128468	0	0.333601	0.216721	0.256141	1.04888	0	0.646176	0.134338	0.844435	0	0	0.162521	0.365839	0.245933	1.18543	0.560666	0.202805	0.141023	1.20358	0.315812	0.641029	0.507015	0.485287	0.596946	0.518078	0.659559	0.174781	0.311951	0	0.554893	0.264623	0	0.230031	0	0.129386	0	0.495192	0.139744	0.471981	0.265412	0.401987	0.572567	0	0.442806	0.195495	0	0
CODING	KNOWN	SINGLE:PARTIAL	chr2	PRKCE	XM_011532981.2	major	1.563	0.937	-	1.08388	2.83533	1.26479	1.09442	0	2.99084	3.29982	1.50667	0.525906	2.88306	0.727212	1.54884	2.12909	0.693634	1.20461	2.38508	0.286912	1.79266	1.96297	0.385404	0.283246	1.3344	2.38394	2.04913	5.76884	0.665123	1.18466	1.47772	2.5333	0.628003	0.412179	2.76286	1.5853	1.4756	1.03725	2.1025	1.72384	2.82045	3.61073	0.631624	1.92309	1.52105	1.45586	0.358168	1.20885	1.09926	2.27215	2.02768	1.20584	2.77447	1.1908	1.22497	1.84025	3.02807	1.8114	1.01822	1.98077	0.978209	1.76993	1.32706	1.20596	0.572567	0.41948	0.442806	2.15044	0.331024	0.510856
CODING	KNOWN	SINGLE:PARTIAL	chr2	PGAP1	XM_017004993.1	major	0.26	0.722	-	0.812913	0	0	0	0.408364	0	0	0.602667	0.175302	0.137289	0.121202	0	0.532273	0.173409	0.516259	0.216825	0	0.358532	0	0	0.283246	0.556001	0.433443	0.256141	0.26222	0	0.107696	0.134338	0	0	0.274786	0.325042	0.121946	0.122967	0.592713	0.420499	0	0.846135	0.133731	1.10534	1.28206	0	0.485287	0.119389	0.345385	0	0.349561	0.623903	0	0.277447	0.132312	0.204162	0.115016	0	0.517543	0	0.165064	0.139744	0.235991	0	0	0.381712	0.41948	0.885612	0.586484	0	0.127714
CODING	KNOWN	SINGLE:PARTIAL	chr2	NUP35	ENST00000479162.5	minor	1.39	0.03	-	0.541942	1.52671	0.632397	1.09442	0.612546	2.30064	0.527972	1.40622	0.701208	0.686443	1.33322	0.688374	0.532273	2.77454	0.860432	1.51778	0.860737	1.25486	1.52675	1.02774	2.54922	1.668	1.51705	2.04913	1.57332	2.66049	1.61544	1.20904	0.633326	0.879204	1.78611	0.650084	2.07309	1.35263	1.3336	0.560666	1.11543	1.55125	1.20358	1.10534	2.56412	1.18304	0.970574	1.67145	1.89962	3.95735	2.09737	2.49561	1.92934	1.94213	1.72005	1.02081	1.26517	0.605615	1.03509	0.848518	1.48558	0.558977	1.65193	1.32706	1.60795	1.33599	0.83896	1.77122	2.34593	0.993073	0.510856
CODING	KNOWN	SINGLE:PARTIAL	chr2	KANSL1L	XM_017003431.1	minor	0.388	0.284	-	0.541942	1.09051	1.26479	0.182403	0.204182	0.460129	2.11189	0	0	0.411866	0.363606	0.344187	0.177424	0.173409	0.516259	1.51778	0.143456	0.537797	0.436216	0.385404	0.283246	0.2224	0.216721	0.256141	0	0	0.215392	0	0.422217	0.753604	0.137393	0.162521	0.243892	0.122967	0	0	0.507013	0	0	0	0.213676	0	0	0.358168	0.172693	0.219853	0	0.155976	0.241167	0	0	0.816647	0.115016	0.605615	0.776314	0.848518	0.330128	0.698721	0.943962	0.66353	0.267991	0.190856	1.0487	0.295204	1.75945	0.331024	0.510856
CODING	KNOWN	SINGLE:PARTIAL	chr2	GIGYF2	ENST00000409480.5	minor	4.267	0.18	-	1.62583	4.14394	2.21339	1.64163	2.246	4.37122	6.46766	3.31467	3.68134	4.39324	4.24207	4.30234	4.25819	3.81499	5.33468	3.68603	3.44295	3.22678	6.54323	3.72557	4.53194	5.44881	3.90099	7.4281	5.76884	7.64892	5.06171	3.49279	5.17216	4.64722	3.9844	5.03815	5.85342	4.79569	3.55628	3.08366	4.36031	4.08965	2.80835	2.5265	1.70941	4.05612	2.91172	2.26839	1.20885	2.85809	1.22346	1.55976	2.41167	3.05191	2.11699	3.67491	6.21084	1.81684	5.4342	6.10933	5.28204	6.14874	4.83781	7.03342	6.83378	5.34396	6.92142	7.6753	7.42879	4.13781	5.74713
CODING	KNOWN	SINGLE:FULL:PARTIAL	chr2	GEN1	NM_001130009.2	minor	2.661	0.232	-	1.35486	1.96292	0.632397	3.10085	4.08364	2.76077	2.63986	1.60711	3.33074	2.74577	3.51486	3.09768	1.59682	5.54907	1.72086	1.08413	2.43875	0.896329	1.09054	2.31242	3.11571	2.55761	2.60066	5.12283	1.83554	1.33025	3.66166	2.68676	0.633326	2.26081	1.78611	1.30017	2.07309	1.72153	3.11174	4.20499	5.37434	4.93579	1.47104	2.84231	2.35044	1.35204	0.485287	3.46229	5.52616	3.07794	4.36951	3.74342	2.65284	3.05191	3.96935	2.44994	3.33545	2.42246	1.68201	3.22437	1.65064	0.978209	3.65785	2.91953	1.87594	3.4354	2.72662	2.95204	3.32341	2.15166	3.32056
CODING	KNOWN	SINGLE:PARTIAL	chr2	EPC2	NM_015630.3	minor	0.53	0.112	-	1.08388	0.436204	0.316199	0	0	0.690193	0.527972	0.803556	0.525906	0.137289	0.727212	0.516281	1.77424	0.520226	0	0.433651	0.573825	0.179266	0.436216	0.128468	1.13299	0.778402	0.433443	0.768424	1.83554	0.665123	0.430784	0.806028	1.47776	0.502403	1.09914	0.325042	0.243892	0.737799	0.592713	0.280333	0	0.423068	0	0.473718	0.213676	0.507015	1.21322	0.358168	0.345385	0.659559	0.174781	0.155976	0.482335	0.554893	0.264623	0.204162	0.575078	0	1.03509	0.678815	0.660256	1.11795	1.06196	0.398118	0.401987	0	0.83896	0.147602	0.195495	0.331024	0.127714
CODING	KNOWN	SINGLE:PARTIAL	chr2	COQ10B	NM_001320820.1	minor	1.529	0.04	-	1.8968	1.74482	2.84579	0.912015	0.408364	1.15032	2.50787	0.602667	1.40242	1.51018	0.848413	2.06512	2.12909	1.73409	3.26964	1.95143	1.72147	1.43413	1.96297	1.54162	2.54922	1.112	1.73377	0.768424	3.40886	1.66281	0.646176	1.61206	2.00553	1.38161	0.961751	1.13765	0.97557	1.72153	1.18543	1.12133	1.21683	1.55125	1.20358	0.947436	1.06838	1.69005	0.727931	0.596946	0.863463	0.219853	2.09737	1.24781	1.92934	1.94213	1.1908	0.816647	2.1853	0.605615	3.75218	1.35763	2.14583	2.37565	1.29795	1.19435	2.41192	1.7177	1.67792	0.442806	0.781978	1.48961	2.04342
CODING	KNOWN	SINGLE:PARTIAL:FULL	chr2	CD302	NM_014880.4	major	2.081	1	-	2.43874	1.96292	0.948596	1.82403	0.408364	1.38039	0.923951	3.71645	1.22711	1.2356	1.57563	0.860468	0.709698	2.77454	2.92547	1.7346	2.15184	3.58532	1.09054	1.41315	5.38168	2.55761	3.25082	1.28071	1.83554	3.32562	3.01549	0.537352	2.5333	2.13521	2.19829	1.78773	1.70725	2.70526	1.3336	1.54183	1.92665	2.39738	4.14566	3.31602	2.99147	1.69005	1.94115	0.835724	1.38154	1.75882	1.92259	1.40378	1.447	1.38723	1.1908	0.408323	2.07028	4.2393	1.42324	2.03644	3.79647	3.49361	2.5959	1.99059	3.34989	1.52685	1.0487	2.36163	2.54143	2.48268	2.29885
CODING	KNOWN	SINGLE:PARTIAL	chr2	ATG4B	ENST00000402096.5	minor	0.494	0.085	-	0.270971	1.52671	0	0.182403	0.408364	0.230064	0.263986	0	0	0.411866	0.484808	0.172094	0.177424	1.38727	0.172086	0.433651	0.143456	0	0.218108	0.899276	0.566493	0.1112	0.216721	0.512283	0	1.33025	0.53848	1.20904	0.527772	1.00481	0.412179	0.325042	0.731677	0.245933	0.148178	0.140166	0.40561	0.423068	0.133731	0.473718	1.92309	0	0.242644	0.358168	1.20885	0	0.524342	0.623903	0	0.277447	0.396935	1.02081	0.690094	0.605615	0.258771	1.52733	0.825319	0.139744	0.471981	1.59247	0.267991	0.572567	0.41948	0.590408	1.17297	0.165512	0.383142
CODING	KNOWN	SINGLE:FULL:PARTIAL	chr2	ALS2	NM_001135745.1	major	4.964	0.625	-	2.43874	4.79825	4.74298	5.28969	8.98401	3.2209	1.97989	3.21422	4.73316	3.70679	7.27212	11.014	4.61304	3.9884	2.06504	3.03556	5.02097	5.19871	3.70783	6.03799	3.6822	6.11601	6.0682	5.12283	9.70214	5.32099	3.33858	3.8958	4.22217	6.53123	7.14444	2.92538	4.14617	1.96746	8.44615	5.60666	5.88135	4.79477	3.20954	3.15812	5.76927	9.63329	1.69851	4.65618	8.46194	3.51765	7.34078	7.79879	5.06452	7.21361	5.29246	3.06243	3.33545	4.84492	3.49341	5.26081	3.63141	5.03079	3.18587	1.72518	3.88588	4.19883	6.92142	2.95204	7.0378	3.31024	7.91827
CODING	KNOWN	SINGLE:FULL:PARTIAL	chr19	ZNF85	NM_001256171.1	minor	0.665	0.187	-	1.08388	0.654306	0.316199	0	0.408364	0.460129	1.31993	2.31022	1.22711	1.09831	0.969615	0.344187	0.354849	0.867043	0.516259	0.433651	0.430369	0.179266	0.218108	0.256936	0	0.444801	0.650164	1.53685	0	0	0.861568	0.537352	0.73888	0.628003	3.84701	0.325042	0.97557	0.614833	1.3336	0.700832	0.709818	1.97432	0.936116	0.947436	0.427353	0	0.727931	0.955113	0.69077	1.09926	0.174781	0.311951	0.241167	0.277447	0.926181	0	0.575078	0	0.9057	0.678815	0.495192	0.698721	0.235991	0.530824	0.133996	0.381712	0.20974	0.295204	0.781978	1.48961	0.127714
CODING	KNOWN	SINGLE:PARTIAL	chr19	ZNF738	NR_027130.1	minor	2.458	0.143	-	1.8968	2.61723	2.52959	1.82403	2.246	2.30064	3.03584	3.41511	1.40242	4.94239	2.18163	0.860468	1.95167	4.50862	2.23712	3.25238	1.00419	2.68899	1.30865	0.513872	2.26597	1.668	1.30033	1.02457	1.83554	2.32793	2.90779	2.68676	2.00553	2.00961	2.88525	2.43781	2.43892	1.72153	3.25992	3.64433	2.83927	3.80761	1.47104	3.00021	4.48721	4.22513	3.8823	8.23785	3.45385	3.7375	3.14605	3.43147	2.89401	3.32936	3.57241	1.02081	1.26517	1.81684	2.45833	1.86674	1.98077	2.37565	1.88792	1.59247	2.14393	1.52685	1.88766	1.03321	0.781978	1.65512	0.766284
CODING	KNOWN	SINGLE:PARTIAL:FULL	chr19	ZNF563	XM_005259751.3	minor	0.952	0.239	-	1.08388	0.436204	0	0	0.408364	0.230064	1.31993	0.602667	1.05181	0.411866	0.121202	0.172094	0.177424	0.693634	1.03252	0	0.717281	1.25486	0.654323	0.385404	2.26597	0.1112	0.650164	0.768424	1.04888	0.997685	0.646176	0.67169	5.17216	1.63281	0.412179	2.27529	1.34141	1.1067	1.03725	0.560666	0.202805	0.282045	1.7385	1.10534	1.06838	1.85906	1.69851	0.596946	0.69077	0	0.174781	1.09183	0.241167	1.66468	0.79387	0.204162	0.460062	0.605615	3.75218	1.01822	0.330128	2.79488	0.943962	1.45977	0.669979	1.52685	1.0487	1.18082	0.781978	0.827561	1.53257
CODING	KNOWN	SINGLE:PARTIAL	chr19	ZNF546	XM_011526898.2	minor	0.318	0.119	-	0	0.218102	0	0.547209	0	0	0.263986	0.602667	0	0.686443	0.484808	0.172094	0.354849	0.867043	0	0.216825	0.430369	0.179266	0.872431	0.256936	0	0.667201	0	0	0.52444	0.997685	0.646176	0.268676	0.211109	0.502403	0.274786	0.325042	0.121946	0.3689	0.889069	0.420499	0	0.846135	0.802385	0.631624	0.427353	0.507015	0.485287	0.835724	0	0.439706	0.524342	0.311951	0.241167	0	0.132312	0.204162	0.115016	0	0.258771	0.509111	0.165064	0.279488	0.117995	0	0.267991	0	0.41948	0.147602	0	0	0.255428
CODING	KNOWN	SINGLE:PARTIAL	chr19	ZNF528	ENST00000391788.6	minor	0.143	0.017	-	0	0.218102	0	0	0.204182	0.230064	0.131993	0.200889	0.350604	0.411866	0.121202	0.516281	0.177424	0	0.516259	0.433651	0.143456	0	0.654323	0	0	0	0.216721	0	0.26222	0.332562	0	0	0	0.125601	0.137393	0.162521	0.243892	0	0	0	0.304208	0.141023	0.267462	0	0	0.33801	0	0	0	0.879412	0	0.311951	0.241167	0.277447	0	0	0.230031	0	0.129386	0	0	0	0	0	0.133996	0	0	0.147602	0	0.165512	0.255428
CODING	KNOWN	SINGLE:FULL:PARTIAL	chr19	ZNF441	NM_152355.2	major	3.795	0.903	-	2.43874	3.27153	5.05918	2.37124	3.47109	2.30064	5.93968	5.22311	0.525906	2.88306	3.99966	3.95815	3.37107	6.0693	1.37669	2.81873	2.15184	2.33046	3.70783	2.95476	1.98272	3.66961	2.38394	4.09826	5.76884	4.3233	5.81559	3.08977	6.12215	5.02403	3.16004	2.43781	4.9998	3.689	2.37085	2.9435	2.73787	4.3717	2.94208	6.31624	2.13676	2.70408	5.09552	4.05923	4.83539	3.29779	1.04868	5.7711	2.17051	6.10382	1.72005	4.2874	4.25558	3.02807	6.59867	4.4123	6.10736	2.93463	4.12983	3.58306	2.14393	3.62626	5.45324	5.60887	7.62429	3.97229	3.06513
CODING	KNOWN	SINGLE:FULL	chr19	ZNF225	XM_011527286.2	minor	0.16	0.025	-	0	0	0	0.182403	0	0	0.263986	0.401778	0	0.137289	0.121202	0	0.177424	0	0	0	0.143456	0	0.436216	0.128468	0	0	0	0	0.78666	0	0.323088	0	0	0.251201	0.137393	0	0	0	0	0.280333	0.101403	0	0.401193	0.315812	0.641029	1.01403	1.21322	0	0	0.439706	0.174781	0.155976	0	0.554893	0	0	0	0	0.258771	0	0	0	0.117995	0.132706	0.669979	0	0.20974	0.147602	0	0	0.383142
CODING	KNOWN	SINGLE:FULL	chr19	ZNF136	NM_003437.3	minor	2.65	0.188	-	1.35486	2.39912	1.26479	1.64163	3.06273	2.30064	2.63986	1.60711	2.98013	4.53053	2.66644	1.89303	5.14531	2.60113	2.23712	2.81873	2.58221	3.40605	3.05351	2.44089	3.96545	3.33601	3.46754	2.81756	4.19552	1.66281	2.8001	2.28375	3.06108	2.51201	3.02265	3.57546	2.43892	4.42679	3.25992	2.24266	2.94067	2.11534	2.13969	4.57927	3.41882	3.54911	4.12494	2.50717	5.00809	4.61691	2.09737	2.65159	2.65284	2.77447	3.57241	0.816647	0.690094	2.42246	2.07017	1.35763	2.64102	1.39744	1.88792	1.32706	2.41192	1.14513	2.72662	1.62362	1.36846	1.82063	1.40485
CODING	KNOWN	SINGLE:PARTIAL	chr19	TMEM38A	NM_024074.2	minor	0.959	0.249	-	0.812913	0.218102	0.632397	1.09442	0.204182	0.920257	0.395979	0.904	0.350604	1.51018	0.848413	0.344187	1.06455	0.520226	1.89295	1.08413	1.29111	0.717063	1.52675	0.513872	1.13299	1.112	0.866886	0.768424	1.04888	0.665123	0.969264	1.34338	1.1611	1.75841	0.549572	1.95025	1.46335	1.4756	0.889069	0.420499	1.92665	0.846135	1.7385	0.315812	1.06838	1.18304	1.45586	0.716335	0.172693	1.75882	2.97127	0.467927	0.482335	0.277447	0.79387	0.408323	0.345047	3.02807	0.517543	1.69704	0.660256	0.698721	0.825967	0.132706	1.60795	0.572567	0.20974	0.73801	0.781978	0.827561	0.63857
CODING	KNOWN	SINGLE:PARTIAL	chr19	RHPN2	ENST00000544458.6	minor	0.44	0.236	-	0.541942	0	0.632397	0	0.612546	0	1.45192	0.502222	0	0.274577	0.969615	2.23722	0.709698	0.867043	0.860432	0.650476	0.430369	0.179266	0.218108	0.256936	0	0.1112	0.433443	0.256141	0.26222	0.665123	0.323088	0.403014	0.105554	0.125601	0.137393	0.325042	0	0.122967	0.148178	0.420499	0.101403	0.705113	0.668654	0.315812	0.213676	0.169005	0	1.31328	0.345385	0.439706	0.524342	0.311951	0.482335	0.554893	0.529246	0	0.690094	0.605615	0.129386	0.169704	1.15545	0.838465	0.117995	0.66353	0.669979	0.763423	0.41948	0.442806	0.390989	0	0.510856
CODING	KNOWN	SINGLE:PARTIAL:FULL	chr19	2024-03-02	XM_017026853.1	major	0.604	1	-	0.541942	0.218102	0.316199	0	0.612546	0	0.923951	0.301333	0.175302	0.411866	0.484808	0.344187	0.354849	0	0.688346	0	0.573825	0.896329	0.872431	0.256936	0.849739	0.333601	0.433443	0.256141	0.52444	0.332562	0	0.940366	1.68887	1.00481	0.549572	2.27529	1.09752	0.245933	0.592713	0	0	0.141023	0	0.315812	0.213676	0.507015	0.242644	0.119389	0.172693	0.219853	0	0.467927	0	0	0	1.22497	1.03514	1.81684	0.9057	0.678815	0.825319	2.65514	0.589976	1.19435	1.74194	2.29027	0.62922	1.91883	0.781978	0.331024	0.383142
CODING	KNOWN	SINGLE:PARTIAL	chr19	KPTN	XM_011526399.2	major	0.456	0.752	-	0	0	0.316199	0	0.408364	0	0.791958	0.301333	0	0.686443	0.60601	0.516281	0.532273	0.520226	0.688346	0	0.143456	0.717063	0.218108	0.513872	0.283246	0.667201	0.650164	0	0.26222	0	0.323088	0.806028	1.1611	0.251201	1.37393	0.162521	1.09752	0.491866	0.444534	0.280333	0.202805	0.987158	0.133731	0.157906	0.213676	0.169005	0.242644	0.477557	0	0.879412	0.699122	0.155976	0	0.277447	0.264623	0.816647	0.575078	0.605615	1.42324	0.678815	0.495192	0.558977	0.589976	0.530824	0.669979	0.572567	0.83896	0.295204	0.586484	0.496537	0.766284
CODING	KNOWN	SINGLE:PARTIAL	chr19	CHAF1A	ENST00000301280.9	minor	0.617	0.381	-	0.541942	0.218102	0.948596	0.182403	0.612546	0.230064	1.18794	0.803556	0.701208	0.823732	0.484808	0	0.887122	0.173409	1.03252	0.216825	0.143456	0.179266	0.872431	0.770808	0.849739	0.778402	0.433443	0.256141	0.26222	0.665123	0.753872	0.67169	0.844435	0	0.824358	0.325042	0.121946	0.491866	1.03725	0.981165	0.912623	0.987158	0.401193	0.631624	0.213676	0.33801	0	0.596946	0.69077	0.219853	0.699122	0.311951	0.241167	1.10979	0.264623	1.02081	0	0.605615	0.388157	1.52733	0.990383	0.419233	0.707972	1.06165	1.07197	0.763423	1.67792	0.590408	1.17297	0.496537	0.893998
CODING	KNOWN	SINGLE:FULL	chr19	C19orf38	XM_005259846.4	minor	0.183	0.039	-	0	0	0	0	0	0	0	0	0	0.137289	0.121202	0	0	0	0.172086	0	0	0.358532	0.218108	0	0	0	0.433443	0	0	0	0.430784	0.403014	1.58332	0	0.137393	0.325042	0.609731	0	0.148178	0	0	0	0.267462	0.473718	0.427353	1.01403	0	0.119389	0.172693	0	0.174781	0	0	0.277447	0	0.204162	0.230031	0.605615	0	0.509111	0.495192	0.419233	0	0.265412	0	0.572567	0	0.147602	0	0.827561	0
CODING	KNOWN	SINGLE:PARTIAL	chr19	C19orf18	ENST00000314391.3	major	0.205	1	-	0.270971	0.218102	0.632397	0	0	0	0.263986	0.301333	0.175302	0.137289	0.121202	0.516281	0.177424	0	0.172086	1.08413	0.143456	0	0.218108	0.128468	0	0.444801	0.216721	0	1.3111	0	0.107696	0.403014	0.105554	0	0.137393	0.812604	0.365839	0	0.296356	0	0	0.141023	0.267462	0.157906	0	0.67602	0.242644	0.358168	0.172693	0.659559	0.524342	0	0	0.277447	0	0	0	0	0.258771	0	0	0	0	0	0.267991	0	0.20974	0	0	0.662049	0.127714
CODING	KNOWN	SINGLE:PARTIAL	chr18	TPGS2	XM_017025700.1	minor	0.625	0.018	-	0.541942	0.218102	0.632397	0.547209	1.42927	0.230064	0.527972	0.703111	1.22711	0.549155	0.484808	1.20465	0.177424	1.38727	0.172086	0.216825	0.143456	0.717063	0.872431	0.770808	0.283246	0.444801	0.216721	1.02457	0.78666	2.32793	0.323088	0.537352	0.105554	0.502403	0.549572	0.162521	0.609731	0.122967	0.444534	0.981165	0.507013	0.987158	0.133731	0.315812	0	0.33801	0.242644	0.119389	0.518078	0.439706	0.174781	0.467927	0.723502	0.554893	0.396935	1.02081	1.38019	0	0.517543	0.848518	0.330128	0.419233	1.06196	1.72518	0.401987	1.33599	1.0487	1.18082	0.977473	0.662049	0.893998
CODING	KNOWN	SINGLE:PARTIAL	chr18	MPPE1	NR_040243.1	minor	0.515	0.039	-	0.541942	0.218102	0.316199	0.182403	0.204182	0.230064	0.659965	0.803556	0.175302	0.274577	0.363606	0	0	0.173409	0.860432	0.216825	0.143456	0.717063	0.218108	0	0	0.333601	0.650164	1.02457	0.52444	1.33025	0.107696	0.67169	0.527772	1.38161	0.961751	0.975125	0.243892	0.3689	0.296356	0.140166	0.608415	0.141023	0.133731	0.315812	0	0.845025	0.727931	0.238778	0.69077	0.219853	0.349561	0.467927	0	1.10979	0	1.22497	0.575078	0.605615	1.29386	1.18793	0.825319	0.279488	0.825967	0.66353	0.267991	0.763423	0.62922	1.91883	0.977473	0.496537	0.255428
CODING	KNOWN	SINGLE:PARTIAL	chr18	KIAA1468	ENST00000256858.10	minor	0.867	0.125	-	1.08388	0.654306	0.948596	0.364806	0.408364	0.690193	1.05594	1.00444	0.525906	0.823732	0.363606	0.688374	1.4194	0.346817	1.03252	1.51778	0.286912	0.717063	0.654323	0.128468	0.849739	1.4456	0.650164	1.53685	2.09776	1.66281	1.40005	0	1.37221	0.753604	0.686965	0.975125	0.609731	0.737799	0.740891	1.54183	0.304208	1.69227	0.267462	0.631624	0.427353	0.67602	0.727931	0.955113	1.03616	1.31912	0.699122	0.935854	1.20584	0.83234	0.396935	0.408323	0.805109	0	1.16447	0.848518	0.825319	0.838465	1.41594	0.265412	1.07197	0.954279	1.0487	0.885612	1.75945	0.993073	0.893998
CODING	KNOWN	SINGLE:PARTIAL	chr18	KATNAL2	XR_001753286.1	major	0.374	0.428	-	0.270971	0.654306	0.948596	0.182403	0.204182	0.690193	0.263986	0.703111	0.350604	0.96102	0	0	0.887122	0.520226	1.03252	0.867302	0.286912	0.358532	0.218108	0	0	0.444801	0	0.256141	1.3111	1.33025	0.430784	0.134338	0.949989	0.376802	0	0	0	0.245933	0.148178	0.140166	0.304208	0.282045	0.401193	0.157906	0	0	0.242644	0.358168	0.172693	0	0.174781	0	0.482335	0	0.264623	0	0.690094	1.21123	0.258771	0	1.15545	0.558977	0.471981	0.265412	0.133996	0.190856	0.62922	0.147602	0.977473	0	0.383142
CODING	KNOWN	SINGLE:PARTIAL	chr18	CNDP2	XM_011526072.2	minor	1.56	0.075	-	1.35486	1.30861	1.58099	0.912015	2.85855	1.84051	3.03584	2.00889	0.350604	0.96102	1.45442	2.06512	2.48394	0.693634	1.72086	1.51778	0.860737	1.07559	2.8354	1.41315	2.26597	0.556001	0.866886	1.53685	2.88442	2.66049	1.18466	1.34338	2.21664	0.879204	2.33568	2.11277	1.95114	1.4756	0.740891	0.280333	0.81122	1.97432	1.47104	0.473718	0.213676	0.67602	1.69851	0.835724	0.69077	0.219853	1.22346	1.71573	1.20584	0.554893	0.529246	1.22497	1.84025	1.81684	2.84648	2.20615	1.32051	2.65514	1.88792	2.38871	3.88588	1.14513	1.88766	2.06643	1.56396	1.3241	2.55428
CODING	KNOWN	SINGLE:PARTIAL	chr18	CEP192	XM_006722326.3	minor	2.572	0.184	-	2.16777	2.39912	1.26479	2.18884	1.83764	0.920257	3.6958	3.11378	4.38255	3.43222	4.12087	3.09768	2.30652	5.89589	1.72086	2.60191	1.57802	2.50972	2.39919	0.385404	2.54922	2.78001	1.51705	3.58598	3.40886	3.32562	4.20014	2.68676	1.37221	2.51201	2.74786	2.27529	2.07309	1.35263	3.11174	3.08366	2.23086	2.96147	1.7385	2.6844	2.99147	2.19707	4.12494	3.22351	2.93577	4.39706	2.27215	4.36732	3.13518	5.54893	1.58774	0.612485	1.95527	1.81684	1.42324	1.18793	2.64102	1.2577	2.71389	1.06165	2.14393	1.52685	3.98506	2.06643	1.75945	4.30332	0.893998
CODING	KNOWN	SINGLE:FULL	chr17	ZNF594	NM_032530.1	major	0.324	0.695	-	0	0	0.632397	0	0	0	1.18794	0	0	0.549155	0.363606	0	0	0.693634	0.688346	0.433651	0	0	0.436216	0	0.283246	0.556001	0	0	0.78666	0	0.430784	0.403014	0	0.125601	0.412179	1.13765	0.609731	0.3689	0.740891	0.700832	0.304208	0.282045	0.133731	0.78953	0.213676	0.33801	0.727931	0.596946	0	0.439706	0.349561	0.155976	0	0.83234	0	0.408323	0.460062	0	0.646928	0.169704	0.330128	0.139744	0.707972	0.265412	0.267991	0.381712	0.41948	0.147602	0.390989	0	0.255428
CODING	KNOWN	SINGLE:PARTIAL:FULL	chr17	WRAP53	ENST00000316024.9	minor	2.073	0.398	-	0.812913	0.654306	0	0.182403	0.612546	0.230064	2.63986	0.703111	0.87651	0.137289	0.60601	1.03256	0.887122	1.04045	1.20461	0	0.573825	1.79266	1.74486	1.28468	1.98272	0.667201	0.433443	1.02457	1.3111	2.66049	3.12318	2.41808	2.95552	2.63761	1.09914	4.55059	2.07309	1.1067	0.889069	0	0.81122	1.55125	0.668654	3.00021	1.70941	2.02806	0.727931	1.79084	0.172693	0.219853	0.349561	0.623903	2.17051	1.66468	0.264623	5.51237	6.09583	0.605615	3.10526	5.93963	3.46634	3.63335	7.66969	6.6353	4.01987	6.29824	4.82402	3.69005	8.40627	1.82063	3.44828
CODING	KNOWN	SINGLE:PARTIAL	chr17	SMYD4	XM_017024121.1	minor	1.25	0.383	-	1.08388	1.09051	0	0.182403	1.63346	0.920257	1.71591	1.808	1.22711	1.09831	0.848413	1.89303	0.354849	2.42772	2.5813	2.16825	1.14765	0.896329	1.52675	0.256936	1.98272	0.667201	0.650164	1.02457	2.09776	1.66281	0.861568	1.20904	1.37221	1.50721	1.51132	1.78773	0.853624	0.860766	0.740891	0.981165	2.02805	1.2692	0.534923	0.315812	0.427353	1.35204	0.727931	1.67145	0.345385	2.41838	0.873903	0.935854	1.20584	0.83234	0.926181	1.02081	0.690094	0	1.68201	2.20615	2.47596	1.81667	1.41594	1.59247	2.14393	2.09941	0.41948	2.06643	1.95495	0.662049	1.02171
CODING	KNOWN	SINGLE:PARTIAL	chr17	SLFN12L	XM_017024006.1	minor	0.693	0.095	-	0.541942	0	0.948596	0.729612	1.83764	0.690193	0.659965	0.703111	0.350604	0.549155	1.69683	0.860468	0.532273	0.346817	0.688346	0.650476	1.00419	0.717063	0.436216	0	0.283246	1.8904	0.433443	1.02457	1.3111	0.665123	0.753872	0.403014	1.58332	0.628003	1.51132	1.78773	0.609731	0.122967	0.444534	0	0.202805	0.423068	0	0.631624	0.641029	0.507015	0.970574	0.596946	1.20885	0.659559	0.349561	0.779879	0.482335	1.38723	0.79387	0.204162	0.920125	0	1.68201	0	0.660256	0.419233	0.471981	0.132706	0.401987	0.954279	0.83896	0	0.586484	0.496537	1.66028
CODING	KNOWN	SINGLE:FULL	chr17	PRPSAP1	ENST00000324684.8	minor	0.965	0.055	-	1.62583	0.872409	0.948596	0.182403	2.04182	1.38039	1.31993	1.10489	1.05181	0.411866	0.121202	1.03256	0.532273	1.73409	1.37669	0.216825	1.29111	0.717063	0.872431	1.02774	0.849739	1.3344	2.60066	1.53685	1.83554	0.332562	0.53848	0.403014	0.949989	0.502403	1.37393	1.46269	0.853624	1.22967	0.889069	1.40166	0.709818	1.2692	1.87223	0	0.641029	0.507015	0.485287	0.716335	0.518078	0	0.699122	0.467927	0.241167	0.554893	0.661558	0.408323	2.1853	0.605615	0.776314	1.01822	2.31089	1.67693	1.53394	1.45977	0.93797	0.572567	0.20974	0.885612	0.977473	1.15859	0.63857
CODING	KNOWN	SINGLE:PARTIAL	chr17	MYH10	XM_017024680.1	minor	2.031	0.267	-	1.8968	2.18102	0.948596	0.729612	1.83764	1.61045	1.8479	1.20533	4.73316	2.19662	1.93923	0.344187	2.48394	2.60113	3.09756	1.95143	1.00419	1.07559	1.09054	0.513872	5.66493	4.44801	3.0341	0.256141	0.78666	5.65355	3.33858	1.61206	0.211109	0.502403	1.64872	0.812604	0.487785	1.8445	3.25992	2.80333	3.14348	2.11534	0.267462	0.631624	2.35044	0.67602	1.45586	0.596946	0.518078	4.39706	1.74781	0.779879	0.723502	0.277447	1.05849	1.42913	4.48561	1.21123	3.75218	0.678815	2.64102	3.49361	0.589976	2.91953	7.23577	1.7177	1.88766	4.57566	3.90989	2.15166	1.02171
CODING	KNOWN	SINGLE:PARTIAL	chr17	MBTD1	XM_017024782.1	major	0.318	1	-	0.541942	0.872409	0.948596	0	0.816728	0	0.395979	0.602667	0.350604	0.137289	0.121202	0	0.177424	0.520226	0.516259	0.433651	0.143456	0.537797	0.218108	0	0.283246	0.667201	0	0.768424	0	0.665123	0.53848	0.134338	0.422217	0	0.137393	0	0.243892	0.737799	0	0	0.202805	0.141023	0	0.315812	0.427353	0	0.242644	0	0.172693	1.09926	0.349561	0.311951	0.241167	0.83234	0.529246	0.204162	0.460062	0	0.258771	0.678815	0.165064	0.419233	0.353986	0.398118	0.401987	0	0.20974	0	0.195495	0.662049	0.127714
CODING	KNOWN	SINGLE:PARTIAL	chr17	KCTD2	NM_015353.2	minor	0.219	0.395	-	0.270971	0	0	0	0	0	0.263986	0.100444	0	0.137289	0	0.344187	0	0.520226	0.516259	0.433651	0.143456	0.179266	0.218108	0	0.283246	1.112	0.433443	0.256141	0.26222	0	0.215392	0.134338	0.105554	0	0	0.487563	0.731677	0.491866	0.148178	0.140166	0.304208	0	0.936116	0.157906	0	0.33801	0.242644	0.238778	0	0.219853	0.349561	0.311951	0.241167	0	0.132312	0	0	0	0.388157	0.169704	0	0.139744	0.353986	0.398118	0.401987	0.381712	0.20974	0.295204	0.390989	0	0.127714
CODING	KNOWN	SINGLE:PARTIAL:FULL	chr17	DYNLL2	NM_080677.2	minor	1.842	0.43	-	1.62583	1.96292	2.52959	1.09442	0.816728	1.84051	1.8479	2.20978	1.92832	1.92204	2.18163	3.44187	1.4194	1.38727	0.860432	1.30095	1.57802	2.50972	2.18108	1.02774	2.54922	2.33521	2.16721	2.30527	0.52444	2.66049	1.93853	1.61206	1.47776	2.26081	1.37393	1.30017	2.19503	2.5823	0.889069	3.22383	1.31823	0.846135	2.94208	2.5265	1.49574	1.18304	0.970574	1.91023	1.38154	1.97868	1.22346	2.18366	1.20584	1.38723	2.77854	1.02081	3.10542	0.605615	1.03509	2.54555	2.80609	1.95642	3.18587	1.99059	2.14393	2.48113	1.67792	1.47602	1.36846	1.3241	2.29885
CODING	KNOWN	SINGLE:PARTIAL	chr17	CTC1	XR_001752640.1	minor	0.36	0.035	-	0.812913	0.654306	0.316199	0.364806	0.204182	0	0.131993	0.401778	0.350604	0.137289	0.484808	0.516281	0.709698	0.693634	0.688346	0	0.717281	0.179266	0.218108	0.128468	0	0.444801	0.433443	0.256141	0.26222	0	0.215392	0.403014	0.844435	0.376802	0.412179	0.325042	0.121946	0.983732	0.444534	0.140166	0.608415	0.423068	0.668654	0.157906	0	0.169005	0.242644	0.358168	0.172693	0.659559	1.04868	0.311951	0	0.83234	0.264623	0.204162	0.345047	0.605615	0.517543	0	0.165064	0.279488	0.353986	0.398118	0.133996	0.381712	0.20974	0.147602	0.390989	0.165512	0.510856
CODING	KNOWN	SINGLE:PARTIAL:FULL	chr17	CDK3	ENST00000425876.6	major	0.573	1	-	0	0	0.632397	0	0	0.920257	1.8479	0.904	0	1.37289	0.727212	0.172094	0.354849	1.21386	0.688346	0.433651	0.143456	0	0.872431	0.513872	0	0.444801	0.433443	0.512283	1.57332	0.332562	0.969264	1.0747	1.47776	0.376802	0.686965	0.162521	0.609731	1.1067	0.740891	0.140166	0.40561	0.141023	1.20358	0.631624	0.427353	0.33801	0.242644	0.119389	0	0	0.174781	0	0.241167	0	0	0.204162	1.26517	0	1.16447	0.678815	0.825319	0.558977	0.943962	0.796237	0.669979	0.381712	1.25844	1.32842	1.75945	0.827561	0.383142
CODING	KNOWN	SINGLE:PARTIAL	chr17	C17orf80	XM_006721966.3	minor	1.189	0.04	-	0.812913	1.09051	0.948596	0.547209	1.22509	1.38039	2.11189	1.90845	1.22711	1.64746	1.21202	0.688374	0.887122	3.12135	0.860432	1.7346	1.43456	0.896329	0.654323	1.41315	1.41623	0.889602	1.30033	0	3.14664	1.33025	1.50774	1.61206	0.73888	1.00481	1.37393	1.13765	0.97557	0.983732	1.77814	1.12133	1.41964	1.55125	1.33731	0.631624	0.427353	1.01403	0.970574	1.43267	1.03616	0.659559	1.39824	1.55976	1.92934	3.05191	0.396935	1.02081	0.460062	1.21123	1.42324	0.509111	0.825319	0.279488	1.76993	0.796237	1.07197	0.572567	1.0487	1.03321	0.390989	1.3241	1.02171
CODING	KNOWN	SINGLE:PARTIAL:FULL	chr17	C17orf67	ENST00000397861.6	major	0.395	0.613	-	0.270971	0	0.316199	0	0	0.230064	0.791958	1.30578	0	0.137289	0.363606	0.172094	0.354849	0.173409	0.688346	0.216825	0.143456	0.358532	0.436216	0.128468	0	0	0.650164	0.256141	0.26222	0.665123	0.430784	0.67169	1.47776	0	0.412179	0.812604	0.243892	1.1067	0.444534	1.2615	0.709818	0.987158	0.936116	0.315812	0.641029	0.67602	0.485287	0.596946	0.172693	0	0.174781	0.155976	0.241167	0.554893	0	0.204162	0.575078	0	0.646928	0.339407	0.165064	0.698721	0.235991	0	0.401987	0.572567	0	0.147602	0	0	1.02171
CODING	KNOWN	SINGLE:PARTIAL	chr16	RMI2	ENST00000312499.5	minor	0.267	0.278	-	0	0	0	0	0	0.920257	0.131993	0.602667	0.350604	0.549155	0	0.172094	0.177424	0	0.688346	0.216825	0.143456	0.717063	0.872431	0.128468	0	0	0	0	0.26222	0	0.430784	0.268676	0.527772	0.376802	0.137393	0.162521	0.121946	0	0	0	0.507013	0	0.133731	0.157906	0.213676	0.169005	0	0	0.518078	0.219853	0	0.311951	0	0.277447	0.132312	0.612485	0.460062	0.605615	0.646928	0.169704	0.495192	0.419233	0.117995	0.398118	1.07197	0.763423	0.20974	0.147602	0.781978	0.165512	0.255428
CODING	KNOWN	SINGLE:PARTIAL:FULL	chr16	IQCK	ENST00000320394.10	major	1.107	0.624	-	1.08388	1.74482	0.632397	1.09442	0.408364	1.38039	1.18794	1.60711	0.701208	1.2356	1.69683	0.860468	1.06455	1.21386	0.860432	0.867302	0.430369	1.61339	0.436216	0.513872	2.54922	1.0008	1.30033	1.02457	1.83554	1.99537	1.72314	1.47772	2.74441	0.879204	0.137393	1.62521	0.97557	1.22967	0.889069	0.700832	1.21683	1.12818	0.936116	0.78953	0.854706	1.52105	1.69851	1.0745	1.20885	1.31912	0.174781	1.09183	1.447	0.83234	0.132312	0.204162	0.460062	1.21123	1.16447	0.509111	1.98077	1.67693	1.29795	1.19435	0.669979	1.14513	0.20974	1.62362	1.17297	0.331024	1.14943
CODING	KNOWN	SINGLE:PARTIAL	chr16	FHOD1	XM_011523043.2	minor	1.723	0.285	-	1.8968	2.18102	0.316199	0.364806	0.816728	1.84051	2.63986	2.00889	1.57772	0.686443	0.484808	1.03256	1.77424	0.867043	2.75338	1.08413	0.860737	2.15119	3.27162	1.92702	1.41623	3.00241	0.866886	1.02457	0.26222	2.32793	1.83083	0.806028	2.5333	1.88401	1.78611	3.0879	3.04866	1.72153	2.07449	2.523	0.81122	1.83329	2.00596	0.947436	1.06838	1.01403	0.727931	0.835724	1.20885	0.439706	1.04868	2.02768	0.723502	1.10979	0.79387	2.24578	2.41533	3.02807	2.58771	2.71526	1.32051	1.95642	2.83189	1.06165	2.67991	2.29027	3.56558	2.80444	3.5189	1.82063	1.27714
CODING	KNOWN	SINGLE:PARTIAL	chr16	FAM195A	ENST00000619674.1	major	0.139	1	-	0	0	0.316199	0	0	0	0.395979	0.301333	0	0	0.121202	0	0.177424	0.173409	0	0	0.717281	0	0.218108	0.256936	0	0.2224	0.216721	0.256141	0.26222	0	0.215392	0.268676	0.527772	0	0.274786	0.325042	0.243892	0	0	0	0	0	0	0	0	0	0.242644	0	0	0	0	0.155976	0	0	0	1.42913	0.575078	0	0	0.339407	0	0.558977	0	0	0.133996	0	0	0	0.390989	0	0
CODING	KNOWN	SINGLE:PARTIAL	chr16	ERCC4	ENST00000311895.7	minor	0.985	0.063	-	0.541942	0.218102	0	0.547209	0.816728	1.84051	1.45192	0.602667	1.05181	1.64746	0.969615	0.860468	1.24197	1.73409	1.20461	0.216825	0.430369	1.07559	0.654323	0.256936	1.41623	1.668	0.216721	1.02457	0.52444	1.66281	1.61544	1.34338	1.68887	2.76321	1.51132	1.46269	1.95114	1.22967	0.889069	0.560666	0.304208	1.12818	0.534923	0.631624	1.06838	0.507015	0	0.358168	0.345385	0.219853	0	1.24781	0.96467	0.83234	0.926181	0.408323	0.805109	2.42246	1.42324	1.52733	1.15545	1.11795	1.88792	1.19435	0.267991	0.572567	0.83896	0.442806	1.75945	1.3241	0.893998
CODING	KNOWN	SINGLE:PARTIAL	chr16	EEF2K	XR_001751897.1	minor	0.768	0.223	-	0.541942	0.218102	1.26479	0.364806	0.816728	0.230064	1.31993	0.502222	0.175302	0.686443	0.484808	0.516281	0.354849	0.867043	0.688346	0.433651	0.143456	0.358532	0.218108	0	2.26597	0.444801	0.866886	0.768424	2.35998	0.665123	0.646176	0.268676	1.89998	0.251201	0.549572	1.62521	0.609731	1.35263	0.296356	0.280333	0.304208	1.41023	0.936116	1.42115	0.213676	1.85906	0.242644	1.43267	0.69077	1.31912	0.699122	0.467927	0.723502	0.83234	0.79387	0.612485	0.575078	0	0.9057	0.848518	0.825319	2.09616	0.707972	0.398118	1.47395	0.954279	0.83896	0.73801	0.390989	0.662049	0.766284
CODING	KNOWN	SINGLE:PARTIAL	chr16	DHODH	XM_005255827.3	minor	0.403	0.121	-	0.541942	0.436204	0.632397	0.364806	0.204182	0.230064	0.659965	0.904	0.350604	0.411866	0.242404	0.344187	0.354849	0.520226	0.688346	0	0.143456	0	0.218108	0.128468	0	0.333601	0	0.512283	0.26222	0	0.215392	0.268676	0.422217	0.125601	0.274786	0.650084	0.121946	1.1067	0.296356	0.420499	0.202805	0.282045	0	0.947436	0.213676	0	0.485287	0	1.20885	0	0	0.311951	0.96467	0.277447	0.396935	0.408323	0.920125	0	0.517543	1.01822	0.165064	0.558977	0.471981	0.66353	0.803974	0.190856	1.25844	0.73801	0.781978	0.165512	0.63857
CODING	KNOWN	SINGLE:PARTIAL	chr16	ABAT	ENST00000396600.6	minor	0.255	0.225	-	0	0.218102	0.316199	0.182403	0	0.230064	0.131993	0	0	0.274577	0	0.516281	0	0	0.172086	0.216825	0.143456	0	0	0	0.283246	0.667201	1.08361	0	0.52444	0	0.323088	0.134338	0.633326	0.376802	0.274786	0.487563	0.365839	0	0	0.140166	0	0	0.133731	0	0.213676	0.169005	0.242644	0.119389	0	0	0.174781	0.155976	0	0	0	0.204162	0.805109	0	0.9057	0.169704	0.990383	0.419233	0	0	1.20596	0.190856	0.83896	0.295204	0.977473	0.662049	0.510856
CODING	KNOWN	SINGLE:PARTIAL	chr15	TUBGCP4	ENST00000260383.11	minor	0.948	0.128	-	2.16777	0.654306	0.632397	0.182403	1.02091	0.230064	1.71591	0.703111	1.57772	0.686443	0.727212	0.688374	0.354849	0.693634	0.860432	0.216825	0.717281	0.537797	0.218108	0.770808	0.566493	0.778402	0.650164	1.02457	0.78666	0.665123	1.40005	1.0747	1.37221	1.25601	0.549572	0.812604	0.853624	1.59856	1.62996	1.40166	0.81122	1.41023	1.20358	0.473718	1.92309	0.845025	0.727931	1.19389	0.518078	2.63824	1.57303	0.623903	0.482335	0.83234	0.661558	0	2.07028	0	0.517543	1.52733	0.495192	1.39744	1.29795	0.928943	0.803974	1.52685	1.88766	1.32842	0.977473	0.827561	0.255428
CODING	KNOWN	SINGLE:PARTIAL	chr15	TRIM69	ENST00000560141.2	minor	2.753	0.282	-	1.8968	1.30861	0.632397	1.09442	2.246	3.2209	2.90385	1.50667	0.701208	2.88306	2.42404	1.20465	2.48394	2.60113	3.09756	3.03556	2.72567	2.15119	2.61729	3.08323	0.849739	3.11361	1.08361	4.3544	3.40886	1.66281	2.5847	1.34338	1.68887	4.77282	3.02265	2.76286	2.31698	2.70526	3.11174	2.80333	4.36031	3.1025	1.60477	5.2109	6.41029	3.88712	3.15437	2.74595	2.4177	0.659559	3.32083	2.18366	2.17051	3.6068	2.11699	3.26659	3.45047	1.81684	2.07017	5.43052	2.47596	1.53719	2.35991	3.31765	2.81391	4.38968	4.40454	3.83765	4.10539	2.31717	4.46999
CODING	KNOWN	SINGLE:FULL	chr15	STARD5	ENST00000325346.6	minor	0.45	0.14	-	0.541942	0.654306	0.632397	0.729612	0.816728	0.230064	0.131993	0.100444	0.350604	0	0	0.172094	0	0	0.688346	0.867302	0	0	0.218108	0.256936	0.283246	0.1112	0	0.256141	0	0.997685	1.07696	0.537352	0.422217	1.38161	0.686965	0.812604	0.243892	0.737799	0.148178	0.420499	0.507013	0.705113	0.133731	0.315812	0.213676	0.169005	0.485287	0.358168	0.69077	0	0	0.155976	0.241167	0.554893	0	0.612485	0.230031	1.21123	0.646928	0.678815	1.15545	0.698721	0.589976	0.530824	1.20596	0.954279	0	0.295204	1.36846	0.165512	0.766284
CODING	KNOWN	SINGLE:PARTIAL	chr15	SCAPER	XM_017022282.1	minor	1.441	0.173	-	1.8968	0.654306	1.89719	0.182403	0.816728	2.07058	1.71591	2.20978	1.40242	1.64746	1.33322	0.860468	2.30652	1.90749	2.23712	1.51778	0.573825	1.25486	2.39919	0.513872	2.26597	1.2232	1.95049	1.02457	2.09776	2.66049	2.04622	1.61206	2.74441	0.879204	0.824358	3.57546	1.46335	2.45933	0.444534	1.2615	1.01403	0.987158	2.67462	0.78953	1.28206	1.01403	2.42644	0.238778	1.38154	1.75882	1.57303	0.623903	1.20584	4.43914	0.926181	0.204162	0.230031	1.81684	1.42324	0.339407	0.825319	1.67693	1.06196	0.928943	1.47395	0.381712	1.25844	1.03321	0.586484	1.98615	1.02171
CODING	KNOWN	SINGLE:PARTIAL	chr15	RCCD1	XR_001751416.1	minor	0.187	0.073	-	0.812913	0	0	0	0	0.230064	0.659965	0.401778	0.175302	0.137289	0.242404	0	0.354849	0.346817	0.172086	0.216825	0.143456	0.179266	1.09054	0.256936	0.566493	0.2224	0	0	0.52444	0	0.215392	0	0.949989	0	0	0	0.243892	0.245933	0.148178	0.140166	0.101403	0.141023	0	0.157906	0.213676	0	0	0	0	0	0	0.311951	0.241167	0	0.132312	0.204162	0.230031	0	0.129386	0.169704	0	0.279488	0	0.265412	0.133996	0.190856	0.62922	0.295204	0	0	0
CODING	KNOWN	SINGLE:FULL	chr15	PDE8A	XM_011521668.2	minor	0.431	0.04	-	0.541942	0.654306	0.316199	1.09442	0	0.920257	0.527972	0.301333	0.350604	0.686443	0.484808	0	0.177424	0.346817	0	0	0.286912	0.537797	0.436216	0.256936	0	0.778402	0.216721	1.02457	0.78666	0	0.646176	0.134338	1.47776	0.628003	0.824358	0.325042	0.609731	0.860766	1.03725	0.280333	0.202805	0.705113	0.534923	0.78953	0.854706	0.33801	0	0.119389	0.69077	0.439706	0.349561	0.155976	0.482335	1.66468	0.926181	0	0.345047	0.605615	0.258771	0.169704	0.495192	0	0.589976	0	0	0.190856	0	0	0.195495	0	0.255428
CODING	KNOWN	SINGLE:FULL	chr15	MRPS11	NM_001321974.1	minor	1.336	0.028	-	2.16777	1.52671	0.632397	1.27682	1.22509	1.84051	0.923951	0.401778	1.92832	2.05933	0.969615	1.37675	2.12909	1.73409	1.54878	0	1.14765	0.896329	2.61729	1.28468	0.849739	1.2232	2.60066	1.28071	0.52444	0.997685	1.83083	1.20904	1.79442	1.75841	1.23654	1.30017	1.5853	1.8445	1.77814	1.54183	1.52104	1.55125	2.94208	1.42115	1.49574	1.18304	0.242644	0.955113	0.863463	0	0.174781	0.779879	1.20584	1.38723	1.05849	0.816647	1.61022	0	0.646928	3.22437	1.15545	0.698721	1.65193	1.99059	1.87594	1.7177	1.0487	2.95204	0.977473	0.662049	0.63857
CODING	KNOWN	SINGLE:FULL	chr15	GCNT3	NM_004751.2	minor	1.806	0.392	-	1.35486	4.79825	5.05918	1.27682	6.94219	2.30064	3.43182	1.90845	0.525906	2.88306	5.45409	1.89303	1.4194	1.38727	0.688346	1.51778	3.72986	1.43413	3.92594	1.54162	1.98272	0.2224	1.73377	0.256141	1.3111	0.665123	0.861568	0.268676	4.53884	2.00961	1.64872	2.60033	0	1.8445	0.444534	0.840999	2.53506	1.2692	0	4.26346	2.13676	2.53508	3.15437	2.98473	4.49001	0.219853	0.524342	1.09183	0.241167	1.66468	2.77854	0.408323	0.460062	1.21123	1.42324	1.52733	0.165064	4.33207	0	1.19435	3.34989	0	0	0.295204	0	0.662049	1.40485
CODING	KNOWN	SINGLE:PARTIAL	chr15	FANCI	ENST00000447611.6	minor	2.603	0.055	-	1.62583	3.27153	1.89719	1.82403	4.08364	0.920257	1.97989	2.712	4.55785	2.88306	2.78764	5.16281	1.24197	5.20226	1.03252	2.16825	1.72147	1.43413	1.30865	1.92702	1.13299	2.44641	1.30033	3.84212	0.78666	5.65355	3.76936	4.03014	0.527772	2.51201	1.51132	1.13765	1.46335	1.96746	5.33441	4.34516	3.75189	4.23068	1.47104	1.89487	1.92309	0.845025	0.485287	4.89496	3.28116	2.41838	2.27215	2.33964	2.41167	3.88425	3.83704	2.85826	5.98081	1.21123	0.9057	3.05467	1.8157	0.838465	2.35991	4.24659	2.67991	2.09941	2.72662	3.83765	3.5189	2.15166	2.68199
CODING	KNOWN	SINGLE:PARTIAL	chr15	EIF2AK4	ENST00000263791.9	minor	0.496	0.024	-	0.541942	0.218102	0.316199	0.547209	0.612546	0.690193	0.659965	0.200889	0.701208	0	0.484808	1.37675	0.532273	0	0.860432	0.867302	0.143456	0.358532	0.654323	0.385404	0.849739	0.1112	0.866886	0	0.78666	0.665123	0.53848	0.268676	0.527772	0.628003	0.412179	1.30017	0.487785	0.3689	0.444534	0.280333	0.101403	0.56409	0.401193	0.157906	0.641029	0.67602	0	0	0	0	0.174781	1.09183	0	0	0.264623	0.204162	0.230031	1.21123	1.42324	0.509111	1.15545	0.698721	0.707972	0.265412	1.07197	0	1.0487	0.147602	0.390989	0.993073	0.383142
CODING	KNOWN	SINGLE:PARTIAL	chr15	ANKDD1A	ENST00000620154.4	minor	0.197	0.491	-	0	0	0.316199	0	0	0	0.791958	0.703111	0	0.137289	0	0.172094	0	0.867043	0.172086	0.216825	0.143456	0	0.436216	0	0	0.2224	0.216721	0.768424	0	0.332562	0.430784	0.134338	0	0.502403	0.137393	0	0.243892	0.245933	0.148178	0.280333	0.101403	0	0.133731	0.473718	0	0	0	0.119389	0	0	0	0	0	0.554893	0.132312	0.408323	0.230031	0	0.388157	0.339407	0.165064	0.279488	0.353986	0.132706	0.133996	0.381712	0	0	0.586484	0	0.63857
CODING	KNOWN	SINGLE:PARTIAL	chr15	AC068831.18	ENST00000643536.1	major	0.816	1	-	0.812913	1.09051	1.58099	0.547209	0.408364	0.920257	1.58392	0.502222	1.05181	0.686443	0.242404	1.03256	1.06455	2.60113	0.516259	1.08413	0.286912	0.358532	1.09054	0.256936	0	1.7792	0.433443	1.79299	0	0.997685	1.07696	0.940366	0.527772	1.25601	0.824358	0.325042	0.731677	0.614833	1.77814	0.280333	1.21683	1.69227	1.20358	1.57906	0.854706	0.67602	0.242644	1.19389	0.69077	1.53897	0.524342	1.09183	0.482335	3.05191	0.529246	0.204162	0.460062	0	0	0.169704	0.660256	0.139744	0.943962	0.796237	0.267991	0.954279	0.62922	0.590408	0.586484	0.496537	0.127714
CODING	KNOWN	SINGLE:PARTIAL	chr14	RPS6KA5	ENST00000614987.4	major	0.935	1	-	0.270971	1.30861	2.84579	1.82403	0.204182	1.61045	2.63986	1.40622	0.525906	0.274577	1.21202	2.23722	1.4194	2.42772	1.03252	1.08413	0.860737	0.537797	1.52675	1.02774	1.41623	0.667201	0	0.256141	1.83554	0.665123	0.107696	0.67169	0.949989	1.13041	0.686965	0.487563	1.09752	0.860766	0.592713	0.700832	1.41964	0.705113	0.936116	0.315812	1.49574	0.33801	3.15437	0.835724	0.172693	0	1.04868	0.779879	1.20584	1.10979	0.661558	0	0.575078	0.605615	0.646928	0.848518	0.330128	0.419233	0.943962	0.928943	1.74194	0	0.62922	0.147602	1.17297	0.331024	0.766284
CODING	KNOWN	SINGLE:PARTIAL	chr14	RALGAPA1	XM_011536615.2	minor	0.409	0.1	-	1.35486	0.654306	1.26479	0	0.408364	0.230064	0.527972	0.502222	0.175302	0.411866	0.121202	0.172094	0.709698	0.346817	0.172086	1.30095	0.286912	0.537797	0.218108	0.128468	0.283246	0	0.433443	0.256141	0.78666	1.33025	0.215392	0.537352	0.527772	0.251201	0	0.325042	0.365839	0.491866	0.148178	0.700832	0.507013	0.705113	0.133731	0	0.213676	0.67602	0.727931	0.596946	0.345385	0.439706	0.524342	0.935854	0.241167	0.554893	0.661558	0	0.115016	0	0.646928	0	0.330128	0.279488	0	0.398118	0.133996	0.381712	0.41948	0	0.390989	0.331024	0.510856
CODING	KNOWN	SINGLE:PARTIAL	chr14	METTL17	ENST00000556670.6	minor	0.262	0.028	-	0.270971	0.218102	0	0	0.612546	0	0.131993	0.502222	0	0.137289	0	0.172094	0.709698	0.346817	0.344173	0	0.286912	0	0.218108	0.385404	0.283246	0.444801	0	0.512283	0.26222	0	0.215392	0.403014	0.422217	0	0.274786	0	0.243892	0	0.296356	0	0	0.141023	0.133731	0.157906	0.213676	0.33801	0.242644	0.596946	0.69077	0.439706	0.699122	0.467927	0.482335	0.277447	0.132312	0.204162	0.460062	0	0.258771	0.169704	0.495192	0.139744	0.825967	0	0.401987	1.14513	0.20974	0.147602	0	0	0.383142
CODING	KNOWN	SINGLE:PARTIAL	chr14	MAP4K5	NM_198794.2	minor	0.732	0.087	-	0.812913	1.09051	0.632397	0.182403	0	1.15032	1.45192	1.10489	0.701208	0.823732	0.121202	0.860468	1.59682	0.346817	0.344173	0.650476	0.860737	0.358532	0.436216	0.770808	0.566493	0.2224	0.650164	1.53685	2.09776	0.665123	0.969264	0.268676	1.37221	0.753604	1.23654	0.487563	0.97557	0.3689	0.296356	0.700832	0.304208	0.705113	0.267462	0.78953	0.427353	0.33801	0.242644	0.716335	0.518078	0.659559	0.349561	0.935854	1.68817	0.554893	0.396935	0	0.230031	0.605615	0.258771	1.69704	0.660256	1.2577	1.53394	0.398118	1.47395	0.572567	0.62922	1.18082	0.586484	0.993073	0.63857
CODING	KNOWN	SINGLE:FULL	chr14	FCF1	NM_001318508.1	minor	1.581	0.061	-	0.270971	0	0.948596	2.00643	0.204182	1.38039	1.8479	2.81245	1.92832	2.4712	2.42404	2.40931	0.532273	2.42772	0.516259	1.08413	0.286912	1.43413	1.96297	0.385404	1.41623	0.444801	0	0.256141	3.67108	0	1.93853	1.20904	1.79442	2.26081	1.51132	0.812604	2.19503	1.1067	2.22267	2.80333	3.54909	2.25636	2.00596	2.5265	3.20515	4.05612	2.91172	2.98473	3.62654	1.75882	3.32083	2.49561	3.37634	1.94213	2.2493	0.204162	0.345047	1.21123	0.646928	1.01822	1.65064	0.558977	1.65193	1.19435	0.535983	0.190856	0.41948	0.590408	1.17297	0.662049	0.63857
CODING	KNOWN	SINGLE:PARTIAL	chr14	EXD2	ENST00000409014.5	minor	0.225	0.067	-	0	0	0	0	0.204182	0.230064	0	0	0	0.274577	0	0	0	0	0	0	0.143456	0.537797	0.436216	0	0.283246	0.778402	0.216721	0.256141	0.26222	0.332562	0.323088	0.268676	0.844435	0	0.274786	0.325042	0.243892	0.614833	0	0.280333	0.304208	0.705113	0.668654	0.157906	0.213676	0.169005	0.485287	0	0.172693	0	0	0.155976	0	0.277447	0.396935	0.204162	0.575078	0	0.258771	0.339407	0.330128	0.279488	0.471981	0.132706	0.669979	0.572567	0.20974	0	0.195495	0	0
CODING	KNOWN	SINGLE:FULL:PARTIAL	chr14	DNAL1	NM_001201366.1	minor	2.702	0.287	-	1.62583	2.61723	2.52959	1.09442	1.83764	3.2209	2.37587	1.808	2.27893	2.05933	3.03005	3.78606	3.72591	4.50862	1.37669	2.60191	3.87332	1.79266	1.30865	1.15621	1.41623	3.00241	3.46754	3.32984	2.88442	2.66049	1.93853	1.88073	1.37221	2.51201	2.19829	2.43781	1.5853	1.59856	2.96356	3.08366	5.07013	3.1025	1.7385	3.15812	2.35044	3.3801	1.69851	2.74595	3.45385	4.17721	2.62171	6.08305	4.58218	3.32936	2.64623	2.6541	2.87539	1.81684	1.68201	2.71526	2.80609	1.95642	4.01184	3.05224	1.60795	1.7177	3.35584	3.54245	4.88736	1.82063	3.44828
CODING	KNOWN	SINGLE:PARTIAL	chr14	C14orf159	ENST00000523461.5	minor	0.63	0.027	-	1.35486	0	1.26479	0.182403	0.204182	0.230064	1.05594	0.703111	0.350604	0.96102	0.727212	0.516281	1.06455	0.173409	0.344173	1.30095	0.717281	0.358532	0.654323	0.513872	1.13299	0.667201	0.433443	0	0.78666	0.332562	0.430784	0.806028	0.316663	0.376802	1.23654	0.975125	1.21946	0.737799	1.77814	0.700832	1.01403	1.2692	0.668654	0.315812	1.06838	0.67602	0.485287	0.835724	0	0.219853	0.524342	0.311951	0.241167	1.38723	0.396935	0.204162	0.115016	0	1.03509	0.169704	1.32051	0.279488	0.589976	0.398118	0.535983	0.381712	0.20974	1.32842	0.586484	0.496537	0.510856
CODING	KNOWN	SINGLE:PARTIAL	chr14	ATP5S	ENST00000311459.11	minor	2.81	0.041	-	1.08388	4.14394	4.74298	2.91845	3.06273	2.99084	4.61975	5.22311	2.80483	4.39324	3.03005	2.40931	2.66137	2.0809	2.40921	2.81873	2.00839	2.15119	1.96297	1.28468	1.41623	1.8904	1.95049	1.79299	4.45774	2.32793	3.44627	1.88073	3.27218	1.75841	3.29743	3.9005	2.31698	3.19713	1.62996	2.24266	2.53506	2.53841	2.40716	2.36859	2.56412	2.36607	2.42644	1.91023	2.07231	1.53897	2.79649	2.18366	1.92934	2.49702	2.64623	2.44994	2.1853	7.26738	5.56358	2.20615	2.31089	4.33207	2.35991	1.45977	3.61788	2.09941	3.1461	3.24724	3.5189	5.4619	2.68199
CODING	KNOWN	SINGLE:PARTIAL	chr14	AP1G2	ENST00000554554.5	minor	1.407	0.031	-	2.16777	0.218102	3.47818	0	1.22509	3.2209	2.90385	2.00889	0.175302	1.09831	0.727212	0.688374	1.59682	1.73409	0	1.7346	0.143456	1.43413	1.30865	0.64234	0.566493	1.3344	0.866886	0.256141	1.04888	0.332562	1.93853	2.68676	2.3222	2.26081	0.961751	0.975125	2.68282	1.59856	1.77814	3.22383	1.11543	3.80761	1.33731	3.31602	1.92309	2.70408	2.66908	3.22351	0.69077	2.41838	2.44693	1.40378	2.65284	1.94213	1.05849	0.612485	0	0	0.517543	1.52733	1.48558	0.279488	1.29795	0.398118	0.401987	0.572567	0.62922	0.442806	1.17297	0.496537	0.383142
CODING	KNOWN	SINGLE:PARTIAL	chr13	RB1	XM_011535171.2	minor	0.87	0.035	-	0.812913	0.218102	1.26479	0	0.204182	1.61045	0.923951	0.904	0.350604	1.09831	0.60601	0.688374	0.532273	0.346817	1.03252	0.216825	0.573825	0.717063	0.218108	0.256936	1.41623	0.667201	1.51705	0.256141	0.52444	0.665123	1.18466	1.47772	0.316663	0.628003	1.51132	1.13765	0.609731	0.491866	0.740891	1.12133	0.608415	0.282045	0.267462	1.26325	2.56412	0.845025	0.727931	0.835724	1.03616	0.659559	0.699122	0.467927	0.482335	0.277447	0.529246	1.22497	1.95527	0	1.68201	1.01822	1.32051	0.838465	1.53394	1.06165	1.20596	1.52685	2.0974	0.590408	2.34593	0.993073	0.510856
CODING	KNOWN	SINGLE:PARTIAL	chr13	MTRF1	XR_001749742.1	minor	0.53	0.029	-	1.35486	0.654306	0.632397	0.547209	0	0.460129	0.923951	0.200889	0	0.411866	0.484808	0.344187	0	1.38727	0.172086	1.08413	0.286912	0.358532	0.218108	0	1.13299	0.778402	0	0.256141	1.3111	0.665123	1.50774	1.34338	0.844435	1.00481	0.137393	0.650084	1.09752	0.491866	2.22267	0.840999	1.01403	0.705113	0	0.315812	0.641029	0.33801	0.485287	0.716335	0	0.879412	0.524342	0.467927	0	0	0	0.612485	0.115016	0	0.388157	0.169704	0.330128	0.279488	0	0.265412	0.401987	0.381712	0.41948	1.47602	0.195495	0.165512	0.383142
CODING	KNOWN	SINGLE:PARTIAL	chr13	LIG4	XM_017020571.1	minor	0.373	0.038	-	0	1.09051	0	0	0	0.230064	1.05594	0.301333	0.350604	0.411866	0.363606	0.172094	0.354849	0.173409	0.688346	0.433651	0.143456	0.358532	0	0.385404	0.283246	0.2224	0.216721	0.256141	0.26222	0.332562	1.07696	0.268676	0.316663	0.753604	0.274786	0.325042	0.731677	0.122967	0.740891	0.140166	0.101403	0.423068	0.133731	0	0.213676	0.33801	0.242644	0	0	0.219853	0.524342	0.779879	0	0.83234	0	0.204162	0.345047	0.605615	1.16447	0	0.825319	0.419233	0.943962	0.66353	0.401987	0.381712	0.83896	0.147602	0.586484	0.662049	0.127714
CODING	KNOWN	SINGLE:PARTIAL:FULL	chr13	KATNAL1	NM_032116.4	minor	0.727	0.188	-	0	0.872409	0.316199	0.912015	1.02091	0.230064	0.791958	0.200889	1.05181	1.51018	1.09082	1.54884	0.887122	0.520226	0.516259	0.867302	0.717281	0.717063	0	0.770808	1.13299	0.2224	1.51705	0.256141	1.04888	0.665123	0.215392	0.268676	0.844435	0.753604	0.274786	0.325042	0.487785	0.737799	0.444534	0.560666	0.608415	1.12818	0.401193	0.631624	0.427353	0.507015	0.485287	1.19389	0.172693	1.09926	0.349561	0.779879	0.723502	0.277447	1.45543	0.612485	0.805109	0.605615	0.776314	1.52733	0.825319	0.698721	1.17995	0.928943	0.93797	1.52685	1.0487	0.73801	0.781978	0.662049	0.510856
CODING	KNOWN	SINGLE:PARTIAL	chr13	COG3	XR_429222.3	minor	0.472	0.051	-	0.812913	0	0.632397	0	0.204182	0	1.18794	0.703111	0.175302	0.411866	0.60601	0.516281	0.177424	0.346817	0	0.216825	0.573825	0	0	0	0	1.0008	0.216721	1.02457	0.26222	0.332562	2.26162	0	1.1611	0.628003	0.549572	0.487563	0.121946	1.35263	1.77814	1.2615	0.608415	0.423068	0.267462	1.42115	1.28206	0.507015	2.91172	0	0.345385	0.439706	1.04868	0.467927	0.241167	0.277447	0.132312	0.204162	0	0	0.388157	0.339407	0.165064	0	0	0.265412	0	0.381712	0.20974	0	0.195495	0	0.127714
CODING	KNOWN	SINGLE:PARTIAL	chr12	UHRF1BP1L	XM_017019047.1	minor	0.931	0.12	-	1.62583	0.872409	0.948596	0.182403	0.816728	0.690193	0.659965	1.00444	0.701208	0.96102	1.45442	0.688374	0.887122	1.73409	0	0.216825	0.717281	0.537797	0	0.64234	0.566493	0.444801	1.08361	0.512283	0.52444	0.665123	0.753872	0.806028	0.422217	1.00481	1.37393	0.487563	0.731677	0.860766	1.18543	1.12133	0.81122	0.846135	0.401193	0.631624	0.427353	1.18304	0.970574	0.596946	1.03616	0.879412	1.74781	1.09183	2.41167	0.554893	0	1.42913	1.15016	1.21123	2.07017	1.35763	1.32051	0.978209	2.12391	1.59247	1.20596	1.33599	0.41948	1.91883	1.75945	0.496537	0.510856
CODING	KNOWN	SINGLE:PARTIAL:FULL	chr12	TARBP2	NM_134323.1	major	3.34	0.345	-	0.541942	0.654306	1.89719	0.182403	1.02091	2.53071	4.88374	2.41067	1.05181	1.64746	1.57563	1.03256	1.77424	0.693634	4.99051	2.81873	2.2953	3.58532	5.45269	3.34017	3.39896	2.66881	1.51705	2.04913	1.83554	6.31867	2.6924	3.8958	3.6944	1.75841	4.67136	8.61361	5.36563	1.4756	0.889069	0.560666	2.43366	1.69227	1.60477	2.21068	2.35044	2.53508	1.69851	0.477557	1.20885	0	1.22346	1.24781	1.20584	0.83234	1.05849	5.10404	4.94567	2.42246	8.28068	7.80637	6.60256	8.80388	6.84372	6.10448	10.4517	6.87081	7.97012	5.75648	5.86484	5.62742	6.76884
CODING	KNOWN	SINGLE:PARTIAL:FULL	chr12	SPATS2	ENST00000552918.5	minor	2.2	0.059	-	1.62583	2.39912	2.21339	1.09442	2.45018	0.920257	1.97989	1.50667	2.27893	1.51018	3.15125	2.92559	2.30652	1.56068	2.5813	1.08413	2.72567	3.22678	1.30865	2.8263	2.26597	3.11361	0.650164	2.81756	4.45774	2.66049	2.5847	1.47772	2.5333	4.39602	1.64872	3.57546	2.07309	2.82823	1.62996	2.38283	4.25891	1.2692	2.00596	1.10534	1.49574	1.01403	1.45586	2.38778	1.55423	1.75882	1.74781	2.02768	1.447	4.1617	1.58774	1.42913	2.53034	1.21123	2.07017	2.03644	1.48558	1.53719	1.76993	2.65412	2.14393	0.954279	4.1948	1.62362	4.10539	3.14473	2.42657
CODING	KNOWN	SINGLE:PARTIAL:FULL	chr12	SCAF11	ENST00000395453.2	minor	6.673	0.112	-	2.70971	3.48963	4.42678	3.64806	4.08364	3.45097	9.89947	5.22311	4.38255	5.21697	4.72688	10.6698	5.50016	2.94795	5.67885	3.46921	5.73825	8.42549	8.72431	5.52412	12.4628	6.00481	3.90099	6.40353	4.45774	11.3071	11.4158	7.52293	6.86103	7.91284	9.06794	12.6766	11.9507	3.3201	5.48259	4.34516	7.9094	7.89726	5.48297	8.21111	6.83765	7.60523	9.22046	6.92457	2.59039	5.71618	5.24342	3.74342	4.58218	5.27148	5.82171	5.51237	8.51115	2.42246	10.739	6.27904	9.90383	9.64235	9.32163	7.96237	6.56579	7.06166	7.97012	8.26571	8.60176	5.62742	6.64113
CODING	KNOWN	SINGLE:PARTIAL	chr12	LPCAT3	NM_005768.5	minor	0.456	0.498	-	0.812913	0.436204	0	0.182403	0.408364	0.230064	0.263986	0.502222	0.175302	0.274577	0.484808	0.344187	0.709698	0.346817	1.03252	0.867302	0.286912	0.179266	0.218108	0.899276	1.13299	0.1112	0.866886	0.512283	0.26222	0.332562	1.07696	0.67169	0.422217	0.251201	0.961751	0	0.487785	0	0.148178	0	0.101403	0.423068	0.267462	0	0	0.507015	0.485287	0.358168	0.518078	0.439706	0	0.467927	0.241167	0.277447	0.132312	0.612485	0.920125	1.21123	0.9057	0.169704	0.330128	0.279488	0.353986	0.66353	1.20596	1.90856	0.62922	0.147602	0.195495	0.165512	0.766284
CODING	KNOWN	SINGLE:PARTIAL:FULL	chr12	KMT5A	ENST00000437519.5	minor	0.958	0.25	-	1.35486	0.872409	0.316199	0.547209	0	1.15032	2.24388	0.904	1.40242	0.96102	0.969615	1.89303	0.709698	1.38727	1.54878	0.650476	0.286912	1.07559	0.872431	0.385404	1.41623	0.556001	0.216721	0.512283	1.04888	2.32793	1.40005	0.940366	1.05554	1.38161	0.961751	0.975125	1.09752	0.614833	0.740891	1.2615	1.72384	1.55125	0.534923	0.473718	0.641029	0.507015	0.727931	1.0745	0.518078	0.879412	1.04868	1.24781	0.241167	1.66468	0.132312	0.816647	0.460062	0.605615	0.646928	1.52733	0.990383	0.978209	0.943962	1.06165	0.803974	0.381712	0.83896	1.47602	2.34593	0.662049	0.63857
CODING	KNOWN	SINGLE:FULL:PARTIAL	chr12	HELB	XM_005269234.2	minor	0.949	0.094	-	1.08388	1.09051	0.632397	0.729612	0.408364	0	0.263986	0.301333	0.701208	0.549155	0.484808	0.516281	0.354849	1.04045	0.344173	0.433651	1.14765	0.896329	1.09054	1.02774	0.566493	1.0008	0.650164	0.768424	0.52444	1.66281	1.61544	0.67169	1.05554	2.13521	0.824358	0	0.487785	0.491866	0.889069	0.840999	0.608415	1.69227	0.133731	1.42115	0	1.52105	0.242644	0.238778	0.345385	0.439706	0.524342	1.09183	0.96467	1.10979	0.661558	1.63329	1.38019	3.63369	0.776314	2.03644	2.64102	0.838465	0.707972	1.06165	0.401987	2.09941	1.0487	0.590408	2.15044	0.993073	3.32056
CODING	KNOWN	SINGLE:PARTIAL	chr12	CHPT1	XR_001748817.1	minor	0.369	0.105	-	0.812913	0.436204	0	0	0.204182	0.230064	0.527972	0.200889	0.175302	0.823732	0	0.344187	0.177424	0.346817	0.516259	0.216825	0.143456	0.358532	0	0	0	0.444801	0.216721	0	0.26222	0.665123	0.430784	0.67169	0.105554	0.125601	0.274786	0.162521	0.121946	0.614833	0.444534	0.420499	0.101403	0.846135	1.33731	0.315812	1.06838	0.33801	0.727931	0.238778	1.03616	0.659559	0.873903	0.935854	0	0.83234	0	0.816647	0.345047	0	0	0.169704	1.15545	0.139744	0	0	0.267991	0.190856	0.83896	0.147602	0.390989	0.496537	0
CODING	KNOWN	SINGLE:PARTIAL	chr12	CDK17	NM_001170464.2	minor	0.82	0.09	-	1.35486	0.654306	0.948596	1.27682	0	0.920257	2.77185	1.10489	0.350604	1.09831	0.242404	0.860468	1.06455	1.04045	0.172086	0.216825	1.29111	0.717063	0.218108	0.256936	1.41623	0.778402	2.16721	0.512283	1.04888	0.332562	0.969264	0.537352	0.633326	0.376802	1.64872	0.975125	0.853624	1.1067	0.296356	0.981165	0.709818	0.56409	0.668654	0.631624	1.49574	0.845025	1.45586	0.716335	1.72693	0.659559	1.22346	0.311951	0.482335	1.38723	0.396935	0.816647	0.115016	0	1.03509	1.18793	0.825319	0.978209	0.353986	0.132706	1.20596	0.381712	0.62922	0.73801	1.36846	0.331024	0.383142
CODING	KNOWN	SINGLE:PARTIAL	chr12	CDCA3	XR_001748880.1	minor	1.322	0.039	-	0.812913	0.436204	1.26479	0.729612	1.22509	0.920257	1.45192	0.904	0.525906	0.823732	1.33322	0.688374	0	1.56068	0.172086	0.867302	0.430369	0.537797	1.30865	1.41315	0	1.8904	0.650164	1.28071	0.52444	1.33025	2.8001	1.61206	2.11109	2.13521	0.549572	1.78773	2.07309	0.737799	0.889069	1.40166	3.75189	1.83329	2.00596	0.947436	1.28206	0.33801	0	1.31328	1.20885	0.879412	1.22346	1.55976	0.96467	0.554893	0.529246	3.06243	2.41533	0.605615	0.258771	3.22437	1.15545	0.698721	2.94988	2.256	2.81391	2.86284	2.30714	1.32842	2.93242	0.331024	1.788
CODING	KNOWN	SINGLE:PARTIAL:FULL	chr12	C12orf66	NM_001300940.1	minor	0.372	0.186	-	0	0	0.948596	0.182403	0.204182	1.15032	0.659965	0.803556	0.175302	0	0	0	0.354849	0	0.172086	0	0	0.179266	0.436216	0.256936	0	0.1112	0.216721	1.02457	0.52444	0.665123	0.430784	0.537352	1.05554	0.125601	0.549572	0.487563	0.609731	1.1067	0.148178	0	0.101403	0.282045	1.60477	1.26325	0.427353	0.33801	0.485287	0	0.345385	0	0.174781	0.779879	0.241167	0	0.264623	0.204162	0.345047	0	0.776314	0.339407	0.165064	0.279488	0.353986	0.265412	0.93797	0.381712	0.20974	0.295204	0	0.331024	0.63857
CODING	KNOWN	SINGLE:PARTIAL	chr12	ABCD2	XM_017018993.1	minor	0.765	0.171	-	1.08388	1.30861	0.632397	0.364806	0.408364	0	0.527972	0.100444	0.350604	0.549155	1.45442	0.860468	0.709698	1.90749	0.516259	0.650476	0.860737	0	0.654323	0.770808	0.566493	0.2224	1.51705	1.02457	1.04888	0.997685	2.36931	0.806028	0.316663	0.753604	0.137393	0	0.609731	0.491866	1.77814	1.682	1.01403	0.987158	0.668654	0.157906	0.641029	0.845025	0	2.02962	1.72693	1.75882	1.04868	0.935854	1.20584	1.38723	0.529246	0.612485	0.230031	0.605615	0.129386	0.509111	0.495192	0.139744	0.235991	0.132706	0.535983	0.190856	0.83896	1.18082	1.17297	0.496537	0.766284
CODING	KNOWN	SINGLE:PARTIAL	chr11	TTC17	NM_001307943.1	minor	0.952	0.04	-	0.270971	1.30861	0	0.182403	1.02091	1.38039	1.8479	1.90845	0.87651	0.686443	0.484808	0.688374	1.24197	0.346817	1.89295	1.08413	0.573825	1.25486	0.436216	0.256936	1.13299	0.667201	0.650164	0.512283	1.3111	1.33025	0.753872	0.134338	1.58332	0.125601	0.824358	3.41294	1.21946	2.45933	0.444534	0.280333	0.912623	0.282045	0.936116	1.10534	0.213676	1.01403	1.45586	0.477557	0.345385	0.659559	0.873903	0.623903	0.241167	0	0.264623	0	0.805109	1.81684	3.49341	1.18793	0.660256	1.95642	1.88792	0.796237	1.87594	0.763423	0.62922	1.47602	0.195495	1.3241	0.893998
CODING	KNOWN	SINGLE:PARTIAL	chr11	TMEM41B	NR_028491.2	minor	0.516	0.199	-	0.541942	0.654306	0.632397	0.364806	0	0.690193	1.45192	0.904	0.350604	0.549155	0.121202	0.172094	0	0.520226	0.516259	0.867302	0.143456	0.537797	0.436216	0.256936	1.41623	0.444801	0.433443	1.02457	1.04888	0.997685	0.753872	0.537352	0.422217	0.376802	0.961751	0.487563	0.365839	0.860766	0.296356	0.140166	0.202805	1.12818	0.133731	0.473718	0.641029	0.169005	0.970574	0.835724	0.345385	0.219853	0.699122	0.779879	0.482335	1.10979	0	0.612485	0	0	0.776314	0.339407	0.330128	0.698721	0.707972	0.265412	0.535983	0	0	1.03321	0.195495	0	0.63857
CODING	KNOWN	SINGLE:PARTIAL	chr11	TM7SF2	ENST00000530650.5	major	2.344	0.847	-	1.08388	1.52671	0.632397	0.729612	1.42927	0.920257	2.77185	1.70756	0.350604	0.549155	1.45442	0.172094	2.66137	0.520226	2.5813	0.433651	3.15604	1.97192	2.39919	2.05549	2.54922	3.00241	2.38394	2.81756	0.78666	4.3233	2.15392	3.76146	2.95552	1.50721	1.64872	5.03815	4.02423	0.983732	2.07449	1.96233	1.01403	0.705113	3.20954	2.5265	1.70941	1.52105	3.39701	0.477557	0.345385	0.879412	1.22346	0.779879	1.20584	2.21957	1.1908	3.06243	2.41533	3.02807	4.01096	5.09111	5.77724	2.5154	2.5959	3.58306	4.42186	9.73365	4.40454	3.09964	2.54143	3.80678	3.44828
CODING	KNOWN	SINGLE:PARTIAL	chr11	STIM1	ENST00000616714.4	minor	0.414	0.074	-	0.270971	0.436204	0.632397	0	0.612546	0	1.97989	0.602667	0.175302	0.411866	0.363606	0.516281	0.177424	0.693634	0	0.433651	0.143456	0	0.218108	0.385404	0	0.444801	0.433443	0	0	0.332562	0.323088	0.806028	0.73888	0	0.549572	1.62521	0.121946	0.3689	0.296356	0.140166	0.202805	0.56409	0.267462	0.78953	0.427353	1.35204	0	0.716335	0.69077	0.439706	0.349561	0.467927	0.482335	0.277447	0.132312	0.408323	0.345047	0.605615	0.776314	0.339407	0.165064	0.558977	0.471981	0.398118	0.133996	0	0.41948	0	0.977473	0.331024	0.383142
CODING	KNOWN	SINGLE:PARTIAL	chr11	RP11-864I4.1	ENST00000496634.2	minor	0.278	0.409	-	0	0	0.316199	0	0.204182	0	0.527972	0.703111	0	0.686443	0.242404	0.172094	0	0.520226	0.172086	0.433651	0	0.358532	0.872431	0	0	0.1112	0.216721	0	0	0	0.323088	0.268676	0.105554	0.376802	0.137393	0.325042	0.121946	0.122967	0	0.280333	0	0.56409	0.534923	0.473718	0.641029	0.33801	0.727931	0.238778	0.172693	0	0.349561	0.311951	0.241167	0	0.396935	0	0.460062	0.605615	0	0.509111	1.15545	0.279488	0.353986	0.132706	0.401987	0.190856	0	0	1.17297	0.496537	0.255428
CODING	KNOWN	SINGLE:PARTIAL	chr11	RNH1	ENST00000525522.5	major	0.652	0.597	-	0.812913	0	0.316199	0.182403	0.408364	1.15032	0.923951	0.301333	0	0.137289	0.60601	0.344187	1.06455	0.173409	1.03252	0.650476	0	0.358532	0.436216	0.256936	1.69948	0.556001	0.433443	0.768424	0.52444	0.997685	0.753872	0.806028	1.26665	0.251201	0.824358	1.30017	0.731677	0.614833	0	0.280333	0.40561	0.56409	1.06985	0.157906	0.213676	0.169005	1.21322	0.358168	0	0	0	0.467927	0	1.10979	0.264623	1.83746	0.805109	0	1.42324	1.52733	0.825319	1.2577	0.707972	1.19435	1.47395	1.14513	1.67792	0.590408	0.390989	0.993073	0.893998
CODING	KNOWN	SINGLE:PARTIAL	chr11	LMO2	ENST00000257818.2	major	1.161	1	-	1.08388	0	0.316199	0.364806	0	0	2.24388	1.10489	0.525906	1.2356	0.121202	0	2.12909	0.346817	1.37669	0.867302	0.717281	0.537797	0.218108	0.128468	1.69948	2.224	0	0	0.26222	0.997685	0.323088	1.20904	1.58332	1.50721	0.549572	1.46269	3.41449	0.983732	0.592713	1.2615	1.01403	0.56409	2.80835	0	1.28206	2.70408	0.727931	0.358168	0.345385	0	3.49561	0.311951	0.723502	0	0.132312	2.24578	1.38019	1.21123	2.97587	1.52733	2.80609	2.23591	0.589976	0.132706	5.49382	1.33599	2.51688	2.50923	0.586484	3.47576	0.893998
CODING	KNOWN	SINGLE:PARTIAL	chr11	KMT5B	ENST00000441488.6	minor	0.347	0.182	-	1.35486	0	0	0.364806	0.204182	0.230064	1.18794	0.200889	0	0.137289	0	0.344187	0.354849	0.520226	0.172086	0.867302	0.286912	0.358532	0.654323	0	0.566493	0.333601	0.433443	0.512283	1.83554	0.665123	0.646176	0.134338	0.211109	0.251201	0.549572	0.487563	0.243892	0.122967	0.444534	0	0.202805	1.12818	0.267462	0.473718	0.213676	0.33801	2.18379	0.835724	0.172693	0.879412	0.174781	0.311951	0.241167	0	0.264623	0	0.115016	0	0.258771	0.169704	0.165064	0	0	0	0	0	0	0	0.195495	0	0
CODING	KNOWN	SINGLE:PARTIAL	chr11	KAT5	NM_182710.2	minor	0.74	0.302	-	0.270971	0.654306	0.316199	0.364806	0.408364	0.690193	1.8479	0	0.350604	0.411866	0	0.172094	1.24197	0.346817	1.37669	0.650476	0.286912	0.358532	0.436216	0.513872	1.41623	0.556001	0.216721	0.256141	1.04888	1.33025	0.753872	1.61206	1.37221	1.00481	0.412179	1.30017	0.731677	0.860766	0.444534	0.280333	0.507013	0.56409	0	0.78953	0.427353	1.01403	0.970574	0.119389	0.345385	0.879412	0.524342	0.623903	0.482335	1.38723	0.396935	1.02081	1.15016	0	1.03509	1.01822	1.15545	1.81667	0.707972	1.19435	1.47395	0.572567	2.0974	0.590408	1.17297	0.496537	0.766284
CODING	KNOWN	SINGLE:PARTIAL	chr11	IFITM3	NR_049759.1	minor	0.783	0.015	-	1.08388	0.436204	0	0	0	1.38039	0.263986	0.100444	0	0	0.727212	1.72094	0.709698	0	0.172086	0.650476	0	0.717063	0	0	3.11571	2.0016	0.650164	0.256141	2.35998	1.66281	0.215392	0.134338	1.68887	0	0.686965	0.812604	0.731677	1.72153	0	0.140166	2.63647	0.987158	0.133731	0.947436	1.49574	1.35204	0.242644	0.716335	1.03616	0.439706	0.524342	3.58744	1.20584	1.66468	0.132312	3.87907	0.230031	0.605615	0.258771	0.678815	0.660256	1.39744	0	0.398118	0.535983	0	1.88766	0.295204	0.390989	0	0
CODING	KNOWN	SINGLE:PARTIAL	chr11	GALNT18	XM_006718225.2	minor	0.182	0.083	-	0	0.872409	0	0.364806	1.02091	0	0	0	0.350604	0.274577	0.242404	0	0	0.693634	0.516259	0	0.286912	0	0.218108	0	0	0	0	0.512283	0.26222	0	0.107696	0	0.527772	0	0.137393	0	0	0.491866	0.296356	0	0.101403	0.141023	0.133731	0	0.213676	0	0	0.238778	0.172693	0	0	0.311951	0.241167	0.277447	0	0	0	0	0	0.339407	0.495192	0.838465	0.353986	0	0	0	0.41948	0.295204	0	0.165512	0.255428
CODING	KNOWN	SINGLE:PARTIAL	chr11	FAM118B	ENST00000360194.8	minor	0.68	0.014	-	1.08388	0.218102	0.316199	0.364806	0.612546	0.920257	0.395979	0.602667	0.701208	0.823732	0.60601	0.860468	1.59682	0.173409	0.860432	0.650476	0.860737	0.537797	1.52675	0.64234	0.849739	0.556001	0.433443	0.256141	1.04888	0.997685	0.969264	0.268676	1.47776	1.38161	0.412179	0.650084	0.365839	0.614833	0.592713	0.280333	0.507013	0.56409	1.20358	0.473718	0.427353	0.169005	0.485287	0.119389	0.518078	0	0.349561	0	0.723502	1.10979	0.396935	0.612485	0.920125	1.21123	1.42324	0.509111	0.660256	1.81667	0.825967	0.796237	0.93797	0.381712	0.62922	1.03321	0.195495	0.662049	0.383142
CODING	KNOWN	SINGLE:PARTIAL	chr11	FAM111B	ENST00000529618.5	minor	0.963	0.03	-	0.541942	1.74482	0.632397	0.182403	0.816728	1.15032	0.263986	0.703111	1.40242	1.37289	3.15125	1.72094	0.709698	1.90749	1.03252	1.08413	0.860737	1.43413	0.872431	1.41315	0.849739	1.0008	0.433443	2.56141	0.26222	1.66281	1.29235	0.806028	0.211109	1.88401	0.549572	0.812604	0.853624	0.860766	0.740891	0.981165	1.21683	1.12818	0.534923	0.947436	1.28206	0.169005	0	1.67145	1.38154	1.31912	0.873903	1.40378	0.96467	0.277447	1.05849	0.612485	1.4952	0	0.388157	1.69704	0.330128	0	0.943962	0.66353	0.133996	0.190856	1.25844	1.32842	0.977473	0.331024	1.14943
CODING	KNOWN	SINGLE:FULL	chr11	DDB2	NM_000107.2	minor	1.897	0.014	-	1.08388	1.52671	0.948596	0.729612	1.42927	0.690193	1.45192	1.40622	2.27893	1.78475	0.969615	1.89303	0.887122	1.21386	1.20461	2.16825	1.29111	3.40605	2.61729	1.28468	1.98272	1.3344	2.38394	2.04913	3.40886	2.32793	3.12318	2.14941	2.84997	2.63761	1.64872	1.30017	3.04866	2.33636	1.18543	1.2615	1.92665	0.987158	0.936116	2.6844	1.28206	1.85906	1.45586	0.955113	0.345385	0.659559	1.04868	1.71573	1.447	1.38723	1.45543	1.42913	1.26517	1.81684	3.23464	1.86674	2.64102	3.63335	2.35991	1.72518	1.87594	5.34396	1.67792	3.09964	3.12791	3.64127	2.93742
CODING	KNOWN	SINGLE:PARTIAL	chr11	CEP57	ENST00000540830.5	minor	1.143	0.04	-	1.8968	1.96292	0.948596	0.364806	0.816728	0.230064	2.50787	1.60711	2.27893	1.64746	0.242404	0.860468	0.532273	1.21386	1.03252	0.867302	0.860737	0.537797	1.30865	1.02774	0.566493	0.889602	0.866886	0.512283	2.09776	1.99537	2.04622	2.55242	0.949989	1.00481	0.686965	1.62521	1.95114	0.614833	1.92632	1.2615	1.52104	1.41023	1.20358	1.89487	0.641029	0.33801	0.242644	1.67145	1.38154	1.75882	0.524342	0.935854	1.68817	0.554893	1.45543	0.204162	0.920125	0.605615	1.16447	0.678815	1.15545	1.2577	1.29795	1.06165	1.07197	1.14513	1.46818	0.442806	1.17297	1.15859	0.255428
CODING	KNOWN	SINGLE:PARTIAL	chr11	C11orf80	NM_024650.3	major	0.495	1	-	0.812913	0.872409	0.632397	0.547209	0.408364	0.230064	0.395979	0.100444	0	0.823732	0.60601	0	0.532273	0.520226	1.72086	0.650476	0.717281	0.179266	1.09054	0.64234	0.849739	0.333601	0.216721	2.04913	0	0.665123	1.29235	0.403014	0.422217	0.753604	0.549572	0.975125	0.853624	1.1067	0.444534	0.700832	0.202805	0.56409	0.668654	0.315812	0.213676	0	0	0.358168	0.172693	0.439706	0.699122	0.467927	0.482335	0	0.132312	0.408323	0.345047	0	0.129386	0.848518	0.330128	0.139744	0.235991	0.398118	0.267991	0.381712	0.62922	0	0.781978	0.331024	0.127714
CODING	KNOWN	SINGLE:PARTIAL	chr11	ATG16L2	ENST00000439504.6	major	1.536	0.39	-	0	0.436204	0.316199	0.547209	0.612546	1.61045	2.90385	1.60711	0	1.51018	0.363606	0.344187	0.887122	1.21386	1.37669	0.433651	1.14765	1.97192	1.96297	0.513872	1.13299	1.112	0.433443	0.768424	0.26222	0.997685	2.15392	2.68676	6.96659	1.50721	1.23654	5.85075	4.39006	2.82823	0.444534	0.140166	0.709818	0.705113	2.00596	1.42115	1.92309	1.52105	1.21322	0.358168	0.172693	0.659559	0.524342	0.935854	1.92934	1.38723	0.79387	1.83746	1.72523	0.605615	2.19956	3.56378	2.47596	5.72951	1.29795	1.99059	3.34989	1.7177	1.46818	1.47602	1.95495	1.3241	1.27714
CODING	KNOWN	SINGLE:PARTIAL:FULL	chr11	ARL2	ENST00000529384.5	minor	0.784	0.058	-	0	0.436204	1.58099	0.182403	0.816728	0	1.31993	0.401778	0.175302	0.96102	0.363606	1.03256	0	0	1.20461	0	0.286912	0.717063	0.872431	0.256936	1.13299	0.778402	0	1.02457	0.52444	0.665123	0.861568	0.940366	3.06108	0.879204	0.824358	1.30017	1.70725	2.5823	1.03725	0.840999	0.101403	0.56409	1.20358	0.473718	0	1.01403	0.727931	0.716335	0.69077	0.219853	0	0	0.96467	0.83234	0.529246	0.612485	0.345047	0	1.42324	1.18793	0.990383	3.49361	1.17995	0.796237	0.93797	0.381712	0.83896	1.18082	0.586484	0.993073	0.766284
CODING	KNOWN	SINGLE:PARTIAL	chr11	ARFIP2	XR_930861.2	minor	0.202	0.023	-	0	0	0.316199	0	0	0.230064	0.263986	0.703111	0	0	0.121202	0	0	0	0.516259	0	0	0.537797	0	0.128468	0	0.1112	0.216721	0.512283	0.26222	0	0.215392	0.268676	1.37221	0.251201	0.549572	0	0.609731	0.122967	0	0.560666	0.304208	0	0.267462	0	0	0.169005	0.242644	0	0	0	0	0.779879	0	0	0	0.204162	0	0	0.258771	0.169704	0.165064	0.279488	0.825967	0	0.535983	0.381712	0.41948	0.147602	0.390989	0	0.127714
CODING	KNOWN	SINGLE:PARTIAL:FULL	chr10	VSIR	ENST00000394957.7	major	0.551	1	-	0	0	0	0	0.204182	0.460129	0.527972	0	0	0.137289	0.121202	0.172094	0.354849	0.173409	0.516259	0	0	0.179266	1.09054	0.128468	0.849739	0	0.216721	0.256141	0.52444	0.665123	0.107696	0.806028	1.58332	0.376802	0.686965	2.43781	1.21946	0.245933	0.148178	0	0	0.141023	0	0	0.213676	0.169005	0	0.119389	0	0	0.174781	0.155976	0.482335	0	0	1.02081	2.07028	0.605615	1.8114	1.69704	2.80609	2.5154	0.943962	0.265412	1.74194	1.33599	1.25844	0.442806	1.36846	0.496537	0.893998
CODING	KNOWN	SINGLE:FULL	chr10	SEPHS1	XM_017015944.1	minor	0.47	0.015	-	0.541942	0.654306	0.316199	0.547209	0.204182	0.230064	0.395979	0.502222	0.525906	0.137289	0.121202	0.344187	0.354849	0.693634	0.172086	0.216825	0.143456	0.179266	0.218108	0.385404	0.566493	0.778402	0.216721	0	1.04888	1.33025	0.861568	0.134338	0.633326	0.125601	0	0.812604	0.243892	0.3689	0.148178	1.2615	0.608415	0.282045	0.133731	0.157906	0	0.67602	0.485287	0.477557	0.345385	0.219853	0.524342	0.311951	0	0	0.79387	0.816647	1.03514	0	0.517543	0.848518	0.330128	0.558977	0.825967	0.928943	0.669979	0.381712	0.62922	0.442806	0.977473	0.827561	1.27714
CODING	KNOWN	SINGLE:FULL	chr10	SAMD8	XM_005269541.4	minor	0.407	0.122	-	0	0	0.316199	0	0.408364	0.460129	0.263986	0.401778	0	0.274577	0.121202	0.344187	0.177424	0.346817	0.172086	0.433651	0.286912	0.179266	0.436216	0.64234	0.283246	0	0.216721	0.768424	0.26222	0.332562	0.646176	0	0.73888	0.502403	0.686965	0.162521	0.121946	0.491866	0.740891	0.700832	0.507013	0.282045	0.668654	0.473718	0.213676	1.18304	0.485287	0	0.518078	0.219853	0.349561	0.779879	0.723502	0	0.132312	0.612485	0.460062	0.605615	0.517543	0.339407	0.165064	0.698721	0.353986	0	0.535983	0.763423	1.46818	0.147602	0.977473	0	1.14943
CODING	KNOWN	SINGLE:PARTIAL	chr10	RAB11FIP2	XM_005269629.3	minor	0.536	0.278	-	1.62583	0.218102	0.316199	0.182403	0.612546	0.460129	1.18794	0.301333	0.525906	0.686443	0.363606	0.688374	0.354849	0.693634	1.20461	1.08413	1.14765	0.358532	0.436216	0.256936	0.849739	0.333601	0	0.768424	0.78666	0.332562	0.107696	0.268676	0.633326	0.502403	1.37393	0.487563	0.731677	0.737799	0.296356	0.140166	0.101403	0.846135	0.267462	0	0.641029	0.845025	0.727931	0.238778	0.345385	1.53897	0	0.311951	0.96467	0.83234	0.396935	0.408323	0.230031	0	0.646928	0.509111	0.330128	0.419233	0.235991	0.398118	0.93797	0.572567	0.41948	1.03321	0.195495	0.331024	0.127714
CODING	KNOWN	SINGLE:PARTIAL	chr10	POLL	NM_001174084.1	major	1.148	0.476	-	1.8968	0.654306	1.26479	0.547209	1.02091	0.690193	4.75175	1.60711	0.525906	1.09831	0.969615	0.344187	1.06455	3.81499	1.03252	1.7346	0.286912	0.896329	1.52675	0.899276	1.13299	1.3344	0.650164	1.79299	1.83554	0.997685	1.72314	0.537352	0.949989	1.00481	0.961751	2.76286	1.70725	1.1067	1.92632	0.981165	1.11543	2.96147	2.27342	0.473718	1.28206	1.01403	1.21322	0.716335	1.20885	0.219853	0.174781	1.09183	1.20584	1.10979	1.1908	0.204162	0	2.42246	1.29386	0.339407	1.32051	0.698721	0.471981	0.66353	1.20596	0.381712	1.0487	0.295204	0.390989	0.496537	0.383142
CODING	KNOWN	SINGLE:FULL	chr10	MRPL43	NM_032112.2	minor	3.399	0.131	-	1.62583	0.872409	1.26479	1.82403	2.246	0.920257	2.77185	1.20533	2.27893	0.96102	1.69683	2.06512	1.24197	1.38727	0.688346	0.650476	1.00419	6.09504	3.48972	4.75331	2.26597	1.4456	2.16721	3.58598	2.6222	4.98842	4.84632	7.52293	9.39434	6.65683	3.9844	6.50084	4.39006	1.72153	1.03725	1.2615	2.12945	2.82045	1.47104	3.47393	4.27353	2.87309	3.8823	1.91023	1.55423	1.09926	0.524342	3.58744	4.09985	1.94213	1.05849	6.32901	4.25558	4.2393	6.59867	6.27904	3.79647	7.12695	6.25375	7.56425	3.48389	5.72567	4.40454	4.87086	5.86484	5.95844	4.85313
CODING	KNOWN	SINGLE:FULL	chr10	MLLT10	ENST00000377100.7	minor	0.48	0.043	-	0.270971	0	0.316199	0.912015	0.612546	0.230064	0.131993	0.803556	0.87651	0.137289	0.60601	1.37675	0.709698	0.693634	1.20461	1.7346	0.573825	0.179266	1.30865	0.385404	0.566493	0.556001	0.433443	0.768424	0.52444	0.665123	0.107696	0.403014	0.527772	0.753604	0.549572	0.487563	0	0.122967	0.148178	0.560666	0.608415	0.56409	0.133731	0	0.213676	0.507015	0	0.119389	0.345385	0.439706	0.524342	0.467927	0.241167	0	0.396935	0.204162	0.690094	0	0.646928	0.339407	0.330128	0.279488	0.471981	0.66353	0.133996	0.954279	0.41948	0.885612	0.195495	0.662049	0.510856
CODING	KNOWN	SINGLE:PARTIAL	chr10	INPP5A	NM_001321042.1	major	0.126	0.578	-	0.270971	0	0	0	0	0	0	0.301333	0	0	0	0	0	0.173409	0	0	0	0.537797	0.436216	0	0.283246	0	0.216721	0	0.52444	0.332562	0	0.268676	0.105554	0.376802	0	0	0	0.3689	0	0	0.101403	0	0	0	0.213676	0	0	0	0	0.219853	0	0.155976	0	0	0	0	0	0	0.517543	0.169704	0.330128	0.139744	0.235991	0	0.93797	0.381712	0.83896	0	0	0	0
CODING	KNOWN	SINGLE:PARTIAL	chr10	GATA3	ENST00000645492.1	minor	0.173	0.069	-	0	0	0	0.182403	0.408364	0	0.263986	0.200889	0	0.274577	0.727212	0.344187	0.354849	0.173409	0.172086	0.216825	0.143456	0.358532	0	0	0	0.1112	0	0	0	0.332562	0.107696	0.403014	0.316663	0	0.274786	0.325042	0	0	0.148178	0	0.101403	0.423068	0	0.157906	0	0.169005	0.485287	0.596946	0	0	0.174781	0	0.241167	0.277447	0	0.204162	0.115016	0	0	0.169704	0	0.139744	0.707972	0	0.133996	0	1.0487	0.147602	0.195495	0	0.255428
CODING	KNOWN	SINGLE:FULL	chr10	FAM45A	XM_017016264.1	minor	0.382	0.016	-	0.812913	0.218102	0.948596	0.364806	0	0.690193	1.45192	0.100444	0.701208	0.549155	0.484808	0.344187	0	0.346817	0	0.216825	0.573825	0.358532	0	0.385404	0	0.556001	0	0	0.52444	0.665123	0.215392	0.537352	0.105554	0.376802	0.137393	0	0.487785	0.3689	1.18543	0.140166	0.507013	0.141023	0.668654	0.157906	0	0.67602	0.485287	0.477557	0.69077	0.879412	0.873903	0.779879	0	1.10979	0	0.204162	0.115016	0	0.129386	0.339407	0.660256	0	0.353986	0.796237	0.535983	0	0.41948	0.295204	0	0.331024	0.127714
CODING	KNOWN	SINGLE:PARTIAL	chr10	EXOC6	XM_017016347.1	minor	1.519	0.27	-	1.8968	1.30861	2.21339	0.912015	2.65437	2.99084	1.8479	1.10489	1.05181	1.78475	2.30284	2.06512	1.4194	0.867043	1.20461	0.867302	2.2953	0.896329	1.52675	1.92702	1.41623	1.4456	2.16721	2.30527	2.88442	1.99537	1.18466	2.01507	1.37221	1.63281	1.9235	1.46269	0.487785	0.983732	0.889069	1.12133	1.72384	0.705113	1.47104	0.631624	0.854706	0.67602	1.21322	1.55206	1.20885	0	1.74781	0.779879	0.96467	0.554893	0.661558	1.63329	3.10542	0.605615	2.32894	1.52733	1.15545	1.67693	2.00592	1.99059	3.61788	0.572567	1.25844	1.03321	2.73692	0.827561	2.55428
CODING	KNOWN	SINGLE:PARTIAL	chr10	DNAJC1	XM_017016536.1	minor	1.653	0.141	-	1.62583	1.74482	2.21339	0.182403	0.816728	1.84051	1.97989	2.61156	1.57772	0.96102	1.69683	0.688374	1.95167	0.693634	2.75338	1.51778	0.860737	2.15119	2.18108	0.770808	1.98272	2.0016	2.38394	5.89125	1.57332	2.32793	1.50774	1.34338	1.47776	1.25601	3.16004	2.76286	2.56087	2.33636	1.92632	1.682	0.81122	1.12818	1.20358	0.947436	1.28206	1.01403	0.970574	0.835724	0.863463	1.53897	0.524342	1.87171	1.68817	1.10979	0.132312	3.26659	0.920125	0.605615	1.55263	1.69704	1.65064	2.79488	1.06196	3.18495	1.33996	1.7177	0.83896	1.62362	2.34593	0.662049	2.55428
CODING	KNOWN	SINGLE:FULL:PARTIAL	chr1	ZZZ3	NM_015534.5	minor	3.514	0.217	-	3.25165	2.39912	3.79438	5.28969	4.08364	2.76077	3.16783	4.01778	4.03195	3.84408	3.99966	2.92559	1.95167	4.33521	3.09756	4.98699	4.01677	4.12311	2.18108	1.67008	4.24869	5.78241	4.98459	1.53685	3.14664	3.65818	2.90779	3.62713	4.11662	3.01442	3.84701	2.92538	2.56087	4.30383	4.29717	4.48533	3.9547	4.3717	5.2155	4.26346	1.70941	5.23916	5.5808	3.3429	4.6627	3.51765	3.67039	6.55098	2.65284	4.43914	2.91086	1.22497	1.38019	3.02807	3.10526	2.54555	2.97115	3.07437	2.83189	1.19435	2.14393	5.34396	1.67792	2.80444	3.90989	3.14473	3.57599
CODING	KNOWN	SINGLE:FULL:PARTIAL	chr1	ZFP69	ENST00000372705.3	major	0.221	0.351	-	0.541942	1.09051	0	0	0	0	0.395979	0.100444	0	0.823732	0	0.172094	0	0	0.516259	0	0	0.358532	0.654323	0	0.283246	0	0.433443	0.256141	0.26222	0.997685	0.215392	0.134338	0.422217	0.125601	0	0.487563	0.365839	0.245933	0	0.140166	0.202805	0	0.534923	0	0.213676	0.169005	0.242644	0	0.172693	0.219853	0.349561	0	0	0.277447	0	0.612485	0.230031	0	0	0.339407	0.330128	0	0.235991	0.530824	0.267991	0.190856	0	0.147602	0.195495	0.331024	0
CODING	KNOWN	SINGLE:PARTIAL	chr1	VPS72	NM_001271088.1	minor	0.248	0.025	-	0.270971	0	0.632397	0	0.204182	0	0.263986	0.301333	0.175302	0	0.121202	0	0.177424	0.173409	0	0.216825	0	0	0.436216	0	0.283246	0.2224	0	0.256141	0.78666	0	0.646176	0.67169	0.422217	0.125601	1.23654	0.487563	0.121946	0.737799	0.592713	0.420499	0.101403	0.282045	0	0.631624	0.641029	1.85906	0.970574	0.358168	0.345385	0.439706	0.174781	0	0	0	0.132312	0	0.115016	0	0	0	0	0	0	0.132706	0	0	0	0.295204	0	0.165512	0
CODING	KNOWN	SINGLE:PARTIAL	chr1	TMEM222	ENST00000471456.1	minor	0.289	0.03	-	0	0	0.632397	0	0	0	0.263986	0.200889	0	0.137289	0	0	0	0	0.516259	0	0.143456	0.179266	0.436216	0.128468	0.283246	0.1112	0	0	0.52444	0.665123	0.323088	0.67169	0.844435	0.125601	0.137393	1.30017	0.487785	0	0	0	0.202805	0.141023	0.267462	0	0.427353	0	0	0	0.172693	0	0	0.311951	0	0	0	0.816647	0.575078	0	0.9057	0.848518	0.495192	0.838465	0.825967	0.398118	1.33996	0.954279	0.20974	0.295204	0.586484	0.496537	0.127714
CODING	KNOWN	SINGLE:FULL	chr1	THAP3	XM_011542401.2	minor	0.187	0.054	-	0	0.218102	0	0	0	0	0.131993	0	0	0	0.121202	0	0.354849	0	0	0.433651	0	0.717063	0.872431	0	0	0	0	0	0	0	0.430784	0	0.316663	0.251201	0	0.162521	0.365839	0.245933	0	0	0.202805	0	0	0.315812	0.854706	0.169005	0	0	0	0	0	0	0	0.83234	0	0.204162	0.115016	0	0.646928	0.509111	0.165064	0.838465	0.353986	0.530824	0.669979	0.572567	0.41948	0	0.195495	0.331024	0
CODING	KNOWN	SINGLE:FULL:PARTIAL	chr1	SVBP	XM_017001226.1	minor	4.53	0.179	-	2.16777	8.94219	3.79438	6.56651	7.9631	3.68103	5.54371	3.81689	1.57772	2.19662	2.66644	6.02327	2.48394	2.25431	4.99051	6.93841	5.8817	5.37797	8.94242	7.32267	3.11571	2.89121	4.33443	7.94038	7.60438	2.99305	6.03098	2.41808	1.79442	2.00961	8.10619	4.71311	3.1706	3.81196	3.4081	2.38283	5.98275	6.9101	2.00596	4.57927	1.70941	4.22513	2.18379	3.3429	2.245	1.31912	3.32083	6.08305	4.09985	1.66468	4.23397	3.26659	3.22044	9.08422	6.21051	5.60022	7.26281	5.31028	7.66969	3.31765	4.95784	4.38968	5.45324	4.42806	3.5189	4.96537	5.10856
CODING	KNOWN	SINGLE:PARTIAL	chr1	SH3BP5L	ENST00000366472.5	major	0.358	1	-	0	0	0	0	0	0.460129	0	0.200889	0	0.274577	1.21202	0.172094	0.177424	0.693634	0.172086	0.650476	0.286912	0	0.218108	0.385404	0	0.2224	0.216721	0	0.26222	0.665123	1.40005	0.403014	0	0.628003	0.274786	0.162521	0.487785	0	0	0.140166	0	0.987158	0.401193	0.78953	1.28206	0.507015	0.727931	0.119389	0	0.659559	0.349561	0.155976	0.241167	0	0.132312	0.612485	0	0	0.129386	1.18793	0.330128	0	0.471981	0	0.401987	0.954279	1.46818	0.147602	0.977473	0.165512	1.02171
CODING	KNOWN	SINGLE:PARTIAL	chr1	RP11-544M22.13	ENST00000289779.7	major	0.266	1	-	0.270971	0	0.632397	0	0	0	0.131993	0.200889	0	0	0.121202	0.860468	0	0.173409	1.20461	0.216825	0.143456	0.179266	0.436216	0.256936	0.566493	0.2224	0.433443	0.256141	1.3111	0	0	0.537352	0.211109	0.376802	0.137393	0.162521	0.121946	0.614833	0.296356	0	0.101403	0.56409	0.534923	0.157906	0.641029	0.33801	0	0	0.345385	0.219853	0.174781	0.155976	0.241167	0.554893	0.132312	0	0	0	0.388157	0.509111	0	0.139744	0.235991	0.398118	0.401987	0.190856	0	0.590408	0.195495	0.165512	0.383142
CODING	KNOWN	SINGLE:PARTIAL:FULL	chr1	PTBP2	ENST00000609116.5	major	1.744	0.36	-	1.08388	0.872409	2.84579	0.729612	2.45018	0.690193	1.97989	1.30578	1.40242	1.37289	1.93923	1.20465	1.4194	2.25431	0.688346	0.433651	1.57802	1.07559	1.52675	1.02774	0.849739	3.44721	1.30033	1.53685	4.71996	2.66049	1.93853	1.0747	1.58332	0.879204	1.9235	1.13765	1.34141	1.35263	1.3336	2.24266	1.11543	3.38454	1.33731	2.05278	2.13676	2.70408	2.18379	2.38778	2.07231	2.63824	2.97127	2.65159	1.20584	3.32936	1.45543	1.42913	0.575078	3.63369	1.16447	1.52733	0.660256	1.11795	2.71389	0.66353	2.41192	1.33599	2.0974	1.18082	2.54143	1.3241	1.66028
CODING	KNOWN	SINGLE:PARTIAL	chr1	MMACHC	ENST00000477188.1	minor	0.191	0.128	-	0.541942	0.218102	0.316199	0.912015	0.204182	0.690193	0	0.100444	0.350604	0.411866	0.969615	0	0.354849	0.520226	0.344173	0.216825	0	0	0	0.256936	0	0.1112	0.650164	0	0	0.332562	0.107696	0.268676	0.211109	0.376802	0	0	0.243892	0.122967	0.148178	0	0.304208	0.282045	0	0.631624	0.213676	0.33801	0.242644	0	0	0	0	0.155976	0	0.277447	0.264623	0	0	0	0	0	0.330128	0	0	0	0.133996	0	0	0.147602	0.195495	0.165512	0.127714
CODING	KNOWN	SINGLE:PARTIAL	chr1	LYPLA2	XM_005245728.4	minor	0.119	0.201	-	0	0	0.316199	0	0	0	0	0.100444	0	0	0	0	0	0	0	0	0	0	0	0	0.283246	0	0.433443	0	0	0	0.53848	0	0.527772	0	0.274786	0	0.121946	0	0	0	0.101403	0	0.133731	0.157906	0	0	0	0.119389	0.172693	0	0	0	0	0.277447	0	0	0.460062	0	0.258771	0.509111	0	0.698721	0.117995	0.66353	0	1.14513	0.41948	0	0	0.165512	0
CODING	KNOWN	SINGLE:PARTIAL	chr1	LEPROT	ENST00000475108.5	minor	1.036	0.027	-	0.541942	1.30861	2.21339	0	0	1.61045	1.45192	0.602667	0.701208	1.37289	0.60601	0.172094	0.709698	0	0.860432	0.650476	2.00839	0.896329	0.872431	0.513872	2.26597	1.3344	0.433443	1.79299	2.6222	0.665123	1.50774	0.268676	2.63886	0.376802	3.84701	1.78773	1.46335	0.860766	0.444534	0.140166	0.81122	0.846135	2.80835	0.78953	0.854706	0.67602	0.727931	0.596946	0	0.879412	0.699122	1.55976	0.482335	0.277447	0.396935	0.612485	0.345047	4.2393	1.42324	0.339407	1.32051	1.81667	0.707972	0.796237	0.267991	0.381712	0.41948	0.590408	1.17297	2.15166	0.893998
CODING	KNOWN	SINGLE:PARTIAL	chr1	KIF1B	ENST00000377086.5	minor	0.401	0.36	-	0	0.436204	0.316199	0.182403	0.408364	0	0.263986	0.301333	0.175302	0.411866	0.484808	0.860468	0.354849	0.693634	0	0.216825	0.286912	0	0.218108	0.513872	0	0.444801	0.433443	0.768424	0.52444	0.665123	0.323088	0	0.844435	0	0.137393	1.13765	0.853624	0.3689	0	0.140166	0.304208	0.705113	0	0.473718	0	0.67602	0.242644	0.596946	0.518078	0	0.699122	0	0.723502	0.277447	0.264623	0.612485	0.460062	1.21123	0.776314	0.169704	0.825319	0.558977	0.235991	0.398118	0.401987	0.190856	0.62922	0.590408	0.977473	0.165512	0.383142
CODING	KNOWN	SINGLE:PARTIAL	chr1	KCNAB2	ENST00000445501.5	major	2.017	0.481	-	1.8968	3.27153	0.948596	1.64163	2.85855	2.30064	2.77185	2.10933	1.75302	2.4712	1.45442	1.72094	1.59682	2.77454	3.44173	3.68603	0.860737	1.97192	4.58026	1.67008	2.83246	2.44641	1.51705	0.768424	2.35998	0.997685	2.26162	2.14941	2.63886	2.88881	4.25918	2.11277	2.56087	2.45933	0.740891	1.2615	3.14348	1.97432	2.67462	1.26325	1.49574	0.507015	2.66908	0.716335	0.518078	0.439706	0.699122	2.80756	2.17051	3.6068	0.661558	1.22497	1.4952	2.42246	0.9057	1.86674	3.13621	3.77309	1.76993	2.1233	2.41192	0.763423	0.62922	1.32842	0.781978	1.82063	3.32056
CODING	KNOWN	SINGLE:PARTIAL	chr1	FPGT	ENST00000370898.7	minor	0.433	0.025	-	0.812913	0.654306	0.632397	0.547209	0.204182	0.460129	0.659965	0.100444	0.175302	0.96102	0.484808	0.688374	0.177424	0.867043	0.172086	0.433651	0.143456	1.07559	0.218108	0.128468	0.849739	0.2224	0.433443	0.256141	0.52444	0	0.969264	0.134338	0.316663	0.125601	0.137393	0	0	0	0.296356	0.280333	0.304208	0.987158	0	0.473718	0.427353	0.507015	0.727931	0.238778	1.03616	0	0.349561	0.467927	0.723502	0	0.79387	0.612485	0.345047	0.605615	0.388157	1.01822	0.165064	0.139744	0.353986	0.398118	0.133996	0	0.62922	0.442806	1.95495	0.496537	0.127714
CODING	KNOWN	SINGLE:FULL:PARTIAL	chr1	FAM72C	XM_017001682.1	major	1.016	1	-	0.812913	0	0.948596	0.729612	0.612546	1.38039	3.03584	1.10489	0.175302	0.686443	0.969615	0.688374	0.532273	3.12135	0.688346	1.7346	1.14765	0.537797	0.654323	0.513872	0.566493	1.5568	0.216721	0.768424	0.26222	0.997685	1.50774	1.74639	0.949989	1.13041	1.09914	0	0	0.737799	0.592713	1.40166	1.72384	0.423068	2.00596	0.78953	0.854706	0.169005	0	2.38778	0.345385	0	0.699122	0	1.68817	2.21957	0.396935	3.06243	3.10542	0	1.55263	0	1.8157	0.698721	1.53394	0.398118	0.803974	0.572567	2.30714	0.885612	1.75945	0.331024	1.91571
CODING	KNOWN	SINGLE:PARTIAL	chr1	FAM102B	ENST00000483371.1	minor	0.184	0.269	-	0.270971	0.218102	0	0.364806	0	0	0.395979	0.703111	0.175302	0.274577	0.242404	0.172094	0.532273	0	0.172086	0	0.430369	0	0	0.128468	0	0.2224	0	0.256141	0.26222	0.332562	0	0.403014	0.105554	0.502403	0.137393	0.162521	0.121946	0.3689	0.296356	0	0.202805	0.423068	0.133731	0.315812	0	0	0.242644	0.238778	0	0	0.174781	0.311951	0.241167	0	0	0	0.230031	0	0.129386	0	0.165064	0.279488	0.589976	0	0	0	0.20974	0.442806	0.586484	0	0.127714
CODING	KNOWN	SINGLE:PARTIAL	chr1	ERI3	XM_005271186.2	minor	0.415	0.014	-	0.270971	0.218102	0.316199	0.182403	0.816728	0.230064	0.263986	0	0.701208	0.274577	0.242404	0.516281	0.532273	0.173409	0.344173	0.650476	0.430369	0.537797	0.654323	1.41315	0.566493	0.889602	0	0.768424	0	0	0.646176	0.537352	0.527772	0.251201	0.412179	0.162521	0.609731	0.122967	0.444534	0.140166	0.608415	0.56409	0.668654	0.631624	0.213676	0.33801	0.727931	0.716335	0.345385	0.659559	0	0.155976	0.482335	0.277447	0.396935	0	1.03514	0	0.776314	0.509111	0.330128	0.139744	0.589976	0.530824	0.669979	0.381712	0	0.442806	0.390989	0	0.383142
CODING	KNOWN	SINGLE:PARTIAL	chr1	ECE1	XM_011540872.2	major	0.248	1	-	0.812913	0.218102	0	0.182403	0	0.690193	0.263986	0.200889	0.525906	0.274577	0.121202	0	0.177424	0	0	0	0.286912	0.179266	0.218108	0	0.566493	0.1112	0.216721	0	0.78666	0	0.215392	1.0747	0.949989	0.376802	0.274786	0.325042	0.609731	0.245933	1.03725	0.280333	0	0	0.668654	0.157906	0.641029	0.33801	0.485287	0.119389	0	0.219853	0.174781	0	0	0	0	0.204162	0.115016	0	0.646928	0.169704	0	0.279488	0.235991	0	0.267991	0	0.41948	0	0	0	0.255428
CODING	KNOWN	SINGLE:FULL	chr1	CR2	XM_011509206.2	minor	0.292	0.016	-	0	0	0	0.364806	0.408364	0.230064	0	0.401778	0.350604	0.274577	0.121202	0	0.354849	0	0	0.867302	0	0	0.218108	0.256936	0	0.1112	1.51705	0	1.57332	0	0	0	0.211109	0	0	0	1.09752	0.737799	0.148178	0	0.202805	0.282045	0.534923	0.473718	0.213676	0.507015	0	0.119389	0.172693	0.659559	0	0.311951	0	0	0.264623	0	0	1.81684	1.55263	0	0	0.419233	0.471981	0.132706	0.401987	0	1.0487	0.147602	0	0.331024	0.255428
CODING	KNOWN	SINGLE:PARTIAL	chr1	CHD1L	ENST00000622533.4	minor	0.473	0.014	-	0.812913	0.654306	0.316199	0.182403	0	0.230064	1.18794	0.803556	0.525906	1.2356	0.484808	0.516281	0.354849	0.520226	1.03252	0	0.430369	0.358532	0.654323	0.128468	0.566493	1.4456	1.08361	0.256141	0.52444	0.997685	0.430784	0.67169	0.316663	0.251201	0.274786	0	0.853624	0.3689	0.889069	0.420499	0.507013	0.282045	0.401193	0.157906	0.213676	0.67602	0.242644	0.358168	1.03616	0.439706	0.349561	0.311951	0.482335	0.277447	0.661558	0.204162	0.345047	0	0.388157	0.848518	0.165064	0	0.353986	0.928943	0.401987	0.190856	0.41948	0.590408	0.195495	0	0.510856
CODING	KNOWN	SINGLE:PARTIAL	chr1	ATP8B2	XM_017001871.1	major	0.229	1	-	0.541942	0	0	0.364806	0	0	0	0.100444	0.175302	0.137289	0.121202	0	0.354849	0.173409	0	0	0.286912	0.179266	0	0	0	0.1112	0	0.256141	0.26222	0.332562	0.107696	0.268676	0.316663	0.125601	0.274786	0.325042	0	0.245933	0.296356	0.140166	0.202805	0.705113	0	0.315812	0.427353	0	0.485287	0.119389	0	0.439706	0	0.623903	0.723502	0.83234	0	0.612485	0.115016	0.605615	0.258771	0.678815	0	0.419233	0.117995	0.66353	0.267991	0	0.41948	0.442806	0.195495	0.165512	0
CODING	KNOWN	SINGLE:PARTIAL	chr1	ATAD3C	ENST00000378785.6	major	0.301	1	-	0.270971	0	0.316199	1.64163	0.612546	0	0.395979	0	0	0.549155	0.121202	0.688374	0	0.520226	0.172086	0.650476	0.286912	1.07559	0.654323	0.64234	0	0	0.216721	0	0	0.332562	0	0.403014	0.633326	0.376802	0	0.812604	0.243892	0.245933	0	0.280333	0	0.282045	0	0.473718	0	0.169005	1.94115	0	0.172693	0	0.349561	0	0.723502	0.277447	0.132312	0.204162	0.230031	0.605615	0	0.339407	0.330128	0	0	0.928943	0	0.381712	0	0.147602	0.195495	0.165512	0
CODING	KNOWN	SINGLE:PARTIAL	chr1	ALG14	XR_001737024.1	minor	0.917	0.025	-	0.812913	0.654306	0.948596	0.364806	0.816728	0.460129	1.45192	1.40622	2.45423	0.96102	1.69683	0.688374	1.06455	1.56068	1.20461	1.30095	2.00839	0.717063	0.218108	1.15621	0.566493	0.556001	0.433443	1.02457	0.78666	0.332562	0.323088	1.0747	0.105554	1.13041	1.23654	0.975125	0.97557	0.491866	2.22267	0.700832	0.912623	0.705113	0.133731	0.78953	0.213676	0.845025	0.970574	0.358168	0.518078	0.439706	1.04868	0.311951	0.723502	1.38723	1.58774	0	2.30031	1.21123	1.94079	1.01822	2.31089	0.838465	0.471981	0.928943	0.803974	1.14513	0.20974	0.590408	0.781978	0.827561	0.255428
CODING	KNOWN	SINGLE:PARTIAL	chr1	AGO4	ENST00000373210.3	major	0.55	0.607	-	0.541942	0.872409	0.316199	0.912015	0	0.460129	1.58392	0.803556	0.350604	0.96102	0.363606	0	0.709698	1.21386	0.344173	0.216825	0.143456	0.717063	0.436216	0.128468	0.849739	0.444801	1.08361	0	0.78666	0	1.18466	0.67169	0.844435	0.251201	0.137393	0.162521	1.09752	0.983732	0.444534	0.280333	0.304208	0.282045	0.668654	0.315812	1.49574	0.33801	0.727931	0.835724	0	1.53897	0.174781	0.779879	0.241167	0.277447	0.132312	0.408323	0.230031	0.605615	1.16447	0.848518	0.660256	0.978209	0.353986	0.132706	1.20596	0.572567	0.20974	0	0.586484	0	0.510856
CODING	KNOWN	PARTIAL	chr9	ZCCHC7	NR_110317.1	minor	2.412	0.024	-	2.16777	2.18102	6.00777	6.0193	1.83764	4.14116	2.90385	2.51111	1.75302	4.66781	1.81803	1.20465	2.83879	1.56068	3.26964	0.867302	3.72986	1.43413	1.96297	2.05549	2.54922	2.0016	2.16721	2.04913	0.78666	0.997685	0.861568	2.01507	2.21664	1.38161	5.9079	3.9005	5.48758	2.82823	0.296356	1.54183	4.76592	3.24352	4.41312	2.05278	2.77779	1.69005	2.91172	2.50717	1.03616	1.53897	3.84517	2.18366	1.20584	4.1617	2.2493	0.612485	1.03514	3.02807	2.19956	1.35763	3.96153	2.65514	0.707972	0.265412	2.41192	3.24455	0.83896	1.32842	1.36846	3.31024	0.766284
CODING	KNOWN	PARTIAL:SINGLE	chr9	VPS13A	NM_033305.2	minor	1.907	0.142	-	2.16777	1.52671	3.47818	2.18884	2.45018	2.53071	1.8479	1.20533	1.22711	0.549155	1.33322	1.72094	1.24197	0.520226	2.5813	1.30095	1.72147	3.22678	1.52675	1.15621	1.41623	2.78001	1.73377	2.56141	2.88442	0.997685	1.61544	1.0747	3.06108	1.00481	1.64872	2.11277	2.07309	2.09043	1.77814	1.96233	1.21683	3.24352	2.40716	1.10534	2.56412	3.54911	2.66908	1.79084	2.59039	2.85809	2.62171	2.18366	1.20584	1.94213	1.85236	1.02081	2.87539	3.02807	2.45833	0.339407	2.31089	1.39744	1.53394	2.52142	1.20596	0.763423	0.41948	1.77122	2.34593	2.15166	1.53257
CODING	KNOWN	PARTIAL:SINGLE	chr9	UNC13B	ENST00000635942.1	major	1.918	1	-	2.16777	1.52671	4.42678	0.182403	4.69619	6.90193	2.11189	0.401778	2.62953	2.4712	1.57563	9.46514	0.709698	1.73409	1.03252	0	0.717281	2.15119	1.30865	2.31242	0.566493	1.668	1.51705	4.3544	1.83554	0	2.15392	2.01507	1.68887	1.50721	0.412179	3.0879	2.43892	0.860766	0.444534	1.682	0.40561	1.83329	2.00596	0.315812	1.70941	1.69005	4.36758	0.716335	0.518078	0	0.873903	1.24781	2.17051	2.21957	0.529246	1.83746	2.87539	2.42246	1.29386	1.86674	2.64102	2.65514	0.707972	2.52142	2.00994	0.572567	2.0974	1.03321	4.69187	1.65512	2.29885
CODING	KNOWN	PARTIAL	chr9	SLC25A51	NR_024873.2	major	3.977	0.433	-	2.16777	3.05343	1.89719	4.19527	4.28782	5.06142	2.63986	2.31022	5.78497	5.07968	5.33288	4.13024	4.96789	4.85544	2.75338	3.25238	2.72567	4.84018	2.18108	1.92702	3.6822	4.00321	7.15181	5.63511	4.98218	7.98148	4.52323	2.8211	1.68887	5.65203	2.33568	2.11277	4.14617	2.09043	4.59352	4.34516	3.54909	4.08965	0.936116	3.15812	4.27353	1.01403	1.69851	2.86534	1.89962	0.439706	3.14605	4.05537	5.06452	4.1617	3.96935	4.49156	5.8658	3.02807	4.78727	6.95785	8.25319	2.09616	7.19771	5.97177	4.55585	1.52685	5.87272	6.34688	6.06033	3.97229	3.95913
CODING	KNOWN	PARTIAL:SINGLE	chr9	REXO4	NM_020385.3	major	2.073	1	-	2.16777	0.872409	1.58099	1.45922	1.83764	0.690193	1.97989	2.00889	1.57772	1.37289	0.848413	1.03256	3.01622	0.693634	3.44173	2.16825	1.72147	2.68899	1.30865	1.79855	1.98272	0.889602	0.216721	1.28071	1.57332	2.32793	1.93853	3.62713	2.63886	2.38641	2.19829	3.41294	4.87785	1.96746	1.92632	0.420499	1.62244	1.69227	1.60477	1.42115	3.6325	2.36607	1.21322	0.955113	1.03616	0.439706	0.873903	1.24781	1.20584	1.38723	2.2493	2.24578	3.22044	2.42246	2.97587	2.88496	3.63141	3.21412	3.65785	2.1233	3.2159	2.29027	4.1948	2.50923	3.12791	2.31717	3.95913
CODING	KNOWN	PARTIAL:SINGLE	chr9	RABEPK	ENST00000373544.5	minor	2.731	0.049	-	2.16777	1.96292	2.52959	0.912015	0.612546	3.45097	4.09178	2.61156	2.45423	2.88306	2.42404	2.06512	1.59682	3.81499	2.75338	1.7346	1.43456	2.15119	5.45269	0.899276	1.41623	2.0016	1.08361	1.79299	1.04888	3.32562	4.73862	4.83617	4.01107	2.13521	5.08354	4.87563	4.39006	2.82823	2.37085	2.24266	0.912623	1.83329	1.20358	3.31602	3.6325	5.40816	6.55138	2.02962	0.863463	1.97868	2.27215	4.05537	1.92934	3.05191	3.30779	4.2874	4.60062	1.81684	2.84648	2.71526	2.47596	1.39744	3.65785	3.45036	3.0819	2.67198	1.46818	3.54245	1.95495	2.97922	1.53257
CODING	KNOWN	PARTIAL:FULL	chr9	PIP5K1B	NM_003558.3	minor	5.358	0.267	-	3.7936	6.97927	5.05918	4.37767	2.85855	9.89277	4.75175	2.20978	2.27893	5.90341	8.24173	4.47443	9.75835	4.1618	4.47425	7.58889	2.58221	4.30238	11.3416	7.06574	6.51467	4.55921	9.53574	4.61054	9.43992	4.3233	3.66166	4.56749	2.42775	6.40563	6.32008	3.41294	6.3412	1.72153	11.5579	4.90583	10.7487	9.02544	7.89012	4.57927	6.41029	9.46428	4.12494	9.31236	7.0804	8.57426	6.99122	8.11074	6.75269	4.43914	3.17548	2.44994	1.15016	3.63369	1.29386	3.22437	4.78685	2.23591	0.943962	3.45036	1.74194	6.10739	1.88766	3.69005	5.86484	5.62742	1.788
CODING	KNOWN	PARTIAL:SINGLE	chr9	NUP214	XM_011519055.2	minor	1.849	0.061	-	2.16777	1.30861	2.84579	0.547209	0.204182	0.460129	2.50787	2.91289	1.75302	3.15764	2.18163	1.72094	2.83879	0.693634	1.03252	1.08413	1.43456	1.61339	2.39919	0.64234	0.849739	2.44641	1.30033	1.53685	2.35998	2.66049	3.33858	1.74639	2.42775	2.13521	1.9235	2.76286	3.1706	2.45933	1.18543	1.682	1.52104	1.83329	1.06985	2.36859	1.06838	2.70408	1.45586	2.62656	1.38154	2.63824	1.74781	1.71573	2.17051	1.66468	1.98467	1.22497	1.95527	1.81684	2.58771	1.35763	1.8157	1.2577	1.76993	1.45977	1.60795	2.67198	1.88766	1.03321	2.54143	1.82063	1.66028
CODING	KNOWN	PARTIAL:SINGLE	chr9	NOL6	XM_017015044.1	major	2.731	0.938	-	2.16777	1.74482	0.948596	0	2.04182	2.99084	4.35577	1.60711	1.40242	2.4712	2.18163	2.40931	1.95167	2.94795	1.54878	1.08413	2.43875	1.43413	2.8354	1.28468	2.54922	2.33521	1.51705	2.30527	2.35998	2.66049	4.20014	2.28375	3.37774	2.51201	2.61047	2.43781	1.09752	4.30383	2.37085	2.66316	1.82525	2.53841	1.87223	1.42115	1.28206	1.01403	2.42644	2.38778	1.20885	1.31912	2.97127	1.09183	1.92934	0.83234	1.05849	8.37063	5.06069	1.81684	2.84648	4.92141	4.29166	4.05258	5.30979	4.51201	4.82385	7.06166	4.61428	3.69005	6.45132	4.96537	3.57599
CODING	KNOWN	PARTIAL:FULL	chr9	NFX1	ENST00000379540.7	minor	2.965	0.043	-	2.70971	2.83533	4.74298	1.27682	2.65437	3.2209	4.88374	3.71645	2.62953	3.84408	2.54524	1.72094	3.01622	2.0809	2.5813	2.81873	1.72147	2.50972	3.48972	2.31242	1.41623	3.33601	3.0341	3.58598	2.88442	3.99074	3.01549	2.55242	4.74995	5.40083	2.88525	3.57546	3.1706	2.82823	2.81538	3.78449	3.04208	3.38454	2.80835	2.84231	2.99147	3.71811	3.63965	3.46229	2.93577	2.85809	3.49561	2.80756	1.92934	3.6068	1.45543	2.44994	1.95527	3.02807	4.26973	2.03644	1.98077	3.63335	2.71389	2.38871	4.28786	2.67198	2.0974	1.47602	3.32341	2.48268	2.55428
CODING	KNOWN	PARTIAL	chr9	KIAA2026	XM_005251385.2	minor	2.118	0.369	-	2.16777	1.74482	4.74298	0.729612	1.22509	1.61045	4.22378	3.11378	1.75302	2.4712	1.93923	2.40931	2.83879	1.56068	3.95799	2.38508	1.29111	1.61339	2.18108	1.15621	1.13299	0.667201	1.95049	2.81756	4.19552	1.33025	1.93853	1.20904	3.16663	2.26081	1.64872	4.22554	3.04866	3.19713	2.07449	2.523	1.11543	2.11534	0.936116	2.84231	1.70941	2.53508	4.85287	1.19389	1.89962	2.63824	1.92259	1.24781	1.20584	2.21957	0.661558	1.02081	1.61022	0	5.30481	2.20615	2.47596	2.5154	2.24191	1.72518	1.33996	1.33599	1.0487	2.65683	1.56396	1.3241	1.91571
CODING	KNOWN	PARTIAL	chr9	GAPVD1	XM_017014604.1	minor	1.925	0.121	-	2.16777	2.18102	1.26479	1.09442	2.45018	0.920257	3.8278	2.712	1.75302	2.05933	0.969615	1.72094	2.30652	1.38727	1.72086	2.60191	1.43456	1.43413	0.654323	1.67008	1.69948	2.1128	3.46754	2.81756	3.67108	1.66281	1.72314	2.14941	2.21664	1.38161	0.824358	1.46269	0.97557	1.4756	1.03725	1.12133	1.31823	1.83329	2.67462	1.26325	1.49574	2.02806	1.94115	1.43267	2.59039	1.09926	1.57303	2.33964	1.20584	1.66468	0.79387	2.44994	2.64536	1.81684	1.55263	1.69704	3.13621	2.79488	2.00592	1.72518	2.27793	2.67198	2.51688	1.47602	5.08286	1.3241	2.42657
CODING	KNOWN	PARTIAL	chr9	FAM122A	NM_138333.4	major	3.827	0.787	-	2.16777	3.70774	4.11058	0.547209	1.83764	3.91109	8.05157	4.01778	2.62953	2.4712	3.51486	1.89303	2.30652	5.72248	2.5813	2.81873	1.86493	2.68899	2.8354	2.56936	2.54922	4.55921	2.60066	4.86669	4.45774	3.32562	3.66166	3.62713	4.11662	3.89362	3.43483	3.9005	2.56087	3.56603	2.81538	2.38283	4.36031	3.80761	3.74446	3.63184	2.13676	3.3801	1.69851	4.17862	2.59039	1.53897	2.62171	2.18366	6.75269	3.88425	2.38161	6.53317	5.06069	4.84492	6.46928	6.78815	5.44711	3.77309	5.30979	5.04283	6.02981	4.58054	5.45324	6.93729	6.45132	5.13088	5.10856
CODING	KNOWN	PARTIAL	chr9	CTNNAL1	NM_001286974.1	minor	2.067	0.175	-	2.16777	0.654306	0.316199	0.729612	1.42927	1.61045	1.18794	1.30578	2.10362	1.09831	3.87846	0.516281	0.887122	1.73409	1.72086	2.16825	1.86493	2.15119	1.52675	2.05549	2.26597	1.668	3.46754	2.04913	0.78666	4.98842	3.98475	1.61206	2.5333	1.88401	1.64872	1.78773	1.70725	1.4756	1.62996	1.82216	3.24488	2.11534	3.34327	0.947436	0.641029	1.01403	0.727931	2.38778	1.38154	0.659559	0.524342	1.40378	0.482335	1.94213	1.98467	2.85826	2.07028	1.21123	3.10526	4.7517	4.1266	1.39744	4.83781	4.77742	2.67991	3.4354	4.40454	2.50923	3.5189	1.15859	2.42657
CODING	KNOWN	PARTIAL:FULL:SINGLE	chr9	C9orf72	ENST00000619707.4	major	3.512	0.376	-	4.06457	3.92584	4.42678	6.20171	4.90037	4.37122	5.54371	4.01778	4.73316	4.94239	2.66644	2.06512	2.12909	2.42772	3.7859	3.68603	3.44295	4.48164	4.36216	1.02774	2.83246	3.33601	3.25082	2.56141	7.8666	1.66281	2.04622	2.95544	7.70547	1.63281	3.29743	5.85075	4.39006	4.79569	4.14899	3.78449	3.34628	3.1025	5.08177	4.42137	3.41882	4.90115	4.36758	3.93984	5.18078	3.29779	5.59298	1.87171	2.41167	1.94213	5.02784	1.22497	1.72523	1.81684	5.17543	1.52733	1.98077	3.49361	1.41594	1.85789	1.60795	2.29027	4.1948	1.32842	2.93242	2.81371	2.68199
CODING	KNOWN	PARTIAL	chr9	APTX	NR_036577.1	minor	0.985	0.021	-	2.16777	1.30861	0.632397	0.729612	1.02091	0	1.31993	0.904	0.701208	1.09831	0.848413	1.03256	0.709698	1.21386	1.54878	0.650476	1.00419	0.537797	0.872431	0.385404	1.13299	0.2224	0.433443	0.512283	1.3111	0.665123	1.18466	1.47772	2.00553	0.502403	0.961751	0.487563	0.365839	1.1067	1.03725	2.38283	1.11543	1.2692	2.13969	0.78953	1.28206	0.169005	0.970574	1.31328	2.4177	0.659559	0.524342	1.71573	0.723502	2.49702	0	1.83746	2.07028	0	0.646928	0.509111	1.15545	0.558977	1.41594	1.19435	0.267991	0.763423	0.20974	1.03321	0.390989	0.993073	0.893998
CODING	KNOWN	PARTIAL	chr8	VPS13B	XM_011516849.2	minor	0.963	0.07	-	2.16777	0.872409	0.316199	0.547209	1.02091	0.920257	1.18794	0.803556	0.525906	1.09831	1.33322	1.20465	0.177424	1.04045	0.172086	1.30095	0.717281	1.25486	1.52675	0.385404	1.13299	1.668	1.30033	2.56141	1.3111	1.66281	0.861568	0.67169	1.1611	1.25601	1.23654	1.13765	0.97557	0.614833	0.740891	0.840999	0.40561	0.56409	0.401193	1.26325	0.641029	1.35204	0.727931	0.716335	1.20885	1.09926	1.22346	0.779879	1.20584	0.554893	0.396935	0.408323	0.805109	1.21123	1.42324	0.509111	0.495192	0.419233	1.06196	0.265412	0.93797	1.33599	1.0487	0.73801	2.34593	1.15859	0.127714
CODING	KNOWN	PARTIAL:SINGLE	chr8	TERF1	ENST00000276603.9	minor	1.539	0.117	-	2.16777	1.09051	0.948596	1.27682	1.02091	2.53071	3.16783	2.51111	0.87651	1.2356	0.60601	2.06512	0.709698	1.38727	1.37669	0.867302	1.57802	1.25486	1.09054	0.770808	0.283246	2.0016	1.51705	1.28071	2.88442	0.665123	1.83083	1.61206	1.68887	1.38161	1.23654	1.46269	1.82919	1.8445	1.48178	1.40166	1.72384	0.705113	1.60477	1.26325	1.06838	1.01403	0.970574	2.14901	1.20885	1.97868	2.27215	1.40378	0.723502	1.94213	1.1908	1.63329	1.38019	1.21123	2.32894	1.18793	2.64102	2.09616	2.24191	1.19435	1.07197	2.09941	2.72662	1.77122	1.95495	1.98615	1.40485
CODING	KNOWN	PARTIAL	chr8	SLC20A2	ENST00000519463.1	minor	0.557	0.231	-	2.16777	0	0.316199	0.729612	0.204182	0.920257	1.05594	1.00444	0.175302	0.549155	0.848413	0.172094	0.354849	0.867043	1.03252	0	0.143456	0.896329	0.872431	0	0.566493	0.333601	0.866886	0.768424	0	0.665123	0.323088	0.806028	0.844435	0.125601	0.824358	1.62521	0.97557	0.3689	1.03725	0.700832	0.608415	0.705113	1.20358	0	0	0.845025	0	0.835724	0.172693	0.439706	0.174781	0.935854	0.482335	1.66468	0.132312	0	0.690094	0.605615	0.517543	0.169704	0.330128	0.838465	0.707972	0.132706	0	0.190856	0.41948	0.442806	0.390989	0	0.510856
CODING	KNOWN	PARTIAL:SINGLE	chr8	RB1CC1	XM_017014104.1	minor	2.178	0.2	-	2.16777	1.96292	1.89719	0.364806	1.22509	2.30064	6.33566	4.01778	1.40242	1.92204	0.727212	0.860468	2.48394	2.42772	2.23712	1.95143	0.860737	2.86825	1.52675	1.02774	1.41623	1.3344	2.81738	2.56141	6.29328	2.99305	1.07696	1.34338	2.3222	2.26081	3.70961	2.92538	0.731677	2.5823	1.03725	1.40166	0.81122	1.83329	1.60477	0.78953	1.06838	0.67602	0.727931	1.55206	0.518078	1.97868	0.699122	2.96354	1.447	1.94213	1.85236	0.816647	1.4952	0.605615	7.89253	1.69704	2.47596	6.98721	3.06788	2.52142	3.61788	1.90856	4.40454	2.50923	3.32341	2.31717	2.42657
CODING	KNOWN	PARTIAL	chr8	PPP3CC	XR_001745555.1	major	2.869	0.232	-	2.16777	1.96292	1.58099	1.64163	1.22509	4.60129	4.48776	3.11378	1.92832	3.02035	1.93923	3.09768	3.54849	2.94795	3.95799	4.11968	2.72567	1.43413	2.61729	2.05549	2.83246	4.67041	1.51705	3.84212	4.71996	2.99305	3.55397	2.8211	2.63886	2.63761	3.70961	3.9005	3.04866	3.07416	2.96356	2.38283	1.41964	3.38454	2.13969	2.36859	2.77779	1.52105	3.39701	1.79084	2.59039	1.75882	2.09737	2.33964	1.68817	4.1617	1.32312	2.24578	3.22044	0	4.14034	3.90318	3.96153	4.33207	2.00592	2.65412	5.89581	2.86284	3.77532	4.28046	2.34593	2.15166	4.21456
CODING	KNOWN	PARTIAL	chr8	PLPP5	ENST00000524616.5	minor	1.175	0.02	-	2.16777	0.654306	1.89719	0.912015	1.42927	0.920257	0.923951	0.602667	0.701208	0.686443	0.242404	1.54884	1.4194	0.693634	1.03252	1.08413	2.00839	0.179266	2.61729	0.899276	1.41623	0.889602	0.433443	0.512283	1.57332	1.33025	1.29235	1.88073	1.47776	1.13041	1.9235	3.73798	0.97557	1.8445	0.740891	0.981165	0.912623	0.705113	2.00596	3.00021	0.213676	2.19707	1.21322	0.238778	0.863463	0.879412	0.349561	0.155976	1.68817	1.94213	0.661558	0.612485	2.30031	1.81684	1.42324	1.35763	1.15545	0.698721	0.589976	1.59247	0.267991	1.33599	0.20974	0.590408	0.390989	1.82063	0.766284
CODING	KNOWN	PARTIAL	chr8	PCM1	XM_017013477.1	minor	3.003	0.047	-	2.16777	1.74482	4.74298	2.73605	3.26691	4.60129	3.43182	5.22311	2.27893	5.35426	2.54524	3.26978	3.37107	4.68203	4.81842	3.03556	2.72567	1.61339	4.58026	1.28468	2.54922	5.00401	2.38394	1.53685	4.45774	2.32793	3.23088	3.35845	2.5333	1.63281	1.51132	2.27529	2.68282	2.33636	1.62996	1.54183	2.23086	2.96147	3.07581	2.05278	1.49574	2.70408	3.39701	2.26839	2.76308	4.17721	3.32083	2.65159	2.41167	4.99404	2.51392	1.42913	3.79551	3.63369	3.6228	3.56378	4.45673	3.35386	3.42186	1.99059	4.68985	4.00797	1.67792	1.47602	2.93242	3.64127	2.04342
CODING	KNOWN	PARTIAL	chr8	PCM1	XM_011544528.2	minor	2.476	0.039	-	2.16777	2.39912	1.89719	1.82403	1.02091	1.61045	2.63986	4.01778	3.68134	2.33391	2.30284	1.72094	5.14531	3.46817	3.09756	3.03556	2.2953	2.50972	4.79837	1.28468	1.69948	4.33681	0.650164	0.512283	0.52444	5.65355	2.5847	3.76146	2.00553	2.00961	1.37393	3.57546	1.95114	2.09043	2.22267	1.54183	3.65049	1.83329	2.40716	3.31602	3.41882	2.02806	5.5808	1.79084	0.863463	1.53897	1.92259	4.5233	5.06452	3.05191	2.51392	0.204162	0.920125	1.21123	1.42324	1.52733	3.46634	1.81667	1.41594	1.59247	2.94791	1.52685	1.46818	2.50923	1.95495	6.12395	2.55428
CODING	KNOWN	PARTIAL:SINGLE	chr8	E2F5	ENST00000418930.6	major	1.468	0.361	-	2.16777	0.436204	1.89719	1.82403	1.02091	1.38039	1.05594	1.10489	1.05181	0.823732	0.60601	0	1.4194	0.520226	1.72086	1.30095	0.717281	1.43413	2.18108	0.770808	1.69948	2.224	0.866886	2.56141	1.83554	1.66281	1.18466	0.67169	2.5333	1.75841	2.47308	2.92538	1.5853	0.860766	0.592713	0.840999	1.21683	1.83329	0.534923	1.42115	1.06838	1.69005	1.69851	1.0745	0.863463	1.75882	0.873903	0.311951	1.20584	0.277447	0.132312	1.83746	2.64536	1.21123	1.94079	1.69704	2.80609	2.37565	2.83189	1.06165	2.81391	1.52685	3.56558	1.77122	1.36846	0.827561	2.42657
CODING	KNOWN	PARTIAL:FULL	chr7	ZNF138	NM_001271639.1	minor	1.613	0.098	-	2.70971	1.09051	1.26479	2.18884	1.42927	1.61045	1.45192	2.20978	1.40242	1.09831	1.33322	2.06512	2.30652	3.9884	0.860432	1.08413	0.717281	0.717063	1.96297	0.770808	1.13299	1.2232	1.51705	1.79299	2.35998	0.665123	2.26162	1.74639	1.05554	2.63761	0.686965	0.812604	1.46335	1.72153	1.77814	1.12133	1.31823	1.83329	1.33731	1.73697	1.70941	1.01403	1.94115	1.55206	1.72693	2.63824	2.09737	2.02768	0.96467	1.38723	1.72005	0.816647	2.30031	1.81684	1.94079	1.35763	2.47596	1.67693	0.589976	0.66353	1.74194	3.05369	2.0974	2.06643	0.977473	1.48961	1.788
CODING	KNOWN	PARTIAL:FULL	chr7	TMEM120A	NM_031925.2	major	3.137	0.937	-	2.43874	0.872409	2.84579	0.364806	0.612546	0.690193	0.923951	0.904	1.40242	0.96102	0.969615	1.54884	1.77424	0.693634	1.89295	0.867302	1.29111	2.68899	2.18108	1.02774	0.283246	0.667201	1.08361	0.512283	1.3111	1.33025	3.98475	4.56749	17.2054	1.25601	2.19829	7.96352	3.78033	18.8139	0.148178	0.280333	1.11543	0.423068	4.41312	2.5265	2.99147	3.88712	14.5586	1.0745	1.03616	2.85809	0.873903	3.27549	0.482335	0.554893	0	2.04162	4.25558	6.05615	14.103	4.4123	2.80609	7.68593	2.4779	3.84848	4.42186	5.91653	1.88766	2.80444	4.10539	7.61356	3.32056
CODING	KNOWN	PARTIAL	chr7	ST7	ENST00000446490.5	minor	0.783	0.016	-	2.16777	0.436204	0.948596	0.729612	1.22509	0.920257	0.659965	0.100444	0.87651	1.09831	1.45442	0.516281	0.887122	1.04045	0	0.433651	0.717281	0.537797	1.09054	0.770808	0.849739	0.556001	1.30033	0.256141	0.78666	0.665123	0.861568	0.403014	0.949989	1.50721	0.686965	0.812604	0.731677	0.491866	1.62996	0.700832	0.608415	0.56409	0.133731	0.631624	0.641029	0.845025	0.485287	0.477557	1.03616	2.19853	0.873903	1.24781	1.92934	0	0.926181	0.816647	1.15016	0	0.258771	1.18793	0.495192	0.279488	0.707972	0.66353	0.669979	0.572567	1.25844	0.73801	0.586484	0.165512	0.510856
CODING	KNOWN	PARTIAL	chr7	PRKAG2	NM_016203.3	major	1.353	0.557	-	2.16777	2.18102	1.26479	0.729612	1.02091	1.61045	0.527972	0.703111	1.40242	2.33391	0.121202	1.37675	2.12909	2.42772	2.06504	0.867302	2.2953	1.25486	1.52675	1.15621	0.566493	1.668	1.08361	1.28071	1.83554	1.33025	0.861568	0.67169	1.37221	0.376802	1.37393	0.162521	0.731677	0.3689	0.889069	1.682	0.709818	2.25636	1.33731	1.89487	0	2.02806	2.18379	0.716335	0.518078	1.09926	1.57303	0.311951	2.65284	1.94213	0.529246	0.612485	1.61022	0.605615	1.55263	0.678815	1.15545	1.39744	0.353986	1.32706	1.47395	2.86284	2.0974	3.54245	2.73692	1.15859	2.29885
CODING	KNOWN	PARTIAL:FULL	chr7	PNPLA8	NM_001256008.2	minor	4.279	0.185	-	3.52262	4.79825	3.79438	7.84333	7.35055	4.60129	6.07168	1.40622	5.08376	4.66781	2.54524	5.3349	3.54849	3.29476	4.30216	3.68603	5.30788	3.22678	5.23459	5.01025	3.96545	3.78081	8.66886	3.84212	6.5555	5.65355	4.73862	2.28375	2.11109	7.66164	3.84701	4.55059	2.43892	2.2134	5.77895	4.20499	7.60519	5.78192	2.80835	3.47393	2.99147	2.70408	6.55138	5.73068	3.79924	2.63824	4.36951	6.23903	5.54685	5.82638	3.83704	2.6541	1.61022	2.42246	6.85744	2.71526	4.1266	4.89105	2.94988	2.38871	2.27793	2.09941	5.03376	2.65683	2.93242	3.80678	4.46999
CODING	KNOWN	PARTIAL:FULL	chr7	PHTF2	NM_001127358.1	minor	2.822	0.281	-	2.43874	3.48963	2.84579	1.82403	5.7171	2.53071	3.03584	1.808	3.33074	2.19662	1.81803	1.89303	2.48394	2.94795	2.06504	0.867302	1.43456	0.896329	1.52675	2.44089	2.83246	3.44721	5.20131	3.0737	1.57332	2.99305	3.01549	3.62713	2.63886	4.89842	1.78611	1.13765	1.5853	1.4756	3.25992	1.96233	3.24488	3.24352	1.47104	2.5265	4.48721	4.05612	4.36758	3.3429	2.4177	0.439706	4.01995	3.11951	4.34101	4.1617	3.17548	4.49156	3.6805	1.21123	2.07017	3.56378	2.64102	1.11795	3.06788	2.52142	1.74194	3.24455	3.35584	3.24724	6.64681	1.98615	3.95913
CODING	KNOWN	PARTIAL	chr7	PEG10	NM_001184961.1	major	0.352	0.664	-	2.16777	0.218102	0	0.364806	1.02091	0	0	0.100444	0.350604	0.411866	0.121202	0	0.177424	0.346817	0.172086	0.216825	0	0.358532	0	0.770808	1.13299	0.333601	0	1.28071	0.26222	0.997685	0.646176	0.134338	0.211109	0	0.412179	0	0.243892	0	0.296356	0.420499	0.912623	0.282045	0.133731	0.78953	0.213676	0	0	0.238778	0.345385	0.219853	0	0.623903	0.96467	0.277447	0.79387	0.204162	0.230031	0	0	0.678815	0.165064	0	0.471981	0.398118	0.267991	0.381712	0.20974	1.32842	0	0	0.255428
CODING	KNOWN	PARTIAL:FULL	chr7	HIBADH	NM_152740.3	major	3.282	0.582	-	2.70971	2.83533	1.58099	2.73605	1.83764	2.99084	3.95979	2.61156	1.22711	2.74577	3.03005	6.71165	3.37107	2.42772	2.92547	2.16825	2.72567	4.66091	4.58026	5.13872	3.11571	2.224	2.16721	5.12283	5.2444	1.99537	4.20014	2.41808	4.32773	5.14963	4.53397	3.73798	1.5853	1.4756	1.77814	1.82216	2.02805	2.11534	1.7385	1.89487	0.427353	5.91518	3.8823	2.98473	1.03616	0.879412	1.74781	2.96354	1.92934	3.05191	0.926181	2.85826	3.56548	7.26738	4.78727	1.86674	3.96153	4.47181	4.71981	5.57366	6.2978	4.58054	3.1461	3.09964	7.62429	2.81371	5.87484
CODING	KNOWN	PARTIAL:SINGLE	chr7	HBP1	ENST00000468410.5	minor	2.029	0.035	-	2.16777	1.74482	1.89719	3.46566	2.04182	2.53071	0.923951	1.60711	3.33074	2.60848	1.81803	2.23722	1.4194	0.520226	2.40921	3.25238	2.00839	1.79266	2.8354	1.92702	4.24869	1.5568	0.866886	2.30527	6.29328	0.665123	1.93853	1.0747	2.3222	1.63281	2.19829	1.95025	1.95114	1.8445	1.48178	1.12133	0.81122	0.846135	4.94804	1.89487	4.05985	4.05612	3.8823	1.31328	2.245	2.85809	3.32083	0.779879	1.447	1.94213	1.32312	0.204162	0.690094	0.605615	2.58771	1.18793	2.64102	3.91284	0.943962	0.265412	1.74194	1.52685	2.0974	0.590408	1.75945	1.65512	1.788
CODING	KNOWN	PARTIAL:SINGLE	chr7	GTF2IRD2	ENST00000625377.2	major	1.22	0.359	-	2.16777	0	1.26479	0.182403	2.246	1.61045	3.95979	1.70756	1.40242	2.4712	1.33322	1.20465	0.532273	1.56068	1.03252	0.650476	0.143456	2.68899	1.30865	0.513872	2.26597	0.778402	0.433443	1.28071	3.14664	1.33025	2.36931	0.67169	1.89998	1.88401	0.549572	2.76286	1.5853	2.45933	1.18543	0.981165	1.41964	1.55125	0.534923	0.78953	1.49574	2.53508	3.63965	0.835724	0.172693	1.09926	0.349561	0.935854	0.241167	0.83234	1.05849	0.204162	0.230031	0	0.646928	0.848518	1.48558	1.2577	0.825967	0.928943	0.669979	0.763423	0.41948	0.442806	0.781978	0.827561	0.383142
CODING	KNOWN	PARTIAL	chr7	DBF4	ENST00000430279.5	minor	2.072	0.036	-	2.16777	1.74482	0.948596	0.912015	1.02091	1.84051	3.56381	3.21422	2.27893	3.02035	2.18163	2.92559	2.12909	1.90749	3.09756	3.25238	2.43875	0.717063	2.61729	1.54162	4.24869	1.7792	2.16721	1.02457	1.57332	5.32099	2.90779	1.74639	1.68887	3.01442	3.16004	2.27529	0.731677	1.8445	2.22267	1.40166	3.54909	2.39738	1.60477	2.05278	2.77779	1.01403	1.45586	1.31328	2.59039	1.97868	1.39824	2.96354	3.13518	1.38723	0.926181	0.204162	1.26517	0	0.9057	2.54555	2.64102	1.81667	1.53394	1.72518	2.41192	1.7177	2.0974	2.50923	1.95495	2.15166	2.17114
CODING	KNOWN	PARTIAL:SINGLE	chr7	CROT	XM_011516337.2	minor	2.779	0.179	-	2.16777	2.18102	2.21339	1.27682	4.90037	0.920257	2.63986	1.70756	1.57772	3.70679	3.87846	6.36746	3.01622	2.42772	2.06504	4.77016	3.72986	3.40605	3.70783	2.56936	1.13299	4.44801	2.38394	1.53685	8.12882	4.3233	2.5847	1.74639	1.37221	2.76321	4.39658	2.11277	3.41449	2.09043	2.07449	2.66316	2.23086	3.66659	1.7385	3.78974	2.13676	2.70408	0.970574	4.89496	1.03616	5.93603	2.09737	3.89939	3.85868	0.554893	2.64623	1.83746	1.03514	4.2393	1.94079	1.69704	3.13621	0.978209	2.71389	1.59247	2.67991	2.09941	2.51688	2.65683	2.93242	2.48268	3.06513
CODING	KNOWN	PARTIAL:FULL:SINGLE	chr7	COPG2	NM_012133.5	major	4.74	0.896	-	4.06457	5.01635	1.58099	2.37124	3.87946	6.21174	3.29982	3.11378	2.10362	3.98137	6.3025	8.26049	4.08076	5.37566	2.23712	4.55333	4.73405	2.68899	2.18108	2.56936	3.96545	4.00321	4.76787	3.32984	1.57332	3.32562	3.12318	6.17955	3.48329	5.02403	2.33568	2.76286	2.80476	2.9512	2.37085	4.48533	5.67854	6.9101	2.94208	4.57927	3.41882	7.94324	5.33816	5.85007	4.14462	7.69485	5.76776	6.70696	4.58218	2.21957	14.6866	10.2081	4.71564	3.02807	2.84648	3.73348	3.63141	3.77309	6.25375	2.65412	10.0497	11.0696	4.82402	3.69005	13.4891	2.6482	7.40741
CODING	KNOWN	PARTIAL	chr7	CDK13	NM_031267.3	minor	2.037	0.117	-	2.16777	1.52671	2.52959	1.45922	0.816728	2.07058	3.6958	0.703111	2.10362	2.88306	1.57563	1.20465	3.01622	2.77454	2.06504	2.81873	2.00839	0.896329	1.74486	1.02774	0.849739	2.224	1.73377	2.04913	1.57332	1.99537	0.646176	1.34338	1.79442	3.76802	2.19829	2.92538	1.70725	1.59856	2.22267	1.2615	3.9547	2.39738	2.00596	2.5265	1.06838	1.52105	4.36758	2.86534	2.07231	2.19853	2.09737	1.09183	1.68817	2.21957	1.32312	1.22497	2.99041	0.605615	3.10526	1.35763	2.47596	2.65514	2.24191	1.59247	2.27793	2.09941	2.30714	1.32842	3.12791	2.15166	2.55428
CODING	KNOWN	PARTIAL:FULL	chr7	CBLL1	XM_011516580.2	minor	1.388	0.032	-	3.52262	1.09051	1.58099	0.182403	1.02091	2.07058	1.8479	1.70756	0.87651	0.549155	0.727212	0.688374	1.4194	0.693634	0.688346	1.51778	1.29111	0.717063	1.09054	0.770808	2.83246	1.7792	1.73377	2.30527	2.35998	0.332562	1.61544	0.940366	3.06108	1.25601	1.09914	1.62521	0.97557	1.22967	0.592713	0.981165	0.608415	2.39738	0.802385	1.73697	1.28206	1.69005	3.15437	1.55206	1.38154	2.41838	2.44693	1.87171	0.723502	1.10979	1.05849	0.612485	1.61022	0.605615	1.68201	0.678815	0.660256	0.838465	2.12391	0.796237	1.20596	0.954279	1.67792	1.47602	2.15044	1.65512	1.27714
CODING	KNOWN	PARTIAL:SINGLE:FULL	chr7	ASL	ENST00000304874.13	major	2.29	0.666	-	2.16777	3.05343	3.47818	1.27682	1.42927	0.920257	5.6757	2.51111	1.57772	1.78475	1.45442	2.7535	1.59682	1.73409	1.20461	2.60191	1.29111	1.25486	1.74486	1.67008	3.11571	1.3344	0.650164	1.53685	1.83554	2.99305	2.26162	1.74639	4.11662	2.26081	1.51132	4.06302	3.65839	2.82823	0.740891	1.82216	1.62244	2.53841	1.60477	0.631624	1.49574	2.19707	1.69851	0.716335	1.20885	0.219853	0.699122	2.33964	0.96467	1.10979	0.529246	4.89988	2.30031	1.21123	3.88157	4.4123	2.31089	5.17054	4.71981	3.98118	3.61788	4.58054	5.87272	1.47602	4.30088	1.15859	2.29885
CODING	KNOWN	PARTIAL:SINGLE	chr6	ZNF318	XM_011514452.2	minor	1.98	0.102	-	2.16777	2.39912	2.84579	1.09442	4.08364	2.76077	4.48776	5.22311	1.40242	3.15764	0.727212	0.516281	1.24197	0.173409	2.92547	1.95143	1.00419	1.43413	3.27162	1.15621	3.39896	1.7792	1.08361	0	3.14664	3.32562	2.26162	1.20904	3.27218	2.00961	1.23654	0.325042	2.80476	2.45933	1.18543	2.24266	1.52104	1.2692	2.27342	0.947436	1.49574	1.01403	1.45586	1.19389	0.518078	1.97868	0.699122	2.33964	0.482335	0.554893	1.32312	1.02081	2.30031	3.02807	3.75218	1.35763	3.96153	5.86926	1.88792	1.19435	4.28786	0.954279	1.25844	0.885612	1.17297	2.48268	2.42657
CODING	KNOWN	PARTIAL	chr6	TSPYL4	NM_021648.4	major	2.056	0.57	-	2.16777	0.436204	1.58099	0.729612	0.612546	1.84051	3.03584	1.90845	0.175302	0.96102	0.727212	1.72094	1.24197	0.867043	1.20461	1.08413	0.860737	3.94385	1.09054	0.64234	1.69948	1.5568	2.81738	1.53685	4.45774	1.33025	1.50774	2.68676	4.43328	1.50721	1.64872	1.46269	0.731677	1.59856	0.740891	1.682	0.81122	2.67943	1.20358	1.57906	1.49574	0.845025	0.242644	1.0745	1.03616	2.19853	0.174781	1.40378	0.96467	1.38723	0.661558	4.08323	2.64536	3.02807	5.4342	3.22437	3.79647	6.14874	3.06788	2.52142	3.48389	3.05369	6.92142	4.28046	5.08286	2.31717	2.68199
CODING	KNOWN	PARTIAL:SINGLE	chr6	TRAM2	NM_012288.3	major	0.799	1	-	2.16777	0.218102	0	0	2.246	0.460129	1.31993	0.301333	0.701208	0.274577	0.363606	0.172094	0.354849	1.21386	0.344173	1.08413	0.143456	0.179266	0	0.385404	0.566493	0.333601	0	1.02457	0.26222	1.33025	1.07696	0.403014	0.105554	0.753604	1.23654	1.62521	0.731677	0.3689	0.296356	0.700832	1.01403	0.987158	1.7385	0.631624	0.641029	1.01403	1.45586	0.238778	0	0.219853	0.349561	0.155976	0.96467	0.277447	0.79387	0.816647	0.575078	0.605615	1.55263	1.52733	0.825319	1.11795	0.353986	0.796237	3.2159	0.763423	2.0974	1.47602	2.73692	0.827561	1.02171
CODING	KNOWN	PARTIAL:FULL	chr6	SNX14	NM_001297614.2	minor	4.194	0.234	-	4.06457	1.96292	3.79438	1.64163	4.492	4.14116	6.20367	4.21867	3.50604	2.74577	2.42404	3.26978	3.19364	2.42772	2.23712	3.46921	2.86912	2.68899	4.36216	2.56936	2.83246	4.22561	6.93509	4.61054	4.98218	3.32562	4.84632	5.10484	5.80549	5.77763	4.39658	4.55059	5.24369	2.33636	3.4081	2.80333	3.9547	3.52556	5.34923	3.00021	2.99147	2.87309	3.15437	3.70106	2.93577	1.31912	1.04868	3.74342	1.92934	4.71659	2.11699	9.18728	4.25558	6.66176	4.91666	4.582	6.43749	4.89105	5.0738	5.30824	3.88588	5.72567	7.97012	5.60887	8.21077	6.12395	8.30141
CODING	KNOWN	PARTIAL:FULL:SINGLE	chr6	SESN1	ENST00000436639.6	major	2.62	1	-	2.98068	4.36204	2.52959	1.82403	2.65437	2.99084	4.48776	2.00889	0.87651	2.05933	3.51486	2.06512	2.12909	1.90749	4.99051	4.55333	1.72147	3.40605	2.61729	1.54162	2.54922	4.78161	3.0341	2.30527	4.19552	3.32562	1.93853	1.20904	3.16663	0.753604	2.88525	2.43781	1.46335	1.72153	1.48178	1.40166	0.40561	1.12818	1.60477	2.05278	2.35044	2.36607	2.91172	2.02962	2.07231	1.09926	2.44693	1.09183	1.447	0.83234	1.72005	1.42913	1.61022	7.26738	4.65788	1.18793	2.14583	2.93463	1.88792	2.78683	4.82385	3.24455	2.93636	4.13285	4.49637	2.15166	8.42912
CODING	KNOWN	PARTIAL	chr6	SENP6	XR_001743331.1	minor	0.828	0.038	-	2.16777	1.09051	0.948596	1.27682	0.612546	0.460129	1.71591	1.20533	0.701208	0.274577	0.484808	1.37675	0.177424	1.21386	1.03252	0	1.00419	1.07559	1.09054	0.513872	0.283246	0.667201	0.216721	0.256141	1.83554	1.33025	0.861568	0.806028	0.844435	0.628003	0.549572	0.487563	1.21946	1.22967	0.889069	1.12133	0.507013	0.423068	0.267462	0.473718	0.427353	1.18304	0.727931	0.238778	0.345385	0.879412	0.524342	0.467927	0.723502	0.83234	0.661558	0.612485	0.230031	1.21123	2.84648	0.339407	0.660256	0.558977	0.943962	0.265412	1.20596	0.763423	1.0487	0.73801	1.56396	0.993073	1.14943
CODING	KNOWN	PARTIAL:FULL	chr6	RNF8	XM_017011462.1	minor	1.656	0.254	-	2.70971	1.96292	4.11058	0	2.45018	2.30064	1.97989	2.712	0.87651	2.05933	0.969615	1.37675	2.12909	1.73409	3.44173	1.95143	0.573825	1.25486	1.30865	1.28468	2.83246	2.224	1.08361	0.768424	1.83554	2.32793	1.61544	1.74639	2.74441	2.13521	1.37393	1.13765	1.95114	1.72153	2.07449	1.2615	1.52104	1.12818	1.47104	1.57906	0.641029	1.52105	0.242644	1.55206	0.69077	0.659559	1.92259	0.779879	1.68817	0.83234	0.661558	1.22497	2.64536	1.21123	2.32894	1.69704	1.32051	1.95642	1.76993	1.99059	1.74194	2.86284	1.0487	2.21403	1.17297	1.3241	1.53257
CODING	KNOWN	PARTIAL:FULL	chr6	RMND1	ENST00000491268.2	minor	1.727	0.043	-	2.43874	3.27153	1.89719	1.64163	2.246	2.53071	2.50787	1.90845	2.62953	1.92204	3.03005	1.37675	0.709698	1.56068	2.23712	1.95143	2.2953	1.61339	1.74486	0.770808	2.54922	1.7792	1.30033	1.53685	2.35998	4.3233	2.15392	0.403014	1.05554	1.50721	1.51132	0.975125	1.34141	1.22967	1.92632	0.981165	1.01403	2.25636	0.802385	1.42115	2.13676	2.87309	1.21322	0.835724	1.89962	1.53897	2.27215	2.18366	0.96467	2.49702	1.1908	0.816647	1.72523	0.605615	0.776314	1.18793	1.32051	1.11795	1.76993	1.85789	2.67991	1.52685	1.88766	2.06643	1.56396	1.3241	1.14943
CODING	KNOWN	PARTIAL:SINGLE	chr6	RIPOR2	ENST00000540914.5	major	1.623	0.426	-	2.16777	0.218102	0.948596	1.64163	3.87946	1.61045	1.31993	1.70756	2.10362	2.33391	0.727212	3.09768	3.01622	2.0809	0.172086	0.650476	2.58221	0.358532	1.09054	0.256936	0.566493	2.44641	0.650164	2.04913	0.26222	2.66049	1.50774	3.35845	1.05554	1.88401	1.23654	5.20067	1.46335	1.96746	2.96356	1.12133	1.52104	1.83329	3.477	0.315812	0.854706	2.02806	1.21322	0.477557	1.38154	2.19853	1.57303	0.779879	0	1.38723	1.58774	1.22497	3.33545	1.81684	0.776314	2.03644	2.14583	0.698721	1.29795	2.256	2.54592	1.14513	1.25844	0.442806	0.390989	2.48268	1.91571
CODING	KNOWN	PARTIAL:SINGLE	chr6	PTPRK	XM_011536017.2	minor	1.307	0.167	-	2.16777	3.05343	2.21339	0.182403	1.02091	1.15032	2.24388	0.703111	0	0.137289	1.69683	1.72094	0	0.346817	0.516259	0.650476	0.860737	1.25486	1.09054	0.513872	4.24869	0.667201	0.866886	2.30527	3.14664	2.99305	0.646176	0.134338	0.422217	0.376802	3.02265	0.812604	0.243892	0.491866	0	0.140166	0.507013	1.97432	0	0	0.854706	0.507015	0	0.477557	0.69077	0	0	0.779879	1.447	1.38723	0.264623	0.816647	0.575078	1.81684	5.82236	0.848518	0.660256	1.81667	5.19179	1.19435	2.14393	1.7177	6.2922	2.80444	3.7144	0.331024	0.893998
CODING	KNOWN	PARTIAL	chr6	PRSS16	XM_017010164.1	minor	0.93	0.218	-	2.16777	1.30861	1.89719	2.37124	0.816728	1.15032	0.395979	1.40622	0.525906	2.88306	1.81803	0.344187	2.12909	1.90749	0.172086	0	0.717281	0.358532	0.218108	1.41315	0.566493	1.2232	0	1.53685	1.04888	0.332562	0.646176	1.0747	0.316663	1.50721	1.23654	2.27529	0.487785	0.491866	1.03725	0.981165	1.01403	1.55125	0.401193	1.26325	0.427353	0.507015	0.242644	1.43267	1.20885	0	1.39824	0.623903	1.92934	2.77447	0.132312	0.408323	0.690094	0	0.388157	0.339407	1.48558	0.139744	0.117995	1.85789	0.267991	0.381712	0.62922	0.590408	0	0.827561	0.510856
CODING	KNOWN	PARTIAL	chr6	MYB	NM_005375.3	minor	1.988	0.416	-	2.16777	2.39912	2.21339	2.00643	1.63346	0.230064	6.20367	3.21422	2.80483	3.43222	0.969615	0.516281	2.12909	1.90749	2.75338	2.38508	3.5864	2.86825	5.88891	1.79855	2.54922	2.78001	0.216721	1.28071	1.3111	1.66281	0.753872	3.08977	2.63886	1.13041	0.412179	2.43781	1.21946	1.35263	2.51903	1.682	2.12945	3.66659	6.82027	1.10534	1.28206	3.04209	1.21322	0.955113	0.345385	0.439706	1.39824	1.71573	1.20584	2.77447	0.529246	0.408323	1.38019	1.81684	0.517543	1.52733	0.990383	1.11795	2.35991	2.256	3.34989	1.33599	2.72662	1.18082	2.73692	0.662049	2.04342
CODING	KNOWN	PARTIAL	chr6	MED23	ENST00000539158.1	minor	1.624	0.082	-	2.16777	1.30861	1.89719	0.912015	0.204182	2.30064	2.77185	1.30578	2.80483	2.74577	2.06043	0.516281	1.59682	2.0809	1.20461	1.08413	0.717281	2.86825	1.52675	1.54162	1.13299	0.889602	0.866886	1.53685	3.67108	3.65818	2.5847	1.47772	2.63886	2.38641	1.51132	4.22554	1.5853	1.96746	1.48178	1.40166	0.912623	0.56409	2.54089	1.89487	1.49574	1.18304	1.69851	0.955113	1.03616	2.19853	1.22346	0.155976	1.68817	2.21957	0.529246	0.204162	1.4952	1.21123	1.94079	1.69704	0.825319	1.11795	1.06196	1.45977	1.47395	0.954279	1.25844	2.21403	1.95495	1.98615	1.02171
CODING	KNOWN	PARTIAL	chr6	LRRC16A	XM_017011016.1	major	1.333	0.225	-	2.16777	2.18102	0.948596	1.09442	2.65437	2.07058	1.8479	1.10489	1.22711	0.411866	1.69683	3.61396	0.887122	0.520226	1.03252	3.68603	4.73405	1.25486	0.654323	1.28468	2.26597	0.333601	1.73377	4.3544	0.78666	1.99537	0.646176	0.537352	1.05554	2.26081	0.824358	0.162521	0.243892	0.245933	0.296356	0.280333	1.41964	2.67943	0	0.631624	0.213676	1.35204	0.485287	0.835724	0.345385	0.219853	0	0.935854	2.89401	1.94213	0.661558	2.04162	3.33545	1.21123	0.776314	0	2.64102	0.139744	2.00592	2.52142	0.535983	1.14513	0.83896	1.18082	1.95495	0.496537	0.766284
CODING	KNOWN	PARTIAL:SINGLE:FULL	chr6	KLHDC3	NM_057161.3	major	2.774	1	-	2.16777	0.872409	0.632397	0.912015	0.204182	2.53071	4.22378	2.41067	0.701208	1.09831	1.45442	2.06512	1.59682	1.38727	2.23712	2.60191	1.72147	3.58532	2.18108	2.95476	3.6822	1.5568	1.73377	1.02457	2.09776	1.99537	3.98475	3.8958	4.53884	3.76802	4.12179	7.15092	4.02423	0.983732	0.592713	1.682	2.63647	1.97432	2.40716	1.89487	2.13676	1.18304	0.970574	0.238778	1.03616	0.659559	0.699122	0.935854	1.447	1.10979	1.1908	3.87907	5.63576	3.02807	5.56358	6.44874	5.44711	6.42823	5.19179	4.77742	7.36976	5.91653	4.40454	3.54245	6.84231	2.15166	4.34227
CODING	KNOWN	PARTIAL	chr6	HIST1H3G	ENST00000614378.1	minor	1.146	0.146	-	2.16777	0.218102	1.26479	0.912015	0.204182	0	0.659965	0.502222	2.27893	2.05933	1.33322	0	0	1.90749	0.688346	0.433651	0.430369	0	0.872431	1.41315	0.566493	1.5568	1.08361	2.04913	0.52444	1.99537	4.52323	3.22411	0	0.376802	0.686965	0	0.243892	0	1.77814	1.682	1.72384	1.83329	0.133731	0.631624	0.854706	0	0.485287	0.477557	1.03616	1.09926	0	0	1.20584	1.10979	1.45543	1.63329	0.805109	1.21123	0.258771	4.582	2.31089	0.419233	3.18587	2.256	1.33996	0.572567	2.30714	1.91883	0.977473	0.993073	2.29885
CODING	KNOWN	PARTIAL	chr6	HIST1H2BN	ENST00000612898.1	major	1.431	0.59	-	2.16777	0.218102	0.632397	0.729612	0	1.38039	3.43182	0.803556	1.57772	2.4712	0.60601	0.860468	1.06455	2.0809	1.89295	1.95143	0.717281	1.07559	2.39919	0.256936	1.13299	2.224	0.216721	2.04913	0.78666	1.33025	2.36931	1.47772	0	0.879204	0.686965	2.60033	2.07309	0.737799	1.18543	0.981165	1.41964	1.83329	2.00596	1.89487	1.28206	0.169005	1.21322	1.91023	1.03616	0.659559	0.174781	1.71573	0.96467	1.94213	2.38161	2.04162	0.920125	1.21123	1.42324	3.39407	1.65064	0.698721	2.4779	2.1233	2.00994	1.52685	1.67792	2.06643	2.34593	1.65512	1.02171
CODING	KNOWN	PARTIAL:SINGLE	chr6	EPM2A	NM_001018041.1	major	0.932	0.248	-	2.16777	0.872409	0.632397	0.729612	0.612546	0.920257	0.131993	0.703111	0.87651	1.37289	1.21202	0.688374	0.354849	1.04045	0.516259	0.433651	0.717281	1.07559	1.30865	0.770808	0.849739	0.667201	0.216721	0.256141	0.78666	0.332562	2.47701	1.20904	1.05554	1.50721	1.78611	1.13765	1.21946	0.737799	0.148178	0.560666	0.507013	0.423068	1.60477	1.57906	2.56412	1.69005	1.45586	1.31328	0.518078	0.659559	0.873903	0.467927	0.241167	0.277447	0.926181	0.612485	0.920125	1.81684	1.03509	1.18793	0.330128	0.279488	0.589976	0.66353	0.535983	0.763423	1.0487	1.62362	1.56396	0.496537	1.788
CODING	KNOWN	PARTIAL	chr6	EPB41L2	XM_011535524.1	minor	1.386	0.047	-	2.16777	1.74482	1.58099	0.547209	2.45018	1.15032	1.45192	1.10489	1.22711	1.37289	2.78764	3.09768	1.59682	1.04045	3.09756	1.7346	1.43456	0	1.52675	1.28468	0.849739	0.667201	1.73377	0.512283	1.3111	2.32793	3.01549	1.88073	1.79442	0.753604	0.274786	0.812604	1.09752	1.22967	0.889069	0.560666	0.709818	0.56409	0.267462	1.57906	1.28206	1.01403	0.970574	1.91023	1.20885	1.31912	0.174781	3.27549	2.17051	0.83234	1.1908	0.204162	0.805109	0.605615	0.517543	1.69704	2.47596	1.39744	2.00592	0.796237	1.87594	1.14513	2.0974	1.47602	1.95495	1.82063	1.40485
CODING	KNOWN	PARTIAL	chr6	DST	ENST00000518935.5	minor	1.75	0.031	-	2.16777	3.48963	2.21339	0	0.816728	2.30064	2.77185	2.20978	2.45423	2.60848	1.69683	1.03256	1.24197	1.90749	4.99051	2.38508	0.717281	1.97192	2.8354	0.770808	1.41623	3.66961	1.30033	3.84212	0.78666	4.65586	1.29235	1.34338	1.37221	1.88401	2.74786	1.62521	1.09752	2.09043	0.444534	1.82216	0.507013	0.987158	0.534923	1.73697	1.28206	1.18304	2.18379	1.43267	0.518078	1.31912	2.09737	0.623903	0.723502	3.32936	1.05849	0.204162	1.26517	1.21123	3.10526	1.35763	1.98077	0.838465	0.589976	1.45977	2.00994	1.7177	3.1461	2.50923	1.95495	1.48961	0.893998
CODING	KNOWN	PARTIAL:SINGLE:FULL	chr6	CD109	XM_005248659.3	major	1.971	0.717	-	2.16777	2.83533	3.47818	1.45922	2.04182	0.920257	2.90385	1.10489	0.87651	1.37289	1.93923	6.02327	3.01622	1.04045	2.40921	1.7346	0.860737	2.15119	5.6708	1.02774	2.83246	1.3344	0.650164	1.28071	6.81772	2.32793	0.969264	0.806028	6.75548	1.88401	0.824358	2.27529	2.43892	1.4756	0.592713	1.40166	1.31823	1.97432	1.06985	1.42115	1.06838	2.19707	1.45586	1.67145	0.863463	1.97868	3.84517	1.71573	1.20584	1.94213	2.2493	0.612485	2.07028	2.42246	0.388157	2.20615	3.30128	2.37565	0.707972	0.530824	2.00994	1.90856	1.46818	1.18082	2.34593	0.827561	2.04342
CODING	KNOWN	PARTIAL:SINGLE:FULL	chr6	BCKDHB	NM_000056.4	major	3.898	0.73	-	2.16777	6.10686	2.21339	1.82403	5.92128	5.29148	8.18357	6.02667	1.92832	2.19662	2.42404	2.7535	4.25819	2.25431	5.85094	3.90286	3.5864	4.66091	4.14405	3.85404	5.38168	2.89121	2.16721	2.04913	5.2444	2.99305	3.55397	2.68676	3.16663	1.88401	3.16004	6.66336	6.09731	4.67273	1.77814	1.2615	2.02805	1.2692	4.01193	2.05278	1.70941	3.2111	2.91172	3.10412	1.72693	3.07794	1.92259	1.24781	1.68817	1.66468	1.32312	3.06243	3.45047	8.47861	7.63375	5.93963	6.43749	8.38465	4.48382	5.44095	9.3797	4.19883	5.45324	3.39484	5.27835	5.62742	6.3857
CODING	KNOWN	PARTIAL:SINGLE	chr6	ATXN1	ENST00000498374.1	minor	1.31	0.169	-	2.16777	0.872409	0.948596	2.18884	0	0.920257	1.58392	2.81245	0.701208	1.51018	0	0.172094	0.354849	0.346817	2.40921	1.7346	0.143456	1.25486	1.52675	0.899276	0.566493	1.4456	1.51705	1.02457	2.09776	2.32793	1.07696	1.88073	1.05554	0.753604	0.824358	3.0879	3.53644	1.8445	0.740891	2.66316	0.912623	0.846135	2.40716	0.631624	2.56412	1.69005	1.69851	0.358168	1.20885	1.09926	0.174781	2.02768	1.447	0.83234	0.396935	1.02081	0.690094	1.81684	1.68201	1.35763	2.31089	0.838465	0.707972	0.265412	1.20596	1.52685	0.83896	1.18082	1.17297	2.97922	0.893998
CODING	KNOWN	PARTIAL	chr5	ZNF346	NM_012279.3	major	1.597	0.706	-	2.16777	2.18102	1.26479	2.18884	1.02091	1.15032	1.8479	2.81245	0.701208	1.64746	1.93923	1.54884	2.12909	1.73409	2.06504	1.30095	0.286912	0.358532	1.30865	0.64234	1.69948	1.3344	1.73377	3.58598	2.09776	1.33025	1.50774	0.806028	1.68887	0.753604	0.961751	2.43781	2.07309	1.4756	1.62996	0.981165	1.01403	2.53841	0.267462	1.26325	2.77779	3.2111	2.18379	1.19389	1.55423	2.19853	2.09737	2.02768	1.20584	0.554893	0.661558	1.63329	2.53034	1.81684	2.19956	0.848518	1.32051	1.95642	1.17995	1.59247	0.803974	1.7177	2.30714	0.885612	2.15044	2.15166	0.766284
CODING	KNOWN	PARTIAL:FULL	chr5	ZFYVE16	ENST00000505560.4	minor	1.941	0.189	-	3.25165	1.74482	2.84579	0.729612	2.04182	1.84051	4.22378	2.20978	2.27893	2.60848	1.93923	2.06512	1.4194	1.21386	3.09756	1.95143	1.72147	1.79266	1.96297	1.54162	2.83246	2.44641	1.73377	2.56141	2.88442	1.99537	3.33858	1.34338	2.3222	2.88881	1.37393	2.27529	1.09752	1.96746	1.77814	0.560666	1.41964	0.846135	0.668654	1.57906	1.49574	1.69005	0.970574	2.74595	2.4177	1.31912	1.04868	2.65159	1.20584	2.49702	0.661558	1.22497	1.72523	1.81684	2.19956	1.69704	2.14583	2.09616	2.35991	2.1233	1.74194	1.14513	2.30714	2.21403	3.32341	1.15859	1.66028
CODING	KNOWN	PARTIAL:SINGLE	chr5	VCAN	ENST00000265077.7	major	1.72	0.835	-	2.16777	2.18102	1.89719	0.729612	0.408364	1.84051	1.31993	0	0.350604	0.411866	0.484808	4.64653	1.4194	0.520226	0.516259	1.30095	0.860737	3.58532	0.872431	0.513872	4.24869	1.5568	12.5698	0.768424	7.60438	0.332562	0.107696	0.940366	1.05554	0.628003	0.412179	0.325042	0.243892	0	0.592713	0.420499	0.912623	1.41023	0.534923	1.10534	0.641029	2.87309	0	0.238778	0.518078	5.71618	1.22346	2.65159	1.20584	0.83234	0.529246	1.83746	0.460062	2.42246	0.258771	0.678815	2.64102	1.11795	2.83189	5.04283	1.07197	1.33599	6.2922	3.98525	3.7144	1.15859	2.17114
CODING	KNOWN	PARTIAL:SINGLE:FULL	chr5	UIMC1	ENST00000512031.5	minor	4.203	0.183	-	2.98068	4.36204	2.84579	3.28326	3.06273	3.91109	4.09178	5.02222	4.38255	2.60848	5.21168	4.81862	4.61304	3.81499	3.09756	6.07111	3.15604	3.04752	3.70783	4.11097	3.39896	3.89201	4.76787	4.09826	6.5555	3.32562	3.87706	3.49279	2.5333	4.39602	3.16004	3.73798	3.78033	1.72153	4.7417	2.9435	4.0561	2.25636	5.88416	8.36901	6.62397	4.56314	4.61023	5.73068	6.9077	5.49632	4.54429	4.67927	3.37634	4.1617	3.04317	3.67491	4.48561	2.42246	4.39911	4.4123	3.96153	5.03079	5.0738	4.24659	3.2159	3.81712	5.2435	3.98525	6.06033	4.30332	4.34227
CODING	KNOWN	PARTIAL	chr5	TTC33	ENST00000503936.6	minor	0.949	0.027	-	2.16777	0.654306	1.58099	0.729612	0.204182	0.460129	1.45192	0.803556	1.22711	0.96102	0.727212	0.516281	0.709698	1.21386	0.344173	1.51778	0.860737	1.43413	0.436216	0.385404	1.98272	0.333601	1.95049	1.53685	0.26222	0.332562	0.430784	0.134338	0.73888	1.13041	0.137393	0.487563	0.609731	1.59856	0.444534	1.12133	1.21683	0.846135	0.802385	0.947436	0.427353	0.33801	0.242644	0.835724	0.518078	0.659559	1.04868	0.623903	1.447	1.94213	1.1908	0.408323	1.72523	0.605615	2.07017	0.678815	0.660256	0.279488	1.17995	0.530824	1.47395	0.954279	2.0974	0.885612	1.95495	1.82063	1.53257
CODING	KNOWN	PARTIAL:SINGLE	chr5	TMEM161B	NM_001289008.1	minor	1.99	0.058	-	2.16777	1.30861	3.16199	1.09442	2.246	1.61045	3.29982	3.616	2.10362	1.64746	0.727212	0.860468	1.95167	3.46817	1.54878	1.7346	1.43456	1.79266	1.09054	1.02774	1.69948	1.4456	1.95049	2.56141	4.98218	2.99305	1.61544	2.41808	4.11662	1.50721	2.47308	1.46269	2.68282	2.70526	1.77814	2.523	1.52104	1.83329	2.00596	2.5265	3.6325	5.57717	2.18379	1.67145	1.72693	3.29779	1.74781	1.09183	0.723502	1.66468	0.661558	1.02081	1.15016	1.21123	2.58771	0.848518	1.8157	1.2577	1.65193	1.32706	2.54592	0.763423	1.88766	1.91883	2.15044	1.48961	1.02171
CODING	KNOWN	PARTIAL	chr5	TCERG1	NM_001040006.1	minor	1.15	0.025	-	2.16777	1.30861	0.948596	0.729612	2.04182	0.460129	0.923951	0.301333	1.57772	0.686443	0.363606	1.20465	1.06455	1.56068	0.860432	1.08413	0.573825	0.717063	0.654323	0.899276	0.283246	2.224	0.866886	2.81756	0.78666	0.997685	1.07696	0.806028	0.73888	1.63281	0.961751	0.325042	0.365839	1.59856	2.51903	2.1025	1.82525	3.38454	1.20358	0.315812	0.854706	0.169005	0.485287	1.19389	0.863463	0.219853	1.92259	1.24781	0.482335	1.10979	0.529246	2.6541	2.30031	0.605615	1.42324	1.69704	0.825319	0.698721	2.12391	1.19435	1.47395	0.954279	0.41948	1.03321	1.75945	0.331024	1.53257
CODING	KNOWN	PARTIAL:FULL	chr5	SMN1	ENST00000380707.8	minor	11.467	0.204	-	2.98068	1.96292	2.52959	32.8326	1.22509	1.38039	3.43182	3.21422	40.8454	1.92204	2.18163	2.5814	1.59682	3.46817	22.3712	29.4883	2.43875	62.5638	1.74486	1.79855	1.69948	30.8025	1.73377	2.81756	2.35998	2.66049	2.26162	2.01507	1.1611	1.38161	2.88525	36.4047	3.90228	38.4885	1.18543	41.6294	2.33226	48.0887	53.0912	1.57906	1.70941	2.02806	31.5437	0.596946	3.10847	1.97868	0.524342	2.65159	2.89401	40.2297	1.98467	2.24578	4.60062	1.21123	3.36403	2.54555	1.65064	37.7309	4.12983	1.99059	30.953	2.86284	1.88766	3.09964	49.4601	27.9716	2.29885
CODING	KNOWN	PARTIAL:SINGLE	chr5	SIMC1	XM_011534553.2	major	2.024	0.85	-	2.16777	2.39912	1.58099	0.547209	2.04182	3.2209	3.16783	2.00889	1.57772	2.05933	1.57563	1.54884	3.01622	2.60113	2.92547	2.38508	2.2953	1.25486	1.30865	2.05549	1.13299	2.0016	0.650164	3.58598	1.57332	2.99305	3.01549	1.47772	1.26665	1.38161	1.78611	1.95025	2.56087	1.96746	0.889069	0.981165	1.82525	1.69227	1.87223	2.21068	0.213676	1.35204	0.242644	1.43267	1.72693	1.53897	0.873903	1.87171	1.447	2.49702	1.72005	2.6541	4.25558	3.02807	2.58771	2.54555	0.660256	2.79488	2.24191	2.38871	3.34989	2.67198	2.72662	2.80444	2.73692	2.15166	2.55428
CODING	KNOWN	PARTIAL	chr5	RBM27	XM_005268466.1	minor	2.926	0.102	-	2.16777	2.83533	2.84579	0.729612	2.45018	3.45097	7.39161	4.21867	2.98013	3.29493	3.63606	2.7535	2.66137	5.37566	4.13008	4.33651	2.15184	3.94385	1.52675	0.770808	1.69948	3.11361	2.81738	0.768424	6.03106	4.65586	1.83083	3.8958	1.79442	2.76321	2.61047	4.06302	2.19503	1.59856	1.62996	1.40166	1.82525	3.24352	2.94208	2.21068	1.49574	1.52105	2.42644	1.55206	2.4177	2.41838	1.22346	2.80756	3.13518	1.94213	0.79387	2.04162	3.22044	1.81684	5.17543	4.582	4.95192	3.35386	3.77585	3.84848	4.42186	2.29027	2.72662	6.64209	3.12791	3.80678	1.788
CODING	KNOWN	PARTIAL	chr5	PWWP2A	XR_001741992.1	major	0.682	0.379	-	2.16777	0.436204	0.632397	0.547209	0.408364	0	1.45192	0.803556	1.05181	0.549155	0.363606	0.344187	0.177424	1.04045	0.172086	1.08413	0.430369	0.717063	0.872431	0.513872	1.13299	1.112	0.650164	0.256141	2.09776	0.997685	0.969264	0.403014	0.527772	1.25601	0.274786	0.487563	0.487785	0.245933	0.444534	0.140166	0.101403	0.423068	0.668654	1.26325	1.92309	1.01403	2.42644	0.477557	0.69077	1.31912	2.27215	0.311951	0.723502	0.554893	1.32312	0	0.345047	0	0.258771	0.169704	1.15545	0.558977	0.353986	0	0.267991	0.572567	0.20974	0.295204	0	0.662049	0.127714
CODING	KNOWN	PARTIAL	chr5	NR3C1	NM_001018076.1	minor	2.005	0.022	-	2.16777	1.52671	1.89719	1.82403	1.83764	3.45097	4.61975	2.81245	1.05181	2.74577	0.848413	1.20465	2.83879	1.90749	1.89295	2.60191	1.43456	1.07559	3.48972	1.15621	0.566493	3.33601	2.16721	1.28071	3.40886	1.99537	2.26162	0.940366	3.16663	1.88401	1.64872	3.41294	1.95114	1.72153	1.48178	0.981165	2.53506	0.705113	4.27939	3.63184	1.49574	1.35204	2.42644	1.31328	0.863463	0.659559	1.22346	1.09183	1.92934	2.77447	1.72005	0.408323	0.690094	3.02807	3.10526	2.54555	2.64102	3.49361	1.29795	1.06165	2.81391	1.33599	2.93636	1.32842	1.95495	1.82063	1.27714
CODING	KNOWN	PARTIAL:SINGLE	chr5	NDFIP1	ENST00000253814.5	major	2.864	0.946	-	2.16777	2.39912	2.84579	1.27682	0.816728	1.84051	8.44755	4.52	1.22711	1.64746	1.45442	1.20465	5.32273	0.867043	2.5813	3.68603	2.00839	3.58532	3.92594	1.41315	4.53194	3.66961	0.216721	3.0737	2.6222	3.32562	2.26162	0.806028	3.27218	2.38641	2.61047	5.52571	1.5853	2.2134	0.889069	1.96233	1.31823	1.2692	2.00596	1.73697	1.92309	0.845025	1.69851	1.43267	1.20885	0.439706	1.22346	2.80756	0.96467	3.05191	0.79387	4.89988	5.8658	4.2393	6.21051	4.4123	4.1266	5.17054	5.30979	4.51201	4.68985	4.38968	3.56558	4.13285	4.10539	4.13781	5.23627
CODING	KNOWN	PARTIAL	chr5	KIF20A	XR_948224.2	minor	1.634	0.039	-	2.16777	1.96292	0.948596	0.729612	1.22509	1.15032	1.71591	1.00444	2.80483	1.78475	2.90885	0.860468	0	4.50862	1.72086	0	0.286912	0.537797	1.30865	1.67008	0.283246	1.3344	0.650164	3.58598	0.26222	0.665123	2.47701	2.01507	0.633326	2.51201	1.09914	2.76286	0.97557	0.737799	1.77814	2.38283	2.53506	2.67943	0.936116	0.315812	1.28206	0.507015	0.242644	1.91023	1.03616	2.63824	0.524342	1.55976	1.20584	3.05191	2.77854	2.85826	5.98081	1.21123	0.776314	2.03644	1.32051	0.139744	1.76993	2.78683	0.803974	1.14513	2.51688	1.62362	4.49637	0.827561	2.55428
CODING	KNOWN	PARTIAL	chr5	KIAA1191	NR_109800.1	minor	1.27	0.026	-	2.16777	1.74482	1.26479	0.912015	0.612546	1.15032	1.18794	0.301333	0.87651	1.09831	0.484808	1.89303	3.01622	1.21386	0.344173	0	1.43456	1.79266	1.96297	1.15621	1.69948	0.556001	1.30033	0.768424	2.35998	1.33025	1.72314	1.0747	1.1611	1.75841	2.47308	0.162521	0.97557	2.33636	0.444534	0.840999	1.11543	0.846135	0.936116	1.57906	2.13676	2.19707	1.94115	1.43267	1.55423	1.31912	0.873903	1.87171	3.13518	0.83234	1.1908	0.408323	0.690094	0.605615	2.07017	0.678815	1.32051	0.838465	1.53394	1.19435	1.47395	0.381712	1.67792	1.18082	0.781978	0.662049	1.02171
CODING	KNOWN	PARTIAL	chr5	KIAA1191	NR_109799.1	minor	1.934	0.04	-	2.16777	1.30861	1.89719	1.27682	1.02091	1.38039	1.97989	1.00444	1.57772	1.37289	1.33322	3.26978	1.24197	0.346817	0.516259	2.60191	1.29111	1.97192	0.872431	1.41315	0.566493	0.667201	4.76787	0.768424	4.45774	1.66281	1.50774	1.34338	5.27772	2.76321	2.0609	2.11277	1.82919	2.09043	1.18543	1.82216	1.72384	2.67943	1.33731	2.6844	2.77779	3.54911	5.33816	2.38778	1.20885	1.09926	1.04868	2.65159	1.92934	2.21957	1.85236	1.02081	1.03514	0.605615	3.36403	2.71526	0.660256	2.5154	2.71389	0.928943	2.00994	1.33599	2.93636	2.50923	2.15044	1.15859	2.68199
CODING	KNOWN	PARTIAL:SINGLE:FULL	chr5	KDM3B	ENST00000542866.2	minor	1.668	0.085	-	2.43874	2.83533	1.89719	0.912015	1.22509	1.84051	1.58392	1.60711	1.40242	1.51018	1.57563	1.54884	1.24197	1.04045	1.54878	2.38508	1.14765	1.07559	1.09054	1.15621	1.41623	2.0016	2.16721	2.81756	2.09776	1.99537	2.36931	1.20904	2.63886	2.00961	0.824358	1.62521	1.46335	2.2134	1.48178	1.682	1.72384	1.41023	2.40716	1.10534	0.854706	0.845025	0.970574	1.19389	0.863463	0	1.39824	0.779879	1.92934	2.21957	0.661558	1.63329	2.53034	1.21123	1.16447	1.69704	2.14583	1.81667	1.41594	1.72518	2.54592	2.09941	2.51688	2.80444	2.93242	0.993073	3.06513
CODING	KNOWN	PARTIAL:FULL	chr5	GTF2H2C	XM_005248590.3	minor	1.701	0.096	-	2.98068	3.70774	2.84579	2.18884	2.45018	1.61045	2.24388	1.20533	2.10362	0.411866	3.75726	0.172094	3.19364	0.346817	0.344173	0.867302	0.717281	2.86825	0.436216	1.67008	0.566493	1.5568	0.650164	1.02457	0.78666	1.66281	2.36931	1.47772	0.422217	0.502403	0.274786	0.812604	1.21946	1.35263	3.55628	1.96233	2.43366	0.705113	1.87223	0.473718	0.641029	0.33801	1.45586	3.10412	0.863463	5.05662	0.699122	1.09183	2.41167	3.32936	1.05849	0.816647	1.26517	4.84492	1.29386	1.69704	1.98077	1.81667	1.88792	1.45977	2.00994	1.14513	3.35584	1.18082	4.30088	1.65512	1.40485
CODING	KNOWN	PARTIAL	chr5	FBXO38	XM_017009899.1	minor	1.952	0.06	-	2.16777	1.30861	2.21339	0.547209	2.65437	1.38039	5.14773	2.61156	1.40242	2.74577	1.45442	1.37675	1.4194	2.42772	1.03252	1.30095	2.00839	0.896329	2.18108	1.28468	1.41623	2.33521	1.30033	0.768424	3.14664	1.66281	2.6924	1.20904	2.21664	3.14002	1.51132	1.62521	1.21946	1.59856	0.740891	1.96233	1.92665	2.82045	1.7385	3.63184	3.41882	3.54911	3.39701	1.79084	0.863463	3.51765	4.01995	3.43147	4.09985	5.54893	2.2493	0.408323	0.920125	1.81684	1.94079	0.509111	1.8157	1.2577	0.707972	0.66353	1.33996	0.763423	1.67792	1.47602	2.15044	0.331024	0.893998
CODING	KNOWN	PARTIAL:SINGLE	chr5	EXOC3	ENST00000515601.6	minor	1.388	0.218	-	2.16777	0.218102	0.632397	0.364806	0.408364	0.690193	2.77185	1.30578	0.175302	0.274577	0.727212	1.54884	1.95167	0.693634	2.06504	0.650476	0.573825	1.61339	2.18108	1.02774	1.41623	1.112	1.08361	0.768424	1.57332	1.99537	2.04622	1.74639	2.42775	1.00481	1.09914	2.11277	2.31698	0.860766	0.592713	0.840999	1.21683	0.56409	0.534923	0.78953	1.06838	1.35204	1.21322	0.358168	0.518078	0	0.699122	0.311951	0	0.83234	0.132312	2.85826	2.30031	1.81684	2.32894	1.86674	3.79647	2.5154	2.24191	1.32706	3.48389	4.00797	1.88766	0.73801	2.15044	2.97922	2.04342
CODING	KNOWN	PARTIAL	chr5	ERBIN	XM_006714660.3	minor	1.427	0.044	-	2.16777	0.872409	0.316199	0.547209	1.42927	1.38039	2.77185	1.90845	0.525906	1.09831	1.57563	1.89303	1.59682	0.346817	1.72086	2.81873	1.57802	1.43413	1.96297	0.899276	2.54922	1.3344	0.866886	0.768424	1.83554	1.33025	0.753872	1.0747	2.3222	1.75841	0.824358	1.13765	1.5853	1.59856	0.740891	0.840999	1.31823	0.987158	0.802385	0.631624	2.99147	2.70408	2.66908	1.19389	1.20885	1.53897	1.74781	1.24781	0.723502	1.38723	0.264623	0.204162	0.575078	1.21123	1.8114	1.01822	0.660256	2.79488	1.53394	1.06165	2.41192	0.763423	2.93636	1.18082	1.36846	2.48268	2.04342
CODING	KNOWN	PARTIAL	chr5	CSNK1G3	XM_017009068.1	minor	1.247	0.241	-	2.16777	1.30861	1.89719	0.547209	2.04182	1.15032	0.923951	0.703111	0.175302	1.2356	0.60601	1.72094	0.709698	2.60113	2.75338	3.46921	1.00419	0.896329	1.30865	1.28468	0.849739	1.112	1.51705	2.04913	4.98218	1.66281	0.323088	0.67169	0.73888	1.38161	1.64872	1.62521	1.21946	2.33636	1.48178	0.840999	0.507013	1.41023	1.06985	0.315812	0.213676	0.33801	1.21322	0.596946	0.863463	0.659559	0.699122	1.09183	0	0.83234	0.79387	1.22497	1.26517	0.605615	2.7171	0.509111	0.825319	0.978209	0.707972	1.59247	1.20596	1.7177	1.67792	1.18082	1.36846	0.993073	1.40485
CODING	KNOWN	PARTIAL	chr5	COL4A3BP	NM_031361.2	minor	3.373	0.394	-	2.16777	5.67066	3.79438	1.64163	3.67528	4.14116	6.99563	6.328	2.10362	2.88306	2.78764	2.40931	3.54849	4.85544	2.75338	5.63746	2.15184	3.04752	3.92594	2.69783	2.54922	5.56001	2.38394	3.58598	7.34216	2.66049	2.90779	2.8211	5.38327	3.26562	2.88525	7.15092	3.41449	5.90239	2.66721	1.682	3.44769	1.97432	4.01193	2.5265	1.28206	1.52105	2.66908	2.98473	2.93577	0.219853	1.74781	2.33964	1.68817	2.49702	1.98467	1.42913	4.14056	1.21123	4.65788	3.05467	4.45673	5.17054	4.01184	2.65412	6.43179	2.67198	2.51688	4.42806	4.49637	3.80678	1.66028
CODING	KNOWN	PARTIAL:FULL	chr5	CMBL	NM_138809.3	major	3.41	0.508	-	2.43874	5.01635	4.42678	1.27682	8.98401	3.2209	0.791958	2.20978	2.27893	2.19662	4.96928	1.72094	3.90334	2.42772	2.75338	2.16825	5.59479	4.48164	2.18108	1.02774	3.96545	4.44801	4.76787	2.56141	4.71996	9.64429	1.83083	1.74639	0.73888	2.13521	0.824358	1.78773	2.68282	2.33636	1.92632	1.2615	5.07013	4.3717	1.20358	1.57906	2.13676	1.01403	0.727931	2.38778	0.345385	1.53897	2.79649	2.80756	3.85868	1.94213	3.70473	3.47075	3.56548	1.81684	6.98683	2.71526	3.96153	10.6206	3.30387	4.11389	9.2457	5.34396	3.56558	5.46127	7.0378	5.4619	4.85313
CODING	KNOWN	PARTIAL	chr5	C5orf42	XM_005248345.3	major	1.246	0.418	-	2.16777	1.52671	2.21339	1.09442	0	0.460129	3.03584	1.60711	0.175302	2.33391	0.848413	0.172094	0.709698	1.04045	1.03252	0.867302	0.717281	1.61339	1.30865	0.513872	1.69948	1.5568	2.81738	0.256141	1.57332	0.997685	0.969264	0.67169	2.3222	0.502403	0.549572	3.57546	0.97557	1.4756	0.740891	0.560666	1.31823	1.97432	2.54089	0.78953	0.427353	1.01403	0.485287	0.358168	0.345385	1.75882	1.39824	1.24781	0.96467	1.10979	1.1908	1.22497	0.805109	3.02807	1.8114	0.678815	0.825319	1.81667	0.943962	0.398118	0.535983	0.954279	1.25844	1.32842	2.15044	2.97922	1.14943
CODING	KNOWN	PARTIAL	chr5	C5orf28	ENST00000511525.1	minor	1.401	0.036	-	2.16777	0.654306	0.948596	1.09442	2.246	1.84051	1.97989	2.81245	0.701208	1.78475	0.484808	2.7535	1.77424	1.38727	1.72086	1.51778	2.2953	2.68899	1.96297	1.02774	1.13299	1.3344	1.30033	1.28071	1.3111	0.332562	1.40005	1.0747	1.89998	0.753604	2.74786	1.62521	1.82919	1.72153	1.03725	0.280333	2.43366	2.39738	2.54089	0.78953	0.213676	1.18304	2.42644	1.31328	0.172693	1.09926	0.873903	0.623903	0.96467	2.49702	0.661558	0.612485	1.4952	0.605615	1.55263	1.35763	1.8157	1.95642	1.29795	0.66353	2.14393	0.763423	0.62922	0.885612	1.17297	1.15859	0.63857
CODING	KNOWN	PARTIAL:SINGLE	chr4	WDR19	XR_001741308.1	minor	2.027	0.341	-	2.16777	0.872409	2.52959	1.09442	3.06273	2.30064	3.16783	3.11378	1.22711	1.78475	1.45442	2.40931	2.48394	3.64158	0.860432	0.867302	1.14765	2.86825	1.30865	0.899276	2.83246	1.0008	0.866886	2.30527	3.9333	0.997685	1.18466	1.74639	6.22771	1.25601	2.33568	2.43781	0.731677	3.44306	1.77814	1.2615	1.82525	2.82045	2.80835	1.73697	2.35044	3.2111	2.91172	2.02962	1.55423	2.63824	2.79649	2.18366	1.92934	3.6068	2.38161	0.408323	1.03514	0.605615	2.84648	1.35763	1.32051	4.47181	1.06196	1.06165	1.74194	1.52685	0.83896	1.62362	2.93242	1.82063	0.766284
CODING	KNOWN	PARTIAL	chr4	UFSP2	ENST00000502428.5	minor	1.524	0.021	-	2.16777	2.39912	1.26479	0.729612	1.83764	1.38039	2.77185	2.00889	1.92832	1.37289	0.848413	1.20465	1.77424	1.04045	1.89295	2.16825	0.430369	0.537797	1.74486	1.02774	0.566493	1.4456	2.60066	1.28071	1.83554	0.997685	1.72314	2.14941	1.47776	2.26081	1.09914	1.78773	2.31698	2.33636	2.66721	1.96233	1.72384	1.69227	1.60477	1.89487	2.77779	0.507015	1.45586	1.55206	1.38154	3.07794	2.44693	1.87171	1.20584	2.77447	1.05849	1.42913	0.575078	0.605615	0.646928	1.69704	1.65064	2.09616	0.943962	0.530824	1.20596	0.381712	1.0487	1.32842	0.390989	1.15859	0.383142
CODING	KNOWN	PARTIAL	chr4	TNIP3	XM_017008619.1	major	1.894	0.56	-	2.16777	3.70774	2.84579	2.37124	2.246	2.76077	0.527972	1.30578	1.05181	1.2356	1.93923	2.40931	1.77424	2.25431	1.89295	0.867302	4.01677	1.07559	1.09054	2.95476	1.69948	1.2232	4.11771	2.30527	1.3111	4.65586	0.969264	0.537352	0.527772	1.00481	2.33568	0.325042	1.46335	1.1067	2.66721	3.36399	3.8533	3.94863	0.267462	0.947436	0.854706	0.507015	0.727931	1.79084	4.6627	0	0	3.11951	2.17051	1.66468	2.2493	0.816647	0.460062	4.2393	0.646928	0.678815	4.1266	0.838465	1.88792	2.91953	1.60795	1.90856	1.0487	1.77122	2.54143	1.3241	3.19285
CODING	KNOWN	PARTIAL	chr4	TMEM154	XM_011531716.2	minor	3.12	0.1	-	2.16777	0.872409	4.42678	2.18884	0.204182	4.60129	10.4274	4.92178	1.75302	3.29493	1.33322	1.89303	2.66137	2.0809	3.26964	2.60191	1.43456	3.22678	2.39919	0.770808	2.54922	1.668	0.866886	1.02457	2.6222	4.3233	2.90779	3.62713	5.17216	5.14963	3.43483	17.8773	8.04845	3.81196	3.4081	3.08366	4.25891	3.52556	3.8782	3.47393	3.84618	3.04209	4.61023	2.14901	2.07231	1.53897	3.84517	2.49561	2.89401	3.6068	3.57241	0.816647	2.07028	2.42246	8.02191	1.52733	3.96153	2.79488	1.41594	1.59247	1.60795	1.52685	1.25844	1.62362	0.390989	2.31717	0.766284
CODING	KNOWN	PARTIAL:FULL:SINGLE	chr4	THAP6	XM_005262774.3	minor	4.653	0.176	-	2.98068	2.39912	6.00777	1.82403	4.28782	2.30064	5.54371	5.22311	5.25906	4.94239	4.24207	5.3349	3.37107	7.45657	3.26964	3.25238	1.72147	7.3499	6.32513	1.67008	5.09843	4.11441	1.95049	4.09826	12.3243	1.66281	7.43103	5.91087	7.49436	2.38641	4.80876	9.26369	4.51201	5.28756	6.22348	6.58782	1.92665	5.92295	6.01789	6.31624	5.34191	7.43622	7.76459	4.77557	4.31732	12.0919	8.56425	8.89062	3.85868	6.10382	1.85236	1.22497	3.22044	1.81684	2.07017	2.54555	2.47596	4.61156	5.0738	3.05224	1.60795	2.29027	3.35584	4.42806	3.12791	3.80678	1.91571
CODING	KNOWN	PARTIAL	chr4	TET2	XM_005263082.2	minor	1.679	0.097	-	2.16777	2.18102	2.84579	1.27682	0.612546	0.690193	0.395979	1.00444	1.75302	2.4712	2.42404	1.89303	2.12909	1.04045	1.54878	1.95143	0.430369	1.79266	1.52675	1.02774	2.83246	1.668	1.30033	0.512283	2.88442	1.66281	1.40005	2.01507	2.3222	1.75841	0.961751	1.95025	1.95114	1.1067	1.92632	1.40166	1.92665	0.846135	1.60477	3.00021	5.12824	5.91518	2.18379	1.79084	0.69077	3.51765	4.89386	1.24781	1.447	1.66468	0.529246	0	0.115016	0	1.55263	1.01822	1.48558	1.2577	0.589976	0.530824	0.669979	0.954279	1.0487	0.73801	3.32341	2.97922	1.02171
CODING	KNOWN	PARTIAL	chr4	SNX25	XM_005263267.4	minor	2.222	0.077	-	2.16777	2.83533	2.84579	1.27682	1.83764	2.76077	2.11189	2.41067	1.92832	2.4712	1.69683	1.37675	2.48394	2.77454	2.06504	1.30095	2.2953	2.15119	2.39919	3.2117	1.69948	3.11361	1.08361	4.09826	2.6222	1.66281	1.61544	0.67169	2.95552	2.63761	2.19829	3.57546	1.95114	3.19713	4.14899	1.54183	2.43366	2.25636	5.2155	1.73697	1.06838	1.52105	0.970574	0.596946	1.89962	1.31912	1.92259	1.09183	1.20584	1.94213	1.05849	2.85826	2.1853	4.2393	4.78727	1.52733	2.47596	2.23591	1.41594	3.18495	3.2159	1.33599	2.30714	1.91883	1.95495	2.15166	1.66028
CODING	KNOWN	PARTIAL:SINGLE	chr4	SLAIN2	ENST00000264313.10	major	3.422	0.534	-	2.16777	4.36204	5.05918	0.729612	3.47109	1.84051	6.20367	2.712	1.05181	3.5695	2.42404	4.64653	1.59682	4.68203	4.47425	3.25238	3.5864	2.68899	4.36216	2.05549	3.39896	3.55841	3.68426	3.0737	5.50662	3.65818	2.15392	1.74639	4.32773	2.26081	3.29743	3.0879	2.31698	3.44306	1.62996	2.38283	2.12945	3.1025	3.20954	1.73697	2.35044	2.87309	1.94115	5.13373	2.76308	1.31912	1.57303	2.18366	3.61751	3.32936	1.98467	5.71653	3.6805	4.84492	3.75218	4.07289	4.78685	5.17054	5.19179	3.58306	4.42186	4.00797	4.1948	5.46127	9.97022	1.98615	4.72542
CODING	KNOWN	PARTIAL	chr4	SCLT1	XM_017007716.1	minor	1.574	0.091	-	2.16777	2.18102	3.16199	1.82403	1.63346	0.690193	1.05594	2.20978	0.525906	0.823732	1.21202	1.54884	0.887122	1.21386	1.89295	2.16825	1.57802	0.896329	1.09054	1.54162	1.41623	1.8904	1.08361	0.768424	0.26222	4.65586	2.36931	2.01507	1.05554	0.753604	1.51132	2.60033	1.34141	1.72153	1.77814	1.2615	2.33226	1.2692	1.87223	0.631624	1.49574	1.52105	0.485287	1.43267	1.55423	0.439706	1.22346	1.71573	0.96467	0.277447	0.926181	1.42913	1.95527	1.81684	1.29386	2.03644	1.48558	2.79488	1.76993	2.256	3.48389	1.52685	1.67792	1.91883	0.586484	2.97922	1.53257
CODING	KNOWN	PARTIAL:SINGLE	chr4	SCFD2	ENST00000401642.7	major	1.038	0.633	-	2.16777	0.872409	0	0.547209	1.42927	1.38039	1.45192	1.30578	1.05181	0.96102	1.09082	1.89303	1.4194	0.693634	2.06504	1.08413	1.29111	0.896329	1.52675	1.67008	0.566493	1.4456	1.08361	2.04913	0.78666	1.66281	0.969264	1.20904	0.105554	0.628003	1.37393	0.812604	0.243892	0.614833	0.444534	0.140166	0.608415	1.55125	0.401193	0.315812	0.854706	0.33801	1.45586	1.43267	0.863463	0	0.174781	0.623903	0.723502	1.10979	0.661558	1.02081	1.03514	0.605615	1.55263	1.01822	0.825319	0.978209	1.76993	1.45977	0.803974	1.7177	1.67792	1.91883	0.781978	0.827561	1.53257
CODING	KNOWN	PARTIAL	chr4	SCARB2	ENST00000638680.1	minor	1.775	0.129	-	2.16777	1.09051	0.948596	0.912015	0.204182	2.99084	3.56381	2.81245	0.350604	1.37289	0.60601	2.5814	2.48394	3.29476	2.23712	1.51778	1.14765	1.07559	0.872431	1.02774	1.13299	3.55841	1.30033	4.09826	1.04888	3.32562	1.83083	1.47772	0.105554	2.26081	2.19829	3.25042	1.34141	0.983732	0.444534	1.2615	1.01403	1.41023	0.133731	0.78953	1.06838	1.52105	4.12494	0.716335	1.55423	0.439706	1.39824	2.02768	3.13518	1.94213	1.1908	1.42913	1.84025	1.21123	2.07017	2.03644	0.825319	1.39744	1.06196	2.1233	2.54592	2.29027	2.93636	3.54245	3.7144	2.15166	2.42657
CODING	KNOWN	PARTIAL:SINGLE	chr4	SAP30	NM_003864.3	major	4.257	1	-	2.16777	3.92584	9.16976	2.18884	2.65437	2.99084	4.88374	3.21422	3.33074	3.29493	2.06043	3.44187	1.24197	4.50862	3.09756	1.7346	2.58221	2.68899	4.36216	2.31242	2.54922	2.0016	3.68426	5.89125	4.71996	1.99537	4.95402	3.08977	4.43328	3.01442	3.29743	6.17579	3.90228	3.93493	2.66721	4.06483	4.0561	2.96147	1.60477	2.36859	1.06838	2.53508	0.727931	2.26839	3.10847	2.19853	3.84517	3.43147	2.89401	2.77447	2.91086	7.96231	8.8562	7.26738	9.31577	7.29726	5.9423	10.7603	8.49566	8.6259	10.1837	6.29824	7.13116	6.34688	5.27835	4.96537	5.4917
CODING	KNOWN	PARTIAL	chr4	RAPGEF2	XM_017008857.1	minor	2.032	0.096	-	2.16777	1.52671	1.58099	1.27682	0.612546	4.37122	1.71591	1.50667	0.87651	4.25595	1.81803	0.516281	2.83879	1.90749	2.23712	2.38508	0.717281	1.79266	1.74486	1.15621	2.83246	3.33601	1.95049	2.56141	2.09776	1.66281	2.36931	2.01507	2.42775	2.26081	2.74786	1.78773	3.65839	1.4756	0.889069	1.2615	2.02805	0.282045	1.33731	4.89508	1.92309	1.35204	2.66908	1.79084	1.72693	0.879412	1.57303	1.71573	1.447	1.66468	1.1908	1.83746	3.22044	1.81684	1.55263	3.05467	2.97115	0.978209	1.76993	0.928943	1.74194	1.33599	2.93636	3.98525	4.30088	1.82063	3.06513
CODING	KNOWN	PARTIAL	chr4	NFXL1	NM_001278624.1	major	2.307	0.604	-	2.16777	1.52671	3.16199	1.27682	1.02091	1.61045	4.61975	3.616	1.57772	2.74577	2.66644	0.860468	2.30652	3.64158	2.75338	1.08413	1.72147	1.25486	2.8354	1.41315	0.849739	1.7792	1.73377	2.04913	3.40886	4.3233	2.6924	1.74639	3.58885	1.63281	3.84701	2.11277	2.68282	1.4756	2.81538	1.96233	1.62244	3.66659	2.94208	1.57906	3.84618	1.35204	2.91172	1.55206	1.55423	2.19853	3.32083	2.65159	1.447	0.554893	1.32312	1.63329	3.10542	0.605615	2.97587	2.03644	2.31089	3.49361	3.65785	1.72518	2.67991	2.67198	3.56558	2.36163	3.12791	2.15166	1.40485
CODING	KNOWN	PARTIAL:FULL:SINGLE	chr4	NEIL3	ENST00000264596.3	major	2.003	0.821	-	2.98068	3.92584	0.632397	2.37124	2.85855	1.38039	4.48776	1.808	2.10362	2.74577	1.93923	1.54884	1.77424	1.90749	1.54878	0.650476	0.430369	1.61339	1.74486	2.56936	0.566493	1.5568	2.16721	4.09826	0.52444	1.99537	3.66166	2.55242	0.527772	3.14002	1.9235	1.30017	2.07309	1.1067	1.3336	1.40166	1.72384	2.67943	0.267462	0.947436	0.427353	0.67602	0.485287	1.67145	2.07231	0.659559	2.09737	2.18366	1.68817	0.83234	1.58774	1.63329	5.1757	1.21123	1.03509	3.39407	3.30128	0.978209	3.42186	3.71577	3.61788	4.38968	1.25844	1.77122	3.7144	1.3241	3.32056
CODING	KNOWN	PARTIAL	chr4	NAP1L5	ENST00000323061.6	major	1.843	1	-	2.16777	0.654306	2.84579	0.182403	1.02091	1.15032	2.37587	3.41511	1.57772	2.19662	1.09082	2.06512	1.59682	0.173409	1.37669	1.51778	0.860737	1.61339	1.74486	0.770808	1.98272	1.7792	1.73377	1.28071	2.88442	3.32562	1.29235	1.34338	1.26665	0.251201	0.824358	0.487563	1.95114	0.614833	0.592713	2.1025	1.11543	1.55125	0.267462	0.947436	0.854706	1.52105	1.69851	1.55206	0.863463	0.879412	1.39824	1.24781	1.68817	0.83234	1.1908	2.85826	2.87539	4.84492	7.89253	3.22437	2.97115	4.47181	3.18587	2.38871	3.2159	1.33599	1.67792	2.65683	2.93242	2.15166	3.06513
CODING	KNOWN	PARTIAL:SINGLE	chr4	NAAA	ENST00000286733.8	major	1.97	0.347	-	2.16777	0.872409	4.74298	2.55364	1.22509	0.920257	1.45192	4.01778	2.27893	2.33391	0.848413	0.344187	2.30652	1.73409	1.89295	4.98699	1.29111	1.25486	2.61729	1.28468	3.96545	0.778402	1.08361	1.79299	2.6222	1.33025	3.66166	2.28375	1.58332	2.13521	1.78611	5.20067	1.95114	3.07416	2.07449	1.54183	1.92665	1.69227	4.14566	1.73697	0.641029	1.01403	0.727931	1.19389	1.72693	1.09926	0.349561	1.71573	2.89401	1.66468	0.79387	1.22497	2.99041	2.42246	0.9057	1.18793	1.32051	0.698721	2.35991	2.256	3.0819	1.33599	2.30714	2.95204	0.586484	2.6482	2.42657
CODING	KNOWN	PARTIAL	chr4	MFSD8	ENST00000641133.1	minor	1.672	0.117	-	2.16777	2.61723	5.05918	0.729612	1.22509	1.61045	1.71591	2.712	1.22711	1.92204	0.60601	1.03256	2.83879	3.64158	1.03252	1.30095	0.430369	1.61339	2.8354	0.128468	0.849739	1.4456	0.433443	1.28071	2.09776	1.33025	2.8001	1.34338	2.3222	0.628003	2.74786	2.43781	2.31698	1.72153	0.889069	1.82216	1.31823	1.41023	1.7385	1.10534	1.92309	2.19707	3.8823	1.0745	2.76308	2.19853	2.62171	2.80756	1.92934	2.77447	1.58774	0.408323	0.690094	1.21123	1.42324	1.69704	1.15545	0.978209	0.825967	0.398118	1.74194	1.7177	1.0487	1.77122	0.195495	1.48961	1.02171
CODING	KNOWN	PARTIAL:SINGLE	chr4	MAP9	XM_011532253.1	major	3.459	0.291	-	2.16777	2.18102	2.21339	1.64163	4.08364	4.60129	4.75175	3.81689	2.45423	3.84408	2.18163	2.06512	4.25819	3.12135	2.23712	4.55333	1.86493	3.22678	3.48972	2.05549	3.96545	2.1128	6.0682	5.89125	8.65326	2.32793	3.12318	3.8958	3.27218	1.50721	2.61047	2.92538	2.92671	3.93493	1.92632	3.50416	2.02805	3.38454	1.60477	1.73697	4.05985	3.04209	1.69851	3.3429	2.93577	2.41838	2.62171	1.55976	2.65284	1.38723	1.72005	2.85826	2.30031	6.66176	7.2456	4.4123	6.76762	4.7513	4.9558	4.91013	5.09184	4.00797	5.03376	5.16607	3.5189	3.80678	4.5977
CODING	KNOWN	PARTIAL	chr4	MANBA	XM_017008205.1	minor	2.826	0.189	-	2.16777	4.36204	1.26479	0.729612	2.85855	4.83135	4.88374	3.81689	1.40242	1.78475	1.57563	3.09768	3.54849	1.73409	2.06504	4.77016	3.29949	2.15119	3.48972	0.899276	4.81519	4.11441	1.95049	2.81756	5.76884	2.66049	2.90779	3.08977	5.48883	2.13521	3.57222	2.27529	2.68282	4.05789	0.740891	1.96233	2.23086	1.83329	3.8782	2.05278	0.854706	1.52105	3.15437	1.19389	1.38154	0.879412	2.27215	1.87171	1.92934	2.77447	1.58774	1.83746	2.99041	4.2393	4.01096	2.88496	4.29166	6.70772	1.88792	2.38871	5.35983	4.19883	3.1461	2.95204	2.54143	2.6482	2.04342
CODING	KNOWN	PARTIAL:FULL:SINGLE	chr4	LNX1	XM_017008776.1	major	2.182	0.787	-	3.7936	1.09051	17.7071	3.83047	0	1.38039	1.58392	2.712	0.701208	8.92376	1.33322	2.92559	2.30652	1.21386	1.54878	3.25238	1.00419	0.717063	0.872431	1.54162	4.81519	0.333601	7.58525	0.768424	3.40886	1.33025	0.215392	0	2.5333	1.13041	0.961751	0.975125	1.82919	1.4756	0.889069	0.420499	0.40561	1.12818	3.20954	0.78953	8.54706	0.845025	1.94115	1.79084	0	5.05662	0.699122	6.23903	0.482335	0.83234	5.29246	2.85826	0.345047	1.21123	0.388157	0.339407	1.48558	2.09616	0.117995	0	4.42186	0	0.41948	2.50923	1.17297	2.6482	1.788
CODING	KNOWN	PARTIAL:SINGLE	chr4	KLHL5	XM_011513699.2	minor	0.843	0.183	-	2.16777	0.654306	0.948596	0.547209	1.02091	0.920257	2.37587	0.301333	1.05181	1.09831	0.727212	1.20465	0.887122	0.520226	1.03252	1.08413	0	0.358532	0.436216	0.64234	0.283246	0.667201	0.650164	1.79299	0.52444	0.332562	0.430784	1.61206	0.949989	0.879204	0.412179	1.30017	0.853624	0.245933	0.592713	1.2615	0.202805	0.56409	1.06985	0.315812	1.06838	0.507015	0.485287	1.67145	0.172693	0.659559	0.699122	1.09183	0.723502	0	0.264623	0.612485	0.575078	0	0.646928	1.52733	0.825319	0	0.589976	1.19435	2.00994	0.572567	1.0487	1.32842	1.75945	1.48961	2.04342
CODING	KNOWN	PARTIAL	chr4	GRSF1	ENST00000514161.5	minor	2.075	0.067	-	2.16777	1.09051	3.79438	2.73605	3.06273	1.15032	2.11189	0.904	3.33074	2.88306	3.15125	1.03256	1.95167	3.29476	1.54878	1.51778	1.86493	1.43413	2.39919	1.67008	1.13299	2.224	1.30033	1.79299	1.83554	1.99537	3.23088	2.14941	1.79442	2.26081	2.33568	0.325042	1.5853	1.59856	2.51903	3.22383	4.36031	4.23068	1.06985	3.15812	2.56412	2.36607	1.69851	2.74595	1.72693	1.53897	2.79649	3.11951	3.37634	0.83234	1.85236	1.22497	1.03514	0.605615	1.55263	2.03644	0.660256	1.39744	2.83189	2.52142	1.47395	1.14513	1.88766	1.91883	2.54143	1.65512	2.68199
CODING	KNOWN	PARTIAL:FULL	chr4	EXOC1	XM_005265750.2	minor	3.103	0.158	-	3.52262	2.18102	4.74298	1.09442	0.612546	2.76077	5.14773	3.51556	2.98013	3.43222	3.03005	3.61396	2.30652	2.0809	5.50677	2.81873	2.15184	3.94385	3.70783	3.72557	2.54922	3.00241	1.30033	2.56141	3.9333	2.66049	1.93853	2.55242	3.37774	4.39602	3.02265	2.76286	2.31698	2.70526	2.81538	2.523	3.65049	3.38454	4.01193	3.31602	2.99147	6.08418	2.91172	2.86534	1.72693	3.29779	2.09737	3.58744	2.65284	4.1617	1.58774	1.83746	3.91053	3.02807	3.36403	4.24259	4.45673	3.21412	1.88792	2.65412	3.2159	6.67995	3.98506	1.91883	3.90989	1.82063	2.17114
CODING	KNOWN	PARTIAL:FULL	chr4	BBS7	NM_176824.2	minor	2.128	0.185	-	2.70971	1.74482	2.84579	2.91845	1.63346	2.76077	1.8479	1.808	1.75302	2.19662	1.09082	1.54884	1.24197	1.90749	0.688346	2.81873	2.2953	1.97192	1.96297	0.513872	1.69948	1.8904	2.16721	1.79299	3.9333	1.33025	1.93853	2.14941	3.27218	1.63281	2.19829	1.95025	2.31698	1.8445	2.51903	3.22383	3.14348	3.52556	1.33731	1.57906	1.92309	1.18304	2.18379	2.38778	1.20885	1.09926	1.57303	1.40378	4.09985	2.77447	0.926181	2.85826	2.76037	0.605615	2.32894	2.88496	2.47596	1.81667	1.65193	3.31765	3.2159	1.14513	4.40454	1.03321	4.30088	1.65512	1.66028
CODING	KNOWN	PARTIAL	chr4	ATP8A1	ENST00000381668.9	minor	2.886	0.205	-	2.16777	4.14394	5.69157	2.73605	3.26691	1.61045	5.93968	4.11822	1.22711	2.88306	2.54524	1.03256	3.72591	0.867043	3.44173	2.38508	2.86912	2.33046	2.39919	0.770808	6.23142	5.78241	3.0341	3.58598	7.34216	6.98379	1.83083	1.20904	4.74995	2.00961	1.78611	3.41294	2.07309	2.5823	3.25992	1.12133	1.92665	1.97432	3.20954	2.5265	2.13676	2.19707	3.15437	2.74595	3.45385	0.439706	1.22346	2.18366	3.61751	3.05191	1.85236	1.42913	1.95527	2.42246	4.5285	1.35763	2.31089	2.93463	3.06788	1.85789	5.22583	3.24455	2.72662	2.06643	4.10539	1.3241	3.95913
CODING	KNOWN	PARTIAL	chr4	ARFIP1	XM_011531868.2	minor	1.282	0.065	-	2.16777	1.09051	1.58099	0.912015	0.816728	1.38039	2.37587	1.00444	0.350604	1.92204	0.848413	1.20465	1.4194	0.693634	1.20461	1.08413	1.00419	2.33046	0.654323	0.128468	0.566493	0.889602	1.30033	1.79299	3.67108	1.99537	1.29235	0.806028	0.949989	0.753604	0.961751	1.95025	1.70725	0.737799	1.18543	1.12133	1.01403	0.705113	0.802385	0.78953	0.854706	0.507015	0	0.238778	0.172693	0	1.04868	0.623903	1.20584	0.554893	0.661558	1.42913	1.95527	1.81684	2.19956	2.37585	1.32051	2.5154	2.83189	1.72518	2.41192	1.14513	2.51688	2.21403	1.56396	1.15859	1.66028
CODING	KNOWN	PARTIAL:FULL:SINGLE	chr3	ZBTB38	NM_001080412.2	minor	5.515	0.11	-	4.33554	4.14394	1.26479	6.56651	4.69619	9.89277	12.1434	9.64267	6.66148	16.2001	0.848413	1.20465	8.16153	5.20226	6.71137	4.55333	8.60737	3.94385	5.23459	1.92702	2.83246	18.0144	4.11771	2.81756	3.9333	4.98842	3.87706	6.85124	1.26665	4.27042	3.84701	12.1891	5.97536	2.45933	4.00081	4.62549	7.19958	3.38454	7.48893	5.68461	5.76927	10.1403	13.8307	4.77557	3.79924	2.63824	11.3607	3.43147	2.89401	3.32936	4.63091	2.24578	2.53034	7.87299	2.58771	2.88496	6.93268	6.56798	2.71389	3.84848	5.35983	4.58054	2.0974	4.57566	2.54143	9.4342	4.34227
CODING	KNOWN	PARTIAL	chr3	UBP1	NM_001128160.1	minor	1.154	0.238	-	2.16777	1.09051	0.316199	1.09442	1.42927	0.690193	2.77185	0.301333	0.701208	0.686443	0.60601	1.20465	0.177424	2.0809	0.688346	0.216825	1.00419	1.43413	1.30865	0.64234	0.566493	1.8904	1.08361	1.53685	1.3111	0.997685	1.50774	0.403014	0.949989	1.63281	0.824358	1.13765	1.34141	0.614833	1.3336	1.40166	1.21683	1.69227	0.936116	0.473718	0.854706	0.169005	2.18379	0.596946	1.20885	0.659559	0.873903	1.40378	0.482335	0.554893	0.529246	1.63329	2.30031	1.81684	2.19956	0.678815	0.825319	1.11795	2.00592	1.99059	2.14393	0.763423	1.25844	1.32842	2.54143	0.331024	1.40485
CODING	KNOWN	PARTIAL	chr3	TSEN2	XR_001740300.1	minor	0.944	0.066	-	2.16777	1.52671	0	0.912015	0.612546	1.38039	1.58392	0.904	0.87651	1.51018	0.60601	0.860468	1.06455	0.346817	1.20461	2.16825	0.717281	0.537797	1.30865	0.256936	1.69948	1.668	0.433443	1.28071	1.04888	0.997685	0.753872	1.34338	1.37221	1.38161	1.51132	1.62521	1.21946	0.983732	0.740891	0.700832	0.304208	1.12818	0.534923	1.73697	1.06838	1.69005	0.727931	0.596946	0.69077	1.31912	1.39824	2.33964	0	0.83234	1.05849	0.204162	0.920125	0.605615	0.129386	0.339407	0.825319	0.279488	0.353986	0.398118	0.401987	0.763423	0.83896	0.590408	0.977473	0.496537	0.383142
CODING	KNOWN	PARTIAL	chr3	TMEM45A	ENST00000403410.5	minor	1.485	0.041	-	2.16777	0.872409	2.84579	1.27682	1.63346	1.61045	0.659965	1.50667	2.62953	2.05933	1.33322	3.61396	1.95167	1.73409	0.860432	1.30095	1.14765	1.25486	0	1.67008	0.849739	1.3344	0	3.32984	2.88442	0	2.26162	1.61206	0.949989	1.25601	1.51132	1.78773	2.80476	0.3689	2.66721	1.12133	1.62244	1.83329	2.40716	0.157906	1.06838	0.845025	0.727931	0.835724	1.55423	1.09926	1.92259	0.311951	1.92934	2.49702	1.05849	0.816647	1.61022	1.81684	1.16447	0.169704	3.13621	1.2577	0.707972	1.19435	0.535983	1.7177	0.83896	0.590408	2.34593	2.6482	2.17114
CODING	KNOWN	PARTIAL:SINGLE	chr3	SUMF1	NM_182760.3	major	1.229	1	-	2.16777	1.30861	0.632397	1.82403	0.612546	0.690193	1.05594	1.10489	0.175302	0.686443	0.484808	1.54884	2.66137	0.867043	1.89295	1.08413	0.860737	4.48164	0.872431	1.02774	1.98272	0.889602	0.433443	0.512283	1.57332	0.997685	1.18466	1.0747	2.5333	0.502403	1.37393	1.62521	0.609731	0.983732	0.740891	0.560666	0.608415	0.705113	0.936116	0.473718	2.13676	1.18304	1.21322	0.238778	0.345385	1.53897	1.04868	0.311951	0	0	1.1908	0.612485	1.26517	1.21123	3.36403	0.848518	1.15545	3.77309	1.06196	1.06165	3.2159	1.14513	1.67792	1.91883	1.75945	0.827561	1.91571
CODING	KNOWN	PARTIAL:SINGLE	chr3	OGG1	XM_017006496.1	minor	1.431	0.144	-	2.16777	0.872409	0.632397	0.364806	0.408364	0.920257	1.97989	1.20533	1.92832	0.549155	1.09082	0.688374	0.354849	3.64158	1.20461	0.433651	0.860737	1.07559	0.654323	1.02774	1.98272	1.2232	0	2.81756	2.35998	1.33025	2.6924	2.41808	4.01107	1.13041	0.961751	0.975125	0.609731	0.860766	2.51903	2.80333	1.62244	2.11534	1.33731	1.73697	0.854706	0.845025	1.21322	1.55206	0.518078	0.879412	1.04868	1.71573	0.96467	0.277447	1.32312	1.02081	4.83066	0	0.776314	2.20615	0.660256	0.838465	2.35991	2.65412	0.93797	1.33599	2.30714	1.62362	3.32341	0.331024	1.91571
CODING	KNOWN	PARTIAL:FULL	chr3	OGG1	ENST00000344629.11	major	3.724	0.375	-	3.25165	1.96292	0.948596	0.729612	1.42927	2.30064	3.95979	2.00889	1.75302	2.33391	1.93923	2.23722	2.12909	2.25431	2.23712	1.30095	1.00419	4.12311	2.8354	4.23944	4.24869	2.55761	1.30033	5.12283	2.35998	6.31867	5.60019	3.35845	2.84997	5.52643	3.43483	6.66336	5.24369	2.70526	2.07449	2.38283	2.02805	3.94863	1.47104	1.57906	1.49574	1.18304	3.15437	2.62656	1.03616	0	0.699122	2.33964	2.17051	2.21957	1.58774	6.73734	10.1214	2.42246	3.88157	14.0854	6.76762	5.58977	8.37766	11.0146	4.68985	8.58851	5.87272	7.3801	8.99275	2.6482	8.04598
CODING	KNOWN	PARTIAL	chr3	MTRNR2L12	ENST00000600213.3	major	1.573	1	-	2.16777	1.74482	3.79438	1.45922	1.22509	1.84051	5.01573	3.21422	1.75302	1.78475	1.57563	1.37675	1.06455	0.867043	1.72086	1.7346	1.72147	1.07559	2.18108	0.513872	0.849739	1.2232	0.650164	1.79299	2.35998	1.33025	1.29235	2.41808	1.58332	1.13041	0.961751	2.92538	1.70725	2.2134	2.07449	1.682	1.41964	2.67943	2.54089	2.6844	3.20515	2.19707	3.63965	1.91023	0	1.75882	2.44693	1.09183	1.447	1.66468	0.529246	0.612485	0	1.21123	0.388157	0.848518	0.330128	1.2577	0.353986	0.796237	0.669979	1.14513	0	1.47602	0.195495	1.98615	0.893998
CODING	KNOWN	PARTIAL	chr3	HPS3	NM_032383.4	minor	2.203	0.351	-	2.16777	3.48963	0.948596	1.64163	1.22509	4.37122	4.48776	2.10933	2.27893	2.74577	1.57563	0.516281	1.4194	2.25431	1.89295	3.03556	2.00839	1.43413	2.39919	0.770808	1.98272	1.8904	0.866886	1.79299	1.57332	2.32793	3.01549	0.537352	2.5333	1.25601	1.9235	2.11277	1.82919	1.59856	2.07449	1.12133	2.63647	2.96147	1.60477	0.78953	1.49574	2.36607	0.970574	1.43267	2.59039	0.219853	1.57303	2.02768	2.41167	2.21957	0.661558	1.83746	4.25558	1.21123	2.45833	2.37585	2.31089	3.07437	4.12983	3.58306	3.0819	2.48113	5.03376	4.42806	5.86484	1.48961	2.80971
CODING	KNOWN	PARTIAL:FULL	chr3	CEP63	ENST00000332047.9	minor	3.438	0.143	-	2.43874	5.45255	1.58099	2.73605	6.94219	5.06142	3.6958	3.41511	3.50604	3.02035	3.63606	2.40931	3.90334	3.81499	3.26964	3.25238	3.29949	2.86825	6.10702	3.5971	3.96545	1.8904	2.38394	3.32984	6.81772	2.99305	3.66166	4.29882	2.84997	3.26562	4.12179	3.0879	2.43892	2.45933	2.66721	4.20499	3.34628	3.52556	2.94208	3.00021	1.70941	3.88712	4.85287	2.02962	2.07231	2.19853	2.27215	3.43147	1.92934	1.66468	3.17548	1.22497	6.44087	4.84492	3.6228	3.56378	3.46634	3.91284	3.42186	2.91953	4.42186	3.24455	4.82402	3.24724	4.10539	3.64127	2.93742
CODING	KNOWN	PARTIAL	chr3	CCDC66	XM_017006240.1	minor	0.768	0.049	-	2.16777	0.872409	1.26479	0.912015	0.612546	0.690193	1.05594	0.502222	0.175302	0.411866	0.848413	0.172094	1.24197	0.867043	0.344173	0.867302	1.29111	1.43413	1.30865	0.128468	1.13299	1.0008	0.216721	0.768424	2.09776	0.332562	2.04622	0.67169	0	0.376802	0.824358	0.975125	0.487785	0.245933	0.592713	1.54183	1.01403	0.846135	0.534923	0.157906	0.854706	0.67602	0.485287	1.31328	0.518078	1.31912	0.524342	0.779879	0.482335	0	0.132312	0.408323	0.345047	0.605615	2.07017	0.339407	1.32051	0.978209	0.707972	0.265412	0.669979	0.190856	1.25844	0.442806	0.195495	0.662049	0.893998
CODING	KNOWN	PARTIAL	chr3	CBLB	NM_001321820.1	minor	1.248	0.089	-	2.16777	1.30861	2.84579	1.09442	0	0.690193	1.97989	1.30578	0.350604	1.51018	0.848413	1.72094	2.12909	2.0809	1.72086	0.433651	1.00419	2.33046	1.74486	1.28468	0.566493	0.889602	2.16721	0.256141	3.67108	0.665123	0.646176	0.67169	1.05554	0.628003	0.686965	2.27529	0.609731	0.614833	0.296356	0.981165	1.11543	1.41023	2.80835	1.42115	2.13676	1.52105	2.42644	0.716335	0.69077	1.31912	1.39824	1.71573	0.723502	1.10979	0.529246	1.22497	1.95527	0	2.45833	0.678815	1.98077	2.65514	1.41594	0.265412	0.93797	0.572567	1.0487	1.03321	0.586484	0.496537	0
CODING	KNOWN	PARTIAL:SINGLE	chr3	B4GALT4	ENST00000467604.5	minor	1.818	0.078	-	2.16777	1.30861	2.52959	2.00643	0.408364	2.30064	2.11189	1.10489	1.22711	2.4712	3.15125	3.44187	3.37107	1.56068	1.54878	0.867302	2.72567	1.25486	0.654323	2.05549	0.849739	1.0008	1.08361	1.02457	3.14664	0.997685	1.61544	2.8211	1.58332	5.02403	1.78611	1.46269	1.95114	0.614833	2.22267	2.80333	1.31823	1.97432	2.27342	2.36859	3.84618	1.69005	1.69851	2.26839	2.76308	3.95735	0.873903	2.33964	1.68817	2.49702	1.72005	1.42913	1.95527	0.605615	0.388157	2.03644	1.98077	0.279488	2.12391	1.45977	0.803974	1.14513	1.88766	1.03321	1.36846	0.496537	1.27714
CODING	KNOWN	PARTIAL	chr3	ARMC8	XR_001740086.1	minor	1.316	0.021	-	2.16777	1.30861	1.26479	2.37124	1.63346	0.230064	1.45192	1.40622	1.05181	1.2356	0.121202	3.09768	0.709698	2.60113	2.23712	0.867302	1.00419	1.61339	1.09054	0.899276	1.13299	1.2232	0.650164	1.02457	1.57332	0	1.40005	2.28375	2.00553	1.75841	2.19829	1.78773	0.853624	1.1067	1.3336	1.96233	1.62244	1.2692	2.13969	1.26325	1.49574	2.19707	0.727931	1.55206	1.55423	1.75882	1.04868	0.935854	1.447	1.10979	0.264623	1.83746	0.690094	0.605615	0.646928	1.86674	1.15545	0.838465	1.17995	1.19435	1.07197	1.14513	1.0487	1.32842	1.36846	0.496537	0.63857
CODING	KNOWN	PARTIAL	chr3	ARIH2	XM_011533266.1	minor	1.402	0.05	-	2.16777	0.218102	0.948596	0.547209	0.612546	1.84051	0.923951	1.60711	0.350604	0.549155	0.969615	0.516281	1.24197	0.693634	1.89295	1.30095	0.717281	2.50972	2.18108	0.513872	2.26597	1.2232	0.433443	1.79299	1.04888	2.32793	2.15392	2.01507	3.16663	1.00481	2.0609	2.11277	2.80476	0.491866	1.62996	0.840999	1.41964	0.56409	0.936116	0.78953	1.06838	0.67602	1.69851	1.19389	0.863463	1.09926	0.349561	1.09183	0.241167	0.83234	0.529246	1.63329	1.72523	0.605615	2.84648	1.35763	1.65064	3.21412	2.12391	2.256	2.00994	2.29027	2.30714	1.03321	3.12791	1.3241	1.40485
CODING	KNOWN	PARTIAL	chr3	ALG3	ENST00000455059.5	major	1.402	0.628	-	2.16777	0.218102	1.89719	0.547209	0	2.30064	3.43182	2.31022	0.701208	0.823732	1.57563	0.516281	2.12909	2.77454	1.20461	0.867302	0.573825	1.79266	1.74486	0.64234	1.98272	0.667201	0.216721	0.256141	3.40886	1.33025	0.753872	2.68676	1.26665	1.00481	1.37393	3.0879	2.07309	3.07416	1.18543	1.2615	0.912623	2.53841	1.60477	1.10534	2.56412	0.67602	1.21322	0.477557	0.172693	1.09926	1.04868	0.935854	1.20584	1.10979	0.529246	2.04162	1.03514	0	1.55263	1.69704	0.825319	2.5154	1.88792	1.45977	3.0819	0.954279	1.67792	1.18082	0.781978	1.15859	1.02171
CODING	KNOWN	PARTIAL:SINGLE	chr22	RNF185	NR_024210.1	major	0.984	0.368	-	2.16777	1.52671	1.89719	0.729612	0.816728	0.920257	1.45192	0.502222	0.175302	1.78475	0.727212	0.860468	1.06455	1.38727	1.54878	0.867302	0.286912	0.537797	1.09054	0.513872	1.41623	0.667201	0.650164	0.768424	2.88442	0.997685	1.07696	0.537352	1.79442	1.50721	0.274786	0.650084	1.46335	0.983732	0.296356	0.700832	0.202805	0.987158	0.668654	1.42115	0.427353	1.85906	1.94115	1.0745	0.345385	1.09926	2.27215	0.623903	0.482335	1.10979	0.529246	0.408323	0.690094	1.81684	1.94079	0.509111	0.660256	0.698721	0.471981	0.530824	0.401987	1.33599	0.62922	0.885612	1.17297	0.662049	0.510856
CODING	KNOWN	PARTIAL	chr22	PARVG	ENST00000468564.6	minor	1.229	0.13	-	2.16777	1.52671	3.47818	0	0.408364	1.38039	3.8278	1.70756	0.175302	0.411866	0.121202	0	0.532273	0.520226	1.20461	0	1.14765	1.79266	1.96297	0.385404	0.566493	0.444801	0.866886	0.256141	1.83554	2.32793	1.40005	1.61206	2.84997	0.376802	2.0609	1.95025	2.80476	2.33636	1.18543	0.420499	0.709818	1.12818	1.47104	0.78953	0.427353	0.169005	0.970574	0.477557	0.345385	0	0.174781	0.311951	0.482335	0.277447	0.529246	1.83746	2.07028	1.21123	2.45833	1.18793	1.32051	3.07437	1.29795	0.66353	1.87594	2.67198	1.46818	2.21403	1.17297	1.82063	1.66028
CODING	KNOWN	PARTIAL	chr22	IFT27	ENST00000340630.9	major	2.022	1	-	2.16777	1.52671	1.89719	0.364806	2.04182	3.91109	3.16783	2.31022	2.27893	2.19662	2.18163	0.516281	3.72591	1.04045	0.688346	3.68603	2.2953	1.61339	1.96297	1.54162	3.96545	2.33521	1.95049	1.53685	3.14664	5.32099	1.40005	1.20904	2.74441	1.50721	2.19829	6.66336	2.56087	1.8445	2.37085	1.54183	2.23086	1.69227	2.27342	1.10534	1.49574	2.02806	1.45586	1.67145	1.72693	2.41838	1.04868	1.87171	2.17051	2.49702	1.72005	0.612485	1.03514	1.21123	3.36403	1.35763	1.8157	2.79488	1.06196	1.19435	2.41192	0.763423	0.41948	1.77122	0.977473	1.15859	2.68199
CODING	KNOWN	PARTIAL	chr22	H1F0	NM_005318.3	major	6.465	1	-	2.16777	2.18102	9.48596	1.09442	1.42927	18.6352	12.1434	31.0373	2.27893	2.05933	0.969615	4.30234	9.4035	1.73409	6.02303	5.42064	0.717281	13.9827	23.9919	1.15621	12.7461	1.2232	3.25082	0.512283	9.43992	5.98611	2.36931	2.28375	11.0832	1.00481	3.70961	11.539	12.6824	4.05789	1.62996	1.2615	5.07013	4.08965	3.477	2.84231	4.05985	8.95727	23.2938	1.31328	2.76308	2.63824	2.44693	3.27549	3.61751	2.49702	2.2493	0.204162	0.575078	8.47861	41.274	1.35763	3.96153	47.6528	1.06196	0.265412	6.02981	2.29027	1.25844	2.21403	0.781978	6.62049	1.53257
CODING	KNOWN	PARTIAL	chr22	DDX17	NM_006386.4	minor	3.09	0.304	-	2.16777	12.868	1.89719	0.364806	1.63346	3.2209	3.43182	3.11378	1.05181	2.33391	1.45442	1.72094	3.90334	3.64158	2.06504	3.25238	2.43875	3.94385	1.74486	2.18396	1.41623	3.55841	1.51705	5.12283	6.29328	2.66049	2.04622	2.41808	2.5333	1.75841	1.9235	7.801	1.95114	2.70526	2.96356	2.80333	3.34628	1.12818	1.20358	3.78974	5.55559	3.2111	5.5808	2.74595	0.345385	4.83676	1.04868	1.40378	0.723502	0.554893	2.38161	1.63329	4.37059	1.81684	6.72805	2.71526	6.10736	4.19233	1.53394	4.11389	2.67991	3.4354	6.92142	2.36163	4.69187	2.97922	4.98084
CODING	KNOWN	PARTIAL	chr22	APOBEC3H	XM_011529990.2	minor	0.969	0.036	-	2.16777	0.436204	0	1.27682	1.63346	0	0.527972	0.502222	1.05181	0.823732	0.969615	1.54884	0.354849	1.04045	0.860432	0.867302	1.14765	1.07559	0.872431	0.64234	1.41623	1.3344	0.650164	2.30527	1.04888	0.997685	0.969264	1.0747	0.633326	0.125601	0.274786	1.46269	1.34141	0.245933	0.740891	0.700832	0.709818	2.39738	0.534923	0.631624	0.854706	0.67602	0.485287	0.716335	1.38154	0	0.349561	0.623903	1.92934	3.05191	0.926181	1.22497	0.460062	3.63369	0.9057	0.509111	0.660256	0.279488	0.707972	1.72518	0.803974	1.33599	0.62922	1.32842	0.390989	1.15859	0.766284
CODING	KNOWN	PARTIAL:FULL:SINGLE	chr21	IFNAR2	ENST00000404220.7	major	5.051	0.728	-	2.70971	2.39912	6.32397	6.0193	2.246	3.91109	11.7474	4.92178	3.68134	5.21697	4.12087	2.40931	6.74213	3.81499	9.46476	6.28794	5.73825	3.94385	6.32513	3.2117	3.96545	5.56001	5.63476	10.2457	2.88442	7.64892	5.27711	4.29882	6.43881	5.52643	5.63312	8.77613	5.24369	6.14833	4.59352	3.36399	4.0561	2.96147	6.68654	3.47393	6.83765	5.23916	7.52195	4.17862	2.93577	3.7375	5.06864	4.05537	4.09985	4.99404	2.91086	6.12485	4.48561	3.02807	6.98683	9.3337	4.29166	4.19233	3.65785	3.45036	6.2978	3.62626	3.56558	4.42806	2.93242	6.28946	4.46999
CODING	KNOWN	PARTIAL:SINGLE	chr21	DOPEY2	NM_001320714.1	major	1.322	1	-	2.16777	0.872409	0.632397	4.37767	1.02091	1.61045	2.50787	1.808	1.05181	3.43222	0.121202	0.688374	1.06455	0.173409	1.89295	1.08413	1.72147	1.43413	0.872431	1.92702	1.41623	1.3344	2.38394	0.256141	0.26222	1.66281	2.04622	1.47772	1.79442	1.13041	1.37393	1.62521	1.82919	0.491866	1.48178	1.54183	1.21683	1.69227	1.33731	0.947436	0.854706	0.67602	1.69851	1.31328	0.518078	0.879412	1.22346	0.779879	0.241167	0	1.45543	2.6541	0.920125	0	2.19956	1.01822	1.8157	2.23591	1.65193	0.66353	1.87594	1.14513	1.0487	1.47602	1.56396	0.165512	0.766284
CODING	KNOWN	PARTIAL	chr21	C21orf59	ENST00000440966.5	minor	0.764	0.038	-	2.16777	0.654306	0.632397	0.182403	0.408364	0.690193	0.395979	0.502222	1.22711	0.96102	1.69683	0.172094	0.532273	0.867043	0.688346	0.867302	0.143456	0.179266	0.654323	0.513872	0.849739	0.556001	1.08361	0.512283	0	0.665123	0.753872	0.67169	0.211109	0.251201	0.549572	0.325042	0.243892	0.3689	1.62996	1.40166	0.202805	0.846135	0.133731	0	0.427353	0.169005	0.485287	0.596946	0.172693	1.75882	0.524342	0.779879	0.723502	1.10979	0.396935	0.612485	1.72523	1.21123	0.258771	1.69704	1.15545	1.2577	1.53394	1.06165	0.803974	2.48113	0.41948	1.32842	1.36846	0.331024	1.40485
CODING	KNOWN	PARTIAL	chr21	BRWD1	XM_017028375.1	minor	1.426	0.2	-	2.16777	0.654306	3.16199	0.547209	0.408364	1.61045	3.43182	1.40622	1.40242	0.274577	0.969615	0.688374	0.709698	0.867043	2.5813	1.30095	1.00419	1.61339	1.96297	0.64234	1.41623	2.55761	1.08361	1.28071	2.6222	2.99305	2.04622	1.0747	3.06108	0.879204	1.23654	2.11277	1.21946	1.35263	1.18543	0.560666	0.709818	1.41023	1.60477	0.631624	1.06838	1.52105	1.94115	1.67145	1.38154	2.85809	1.57303	1.71573	0.723502	1.66468	0.661558	0.612485	1.61022	2.42246	2.45833	1.01822	1.15545	1.53719	1.17995	0.928943	0.93797	0.763423	1.46818	1.18082	1.17297	0.496537	1.40485
CODING	KNOWN	PARTIAL:SINGLE	chr20	PTPRA	ENST00000380393.7	minor	2.028	0.155	-	2.16777	1.30861	0.948596	0.547209	1.42927	0.690193	2.77185	1.808	0.701208	1.64746	1.09082	0.860468	1.95167	1.04045	3.26964	2.16825	1.29111	3.04752	3.48972	1.02774	1.98272	2.55761	1.30033	1.53685	3.14664	2.99305	1.61544	2.28375	2.5333	1.38161	2.47308	2.76286	2.80476	1.4756	1.62996	1.40166	2.12945	1.69227	2.13969	1.26325	0	1.01403	0	0.596946	0.345385	1.53897	1.04868	1.55976	0.96467	0.554893	1.05849	2.44994	4.02555	2.42246	5.04604	3.22437	2.64102	3.35386	3.42186	2.78683	4.28786	3.4354	3.1461	4.13285	4.69187	1.3241	2.42657
CODING	KNOWN	PARTIAL:SINGLE	chr20	PCIF1	XM_017028013.1	minor	1.097	0.14	-	2.16777	0.654306	0.316199	0	0.612546	0.460129	1.71591	0.602667	0.87651	0.549155	0.727212	0.860468	0.354849	1.04045	1.37669	0.867302	0.430369	1.25486	2.39919	0.513872	2.54922	1.112	0.433443	1.53685	1.3111	0.665123	1.07696	0.537352	1.79442	1.00481	1.09914	2.76286	1.70725	1.1067	0.444534	0.840999	1.21683	0.987158	0.936116	1.42115	0.641029	1.35204	1.69851	0.716335	0.518078	0.219853	0.349561	1.40378	0.96467	0	0.529246	0.612485	1.84025	0	2.7171	1.52733	1.65064	1.95642	1.65193	1.19435	2.54592	0.954279	1.25844	1.77122	1.17297	1.15859	0.766284
CODING	KNOWN	PARTIAL:SINGLE	chr20	MGME1	ENST00000467391.1	minor	2.364	0.072	-	2.16777	1.96292	2.84579	0.729612	2.45018	2.07058	1.05594	2.712	1.92832	2.74577	2.54524	1.03256	1.24197	1.90749	3.26964	1.95143	1.86493	3.94385	2.39919	1.41315	4.53194	1.5568	1.95049	1.28071	2.09776	4.3233	1.61544	3.76146	3.06108	1.50721	4.53397	1.78773	5.60953	1.4756	1.03725	1.40166	1.21683	1.69227	3.61073	0.315812	2.56412	2.02806	3.63965	1.31328	1.03616	2.19853	2.09737	1.40378	1.68817	1.10979	0.661558	2.24578	1.03514	3.63369	3.88157	2.20615	3.79647	4.61156	1.53394	1.85789	4.82385	3.81712	3.35584	2.50923	3.5189	3.31024	1.91571
CODING	KNOWN	PARTIAL	chr20	ITCH	ENST00000262650.10	minor	1.325	0.058	-	2.16777	1.09051	2.21339	0.729612	0.204182	1.61045	3.56381	1.60711	1.40242	0.411866	1.09082	1.03256	2.12909	0.867043	1.03252	1.51778	1.00419	0.358532	1.52675	0.770808	1.41623	1.2232	2.38394	1.02457	0.78666	1.33025	0.861568	1.0747	2.21664	2.00961	1.23654	1.62521	1.09752	1.35263	2.07449	1.82216	1.41964	1.12818	1.20358	1.42115	1.28206	1.01403	0.727931	0.716335	0.345385	0.879412	1.22346	2.18366	0.96467	0.554893	1.85236	1.02081	1.15016	0.605615	1.55263	1.69704	0.660256	1.53719	1.53394	1.19435	0.93797	1.33599	1.46818	1.03321	1.75945	1.82063	2.68199
CODING	KNOWN	PARTIAL:FULL:SINGLE	chr20	GPCPD1	ENST00000379019.5	minor	3.998	0.137	-	3.52262	1.09051	5.05918	2.00643	1.42927	6.4418	6.99563	4.72089	4.55785	5.35426	2.18163	4.64653	4.96789	2.94795	2.40921	6.07111	3.29949	4.30238	3.70783	2.69783	2.83246	4.22561	4.76787	3.0737	3.67108	5.32099	3.33858	4.16448	2.63886	2.88881	5.08354	6.66336	7.56067	2.45933	3.11174	5.74682	4.46171	4.93579	3.477	3.94765	4.05985	2.53508	2.91172	2.50717	1.89962	3.29779	3.67039	3.27549	3.13518	3.6068	2.77854	2.44994	3.79551	4.2393	5.69297	3.39407	5.28204	6.70772	4.9558	2.78683	5.76182	4.38968	4.1948	3.98525	3.7144	5.95844	4.08685
CODING	KNOWN	PARTIAL	chr20	CEBPB	ENST00000303004.4	major	9.186	0.969	-	2.16777	4.58014	19.6043	7.29612	3.26691	19.3254	35.5061	23.504	3.50604	3.5695	2.42404	6.88374	16.1456	2.42772	13.7669	14.961	15.9236	17.0303	25.9548	5.13872	22.943	2.1128	1.08361	1.53685	17.831	1.33025	3.87706	3.49279	22.1664	2.51201	10.8541	38.68	22.4381	21.0273	4.7417	6.16732	8.92342	6.34601	9.0937	3.78974	5.98294	8.78826	11.8895	3.10412	6.04424	4.61691	6.46688	5.7711	4.09985	9.15574	2.2493	1.63329	2.1853	1.81684	22.125	4.07289	4.78685	18.586	1.17995	2.52142	14.2035	3.05369	1.67792	3.54245	0.390989	9.26868	2.29885
CODING	KNOWN	PARTIAL	chr20	CDK5RAP1	NM_001278169.1	minor	1.352	0.031	-	2.16777	0.654306	0.948596	2.00643	1.02091	1.15032	0.791958	2.00889	2.27893	0.96102	1.21202	1.37675	0.887122	1.21386	0.344173	1.51778	1.72147	1.07559	0.654323	1.67008	0.849739	1.112	1.73377	1.02457	1.57332	1.33025	2.15392	1.47772	1.26665	1.13041	1.09914	0.975125	1.46335	0.614833	0.889069	1.96233	3.34628	0.987158	1.7385	0.947436	1.70941	2.19707	2.91172	1.19389	0.69077	3.07794	1.04868	1.09183	1.20584	1.94213	1.85236	0.816647	1.03514	0	1.55263	1.52733	2.31089	0.279488	1.29795	1.32706	1.07197	1.52685	1.88766	0.295204	1.75945	0.496537	1.14943
CODING	KNOWN	PARTIAL:SINGLE	chr2	YIPF4	NM_032312.3	minor	1.981	0.377	-	2.16777	1.74482	2.21339	0.182403	2.246	3.91109	3.29982	4.41956	1.40242	1.09831	1.09082	1.03256	0.532273	0.346817	2.75338	1.7346	2.2953	2.33046	1.96297	0.64234	1.41623	1.3344	1.51705	2.04913	2.6222	2.66049	2.15392	1.0747	1.68887	1.25601	1.78611	2.43781	1.70725	1.8445	0.889069	1.40166	0.81122	1.97432	0.668654	1.10534	0.427353	1.69005	2.66908	0.835724	0.345385	1.53897	1.74781	1.55976	1.68817	1.10979	0.926181	1.22497	2.99041	3.02807	6.21051	2.20615	3.96153	4.89105	2.4779	1.99059	4.15387	1.7177	2.93636	1.91883	2.73692	2.97922	2.93742
CODING	KNOWN	PARTIAL	chr2	VRK2	XM_017004864.1	minor	1.291	0.015	-	2.16777	1.52671	0.632397	0.912015	1.83764	1.15032	1.58392	1.30578	0.701208	0.686443	0.727212	1.89303	1.06455	1.21386	0.344173	0.867302	1.00419	1.07559	1.30865	1.15621	1.69948	1.2232	2.16721	1.53685	1.57332	0.997685	0.969264	0.67169	1.26665	1.50721	1.23654	0.812604	1.21946	0.983732	0.889069	0.140166	0.40561	1.2692	0.802385	1.73697	1.70941	1.18304	0.970574	0.835724	0.518078	0.219853	1.22346	0.155976	0.482335	1.94213	0.79387	1.02081	1.72523	3.63369	2.58771	1.18793	1.48558	1.67693	2.5959	2.256	2.14393	0.572567	3.56558	2.06643	1.56396	0.331024	1.788
CODING	KNOWN	PARTIAL:SINGLE	chr2	VPS54	ENST00000409558.8	major	4.371	0.705	-	2.16777	3.27153	5.37538	2.55364	2.246	4.14116	7.12762	5.72534	4.73316	4.53053	3.15125	3.78606	4.96789	3.46817	4.30216	5.20381	2.72567	4.84018	4.79837	3.46863	3.39896	5.11521	1.95049	3.84212	7.60438	5.98611	3.66166	3.35845	8.33879	3.51682	4.25918	8.28857	5.24369	5.65646	4.59352	4.06483	2.02805	1.83329	5.34923	3.78974	4.70088	5.40816	7.27931	4.53679	3.28116	5.27647	4.01995	3.89939	3.13518	4.43914	2.51392	1.63329	5.29072	3.02807	5.95174	4.4123	4.78685	7.12695	3.77585	3.31765	6.56579	4.38968	6.2922	1.77122	4.69187	2.81371	4.08685
CODING	KNOWN	PARTIAL:SINGLE	chr2	TTLL4	XM_017005387.1	minor	0.587	0.049	-	2.16777	0.872409	0.316199	0.182403	1.22509	0	1.05594	0.602667	0.350604	0.411866	0.727212	0.688374	0.354849	1.38727	0.516259	0.650476	0.717281	0	0.218108	1.02774	0.283246	1.0008	0.866886	0.256141	0.26222	0.665123	0.646176	0.403014	0.633326	0.753604	0.137393	0.487563	0.243892	0.3689	0.444534	0.560666	0.507013	1.2692	0.401193	0.157906	0.427353	0.67602	0	0.835724	1.20885	0.879412	0.699122	0.311951	0.96467	0.554893	0.264623	1.02081	0.230031	0	0.517543	1.01822	0.330128	0.419233	0.825967	1.06165	0.93797	0	0.62922	0.590408	0.390989	0.331024	0.383142
CODING	KNOWN	PARTIAL	chr2	TIA1	XR_939715.2	minor	2.15	0.097	-	2.16777	2.18102	4.11058	1.82403	1.42927	2.07058	3.56381	2.61156	1.22711	1.64746	0.969615	1.72094	0.709698	3.29476	2.06504	2.16825	1.14765	1.79266	4.36216	0.385404	1.69948	2.33521	0.866886	1.53685	2.35998	0.997685	2.15392	2.28375	0.633326	2.76321	2.0609	2.43781	3.53644	3.56603	4.44534	2.1025	1.92665	2.25636	2.80835	1.57906	2.13676	1.35204	4.36758	1.55206	3.28116	2.63824	1.74781	2.18366	2.41167	2.77447	1.72005	1.02081	1.84025	4.2393	1.03509	1.69704	2.31089	0.838465	1.76993	2.38871	2.14393	2.29027	1.67792	3.09964	2.15044	2.15166	1.40485
CODING	KNOWN	PARTIAL	chr2	TAF1B	ENST00000434858.5	minor	1.972	0.055	-	2.16777	1.96292	1.89719	1.45922	3.06273	3.91109	1.97989	2.91289	2.10362	2.4712	3.63606	2.92559	1.24197	1.04045	4.64633	3.03556	1.86493	1.43413	3.92594	2.18396	1.41623	2.55761	2.38394	2.30527	0	5.98611	3.66166	2.14941	1.47776	1.63281	3.70961	1.78773	2.92671	3.07416	1.18543	1.54183	3.04208	2.96147	0.534923	2.6844	3.6325	0.67602	1.94115	0.596946	1.03616	1.75882	0.873903	1.09183	1.92934	2.49702	1.85236	0.816647	0.575078	0.605615	0.9057	1.52733	1.15545	0.838465	1.53394	1.59247	1.33996	1.52685	1.0487	1.18082	0.977473	0.827561	0.893998
CODING	KNOWN	PARTIAL	chr2	SSFA2	ENST00000440623.5	minor	1.275	0.093	-	2.16777	0.436204	1.26479	0.729612	1.02091	1.84051	3.16783	1.808	0.175302	1.2356	1.21202	0.688374	0.709698	1.73409	0.860432	1.08413	0.143456	0.717063	1.52675	0.513872	1.13299	0.778402	0.433443	1.28071	1.57332	1.33025	0.861568	0.403014	2.5333	1.00481	1.64872	0.487563	1.95114	2.2134	0.740891	0.560666	0.912623	1.69227	1.33731	0.631624	0	0	0.242644	0.955113	1.38154	0.879412	0.524342	1.24781	0.723502	0.554893	0.661558	1.22497	1.72523	0.605615	2.58771	1.69704	1.8157	1.11795	4.24783	2.78683	2.67991	1.7177	1.25844	1.91883	3.12791	1.82063	1.40485
CODING	KNOWN	PARTIAL:FULL	chr2	SPATS2L	NM_001100424.1	minor	4.834	0.099	-	3.52262	4.79825	2.52959	4.92488	9.39237	3.91109	5.01573	2.00889	1.75302	1.51018	6.66611	6.53955	2.83879	2.0809	2.40921	5.63746	2.2953	5.01944	5.01648	4.11097	7.9309	3.00241	4.55115	5.89125	3.9333	7.64892	7.32333	2.55242	5.38327	3.89362	6.45747	6.33831	5.24369	2.09043	0.592713	1.54183	5.57714	5.35886	0.668654	1.89487	2.99147	1.52105	3.8823	3.46229	4.31732	0	1.04868	2.80756	4.34101	3.32936	2.77854	8.98312	7.59103	3.02807	2.97587	8.48518	4.78685	7.12695	12.1535	9.15672	7.77175	7.63423	8.80908	8.70851	14.6621	2.31717	9.32312
CODING	KNOWN	PARTIAL	chr2	SAP130	NM_024545.3	minor	1.985	0.16	-	2.16777	1.30861	0.948596	3.28326	3.06273	1.61045	1.71591	2.00889	3.68134	1.37289	1.21202	2.06512	2.30652	1.90749	0.860432	1.95143	2.43875	1.43413	0.436216	1.67008	1.13299	2.55761	1.73377	1.02457	1.57332	1.33025	2.26162	1.74639	2.3222	3.89362	1.9235	0.487563	1.82919	2.2134	1.48178	1.2615	1.72384	1.97432	2.13969	1.73697	0.854706	1.01403	3.63965	2.74595	2.93577	2.85809	0.699122	1.87171	2.41167	1.10979	1.1908	3.06243	3.6805	1.81684	2.58771	2.37585	1.48558	1.95642	2.83189	2.91953	0.93797	1.90856	2.30714	1.77122	2.54143	2.48268	3.19285
CODING	KNOWN	PARTIAL	chr2	R3HDM1	XM_005263629.3	minor	1.515	0.05	-	2.16777	1.96292	2.84579	0.364806	1.02091	1.15032	2.77185	2.00889	1.92832	1.2356	1.45442	0.516281	2.30652	2.0809	0.516259	0.650476	1.43456	0.358532	1.09054	1.41315	1.98272	1.0008	1.51705	1.79299	3.14664	1.33025	1.50774	1.0747	1.47776	1.50721	1.9235	1.13765	1.09752	1.4756	2.07449	0.840999	1.52104	1.83329	1.20358	1.10534	1.92309	0.845025	1.94115	2.14901	1.89962	0.659559	1.57303	1.09183	1.68817	0.83234	0.79387	1.83746	1.72523	1.81684	1.68201	0.169704	2.47596	1.67693	1.06196	0.928943	1.74194	2.48113	2.51688	1.62362	1.56396	1.15859	1.788
CODING	KNOWN	PARTIAL	chr2	PNKD	ENST00000469689.1	minor	2.182	0.024	-	2.16777	3.05343	1.58099	1.64163	4.08364	1.38039	2.11189	1.40622	2.80483	2.19662	2.06043	4.30234	2.30652	5.02885	2.06504	2.38508	1.86493	1.79266	1.74486	3.34017	1.98272	3.00241	2.38394	2.56141	1.3111	3.32562	1.72314	1.47772	1.68887	1.75841	1.51132	1.62521	0.853624	1.22967	1.48178	2.523	2.02805	1.83329	2.13969	0.473718	1.06838	0.67602	1.45586	1.79084	0.172693	1.53897	0.873903	1.24781	1.20584	2.77447	1.72005	4.89988	3.22044	2.42246	1.8114	3.05467	2.47596	2.5154	3.53986	2.65412	3.61788	2.67198	2.0974	2.50923	2.93242	1.82063	3.19285
CODING	KNOWN	PARTIAL:SINGLE	chr2	PKP4	XM_017005123.1	minor	0.877	0.263	-	2.16777	1.30861	0.632397	0.547209	0.816728	0.920257	1.18794	1.20533	0.87651	1.78475	1.69683	0.516281	0.709698	1.38727	1.20461	0.650476	0.143456	0.179266	0.436216	0.770808	0.283246	1.2232	0	2.30527	1.3111	1.66281	0.53848	1.0747	0.73888	0.753604	0.549572	0.975125	0.609731	0.860766	1.3336	0.700832	0.608415	0.846135	2.00596	0	1.28206	0.169005	0.727931	0.955113	0.69077	0.879412	0.349561	0.467927	0.482335	1.66468	0.79387	0.816647	1.03514	1.21123	0.388157	0.509111	0.825319	0.558977	0.825967	1.32706	0.93797	0	0.41948	0.885612	0.977473	1.15859	0.893998
CODING	KNOWN	PARTIAL:SINGLE	chr2	PKP4	ENST00000389757.7	major	1.518	0.456	-	2.16777	1.74482	1.58099	0.364806	1.22509	2.53071	1.31993	2.10933	2.45423	1.37289	3.15125	0.516281	1.95167	3.12135	1.20461	0.867302	0.717281	0.537797	0.218108	0.770808	3.6822	1.112	0.650164	3.32984	0.78666	0.665123	1.61544	1.74639	2.21664	0.879204	0.412179	1.30017	1.21946	0.737799	1.77814	1.96233	1.41964	2.39738	2.13969	0.78953	0.854706	0.33801	0.485287	2.26839	1.55423	1.09926	0.699122	1.71573	1.92934	1.66468	0.661558	2.04162	4.94567	1.21123	1.42324	1.01822	1.32051	1.95642	2.00592	2.1233	1.20596	0.572567	1.88766	2.50923	2.54143	0.165512	0.766284
CODING	KNOWN	PARTIAL	chr2	NCAPH	NM_001281711.1	minor	1.315	0.027	-	2.16777	1.52671	0	0.912015	1.63346	1.15032	1.71591	1.10489	2.27893	3.43222	1.09082	2.7535	0.532273	4.33521	1.72086	0.867302	1.43456	0.537797	0	1.15621	0.849739	1.8904	1.95049	1.53685	0	1.66281	2.90779	0.537352	0.73888	2.00961	0.961751	0.325042	0.365839	1.1067	0.889069	0.840999	2.12945	0.56409	1.20358	0.631624	0.213676	0.507015	0	2.62656	1.72693	1.75882	1.04868	1.40378	2.17051	1.94213	1.32312	0	1.84025	0	0.517543	1.69704	3.30128	0.838465	1.76993	1.45977	1.20596	0.190856	1.67792	1.03321	1.36846	1.65512	1.40485
CODING	KNOWN	PARTIAL:SINGLE	chr2	IWS1	XM_011511452.1	minor	1.222	0.043	-	2.16777	1.52671	0.948596	1.27682	0.816728	0.920257	1.18794	2.10933	2.98013	1.37289	1.33322	2.40931	1.59682	0.693634	1.37669	1.08413	1.43456	0.896329	0.872431	1.67008	0.283246	1.4456	1.51705	1.79299	2.35998	2.32793	1.07696	2.01507	0.844435	0.879204	1.09914	1.13765	1.34141	0.860766	0.740891	0.280333	1.52104	1.12818	0.267462	0.473718	1.28206	0.33801	1.45586	0.477557	0.345385	1.31912	1.04868	2.02768	0.723502	0.554893	0.926181	0.408323	0.460062	0.605615	1.68201	0.509111	1.15545	1.2577	0.943962	0.66353	1.87594	1.7177	1.88766	2.06643	1.56396	0.993073	1.53257
CODING	KNOWN	PARTIAL	chr2	ITGB1BP1	NR_134955.1	minor	0.802	0.023	-	2.16777	1.09051	0	0.729612	1.02091	0.920257	1.45192	0.602667	0.525906	0.549155	0.121202	0.688374	0.532273	0.520226	1.20461	0.867302	0.717281	0.537797	0.436216	0.385404	0.283246	0.889602	0.866886	0.512283	0.78666	1.66281	0.753872	1.47772	1.26665	0.502403	1.09914	1.30017	0.487785	0.3689	1.3336	0	0.608415	0.846135	0.401193	0.631624	0.213676	0.169005	1.94115	1.43267	0.69077	0.879412	0.524342	0.467927	0.241167	0	0.79387	0.816647	1.95527	0	0.517543	1.69704	0.825319	0.558977	0.353986	1.19435	0.93797	1.33599	1.25844	1.62362	0.781978	0.331024	1.02171
CODING	KNOWN	PARTIAL:SINGLE:FULL	chr2	ITGAV	NM_002210.4	major	1.598	1	-	2.16777	1.30861	0.948596	1.09442	3.67528	2.53071	1.45192	0.803556	2.27893	1.64746	1.21202	1.72094	1.4194	3.29476	2.23712	1.08413	0.573825	1.07559	1.09054	0.128468	0.283246	2.224	0.866886	1.79299	2.6222	2.66049	2.47701	0.537352	2.42775	1.63281	1.64872	0.975125	1.46335	0.737799	1.92632	1.40166	1.31823	2.67943	1.87223	1.73697	1.49574	1.01403	2.42644	1.67145	1.38154	2.85809	2.44693	0.935854	0.96467	0.83234	1.72005	1.42913	0.805109	1.81684	1.68201	0.848518	0.825319	2.37565	1.65193	1.32706	1.20596	1.14513	1.88766	1.62362	1.75945	1.48961	2.42657
CODING	KNOWN	PARTIAL:FULL	chr2	FBXO48	XM_005264407.2	major	3.543	0.425	-	4.33554	4.36204	4.11058	7.11372	3.06273	3.68103	4.22378	4.72089	4.20725	1.92204	4.12087	1.03256	4.79046	2.0809	4.99051	2.60191	2.43875	2.86825	3.27162	2.8263	3.6822	2.33521	1.51705	4.61054	3.14664	4.65586	2.90779	2.55242	4.43328	5.90323	4.39658	4.38806	4.26812	2.9512	3.4081	5.88699	4.36031	3.66659	4.41312	3.31602	2.56412	3.3801	3.8823	3.70106	3.28116	2.63824	3.14605	4.21134	3.37634	4.1617	3.04317	1.83746	3.45047	6.05615	3.36403	2.03644	3.13621	3.35386	2.24191	3.71577	2.00994	2.29027	2.93636	3.83765	1.75945	4.79985	3.57599
CODING	KNOWN	PARTIAL	chr2	FAM161A	XR_001738972.1	minor	1.034	0.18	-	2.16777	0.218102	1.26479	0	0.612546	1.15032	2.11189	2.31022	0.87651	1.51018	0.969615	0.344187	0.709698	1.73409	0.344173	0.433651	0.430369	0.179266	0.654323	1.02774	0.849739	0.333601	1.08361	1.02457	1.83554	1.33025	1.50774	2.14941	0.844435	0.879204	0.549572	0.975125	1.5853	0.860766	0.740891	1.54183	0.709818	1.12818	1.7385	1.10534	0.213676	0.507015	0.727931	0.955113	1.03616	0.879412	0.699122	0.311951	0.482335	1.10979	1.58774	1.22497	0.805109	2.42246	1.03509	1.69704	0.330128	2.09616	0.235991	1.32706	0.535983	0.572567	0.83896	2.21403	0.977473	1.48961	1.14943
CODING	KNOWN	PARTIAL	chr2	DYNC1I2	ENST00000445378.5	minor	2.78	0.017	-	2.16777	2.39912	4.11058	3.28326	4.28782	2.99084	4.48776	2.712	3.33074	3.29493	3.99966	5.50699	3.72591	2.77454	4.64633	5.42064	3.72986	3.58532	2.61729	3.34017	2.83246	2.89121	5.20131	2.04913	0.78666	2.66049	3.76936	2.8211	2.63886	3.26562	1.9235	2.76286	2.92671	3.19713	3.4081	2.66316	3.04208	3.38454	3.61073	2.36859	2.35044	2.36607	3.39701	4.53679	2.76308	3.29779	3.14605	3.58744	1.92934	4.71659	4.76322	1.22497	0.345047	0.605615	0.646928	1.01822	1.65064	1.95642	1.17995	0.928943	1.60795	1.33599	0.83896	2.21403	0.390989	1.15859	1.66028
CODING	KNOWN	PARTIAL	chr2	DGUOK	NR_134894.1	minor	5.142	0.021	-	2.16777	3.70774	3.16199	4.56008	4.492	3.68103	3.03584	7.03111	3.50604	2.60848	1.45442	3.09768	7.09698	3.64158	6.02303	6.07111	6.16862	6.2743	5.88891	6.55187	10.1969	3.66961	4.98459	2.81756	9.43992	5.98611	5.27711	5.91087	6.86103	5.52643	3.43483	11.2139	6.5851	3.93493	3.85263	2.38283	3.24488	2.11534	5.34923	4.89508	5.98294	7.09821	3.8823	1.79084	2.59039	3.29779	1.74781	5.92708	5.30568	6.10382	1.58774	1.83746	6.6709	9.08422	12.8092	5.26081	5.9423	11.1795	4.71981	5.04283	5.09184	3.81712	5.45324	8.26571	5.47385	6.28946	4.34227
CODING	KNOWN	PARTIAL:SINGLE:FULL	chr2	CERS6	ENST00000305747.10	major	3.117	0.7	-	2.16777	3.05343	2.52959	0.364806	2.04182	2.53071	6.20367	3.51556	1.22711	3.15764	1.81803	2.40931	3.01622	3.29476	2.5813	3.68603	5.16442	1.25486	4.36216	2.05549	6.23142	2.55761	1.30033	1.28071	7.60438	1.33025	3.12318	2.55242	2.63886	2.76321	2.19829	2.27529	3.29255	1.59856	2.66721	1.12133	2.12945	3.24352	1.60477	1.42115	3.84618	2.87309	5.09552	2.26839	1.89962	1.97868	2.27215	4.21134	3.37634	1.66468	1.05849	4.2874	5.29072	1.81684	5.95174	2.88496	5.11698	3.77309	4.01184	4.24659	4.82385	4.19883	3.56558	3.69005	7.2333	2.6482	5.36399
CODING	KNOWN	PARTIAL	chr2	CENPO	NR_136183.1	minor	1.937	0.128	-	2.16777	1.74482	0	0.912015	1.42927	1.15032	1.97989	0.502222	1.22711	2.4712	2.54524	1.37675	1.06455	2.94795	0.516259	1.08413	0.573825	1.97192	1.96297	1.02774	0.566493	1.668	1.30033	3.32984	1.04888	2.32793	3.66166	2.41808	0.633326	3.39122	2.19829	0.975125	2.07309	0.491866	2.37085	4.20499	2.83927	3.1025	0.668654	0.78953	1.06838	0.845025	0.727931	2.62656	1.89962	0.219853	1.92259	1.71573	2.65284	3.32936	1.98467	1.63329	5.29072	1.21123	1.42324	3.73348	1.48558	0.838465	4.24783	2.78683	1.47395	2.29027	2.0974	4.28046	4.49637	1.3241	3.44828
CODING	KNOWN	PARTIAL:SINGLE:FULL	chr2	CENPO	ENST00000260662.2	minor	2.316	0.153	-	2.98068	1.09051	1.89719	0.364806	0.612546	0.920257	1.31993	1.40622	1.92832	0.96102	2.90885	1.72094	1.06455	4.50862	0.516259	0.867302	0.860737	0.537797	0.654323	1.79855	1.41623	1.4456	1.08361	2.04913	1.57332	1.99537	5.27711	4.83617	1.37221	4.27042	1.64872	1.13765	1.21946	1.1067	2.66721	3.64433	3.14348	3.1025	1.20358	1.26325	0.854706	0.67602	0.727931	3.58168	2.4177	1.53897	2.44693	2.65159	0.723502	2.21957	1.85236	3.26659	6.32586	4.84492	1.03509	6.61844	4.95192	0.698721	3.77585	5.44095	1.74194	3.81712	3.1461	6.05168	4.88736	0.662049	3.83142
CODING	KNOWN	PARTIAL	chr2	CCNT2	XR_001739026.1	minor	1.978	0.09	-	2.16777	0.654306	2.84579	0.547209	0.408364	3.2209	2.90385	2.00889	2.27893	1.78475	2.18163	1.03256	2.30652	1.90749	1.37669	1.95143	0.860737	2.15119	2.8354	2.18396	3.11571	1.7792	1.30033	1.02457	2.09776	1.99537	2.90779	2.41808	1.1611	3.26562	3.29743	1.30017	2.56087	1.59856	1.48178	2.24266	1.01403	1.2692	1.87223	3.78974	2.56412	3.04209	4.12494	1.55206	1.20885	2.41838	3.67039	1.71573	2.89401	3.05191	2.51392	0.408323	1.61022	1.21123	1.55263	1.01822	1.98077	0.419233	0.943962	1.85789	0.93797	0.763423	1.46818	3.24724	2.54143	2.81371	1.91571
CODING	KNOWN	PARTIAL:SINGLE	chr2	CCDC138	XR_001738654.1	minor	1.913	0.134	-	2.16777	0.436204	2.52959	2.55364	1.02091	2.30064	1.31993	1.60711	2.27893	3.02035	3.15125	1.54884	1.4194	2.94795	2.5813	0.867302	1.14765	1.79266	1.52675	1.02774	1.69948	1.3344	1.95049	0.512283	1.57332	3.65818	1.72314	3.08977	1.05554	2.51201	0.686965	1.46269	2.07309	2.09043	1.62996	2.523	2.02805	2.67943	3.477	0.947436	2.56412	2.53508	0.727931	1.79084	1.72693	2.63824	3.14605	2.80756	3.13518	2.77447	3.4401	0.408323	0.690094	1.21123	0.776314	2.71526	1.98077	0.558977	1.76993	1.72518	1.07197	1.33599	1.46818	3.83765	1.95495	1.48961	1.91571
CODING	KNOWN	PARTIAL	chr2	BCL11A	ENST00000645224.1	minor	1.611	0.26	-	2.16777	0	0	0	0.408364	1.38039	0.131993	0.100444	1.05181	0.411866	1.21202	0	4.25819	0.346817	1.72086	1.08413	0	0.717063	1.52675	0.899276	0.849739	1.7792	1.51705	0.768424	2.09776	3.65818	0.430784	1.61206	1.26665	2.13521	0.274786	1.95025	1.21946	0.860766	4.44534	6.30749	0.304208	3.52556	2.00596	2.21068	3.20515	3.2111	4.61023	1.43267	0.345385	8.79412	9.08859	1.71573	1.92934	1.66468	1.45543	0.204162	2.87539	1.81684	0.258771	0.678815	0.825319	0.419233	0.471981	0.265412	0.535983	1.14513	1.0487	1.91883	0.977473	0	0.383142
CODING	KNOWN	PARTIAL	chr2	ANKRD36	ENST00000620383.1	minor	1.586	0.121	-	2.16777	1.96292	0.948596	1.45922	1.63346	1.38039	1.97989	1.808	2.45423	1.92204	1.81803	4.30234	1.24197	1.38727	0.688346	1.7346	1.14765	0.717063	1.74486	2.05549	1.41623	0.2224	1.73377	1.79299	2.09776	0.665123	1.18466	0.806028	1.58332	2.00961	2.0609	1.95025	1.21946	2.9512	2.37085	1.96233	2.63647	2.25636	1.20358	0.631624	1.92309	1.35204	1.69851	1.67145	1.38154	2.41838	1.04868	1.40378	1.68817	0.277447	1.85236	0.816647	1.38019	0.605615	1.03509	0.848518	3.30128	2.09616	1.29795	1.19435	1.47395	1.33599	1.88766	0.885612	2.34593	1.3241	0.383142
CODING	KNOWN	PARTIAL:SINGLE	chr2	ALS2	XM_006712654.2	minor	1.855	0.234	-	2.16777	2.39912	1.89719	1.27682	3.26691	0.920257	3.56381	1.60711	2.10362	2.4712	1.45442	2.06512	3.90334	2.0809	2.06504	1.30095	2.15184	1.97192	0.872431	1.41315	2.54922	2.0016	1.30033	1.53685	2.88442	0.997685	2.26162	1.61206	2.42775	0.879204	2.88525	3.73798	0.97557	1.4756	1.77814	1.82216	2.02805	1.97432	2.54089	1.26325	0.854706	1.35204	1.45586	1.0745	1.89962	0.879412	2.27215	0.935854	2.41167	2.49702	1.05849	0.816647	0.920125	3.63369	2.07017	1.69704	2.14583	3.21412	1.41594	0.796237	2.41192	0.763423	0.41948	1.62362	1.36846	0.827561	3.57599
CODING	KNOWN	PARTIAL	chr2	AFTPH	XR_244941.3	minor	1.153	0.02	-	2.16777	1.30861	0.948596	0.729612	1.22509	1.15032	1.97989	0.602667	1.75302	1.09831	0.484808	1.37675	1.24197	0.693634	2.40921	1.95143	1.29111	0.717063	0.654323	0.513872	0.566493	1.2232	2.16721	1.53685	0.78666	1.33025	0.969264	1.0747	1.37221	1.75841	1.64872	0.975125	1.46335	1.1067	1.3336	1.2615	0.507013	0.56409	0.534923	0.315812	1.06838	0.845025	0	0.716335	0.69077	0.879412	1.22346	1.55976	0.482335	1.38723	0.79387	0.204162	0.575078	1.21123	1.16447	1.18793	2.14583	1.95642	1.17995	1.06165	1.47395	0.763423	2.30714	1.47602	0.781978	0.662049	2.68199
CODING	KNOWN	PARTIAL:SINGLE:FULL	chr2	AFTPH	NM_203437.3	minor	3.903	0.067	-	2.70971	4.58014	5.37538	1.45922	5.30873	3.91109	6.59965	3.71645	2.98013	3.02035	1.93923	2.92559	4.96789	3.9884	3.61382	2.38508	4.5906	4.84018	3.05351	2.31242	4.81519	2.89121	4.98459	3.32984	5.50662	4.65586	2.5847	3.62713	7.59991	2.38641	3.57222	6.33831	5.12174	4.54976	3.85263	4.34516	3.65049	2.96147	4.41312	5.05299	3.84618	4.39413	6.55138	5.61129	3.62654	3.7375	4.01995	1.87171	2.17051	3.88425	2.38161	2.24578	3.10542	3.63369	3.88157	2.88496	3.79647	6.56798	2.5959	2.1233	4.01987	4.77139	3.77532	1.47602	3.90989	4.63434	5.4917
CODING	KNOWN	PARTIAL	chr19	ZNF91	ENST00000597458.1	minor	1.345	0.136	-	2.16777	0.436204	2.21339	0.729612	1.22509	1.15032	1.71591	2.20978	0.175302	1.64746	0.484808	0.516281	1.24197	1.73409	1.72086	2.38508	0.143456	1.07559	0.872431	1.02774	3.39896	0.778402	1.08361	0.256141	4.98218	0	2.26162	0.940366	2.3222	1.25601	0.412179	1.13765	0.97557	0.983732	2.51903	3.64433	0.709818	1.41023	0.802385	1.26325	2.13676	1.85906	3.8823	1.55206	2.93577	2.41838	0.349561	1.71573	2.89401	2.49702	0.79387	0	0.230031	2.42246	0	0.339407	0.495192	0.838465	0.235991	0.928943	0.535983	0.763423	0.41948	0.885612	0.977473	1.48961	0.510856
CODING	KNOWN	PARTIAL:FULL	chr19	ZNF557	NM_001044388.1	minor	3.348	0.287	-	3.52262	4.36204	3.47818	4.92488	3.26691	3.2209	4.48776	3.91733	3.50604	3.02035	4.24207	3.26978	4.25819	4.1618	1.72086	4.11968	2.58221	4.30238	3.70783	3.72557	3.96545	5.78241	4.55115	2.30527	4.45774	3.99074	4.20014	2.14941	4.01107	3.01442	3.29743	4.06302	1.95114	3.07416	3.25992	2.523	4.56311	2.53841	2.54089	6.47414	2.56412	2.87309	3.39701	2.74595	2.07231	2.85809	2.62171	4.5233	4.34101	3.32936	2.91086	1.02081	4.02555	3.63369	3.23464	3.39407	3.79647	3.49361	2.12391	1.99059	2.94791	2.29027	2.93636	1.77122	1.17297	3.31024	2.42657
CODING	KNOWN	PARTIAL:FULL	chr19	ZNF480	NM_001297625.1	minor	3.092	0.062	-	2.43874	4.58014	2.84579	6.56651	2.04182	3.68103	2.63986	2.61156	2.10362	2.4712	4.36327	1.72094	2.66137	1.90749	3.26964	3.68603	3.87332	2.15119	1.74486	1.92702	0.849739	2.44641	2.81738	3.0737	1.3111	1.99537	2.8001	2.95544	3.16663	1.13041	2.61047	3.57546	2.92671	3.93493	4.44534	1.682	2.94067	1.97432	2.94208	3.94765	4.48721	2.87309	3.15437	3.82045	3.28116	4.17721	2.09737	4.99122	5.30568	3.32936	2.77854	2.04162	4.37059	6.66176	3.75218	4.07289	1.98077	2.65514	2.5959	3.71577	2.54592	6.10739	1.88766	3.69005	1.17297	3.47576	3.32056
CODING	KNOWN	PARTIAL	chr19	UBE2S	ENST00000592570.1	major	0.827	1	-	2.16777	0	0.632397	0.182403	0.408364	0.460129	3.03584	0.803556	0.350604	0.96102	0.363606	0.344187	0.354849	1.73409	0.688346	0.867302	1.57802	0.537797	1.52675	0	0.283246	0.778402	0.433443	0	0.26222	0.665123	1.29235	0.67169	0.422217	0.628003	0.824358	0.162521	1.95114	0.737799	1.48178	1.82216	0.81122	0.705113	1.60477	1.10534	1.70941	1.18304	0.970574	1.31328	0.172693	0.439706	1.22346	0.467927	1.447	1.10979	0.79387	0.408323	1.61022	0	0.646928	1.01822	0.825319	0.419233	0.353986	1.06165	0.267991	0.381712	0.83896	0.295204	0.977473	0.662049	1.14943
CODING	KNOWN	PARTIAL	chr19	UBA2	XM_011526304.2	minor	0.522	0.017	-	2.16777	0.654306	0	0	0.408364	0.230064	0.791958	0.401778	0.525906	0.96102	0.727212	0.344187	0	0	1.03252	0	0.143456	0.179266	0.654323	0.256936	0.849739	1.3344	0.216721	0	1.04888	0	0	0.403014	1.05554	0.376802	0.824358	0.650084	0.365839	0.614833	0.148178	0.700832	0.202805	0.846135	0	0.315812	0.213676	0.33801	0	0	0.518078	0.879412	0.524342	1.24781	0	0.554893	0.529246	0.816647	1.38019	0	0.388157	1.18793	0.165064	0.279488	0.235991	0.796237	0.803974	0.572567	0.62922	0.442806	0.977473	0.662049	1.40485
CODING	KNOWN	PARTIAL:FULL	chr19	U2AF1L4	NM_144987.3	minor	2.184	0.139	-	3.25165	1.52671	0.948596	1.27682	0.612546	2.53071	1.71591	1.20533	1.22711	3.29493	0.848413	1.54884	1.77424	1.04045	2.75338	3.03556	1.57802	2.50972	3.48972	2.69783	2.54922	0.778402	1.73377	1.28071	1.83554	2.32793	2.6924	2.55242	1.37221	3.26562	2.61047	3.9005	3.1706	1.35263	2.07449	1.40166	0.709818	5.49988	1.33731	1.10534	1.70941	3.54911	1.45586	0.716335	0.345385	1.97868	0.174781	0.623903	1.447	1.10979	0.79387	1.83746	3.22044	1.81684	2.07017	4.24259	4.62179	3.63335	3.89384	2.78683	4.01987	2.86284	2.51688	3.54245	2.15044	2.81371	3.95913
CODING	KNOWN	PARTIAL:SINGLE	chr19	TIMM50	ENST00000314349.8	minor	4.375	0.26	-	2.16777	3.70774	3.47818	2.55364	2.65437	4.14116	6.20367	5.52445	3.85664	4.39324	4.48447	4.30234	4.79046	2.42772	7.91598	3.68603	3.5864	3.76458	4.58026	4.62485	7.08116	6.33841	3.90099	7.17196	3.67108	4.98842	4.41554	5.50786	4.53884	3.76802	4.53397	3.57546	6.09731	4.05789	2.22267	3.22383	3.75189	4.93579	3.477	3.63184	1.92309	2.87309	3.8823	3.82045	2.59039	3.51765	1.57303	2.80756	3.13518	1.66468	3.70473	4.69572	6.6709	2.42246	4.26973	6.10933	7.26281	7.68593	7.4337	7.29884	5.62782	6.29824	4.1948	5.01847	4.10539	4.96537	3.83142
CODING	KNOWN	PARTIAL	chr19	TCF3	XM_017027177.1	major	1.888	0.381	-	2.16777	1.96292	0.948596	0.547209	1.42927	1.61045	5.14773	2.81245	1.05181	2.05933	1.21202	1.72094	2.12909	0.867043	3.26964	2.38508	1.72147	1.97192	2.8354	1.79855	0.566493	2.44641	1.08361	2.30527	1.83554	1.33025	3.76936	1.88073	2.63886	0.628003	2.19829	3.73798	1.70725	2.2134	0.889069	1.682	2.83927	1.69227	3.477	1.73697	2.13676	0.845025	1.94115	0.238778	1.03616	0.439706	1.22346	0.779879	1.20584	1.38723	1.32312	2.6541	2.53034	2.42246	2.07017	3.56378	0.990383	2.5154	2.12391	1.72518	3.61788	1.52685	1.46818	2.06643	0.977473	1.48961	1.91571
CODING	KNOWN	PARTIAL:SINGLE:FULL	chr19	SLC44A2	ENST00000407327.8	major	4.793	0.357	-	3.25165	4.14394	3.16199	2.37124	2.246	5.29148	6.07168	4.21867	2.27893	3.5695	1.81803	4.99071	5.50016	2.60113	5.67885	4.77016	3.87332	3.94385	5.23459	2.56936	5.38168	2.224	2.60066	3.58598	7.34216	6.31867	8.50799	2.14941	9.81655	5.02403	4.25918	4.55059	7.9265	6.64019	2.51903	1.40166	5.57714	4.08965	3.07581	3.78974	4.91456	3.71811	3.63965	3.46229	3.79924	1.53897	2.27215	5.7711	4.09985	1.94213	2.38161	5.51237	4.94567	3.02807	9.57454	7.12755	7.758	9.50261	9.55762	5.57366	9.2457	4.58054	10.0675	4.28046	7.2333	4.46883	6.76884
CODING	KNOWN	PARTIAL	chr19	SAE1	XM_006722963.2	minor	3.87	0.068	-	2.16777	1.52671	1.26479	1.64163	5.30873	5.98167	4.88374	2.81245	3.68134	3.02035	4.24207	5.67909	1.4194	4.85544	2.06504	2.16825	3.72986	3.76458	4.36216	4.36791	4.24869	3.55841	2.16721	3.84212	5.50662	5.32099	6.24637	4.97051	2.3222	4.14482	3.16004	4.06302	2.92671	2.5823	4.29717	4.76566	5.07013	5.92295	3.20954	2.21068	1.70941	0.845025	1.94115	3.10412	3.79924	3.51765	2.62171	2.65159	4.34101	4.43914	1.98467	5.10404	8.62617	1.81684	3.75218	4.24259	7.59294	3.07437	4.12983	7.03342	4.95784	2.67198	7.3409	4.72326	7.0378	3.14473	3.57599
CODING	KNOWN	PARTIAL	chr19	S1PR4	ENST00000246115.4	major	5.272	1	-	2.16777	3.92584	5.05918	3.64806	6.32964	6.90193	11.8794	7.03111	3.68134	4.94239	3.03005	1.54884	4.79046	4.50862	9.63684	6.93841	9.46811	3.58532	7.19756	6.93727	5.09843	6.89442	2.16721	4.61054	1.57332	10.3094	5.70789	3.08977	2.21664	4.77282	7.41923	12.8392	10.3654	4.91866	5.77895	7.56899	8.51781	2.96147	10.2973	4.73718	4.70088	3.71811	3.63965	2.14901	3.28116	5.71618	2.62171	3.74342	5.30568	6.10382	6.21865	3.06243	2.41533	1.81684	5.95174	5.93963	13.3702	1.2577	3.65785	3.71577	4.55585	4.38968	3.35584	2.95204	2.15044	7.11703	5.23627
CODING	KNOWN	PARTIAL	chr19	PRKACA	ENST00000587533.1	major	1.01	0.589	-	2.16777	0.218102	0.948596	1.09442	1.63346	1.38039	2.50787	1.50667	0.87651	0.686443	1.21202	0.344187	0	2.25431	0.172086	0.867302	0.430369	2.50972	3.27162	0.128468	0.283246	1.3344	1.08361	0.768424	1.3111	0	1.93853	2.01507	1.05554	0.753604	1.37393	1.95025	1.5853	0.122967	2.66721	3.50416	0.912623	1.83329	2.00596	0.78953	0.854706	1.01403	0.970574	0.596946	1.03616	0.439706	0.524342	0.623903	0.482335	1.38723	0.926181	0.408323	0.230031	0	0.9057	1.01822	0	0.139744	0.471981	0.265412	0.133996	0.763423	0.20974	0.885612	0.586484	0.496537	0.766284
CODING	KNOWN	PARTIAL	chr19	POLRMT	ENST00000588649.6	major	1.449	0.553	-	2.16777	1.96292	0.948596	0.729612	1.02091	1.61045	2.77185	2.00889	0	0.549155	0.848413	1.89303	1.4194	1.73409	1.54878	1.7346	1.43456	1.07559	2.61729	1.92702	1.98272	2.0016	1.08361	0.768424	0.52444	1.33025	1.29235	0.806028	2.5333	1.50721	0.824358	2.92538	1.5853	1.4756	0.889069	0.840999	0.507013	1.12818	0.668654	1.26325	0.641029	0.67602	0.727931	1.19389	1.72693	0.219853	0.349561	0.467927	0.96467	0	0.661558	2.24578	2.53034	2.42246	1.8114	1.86674	1.98077	4.05258	3.53986	3.31765	3.0819	1.33599	1.0487	1.18082	1.56396	0.662049	0.893998
CODING	KNOWN	PARTIAL:FULL	chr19	PAF1	NM_019088.3	major	1.722	1	-	2.43874	2.18102	2.21339	1.27682	0.816728	1.15032	3.95979	1.20533	0.525906	1.37289	0.484808	1.03256	1.24197	0.693634	2.06504	0.650476	1.86493	1.79266	1.52675	1.28468	0.849739	1.2232	1.51705	1.53685	2.09776	1.66281	1.93853	1.88073	2.74441	1.38161	2.19829	3.73798	2.68282	1.8445	0.889069	0.140166	2.02805	2.25636	0.534923	2.5265	0.854706	0.845025	2.18379	1.0745	0.172693	0.879412	0.699122	0.467927	0.482335	1.94213	0.661558	3.87907	2.41533	0	3.23464	4.92141	0.825319	1.11795	3.06788	3.31765	2.67991	1.52685	2.93636	1.32842	5.86484	0.993073	1.53257
CODING	KNOWN	PARTIAL:SINGLE	chr19	LILRA4	NM_012276.4	major	1.905	1	-	2.16777	3.48963	5.05918	22.2532	0	0.690193	0.527972	0.301333	0.350604	1.64746	0.363606	1.37675	1.77424	0.520226	0.344173	0.867302	16.354	3.58532	1.52675	1.02774	0.566493	0.333601	3.46754	0	5.76884	0	0.215392	1.88073	2.21664	1.25601	0.686965	2.11277	1.34141	2.2134	0.592713	0.140166	0.202805	0.846135	3.61073	0.631624	2.13676	3.2111	4.61023	1.0745	0.69077	2.63824	3.67039	0.467927	0	1.10979	1.45543	0.204162	0.115016	1.21123	3.10526	0	0.990383	6.42823	0.117995	0	0.535983	0	0.41948	0	0	0.993073	0.127714
CODING	KNOWN	PARTIAL:FULL:SINGLE	chr19	LGALS14	NM_203471.1	minor	1.772	0.092	-	2.70971	0.872409	10.7508	0.364806	1.63346	1.15032	0.923951	0.602667	2.98013	3.02035	0.727212	0.688374	1.06455	8.84384	1.20461	0.650476	0.143456	0.717063	0.436216	0.385404	0	3.22481	2.16721	1.02457	0	0.332562	0.215392	2.41808	0.422217	2.51201	1.37393	1.78773	1.5853	0.737799	6.22348	2.38283	0.202805	1.69227	12.0358	0.78953	2.99147	0.67602	3.39701	1.31328	1.55423	3.95735	4.01995	1.87171	2.65284	3.6068	3.57241	0	0.230031	1.21123	0.517543	1.35763	0.990383	0	0.117995	0	0.93797	0.381712	0	0.295204	0.195495	1.65512	0.255428
CODING	KNOWN	PARTIAL:SINGLE	chr19	IGFLR1	ENST00000246532.5	minor	1.396	0.227	-	2.16777	0.654306	1.58099	0.364806	0.816728	2.76077	1.58392	0.803556	0.701208	0.411866	0.121202	1.20465	2.12909	0	2.23712	0.433651	0.717281	3.94385	1.74486	1.28468	1.13299	1.0008	0	0.256141	1.3111	0.997685	0.646176	1.61206	4.11662	0.879204	1.51132	3.73798	0.731677	0.245933	0.740891	0.560666	0.608415	1.2692	1.33731	1.73697	2.13676	1.01403	2.91172	0.955113	0.69077	0.659559	1.04868	0.311951	0.482335	0.83234	0.264623	4.49156	1.15016	2.42246	2.97587	1.01822	1.32051	1.95642	0.707972	1.45977	2.81391	4.00797	1.88766	1.03321	1.95495	2.31717	0.63857
CODING	KNOWN	PARTIAL	chr19	ERCC2	ENST00000391945.9	major	2.141	1	-	2.16777	1.09051	1.58099	0.912015	1.22509	4.37122	4.22378	2.51111	0.87651	0.96102	1.33322	1.54884	2.48394	1.56068	3.09756	1.95143	1.00419	0.896329	4.58026	1.15621	1.98272	3.00241	1.30033	1.53685	2.35998	1.66281	1.72314	4.56749	4.53884	1.63281	1.9235	3.73798	4.14617	3.81196	0.296356	0.560666	1.82525	1.12818	3.34327	1.73697	2.77779	2.19707	1.21322	1.0745	0	1.09926	0.174781	1.87171	0.723502	0.83234	1.1908	1.83746	3.33545	2.42246	2.19956	2.03644	3.46634	3.21412	3.18587	3.31765	4.01987	2.09941	3.35584	2.36163	3.32341	1.82063	1.91571
CODING	KNOWN	PARTIAL	chr19	CLEC17A	XM_017026786.1	minor	3.675	0.173	-	2.16777	6.10686	6.32397	3.64806	3.87946	1.84051	3.95979	4.92178	1.57772	4.11866	2.78764	21.1675	9.04865	0.867043	1.89295	1.95143	3.15604	5.19871	5.01648	3.72557	2.83246	2.0016	2.60066	2.30527	7.60438	2.66049	1.29235	2.14941	11.0832	2.00961	5.22094	4.06302	4.39006	7.62392	3.4081	1.96233	2.43366	2.25636	7.08774	3.31602	4.05985	5.91518	4.12494	2.26839	4.31732	7.69485	4.01995	2.80756	3.37634	3.32936	2.51392	0.204162	0.805109	1.21123	4.5285	1.86674	0.990383	6.56798	0.707972	0.530824	3.61788	1.52685	0.62922	0.885612	0.390989	3.14473	2.55428
CODING	KNOWN	PARTIAL:SINGLE	chr19	CEP89	XR_001753774.1	minor	1.114	0.093	-	2.16777	1.52671	0.948596	0	0.612546	0.920257	1.8479	1.60711	1.05181	0.686443	0.121202	1.03256	1.59682	2.60113	0.688346	0.216825	0.286912	0.537797	0.872431	1.15621	0	0.889602	0.866886	1.28071	1.3111	3.32562	1.83083	0.67169	1.26665	0.753604	0.412179	0.162521	1.09752	1.4756	1.18543	1.40166	0.507013	0.56409	2.13969	1.26325	1.28206	0.67602	0.485287	1.0745	0.518078	2.19853	0.873903	0.623903	1.447	0.554893	0.926181	0.612485	1.72523	0.605615	1.8114	0.848518	2.14583	1.39744	1.41594	1.72518	2.14393	0.763423	1.67792	0.73801	0.977473	1.3241	1.14943
CODING	KNOWN	PARTIAL:FULL	chr19	CEP89	ENST00000590597.6	minor	3.166	0.265	-	2.16777	1.96292	3.47818	2.91845	3.06273	1.84051	2.37587	2.91289	4.20725	2.74577	3.39365	4.64653	3.19364	2.94795	5.16259	3.68603	1.86493	3.04752	2.39919	2.8263	1.69948	3.22481	3.68426	4.86669	1.3111	6.65123	4.84632	4.03014	3.90551	4.52162	2.33568	1.30017	2.07309	3.19713	3.11174	3.92466	3.8533	2.67943	4.41312	1.73697	2.56412	2.19707	1.45586	3.3429	5.35347	5.71618	4.71908	5.1472	1.92934	2.49702	4.23397	2.04162	3.6805	3.02807	1.29386	3.22437	3.30128	4.7513	2.35991	2.78683	2.14393	0.954279	1.67792	3.09964	4.69187	2.81371	2.93742
CODING	KNOWN	PARTIAL:SINGLE:FULL	chr19	BCAT2	NM_001284325.1	major	3.313	0.47	-	3.25165	1.96292	2.84579	0.912015	4.492	1.61045	5.80769	4.41956	2.80483	0.96102	2.18163	2.23722	2.66137	2.0809	1.54878	0.867302	2.72567	1.97192	3.27162	2.69783	3.39896	2.0016	2.60066	2.81756	2.88442	1.99537	2.36931	2.95544	6.86103	2.76321	2.88525	2.43781	4.7559	5.77943	1.92632	1.12133	2.12945	2.53841	1.47104	2.21068	2.77779	2.02806	1.21322	1.31328	0.863463	0.879412	1.22346	1.40378	1.20584	1.66468	1.05849	6.12485	6.21084	4.84492	6.08113	7.12755	5.77724	8.80388	5.19179	5.30824	8.44173	7.44338	3.56558	3.83765	8.99275	3.14473	6.25798
CODING	KNOWN	PARTIAL	chr18	THOC1	XM_017026104.1	minor	2.043	0.04	-	2.16777	0.654306	1.89719	1.09442	1.83764	3.2209	1.45192	1.70756	3.33074	2.74577	2.18163	4.47443	1.59682	3.12135	1.72086	2.60191	1.57802	1.61339	1.30865	2.05549	1.41623	2.44641	1.95049	3.32984	2.35998	1.99537	2.5847	1.61206	2.00553	3.39122	2.61047	0.650084	1.82919	2.33636	1.3336	2.523	3.14348	3.52556	0.668654	0.947436	1.06838	0.33801	0.970574	3.10412	1.55423	2.19853	2.97127	1.40378	3.37634	1.94213	1.72005	1.02081	2.07028	1.21123	1.29386	2.37585	2.97115	1.2577	1.88792	2.256	2.00994	1.7177	2.0974	2.21403	3.12791	1.65512	2.04342
CODING	KNOWN	PARTIAL	chr18	SMAD4	ENST00000588745.5	minor	1.078	0.15	-	2.16777	0.872409	0.948596	0.912015	1.42927	0.460129	2.63986	0.904	1.22711	1.64746	0.727212	0.860468	1.24197	1.04045	1.03252	0.867302	1.43456	1.79266	1.74486	0.64234	1.13299	1.668	0.650164	0.768424	1.3111	1.33025	0.646176	0.134338	1.89998	1.00481	0.686965	1.78773	0.731677	1.8445	1.77814	0.700832	1.01403	0.56409	0.668654	1.73697	1.06838	0.845025	0.485287	1.0745	0.863463	0.879412	0.699122	0.155976	0.482335	0	1.05849	0.816647	1.15016	1.21123	1.03509	1.18793	0.990383	2.09616	1.06196	0.796237	1.47395	0.381712	1.0487	1.32842	0.977473	1.65512	0.766284
CODING	KNOWN	PARTIAL:FULL:SINGLE	chr18	RBFA	NM_024805.2	major	2.909	0.692	-	3.25165	2.61723	3.16199	2.73605	1.42927	5.06142	2.77185	2.20978	1.92832	2.05933	1.93923	2.5814	2.48394	2.42772	2.75338	1.08413	1.86493	3.04752	1.96297	4.23944	1.69948	1.668	2.38394	2.30527	3.40886	2.99305	5.4925	4.16448	5.17216	3.01442	2.47308	4.22554	4.51201	3.19713	1.3336	2.1025	3.04208	2.96147	3.20954	4.42137	2.13676	3.71811	2.18379	1.43267	0.518078	3.07794	2.44693	1.87171	1.447	2.77447	0.79387	3.26659	3.45047	3.02807	4.5285	4.582	2.97115	2.5154	6.25375	3.18495	3.88588	2.29027	4.61428	2.80444	4.10539	2.15166	3.44828
CODING	KNOWN	PARTIAL	chr18	RBBP8	XM_017025916.1	minor	1.124	0.022	-	2.16777	0.654306	0.632397	1.27682	0.408364	2.30064	1.18794	0.904	1.22711	2.60848	0.727212	1.03256	0.709698	1.38727	1.03252	1.08413	1.29111	0.358532	0.436216	0.513872	1.98272	1.2232	0.650164	1.02457	1.04888	1.66281	1.18466	0.537352	1.47776	0.879204	1.23654	0.975125	0.853624	1.59856	0.889069	0.140166	1.31823	1.69227	1.87223	0.631624	0.213676	0.169005	0.242644	1.91023	1.72693	1.31912	0.873903	1.40378	1.20584	0.554893	0.926181	0.612485	2.87539	0	1.68201	0.848518	0.495192	1.95642	1.88792	1.45977	1.74194	1.33599	0.83896	1.18082	1.36846	0.496537	1.14943
CODING	KNOWN	PARTIAL:SINGLE	chr18	NAPG	ENST00000583367.1	major	2.86	0.312	-	2.16777	1.74482	3.16199	0.547209	2.85855	2.99084	3.6958	2.61156	3.50604	3.5695	1.57563	2.40931	3.37107	3.81499	2.75338	2.38508	2.15184	3.22678	3.05351	2.69783	2.26597	2.224	1.95049	3.0737	4.98218	1.33025	4.95402	2.01507	5.27772	3.51682	3.16004	2.27529	2.43892	3.81196	2.22267	3.08366	1.72384	2.67943	2.27342	2.36859	3.20515	4.22513	2.42644	2.50717	1.38154	4.83676	2.44693	2.65159	4.09985	3.6068	1.32312	2.44994	4.14056	2.42246	2.45833	2.88496	3.96153	4.19233	3.06788	3.05224	3.48389	2.86284	2.51688	3.83765	1.95495	1.65512	2.04342
CODING	KNOWN	PARTIAL:FULL	chr18	MPPE1	ENST00000588072.5	major	6.347	0.485	-	4.33554	4.36204	4.11058	5.6545	5.30873	5.06142	10.0315	2.31022	3.33074	4.53053	3.03005	7.9163	2.83879	3.12135	3.61382	2.38508	2.43875	5.55724	4.58026	5.39565	5.09843	4.11441	6.93509	6.14739	5.76884	5.65355	7.96951	7.7916	16.9942	6.90804	10.0297	14.6269	8.04845	4.30383	4.14899	4.20499	4.86732	2.53841	5.08177	3.47393	6.83765	3.54911	5.09552	2.98473	5.00809	3.07794	2.97127	4.36732	7.23502	5.82638	4.10166	6.53317	8.74119	11.5067	10.2215	5.09111	8.74839	10.3411	14.6314	8.49319	6.43179	11.8331	4.40454	8.41331	15.2486	12.91	6.00256
CODING	KNOWN	PARTIAL	chr18	INO80C	ENST00000587450.1	minor	1.284	0.026	-	2.16777	0.654306	0	0.182403	1.63346	1.38039	0.659965	0.401778	1.57772	0.411866	2.06043	1.89303	0.354849	2.0809	1.54878	0.216825	0.860737	0.896329	1.30865	1.67008	1.41623	0.2224	0.866886	2.04913	0.78666	0.997685	1.83083	0.940366	0.316663	1.25601	0.824358	0.812604	0.365839	0.122967	0.889069	1.40166	2.33226	0.141023	0.401193	1.10534	0.213676	1.35204	0.485287	2.14901	2.4177	1.09926	0.174781	1.55976	2.17051	1.66468	0.661558	0.816647	2.64536	0	1.8114	1.35763	2.14583	1.67693	4.60181	2.38871	1.20596	1.33599	2.51688	1.18082	3.32341	0.331024	3.7037
CODING	KNOWN	PARTIAL:SINGLE:FULL	chr18	IMPACT	XM_017025832.1	minor	1.52	0.324	-	2.16777	1.30861	1.58099	0.547209	1.42927	1.61045	2.11189	6.52889	2.27893	0.823732	1.45442	1.54884	2.83879	1.04045	2.40921	1.08413	1.43456	3.40605	1.30865	1.15621	0.566493	1.4456	0.650164	0.256141	3.14664	1.99537	1.29235	0.940366	1.79442	1.25601	0.686965	2.60033	1.5853	0.983732	0.740891	0.700832	0.912623	0.987158	1.20358	0.947436	1.06838	0.845025	2.42644	0.955113	0.518078	0.659559	0.524342	0.935854	1.447	0.83234	1.32312	1.22497	1.84025	1.21123	2.45833	2.03644	1.32051	1.95642	1.29795	1.06165	2.54592	2.48113	1.46818	0.590408	1.36846	3.64127	1.02171
CODING	KNOWN	PARTIAL	chr18	GALNT1	ENST00000590654.1	minor	2.841	0.093	-	2.16777	3.27153	2.84579	0.182403	2.04182	3.2209	6.73164	5.92622	2.62953	1.51018	1.21202	1.37675	4.43561	3.12135	5.50677	2.60191	5.16442	3.40605	4.36216	1.79855	2.54922	3.33601	1.30033	3.0737	6.29328	4.3233	2.36931	2.28375	3.6944	2.00961	3.16004	4.71311	3.1706	3.07416	0.444534	0.840999	2.73787	1.69227	1.47104	1.57906	1.92309	1.35204	2.66908	1.0745	2.76308	1.09926	3.14605	1.71573	0.96467	3.32936	1.72005	1.42913	2.76037	1.81684	6.21051	4.07289	2.31089	5.03079	3.18587	2.78683	3.48389	2.29027	3.77532	2.80444	3.12791	2.31717	3.57599
CODING	KNOWN	PARTIAL	chr17	SAP30BP	ENST00000542343.5	minor	2.068	0.015	-	2.16777	2.83533	3.47818	2.00643	1.42927	0.690193	3.43182	3.91733	2.10362	3.02035	1.81803	2.92559	2.48394	1.73409	3.44173	3.25238	0.860737	0.717063	3.92594	2.18396	1.98272	2.0016	1.95049	1.02457	1.83554	6.31867	3.87706	2.55242	1.68887	2.00961	3.02265	4.06302	3.53644	2.09043	2.07449	2.38283	1.62244	2.11534	2.80835	1.57906	1.70941	1.85906	3.8823	1.43267	0.518078	3.29779	0.699122	2.49561	1.447	3.6068	1.98467	0.816647	0.460062	1.21123	0.517543	2.37585	0.495192	0.838465	1.29795	0.928943	0.535983	0.572567	1.88766	1.18082	0.781978	1.48961	1.27714
CODING	KNOWN	PARTIAL:SINGLE	chr17	RUNDC1	NM_001321381.1	major	1.504	0.725	-	2.16777	0.872409	1.58099	0.912015	0.408364	2.07058	2.24388	0.703111	0.525906	1.64746	0.969615	1.72094	1.77424	0.520226	1.89295	1.30095	0.430369	0.896329	1.30865	0.899276	1.41623	1.668	1.30033	2.04913	1.57332	2.32793	1.83083	0.940366	1.79442	2.26081	2.19829	3.73798	1.09752	2.09043	0.889069	1.96233	0.81122	1.41023	1.33731	1.57906	2.13676	1.85906	3.15437	0.477557	1.03616	0	1.92259	0.623903	1.20584	2.49702	0.132312	1.63329	1.38019	1.81684	1.42324	1.86674	2.64102	0.838465	1.65193	0.66353	1.87594	2.29027	1.0487	1.91883	2.54143	0.331024	2.68199
CODING	KNOWN	PARTIAL	chr17	RHOT1	XM_017024824.1	minor	0.653	0.104	-	2.16777	1.09051	0	0.182403	0.612546	0.690193	1.05594	0.502222	0.350604	0.274577	0.242404	0.172094	0.177424	0.346817	0.344173	0.433651	0.286912	0.537797	1.09054	0.64234	0.283246	0.778402	0.433443	0.256141	0.52444	0.665123	0.969264	0.268676	1.26665	0.879204	0.274786	1.13765	0.487785	0.491866	1.3336	0.700832	0.40561	0.705113	0.267462	0.78953	0.427353	0	0.242644	0.955113	1.03616	0.439706	0.349561	0	0.96467	0.554893	0.264623	0.816647	0.920125	0.605615	0.517543	0.678815	1.48558	0.698721	1.06196	0.66353	1.20596	1.33599	1.25844	0.590408	0.781978	1.15859	0.63857
CODING	KNOWN	PARTIAL:SINGLE	chr17	RECQL5	XM_011525482.2	minor	1.163	0.239	-	2.16777	1.30861	1.89719	1.45922	1.02091	2.30064	3.16783	1.10489	0.350604	0.549155	0.60601	1.03256	1.06455	1.21386	1.37669	0.650476	0.286912	1.43413	2.61729	0.385404	1.41623	0.778402	0.650164	0.512283	1.04888	0.997685	2.8001	1.0747	0.949989	0.376802	0.824358	3.57546	2.80476	1.96746	1.3336	0.140166	0.507013	1.2692	1.60477	1.26325	0.641029	0.845025	0.727931	0.358168	0.345385	1.09926	1.22346	0.779879	0.96467	1.38723	0.529246	0.408323	1.26517	1.81684	1.8114	0.848518	1.32051	1.53719	1.17995	0.530824	1.74194	0.572567	1.0487	0.885612	0.390989	0.993073	0.766284
CODING	KNOWN	PARTIAL:FULL:SINGLE	chr17	RECQL5	ENST00000420326.6	major	1.288	0.265	-	3.7936	0.218102	1.58099	1.27682	1.22509	0.460129	2.24388	0.602667	1.05181	0	1.09082	1.03256	0.354849	1.73409	1.20461	1.30095	0.717281	0.717063	0.872431	1.02774	2.83246	1.2232	0	1.28071	3.40886	1.99537	1.50774	1.47772	2.11109	1.75841	1.64872	2.11277	2.19503	1.96746	1.62996	1.12133	1.11543	1.2692	1.7385	1.57906	1.49574	2.19707	2.42644	1.0745	0.518078	1.09926	1.92259	0.623903	1.92934	1.10979	1.05849	0.408323	0.920125	1.21123	1.03509	1.18793	1.32051	0.558977	1.41594	0.66353	0.803974	0.954279	1.0487	0.73801	0.977473	0.331024	0.766284
CODING	KNOWN	PARTIAL	chr17	RABEP1	ENST00000537505.5	minor	2.286	0.088	-	2.16777	3.27153	2.21339	1.27682	1.22509	1.61045	3.16783	2.41067	2.62953	2.05933	1.93923	1.20465	2.66137	0.867043	2.40921	1.30095	1.29111	1.79266	3.05351	1.54162	1.98272	2.224	5.20131	1.28071	4.98218	1.99537	1.61544	2.28375	2.84997	1.63281	0.824358	2.27529	2.43892	3.93493	2.07449	1.54183	2.53506	1.97432	4.01193	2.05278	2.13676	2.02806	3.8823	4.29801	2.07231	2.19853	2.44693	2.96354	1.92934	1.10979	1.32312	1.22497	2.1853	3.02807	2.58771	3.05467	1.98077	2.37565	2.00592	1.32706	2.54592	1.7177	2.0974	1.77122	3.12791	1.82063	4.08685
CODING	KNOWN	PARTIAL:SINGLE	chr17	PHF12	ENST00000332830.8	major	1.763	0.793	-	2.16777	1.96292	2.52959	0.182403	0.816728	2.07058	3.29982	2.00889	0.525906	2.19662	0.727212	1.03256	1.06455	0.520226	1.20461	0.433651	1.14765	1.07559	2.61729	1.92702	0.849739	1.0008	0.216721	1.28071	1.83554	1.99537	1.61544	2.68676	3.90551	1.13041	2.0609	3.25042	3.65839	2.70526	0.296356	1.12133	2.43366	2.11534	2.80835	0.473718	2.35044	2.53508	3.15437	0.596946	0.172693	1.09926	0.174781	0.467927	1.447	1.38723	0.79387	2.04162	1.72523	0.605615	2.84648	3.56378	1.8157	3.63335	1.29795	1.72518	3.61788	3.05369	2.30714	0.885612	3.32341	2.6482	1.91571
CODING	KNOWN	PARTIAL:SINGLE	chr17	NFE2L1	XM_005257410.3	major	3.566	0.518	-	2.16777	3.27153	11.6993	2.37124	2.246	2.76077	13.1993	8.136	1.92832	2.88306	1.93923	3.78606	9.4035	1.04045	14.4553	10.8413	5.30788	9.32182	11.1235	1.28468	7.64765	1.7792	1.73377	1.79299	4.71996	3.32562	1.83083	1.34338	8.5499	1.38161	4.25918	18.3649	6.3412	6.02536	2.37085	0.280333	1.52104	1.55125	3.477	1.73697	2.13676	4.56314	9.94839	4.05923	0.69077	1.97868	1.04868	3.89939	1.20584	0.83234	1.72005	0	0.230031	0	1.03509	0.169704	0.330128	1.53719	0.117995	0.132706	1.07197	0.190856	0.20974	0.147602	0.195495	1.98615	0.255428
CODING	KNOWN	PARTIAL	chr17	MTMR4	ENST00000582663.5	minor	1.281	0.046	-	2.16777	0.218102	1.26479	1.09442	1.02091	1.84051	3.03584	1.50667	1.05181	2.4712	1.21202	0.860468	0.532273	2.42772	0.860432	1.08413	0.430369	1.07559	1.30865	0.128468	3.11571	2.0016	0.216721	1.53685	2.09776	0.332562	2.90779	3.08977	1.05554	0.628003	1.51132	2.76286	1.5853	0.860766	1.77814	0.840999	0.507013	1.83329	1.47104	1.42115	0.427353	1.52105	3.39701	1.31328	1.03616	2.19853	0.699122	1.24781	0.482335	1.66468	0.661558	0.204162	0.690094	1.81684	1.03509	1.35763	1.15545	0.558977	1.41594	0.66353	0.803974	0.763423	0.62922	0.295204	1.36846	0.496537	0.766284
CODING	KNOWN	PARTIAL:SINGLE	chr17	MSI2	ENST00000581523.5	major	2.013	0.664	-	2.16777	2.18102	2.84579	0.912015	4.90037	1.84051	2.90385	2.00889	1.05181	1.51018	3.51486	2.7535	4.08076	1.38727	3.09756	3.03556	1.72147	0.896329	1.96297	2.69783	3.96545	1.8904	1.73377	1.28071	3.9333	1.99537	2.5847	1.20904	0.844435	0.879204	1.23654	2.76286	1.70725	0.614833	1.62996	1.82216	1.52104	0.987158	1.06985	0.631624	0.427353	1.69005	1.45586	2.26839	1.89962	1.75882	0.699122	2.80756	2.17051	1.10979	2.64623	0.816647	1.95527	1.81684	0.9057	2.71526	3.30128	0.978209	1.53394	2.38871	2.54592	3.05369	2.0974	2.50923	1.95495	2.81371	2.80971
CODING	KNOWN	PARTIAL	chr17	MED31	XM_017024710.1	minor	2.327	0.043	-	2.16777	3.48963	1.89719	3.28326	2.04182	1.38039	3.8278	3.91733	4.03195	3.43222	2.06043	1.54884	2.66137	5.37566	1.54878	2.38508	0.717281	2.68899	2.61729	2.05549	0.566493	2.66881	1.08361	3.0737	2.09776	0.997685	3.01549	3.08977	2.00553	2.88881	1.78611	2.43781	1.46335	1.8445	2.37085	3.50416	4.46171	5.49988	1.87223	3.31602	3.20515	3.04209	4.36758	2.86534	1.72693	5.71618	2.79649	2.33964	1.68817	1.66468	3.4401	1.42913	1.03514	0.605615	0.388157	1.52733	1.15545	1.53719	0.707972	1.99059	2.54592	1.7177	0.83896	0.885612	0.586484	1.15859	1.788
CODING	KNOWN	PARTIAL:SINGLE:FULL	chr17	INPP5K	NM_001135642.1	major	1.109	0.916	-	2.16777	0.654306	0	0	1.42927	0.690193	1.58392	1.70756	1.05181	0.274577	0.484808	0.516281	1.06455	0.520226	1.20461	1.51778	0.860737	0.896329	1.52675	0.770808	1.69948	0.778402	0.216721	0	1.83554	1.33025	0.53848	0.403014	2.74441	0.628003	0.824358	3.0879	1.09752	0.983732	0.296356	0.280333	0.81122	1.12818	1.06985	0.473718	0.641029	0.845025	1.69851	0.119389	0.172693	0.219853	0.349561	0.155976	0.241167	1.66468	0.661558	1.42913	1.15016	0	3.6228	0.678815	1.8157	2.93463	1.65193	1.19435	3.34989	0.763423	1.0487	2.21403	2.34593	1.98615	2.17114
CODING	KNOWN	PARTIAL	chr17	GOSR1	XM_017025376.1	minor	2.011	0.019	-	2.16777	1.52671	2.21339	1.82403	1.02091	1.61045	3.16783	2.20978	1.40242	2.74577	1.21202	1.72094	1.77424	3.81499	0.344173	1.30095	1.29111	2.50972	3.05351	1.15621	3.39896	2.44641	1.95049	2.56141	2.09776	1.99537	0.969264	2.14941	1.26665	1.88401	1.78611	2.11277	1.95114	2.5823	2.96356	2.9435	1.82525	1.12818	1.60477	3.00021	1.92309	1.69005	3.39701	3.22351	1.55423	2.63824	1.39824	2.80756	3.61751	3.6068	1.58774	0.816647	1.26517	1.21123	2.97587	1.18793	1.98077	1.95642	0.943962	0.66353	1.87594	1.90856	1.25844	1.62362	2.73692	2.15166	2.04342
CODING	KNOWN	PARTIAL	chr17	FMNL1	XM_006722062.3	major	0.811	0.514	-	2.16777	0.218102	0.316199	0	0.408364	0.230064	2.24388	1.10489	0.175302	0.411866	0.121202	0.344187	0.532273	1.21386	0.344173	0.433651	0.717281	0.717063	2.18108	0	0.849739	0.667201	0	0.256141	1.04888	0.665123	1.72314	1.47772	3.06108	0.753604	0.824358	2.92538	0.487785	1.4756	1.18543	0.560666	0.40561	0.56409	1.7385	0.631624	0.854706	1.52105	2.66908	1.0745	0	0	0.699122	0.155976	0.241167	1.66468	0.132312	1.02081	0.460062	0	0	1.01822	0.660256	0.558977	1.17995	0.66353	0.535983	0.763423	1.0487	0.73801	0.390989	0.331024	0.766284
CODING	KNOWN	PARTIAL	chr17	COX11	ENST00000572088.1	minor	0.983	0.078	-	2.16777	1.30861	1.58099	0.729612	0.612546	0.920257	1.58392	1.70756	0.350604	0.411866	0.121202	1.20465	0.354849	2.42772	0.688346	0.867302	0.573825	1.43413	1.96297	0.770808	1.13299	0.2224	0.433443	0	1.3111	0.665123	0.753872	0.806028	2.11109	0.628003	0.549572	0.487563	0.487785	1.22967	2.37085	2.1025	1.11543	0.987158	1.33731	1.26325	0.854706	2.02806	0.727931	1.43267	1.03616	2.19853	1.57303	0.935854	0.482335	1.94213	0.529246	0.408323	0.115016	2.42246	1.16447	0.339407	0.495192	1.11795	0.235991	0.398118	1.20596	0.954279	0.20974	0.442806	0.390989	0.331024	0.127714
CODING	KNOWN	PARTIAL:SINGLE	chr17	COL1A1	ENST00000225964.9	major	0.929	1	-	2.16777	2.18102	1.26479	1.09442	1.22509	0	1.71591	1.30578	1.05181	1.64746	0.848413	0.172094	0.354849	0	1.20461	0.867302	2.00839	1.79266	3.70783	0.513872	0.849739	1.2232	0.650164	0.512283	1.83554	1.33025	0.753872	0.67169	1.26665	0.502403	1.09914	0.812604	0.243892	2.45933	0.740891	0	0.40561	0.705113	1.20358	0.631624	0.213676	0.845025	1.45586	0.238778	0.172693	1.97868	0	0	0.482335	0	0.132312	0	0.345047	1.21123	2.97587	0	0.825319	1.2577	0.943962	0.530824	2.00994	0	0.41948	1.91883	0.195495	0.165512	0.893998
CODING	KNOWN	PARTIAL	chr17	BRCA1	ENST00000357654.8	minor	2.113	0.117	-	2.16777	2.39912	2.21339	1.09442	1.83764	2.07058	3.03584	2.10933	2.45423	1.37289	2.18163	0.516281	1.24197	4.85544	2.5813	3.90286	1.86493	0.896329	3.05351	1.79855	1.98272	2.55761	1.51705	3.58598	1.3111	1.99537	3.12318	1.61206	1.26665	2.26081	1.51132	1.78773	1.82919	1.72153	2.66721	1.96233	3.04208	4.51272	2.00596	0.315812	0.854706	0.67602	0.485287	1.67145	2.76308	0.879412	1.04868	1.40378	1.68817	2.49702	1.05849	1.83746	2.07028	0.605615	2.32894	2.54555	3.30128	1.81667	3.18587	2.91953	2.94791	1.90856	2.72662	2.21403	3.7144	1.3241	4.85313
CODING	KNOWN	PARTIAL:SINGLE:FULL	chr17	ANKRD40	ENST00000285243.6	major	2.302	0.813	-	2.16777	1.52671	1.89719	1.27682	3.67528	2.30064	4.48776	2.61156	2.98013	1.64746	2.54524	1.72094	1.4194	4.1618	1.03252	0.867302	2.00839	0.896329	1.30865	1.54162	2.26597	1.5568	1.73377	0.768424	4.98218	1.99537	2.15392	0.940366	4.64439	2.63761	1.23654	3.57546	2.07309	1.8445	2.66721	2.38283	1.11543	2.11534	2.40716	2.84231	2.56412	4.05612	3.39701	1.79084	1.89962	1.97868	3.49561	1.87171	1.20584	2.21957	1.58774	0.816647	2.53034	2.42246	3.10526	2.71526	1.65064	3.21412	3.65785	2.38871	1.87594	2.09941	3.1461	2.95204	3.7144	2.31717	1.53257
CODING	KNOWN	PARTIAL:SINGLE	chr17	ANKFY1	NM_001257999.1	major	1.994	0.437	-	2.16777	1.09051	2.52959	0.364806	0.816728	1.38039	2.37587	1.40622	0.87651	2.05933	1.69683	1.37675	1.24197	1.73409	1.72086	1.30095	0.860737	1.97192	1.09054	1.67008	2.26597	1.112	1.08361	1.53685	1.57332	1.66281	1.61544	3.35845	2.84997	2.63761	1.9235	1.95025	3.29255	1.59856	0.740891	1.12133	1.41964	2.11534	1.47104	1.89487	2.56412	2.87309	1.45586	0.835724	1.03616	0.879412	0.873903	1.71573	1.92934	1.94213	0.926181	2.44994	3.6805	1.81684	2.97587	3.39407	2.64102	2.09616	3.42186	1.59247	3.2159	2.48113	4.82402	2.80444	6.84231	1.82063	3.57599
CODING	KNOWN	PARTIAL:SINGLE:FULL	chr17	ALDH3A2	XM_017024357.1	minor	3.82	0.326	-	2.70971	3.70774	5.37538	1.09442	3.67528	1.61045	4.88374	3.81689	2.45423	1.78475	3.63606	4.30234	3.37107	3.9884	3.09756	3.90286	1.86493	5.19871	3.92594	2.31242	2.26597	4.00321	2.38394	5.37897	2.35998	6.65123	6.67715	4.16448	3.6944	5.52643	4.53397	6.01327	6.5851	2.70526	2.96356	2.523	4.56311	5.35886	3.20954	2.36859	2.77779	2.53508	2.42644	3.3429	2.07231	3.29779	2.27215	2.80756	3.85868	0.554893	1.72005	3.67491	6.55589	3.63369	4.78727	6.27904	4.78685	2.93463	4.83781	6.6353	5.76182	4.38968	4.82402	4.13285	9.18824	1.48961	3.7037
CODING	KNOWN	PARTIAL:SINGLE	chr16	TERF2	ENST00000254942.7	major	2.665	0.356	-	2.16777	2.39912	2.52959	1.82403	2.246	2.07058	4.09178	3.11378	1.22711	1.64746	2.18163	1.20465	3.90334	1.04045	2.92547	2.81873	2.58221	1.43413	1.52675	1.41315	3.11571	3.11361	3.68426	4.61054	4.45774	1.99537	3.23088	2.68676	3.27218	2.88881	3.70961	2.11277	3.29255	2.2134	2.66721	3.08366	2.02805	2.25636	2.13969	1.42115	2.56412	3.04209	1.21322	1.43267	0.69077	0.879412	4.19473	2.65159	1.447	2.77447	2.11699	3.06243	3.91053	1.81684	4.78727	1.86674	4.78685	3.07437	4.36582	3.18495	4.01987	4.19883	3.1461	2.21403	3.32341	1.98615	3.44828
CODING	KNOWN	PARTIAL	chr16	SNX29	XM_017023873.1	minor	0.893	0.028	-	2.16777	1.52671	1.89719	0.547209	0.408364	0.920257	0.923951	0.904	0.525906	0.686443	0.727212	0.516281	0.709698	0.173409	1.37669	0.650476	2.00839	0.717063	2.18108	0.128468	0.849739	1.112	0.433443	0	1.04888	2.66049	0.430784	0.940366	0.844435	0.502403	0.549572	1.30017	1.34141	0.614833	0.444534	0.700832	0.101403	0.423068	1.47104	0.78953	1.92309	1.18304	0.970574	0.238778	0.518078	0.219853	0.699122	1.24781	0.723502	0.554893	1.45543	1.02081	1.15016	1.21123	2.7171	0.509111	1.32051	1.11795	0.117995	0.398118	0.401987	0.381712	0.20974	0.73801	0.586484	1.3241	0.63857
CODING	KNOWN	PARTIAL	chr16	SLC7A6	XM_011523438.1	minor	1.156	0.101	-	2.16777	0.218102	0.316199	0	0.204182	1.15032	2.50787	1.40622	1.05181	1.2356	0.848413	1.89303	1.4194	0.867043	0	1.7346	0.430369	1.43413	1.96297	0.256936	1.13299	1.5568	0.216721	1.02457	1.57332	0.332562	0.646176	1.74639	1.37221	0.879204	1.78611	2.11277	2.19503	0.614833	1.62996	1.96233	0.709818	0.846135	0.401193	1.10534	1.70941	2.70408	2.66908	2.26839	1.38154	2.63824	2.09737	1.24781	1.20584	0.83234	0.79387	0.204162	1.15016	0	0.129386	0.678815	1.65064	0.419233	0.589976	0.530824	0.535983	1.52685	1.67792	1.47602	0.781978	0.993073	0.63857
CODING	KNOWN	PARTIAL	chr16	SIAH1	ENST00000380006.2	minor	1.39	0.275	-	2.16777	2.39912	2.21339	1.27682	0.408364	2.99084	1.8479	0.904	2.27893	2.4712	1.45442	0.516281	1.77424	1.21386	0.344173	1.7346	2.2953	1.25486	1.09054	0	3.39896	2.78001	0.866886	1.53685	2.09776	1.33025	2.47701	1.61206	1.68887	1.00481	0.686965	0.812604	1.46335	1.35263	1.03725	0.560666	0.608415	0.987158	1.20358	1.57906	1.06838	2.19707	3.8823	1.67145	0	4.39706	2.62171	2.18366	0.96467	1.94213	0.396935	0.408323	1.03514	0	1.16447	0.678815	0.825319	1.67693	0.589976	0.398118	0.669979	0.381712	0.41948	1.18082	2.34593	0.331024	0
CODING	KNOWN	PARTIAL:SINGLE	chr16	SETD6	XR_933437.2	major	1.473	0.794	-	2.16777	0.872409	3.16199	0.729612	0.612546	1.38039	2.50787	2.31022	0.350604	0.96102	1.33322	0.860468	1.4194	1.90749	1.72086	1.51778	0.717281	2.33046	3.27162	0.256936	0.849739	1.668	0.866886	1.53685	2.6222	1.66281	1.18466	1.34338	1.89998	1.25601	0.961751	2.11277	1.70725	0.737799	1.48178	0.420499	1.92665	1.41023	1.60477	1.42115	1.06838	1.52105	1.69851	1.31328	0.518078	1.53897	1.22346	1.40378	1.68817	0.83234	1.1908	1.02081	1.26517	3.02807	1.8114	1.69704	0.990383	2.23591	2.24191	0.796237	2.41192	2.29027	0.83896	1.32842	0.390989	0.993073	2.29885
CODING	KNOWN	PARTIAL:SINGLE	chr16	RP11-1035H13.3	ENST00000567078.2	major	1.694	1	-	2.16777	2.39912	3.16199	1.09442	1.22509	1.61045	2.11189	1.90845	0.525906	0.549155	2.42404	4.30234	1.4194	3.12135	1.54878	2.16825	1.72147	2.68899	2.18108	1.79855	1.69948	1.112	1.08361	1.79299	3.14664	0.665123	1.50774	1.34338	0.844435	1.88401	3.02265	1.62521	1.34141	1.8445	0.889069	1.96233	3.14348	1.41023	1.87223	1.42115	1.06838	1.35204	1.21322	3.10412	2.245	1.09926	1.74781	1.55976	3.37634	2.21957	1.32312	1.22497	0.805109	0	0.9057	2.71526	1.48558	2.23591	1.41594	0.66353	1.33996	1.33599	0.83896	1.18082	0.977473	1.3241	1.02171
CODING	KNOWN	PARTIAL:SINGLE	chr16	PRR14	ENST00000542965.2	major	1.675	1	-	2.16777	2.18102	1.89719	0.912015	1.42927	0.920257	4.22378	2.00889	0.87651	0.411866	0.848413	1.20465	1.95167	0.693634	2.40921	1.30095	1.14765	1.97192	1.09054	0.64234	2.26597	1.5568	1.08361	1.79299	1.83554	1.66281	2.5847	0.403014	4.11662	0.879204	1.09914	3.9005	3.1706	3.44306	0.740891	1.12133	1.72384	0.56409	1.33731	1.57906	1.06838	1.69005	0.970574	0.835724	0.863463	0.219853	0.349561	0.623903	1.92934	1.10979	0.529246	1.83746	1.61022	0.605615	3.6228	3.73348	1.8157	3.35386	1.76993	2.65412	2.27793	2.29027	2.30714	2.06643	1.36846	2.81371	0.766284
CODING	KNOWN	PARTIAL:SINGLE	chr16	NPIPB5	ENST00000415654.5	major	2.632	1	-	2.16777	1.09051	4.11058	1.64163	0.612546	1.61045	7.5236	3.51556	2.10362	0.823732	0.60601	0.172094	3.37107	2.94795	2.06504	4.55333	1.72147	2.50972	4.58026	0.770808	2.26597	3.33601	1.73377	2.56141	9.1777	1.66281	2.26162	0.940366	7.28325	0.879204	1.9235	2.76286	5.73147	3.689	2.51903	1.12133	1.72384	2.39738	0.802385	4.42137	2.35044	6.5912	9.4631	1.91023	2.07231	1.09926	3.84517	5.1472	2.17051	3.32936	2.77854	1.22497	0.920125	1.21123	2.32894	2.71526	1.98077	0.978209	1.53394	0.398118	4.01987	2.29027	1.46818	2.50923	1.56396	0.827561	1.91571
CODING	KNOWN	PARTIAL:SINGLE	chr16	NPIPA1	ENST00000472413.5	minor	1.699	0.31	-	2.16777	1.30861	3.16199	0.547209	0.612546	1.15032	4.61975	1.60711	1.40242	0.137289	0.60601	0.172094	0	1.21386	0.860432	3.03556	1.57802	4.12311	6.54323	0.128468	0.283246	1.668	0.433443	1.02457	4.71996	2.66049	2.5847	3.08977	4.22217	0.879204	0.961751	2.76286	0.243892	3.689	0.592713	0.140166	1.52104	1.2692	6.28535	0.78953	3.20515	3.88712	1.69851	0.955113	1.38154	0.659559	2.44693	0.467927	0.482335	1.10979	2.91086	0	1.03514	1.21123	0.258771	1.35763	3.79647	1.39744	0.117995	0.132706	3.2159	0.190856	0.41948	1.47602	2.15044	2.81371	0.255428
CODING	KNOWN	PARTIAL:SINGLE	chr16	KIAA0556	XM_005255201.3	major	1.241	0.647	-	2.16777	2.18102	0.316199	1.82403	0.612546	0.690193	0.659965	0.703111	1.75302	1.37289	1.21202	2.5814	0.532273	0.867043	0.860432	1.51778	2.43875	0.896329	0.436216	1.02774	1.98272	1.5568	1.08361	0.512283	1.04888	1.33025	1.61544	1.0747	0.527772	0.753604	0.824358	0.812604	0.731677	0.860766	1.92632	1.96233	0.507013	1.83329	1.33731	1.26325	0.641029	3.2111	1.94115	1.79084	2.4177	3.51765	2.97127	2.49561	0.482335	2.21957	0.79387	0.204162	1.38019	0	0.646928	0.848518	0.990383	0.139744	1.06196	0.796237	0.401987	1.33599	1.25844	1.03321	0.586484	0.993073	0.766284
CODING	KNOWN	PARTIAL:FULL	chr16	EIF3C	NM_001199142.1	minor	3.764	0.055	-	2.43874	1.52671	0.948596	1.09442	1.22509	2.53071	4.61975	1.90845	1.57772	0.411866	1.57563	1.20465	4.25819	2.25431	2.75338	1.95143	1.14765	4.48164	3.27162	3.08323	5.94817	1.7792	1.30033	2.30527	4.19552	3.32562	3.33858	3.08977	8.33879	1.38161	2.61047	4.55059	7.31677	2.2134	1.03725	0.840999	0.81122	1.2692	0.401193	1.42115	0.427353	2.36607	2.18379	1.31328	1.03616	0.219853	0.349561	2.02768	1.20584	1.94213	0.529246	12.8622	11.8466	2.42246	12.2916	9.67311	5.11698	6.84747	9.20363	7.16613	10.1837	8.39765	10.6967	6.34688	9.57923	6.95151	7.2797
CODING	KNOWN	PARTIAL:SINGLE	chr16	DNAJA3	ENST00000262375.10	minor	0.512	0.375	-	2.16777	0.436204	0.316199	0.364806	0	0.230064	0.527972	0.502222	0	0.137289	0.60601	0	0.709698	0.346817	0.688346	0	0.286912	0.896329	0.654323	0.128468	0.283246	0.444801	0	0.512283	0.78666	0.665123	1.07696	0.403014	0.316663	0.251201	0.137393	1.95025	1.09752	0.983732	0.296356	0.840999	0.202805	0.423068	0.133731	1.42115	0	0.507015	0.242644	0.358168	0.172693	0	0.349561	0.311951	0.241167	0.277447	0.529246	0	0.920125	0	1.42324	0.678815	0.660256	0.978209	0.471981	0.530824	0.535983	0.954279	0.20974	0.885612	0.586484	0.496537	0.766284
CODING	KNOWN	PARTIAL	chr16	DEXI	ENST00000570440.2	major	3.228	0.762	-	2.16777	2.61723	2.21339	0.729612	1.22509	2.53071	6.73164	4.21867	2.27893	2.19662	2.06043	1.37675	2.83879	2.60113	5.16259	1.95143	5.59479	3.04752	5.01648	2.44089	5.94817	4.33681	1.30033	1.28071	3.9333	4.3233	3.33858	2.41808	10.1332	1.63281	1.9235	3.9005	5.36563	8.48469	1.92632	2.24266	3.14348	3.38454	2.13969	1.73697	4.05985	5.07015	3.8823	2.14901	1.89962	3.07794	4.19473	1.24781	2.41167	3.05191	1.72005	0.816647	3.10542	1.81684	6.21051	2.03644	2.80609	9.92184	1.65193	1.32706	4.68985	2.29027	3.35584	2.50923	1.17297	4.46883	3.44828
CODING	KNOWN	PARTIAL	chr16	CSNK2A2	ENST00000262506.7	minor	2.181	0.175	-	2.16777	2.39912	5.05918	1.09442	1.83764	1.38039	4.88374	1.50667	1.75302	0.96102	1.81803	2.23722	2.66137	1.73409	2.23712	2.38508	1.86493	1.43413	3.05351	0.770808	3.39896	1.8904	1.51705	1.02457	2.35998	4.65586	1.72314	1.34338	6.22771	0.879204	3.70961	2.43781	2.56087	2.2134	1.03725	1.82216	1.72384	1.12818	2.40716	1.10534	1.06838	0.67602	0.970574	0.358168	0.518078	0.879412	0.699122	1.40378	1.92934	1.10979	0.661558	1.02081	5.06069	3.63369	4.39911	3.22437	2.97115	4.33207	1.53394	2.65412	3.75188	2.29027	2.51688	2.65683	2.73692	2.48268	2.17114
CODING	KNOWN	PARTIAL:FULL:SINGLE	chr16	CENPN	XM_006721236.3	minor	3.38	0.034	-	3.52262	3.70774	3.47818	2.73605	2.246	2.76077	6.20367	3.71645	3.15544	5.62883	3.27245	3.44187	2.48394	9.53747	1.03252	1.7346	1.43456	1.97192	3.05351	2.05549	2.83246	2.89121	3.0341	3.0737	2.88442	1.66281	7.10794	5.50786	1.89998	5.27523	2.88525	1.46269	2.92671	1.72153	2.66721	5.04599	6.69257	5.6409	2.00596	3.31602	2.77779	1.52105	0.970574	4.05923	4.14462	1.53897	2.79649	3.43147	6.02919	7.7685	2.64623	2.85826	2.30031	2.42246	0.9057	5.93963	4.78685	0.978209	4.36582	3.58306	2.54592	1.90856	2.30714	3.69005	5.66934	2.31717	4.46999
CODING	KNOWN	PARTIAL	chr16	C16orf62	XM_005255435.3	minor	2.69	0.046	-	2.16777	2.83533	2.84579	3.10085	1.63346	3.68103	2.37587	2.41067	1.57772	1.64746	2.54524	2.23722	3.37107	2.25431	1.72086	4.55333	4.5906	1.97192	2.8354	2.56936	4.53194	3.66961	2.16721	2.04913	3.14664	3.32562	2.15392	3.22411	1.89998	4.27042	3.29743	4.06302	2.80476	2.2134	1.3336	2.38283	3.44769	2.53841	3.07581	1.26325	3.6325	2.53508	2.91172	1.79084	2.93577	1.53897	1.74781	3.27549	3.37634	3.88425	1.58774	1.83746	2.1853	1.21123	2.45833	2.88496	3.63141	3.63335	2.5959	2.91953	2.94791	2.67198	3.1461	2.65683	2.54143	1.98615	1.91571
CODING	KNOWN	PARTIAL:FULL:SINGLE	chr16	BCO1	ENST00000258168.6	major	4.654	0.689	-	4.33554	7.19737	3.16199	3.10085	21.0307	4.60129	5.80769	3.41511	0.701208	4.25595	9.93856	14.1117	1.24197	4.33521	0.688346	3.90286	1.43456	0.896329	0.654323	12.9753	5.38168	6.33841	2.38394	3.58598	4.71996	4.98842	8.93877	0.806028	2.3222	3.89362	2.0609	0	1.95114	2.2134	1.62996	3.64433	10.2417	8.60237	0	2.84231	1.70941	0	0.485287	4.05923	5.35347	0	0	4.99122	6.02919	13.04	3.96935	4.89988	7.47601	0	0.517543	4.92141	8.41826	0.838465	15.9294	6.36989	3.48389	1.7177	10.487	9.29892	8.01528	0.496537	4.98084
CODING	KNOWN	PARTIAL	chr16	AC138969.4	ENST00000527703.2	minor	0.953	0.155	-	2.16777	1.30861	0.632397	0.547209	1.02091	2.07058	0.659965	1.30578	0.701208	1.09831	0.60601	0.516281	1.95167	1.04045	1.03252	1.7346	0.573825	0.717063	2.39919	1.28468	1.41623	1.4456	0	1.02457	1.83554	0.332562	0.646176	0.806028	0.422217	0.502403	0.137393	1.95025	0.97557	0.491866	2.37085	0.280333	0.608415	0.56409	1.06985	1.42115	0.641029	1.52105	0.970574	0.716335	0.345385	1.97868	1.39824	0.779879	0.96467	0.554893	0.529246	0.612485	0.690094	1.21123	1.68201	0.678815	0.825319	0.978209	0.707972	0.132706	1.47395	0.572567	0.20974	0.442806	0.586484	0.496537	0.510856
CODING	KNOWN	PARTIAL	chr15	TMEM87A	XM_011521444.2	minor	1.727	0.1	-	2.16777	1.30861	3.16199	0.547209	0.612546	1.84051	1.71591	1.50667	2.27893	4.53053	2.18163	0.516281	0.532273	1.56068	1.20461	2.38508	1.14765	1.97192	1.74486	0.64234	1.98272	1.668	1.08361	1.53685	2.88442	2.32793	2.90779	2.68676	2.5333	1.13041	1.64872	2.92538	2.19503	1.22967	2.22267	2.523	1.52104	2.25636	1.87223	3.00021	2.13676	3.54911	4.12494	1.91023	1.38154	4.39706	2.44693	2.02768	1.20584	1.10979	1.05849	0.816647	0.920125	0	0.9057	1.01822	2.31089	0.978209	1.41594	0.66353	1.07197	0.381712	1.25844	0.590408	0.781978	0.662049	0.893998
CODING	KNOWN	PARTIAL	chr15	SPPL2A	XM_005254722.3	minor	2.206	0.18	-	2.16777	2.18102	1.89719	1.82403	2.45018	1.15032	3.95979	2.81245	0.701208	1.92204	2.78764	2.23722	2.48394	0.693634	3.7859	1.08413	2.00839	3.76458	3.05351	1.41315	1.98272	1.7792	1.51705	3.58598	4.45774	1.99537	1.93853	1.20904	5.48883	1.88401	1.64872	5.52571	2.31698	3.07416	1.3336	0.560666	1.01403	1.69227	1.20358	1.10534	0.641029	2.36607	2.18379	1.31328	1.38154	0.439706	1.57303	0.467927	1.68817	2.77447	0.264623	1.22497	2.30031	3.02807	6.46928	1.69704	2.97115	5.17054	3.18587	1.19435	4.01987	1.14513	1.25844	1.32842	1.75945	3.31024	2.93742
CODING	KNOWN	PARTIAL:SINGLE	chr15	POLG	ENST00000637238.1	minor	1.347	0.108	-	2.16777	1.30861	0.632397	0.547209	0.204182	2.99084	1.58392	1.40622	1.05181	2.60848	0.484808	0.860468	1.4194	1.04045	1.20461	1.51778	0.860737	2.68899	0.872431	1.41315	1.41623	1.7792	1.95049	1.79299	2.35998	1.33025	1.07696	1.74639	2.63886	0.628003	1.9235	1.78773	1.82919	1.22967	0.889069	0.840999	0.709818	1.55125	2.13969	1.57906	1.06838	1.35204	0.727931	0.716335	0.345385	0.879412	1.57303	1.55976	0	1.10979	0.264623	0.816647	2.07028	0	3.36403	0.339407	1.48558	1.67693	2.35991	2.256	2.00994	1.52685	1.25844	0.442806	1.95495	0.496537	0.510856
CODING	KNOWN	PARTIAL	chr15	NIPA1	ENST00000337435.8	major	1.929	0.297	-	2.16777	1.52671	2.21339	1.45922	2.246	2.07058	4.22378	2.712	1.05181	3.43222	1.57563	3.78606	3.01622	1.04045	2.06504	1.95143	1.72147	2.86825	2.8354	2.18396	1.98272	3.00241	3.68426	1.02457	5.2444	2.99305	2.26162	1.88073	0.949989	3.76802	1.51132	1.30017	1.34141	1.4756	1.62996	2.24266	0.912623	1.69227	1.06985	1.42115	1.92309	3.71811	3.15437	0.835724	0.863463	3.07794	1.57303	1.40378	0.241167	1.38723	1.58774	0.408323	1.15016	0	2.07017	0.848518	1.8157	2.65514	1.41594	0.398118	0.401987	1.52685	1.88766	1.91883	0.977473	2.6482	1.788
CODING	KNOWN	PARTIAL	chr15	MYO5A	XM_011521607.2	minor	1.548	0.108	-	2.16777	1.09051	2.84579	1.09442	2.246	2.07058	0.923951	1.30578	0.350604	0.823732	1.81803	3.26978	1.77424	1.21386	2.23712	4.77016	1.29111	0.179266	3.92594	1.41315	1.41623	1.8904	0.866886	1.02457	1.3111	3.99074	1.93853	1.74639	2.5333	1.75841	2.88525	1.95025	1.95114	0.491866	0.889069	0.560666	1.72384	1.97432	0.401193	1.57906	0.641029	0.845025	0.970574	2.14901	0.172693	1.31912	0.699122	0.779879	1.447	0.554893	0.661558	0	0.690094	0	2.7171	0.678815	3.46634	2.23591	1.06196	0.928943	2.41192	0.954279	2.0974	1.32842	2.54143	1.48961	1.14943
CODING	KNOWN	PARTIAL	chr15	MYEF2	NM_001301210.1	minor	0.977	0.209	-	2.16777	1.30861	1.26479	0.729612	0.816728	0.690193	2.37587	0.904	0.701208	0.274577	0.242404	0.860468	0.532273	0.693634	0.688346	1.08413	0.430369	0.896329	1.30865	0.770808	1.13299	0.444801	0.216721	1.53685	2.09776	0.332562	0.646176	0.806028	1.89998	0.502403	0.549572	0.325042	0.731677	0.860766	0.740891	1.40166	1.52104	0.987158	1.06985	0.78953	0.427353	0.507015	1.21322	0.835724	1.20885	0.219853	1.39824	0.623903	0.482335	0.83234	0.396935	0.408323	1.15016	0.605615	2.7171	1.01822	0.825319	1.81667	1.17995	0.530824	1.20596	1.90856	2.30714	0.590408	1.75945	1.3241	0.63857
CODING	KNOWN	PARTIAL	chr15	MGA	XM_005254243.2	minor	1.852	0.088	-	2.16777	1.74482	1.58099	0	1.02091	2.30064	2.63986	2.10933	2.45423	1.78475	1.21202	0.172094	1.95167	2.42772	2.23712	3.46921	1.29111	2.33046	0.436216	0.64234	0.566493	1.668	3.46754	1.28071	3.9333	0.997685	2.04622	2.68676	1.26665	1.88401	0.686965	2.43781	0.853624	0.737799	1.77814	0.981165	1.72384	2.39738	1.47104	2.36859	1.70941	5.07015	3.39701	3.10412	2.76308	3.07794	1.74781	1.87171	2.41167	2.21957	1.32312	0.816647	0.345047	1.81684	2.32894	1.52733	3.63141	1.95642	1.76993	1.32706	1.33996	1.33599	1.0487	1.62362	2.93242	1.48961	0.893998
CODING	KNOWN	PARTIAL	chr15	LPCAT4	ENST00000623384.1	minor	1.013	0.067	-	2.16777	1.30861	0.316199	0.729612	0.612546	1.61045	1.58392	1.40622	0.525906	0.96102	0.727212	0.344187	0.709698	1.90749	0.172086	0.433651	0.143456	0.537797	1.09054	0.513872	0.849739	0.889602	0.216721	1.02457	0.52444	0.332562	0.969264	2.14941	1.89998	0.376802	0.961751	1.78773	2.07309	2.09043	3.11174	3.78449	1.21683	1.12818	2.54089	0.947436	0.854706	1.18304	0.485287	0.358168	1.38154	2.63824	0.699122	1.24781	0.482335	1.38723	0.661558	0.204162	0.345047	1.21123	0.388157	1.01822	1.15545	0.279488	0.707972	0.530824	0.669979	0.572567	0.41948	1.03321	0.586484	0.662049	0
CODING	KNOWN	PARTIAL:SINGLE	chr15	FBN1	ENST00000316623.9	major	2.513	1	-	2.16777	4.58014	3.16199	0.547209	7.14637	2.30064	4.22378	1.60711	1.22711	1.2356	1.33322	9.12096	3.19364	1.38727	2.92547	2.60191	3.44295	2.33046	5.01648	1.15621	7.08116	2.55761	2.81738	1.79299	4.45774	3.99074	1.18466	1.0747	1.58332	0.879204	3.02265	3.0879	2.56087	1.22967	0.592713	1.2615	1.31823	2.11534	0.133731	1.26325	0.854706	2.53508	1.21322	4.4174	1.20885	0.659559	0.699122	1.55976	1.20584	1.66468	1.32312	0.612485	1.15016	1.81684	2.45833	2.03644	1.8157	2.09616	5.89976	1.85789	7.63776	2.09941	5.03376	3.69005	5.27835	0.662049	2.17114
CODING	KNOWN	PARTIAL:SINGLE	chr15	DMXL2	ENST00000251076.9	major	2.797	0.535	-	2.16777	4.58014	2.84579	3.46566	2.45018	0.690193	4.75175	2.10933	1.57772	2.88306	2.30284	3.44187	3.54849	2.42772	2.40921	2.38508	1.00419	1.61339	4.36216	2.18396	3.11571	3.22481	4.33443	3.32984	3.9333	4.65586	3.01549	3.35845	4.22217	2.00961	3.16004	1.62521	1.09752	6.88612	2.66721	0.280333	0.81122	2.39738	1.06985	2.84231	0.854706	2.36607	1.45586	1.67145	1.03616	3.95735	2.44693	1.71573	3.85868	2.21957	1.05849	2.24578	2.53034	1.81684	4.78727	2.37585	3.46634	6.70772	2.12391	1.45977	6.2978	4.96225	4.1948	3.83765	3.12791	2.31717	1.27714
CODING	KNOWN	PARTIAL:SINGLE:FULL	chr15	CLK3	XM_017021909.1	minor	1.557	0.29	-	2.16777	0.872409	0.632397	0.547209	1.22509	0.920257	1.31993	1.40622	0.87651	0.96102	0.848413	0.688374	0.532273	0.346817	1.72086	0.433651	1.43456	1.61339	1.96297	1.54162	0.849739	0.667201	0.650164	1.28071	0.78666	2.99305	2.26162	2.55242	3.06108	1.50721	2.47308	1.78773	2.31698	0.860766	0.740891	0.140166	0.912623	1.2692	0.534923	0.78953	1.49574	3.71811	0.970574	0.238778	0	0.439706	0.524342	1.40378	0.241167	1.10979	0.264623	3.26659	1.72523	3.63369	3.6228	3.73348	2.31089	3.49361	1.76993	2.38871	4.15387	2.48113	1.67792	1.32842	2.54143	2.97922	2.29885
CODING	KNOWN	PARTIAL:FULL	chr15	CEP152	XM_011521373.2	minor	1.608	0.065	-	2.43874	3.92584	0	0.912015	2.65437	1.38039	1.18794	2.20978	1.75302	1.2356	1.57563	1.89303	0.354849	2.94795	0.688346	0.650476	1.29111	1.79266	0.654323	1.54162	2.26597	1.668	1.95049	1.79299	2.35998	0.997685	2.15392	0.940366	0.949989	1.50721	1.64872	0.325042	1.34141	2.09043	2.81538	2.66316	5.77995	2.25636	1.33731	0.78953	1.49574	2.53508	2.18379	1.79084	1.89962	1.53897	1.22346	0.467927	2.17051	3.05191	1.72005	0.612485	2.1853	1.21123	0.129386	1.18793	3.13621	0.419233	1.65193	1.19435	0.535983	1.14513	1.25844	0.295204	2.93242	0.662049	0.383142
CODING	KNOWN	PARTIAL:FULL:SINGLE	chr15	CASC5	ENST00000527044.5	minor	4.62	0.313	-	3.52262	6.32496	2.21339	2.37124	6.53382	4.37122	4.09178	3.81689	7.18738	8.5119	6.0601	7.05583	3.72591	5.02885	3.09756	6.07111	3.01258	3.04752	4.14405	3.34017	3.11571	5.44881	3.25082	11.5264	4.71996	8.6466	7.86181	5.50786	0.949989	7.91284	5.63312	1.78773	3.53644	1.4756	4.44534	7.42882	10.6473	6.48704	2.67462	4.89508	3.20515	1.85906	1.45586	6.92457	9.15271	2.41838	4.19473	6.70696	4.34101	5.54893	7.54176	0.204162	3.79551	1.81684	2.84648	2.71526	4.78685	0.698721	5.19179	2.256	2.94791	3.05369	7.55064	3.54245	5.66934	4.46883	3.19285
CODING	KNOWN	PARTIAL:SINGLE	chr15	BLM	XM_011521881.2	minor	1.767	0.06	-	2.16777	2.83533	0.316199	2.37124	1.02091	1.84051	2.24388	1.00444	3.85664	1.64746	1.45442	1.20465	1.77424	2.94795	1.03252	0.433651	1.29111	1.43413	0.436216	1.28468	2.26597	2.1128	0.433443	1.53685	0.78666	1.66281	3.23088	3.76146	2.21664	1.75841	2.19829	2.76286	1.70725	1.4756	3.70445	2.66316	2.12945	2.96147	2.80835	0.78953	1.49574	2.02806	0.727931	2.26839	2.245	1.31912	1.22346	0.155976	1.20584	2.21957	2.38161	1.22497	2.53034	0	1.16447	0.848518	1.48558	0.838465	1.41594	1.32706	2.27793	2.09941	1.88766	2.21403	2.54143	1.65512	2.04342
CODING	KNOWN	PARTIAL:FULL	chr15	BLM	NM_001287246.1	minor	2.478	0.084	-	2.70971	2.83533	2.21339	2.55364	2.04182	1.15032	1.71591	1.70756	3.15544	2.88306	2.30284	3.09768	2.66137	4.68203	0.860432	1.08413	2.72567	3.04752	1.52675	2.18396	1.41623	2.55761	4.11771	4.09826	1.3111	2.32793	6.35407	4.16448	1.68887	2.88881	2.47308	2.60033	1.70725	1.22967	5.77895	3.92466	4.1575	3.1025	2.13969	2.21068	1.28206	1.01403	0.485287	2.02962	2.76308	1.09926	1.39824	2.02768	1.447	3.6068	4.4986	1.42913	2.41533	1.21123	0.9057	3.73348	3.13621	1.53719	2.94988	3.05224	1.74194	2.67198	2.30714	2.06643	2.93242	2.31717	2.55428
CODING	KNOWN	PARTIAL	chr15	ANP32A	ENST00000560303.1	minor	1.528	0.132	-	2.16777	1.30861	1.58099	1.27682	1.83764	1.61045	2.50787	1.30578	1.75302	2.19662	1.93923	1.54884	1.95167	2.42772	0.688346	1.30095	0.717281	1.97192	3.48972	0.770808	0.566493	2.1128	0.433443	1.79299	3.14664	0.997685	1.93853	1.61206	2.3222	1.88401	2.33568	1.30017	1.70725	1.59856	2.07449	1.54183	1.62244	2.39738	1.47104	1.57906	1.28206	2.36607	3.15437	3.10412	0.69077	0.659559	1.92259	1.71573	0.96467	2.21957	0.661558	0.816647	1.03514	0	0.9057	1.35763	1.65064	1.39744	0.707972	2.1233	0.803974	0.763423	0.41948	0.73801	0.195495	1.15859	0.766284
CODING	KNOWN	PARTIAL:SINGLE	chr14	ZFYVE26	ENST00000554557.5	minor	0.865	0.169	-	2.16777	0.218102	1.26479	0.547209	0.204182	0.460129	1.05594	0.401778	1.57772	0.96102	0.60601	0.172094	0.709698	0.520226	0.344173	0.433651	0.430369	0.717063	0.436216	0.256936	0.849739	0.778402	0.433443	0.256141	0.52444	0.997685	1.18466	1.20904	1.79442	0.753604	0.686965	0.812604	1.21946	1.72153	1.3336	0.840999	0.202805	1.55125	1.20358	1.42115	2.35044	1.69005	1.45586	0.955113	0.518078	2.63824	1.74781	1.40378	0.96467	0.554893	1.1908	0.612485	0.460062	0	0.646928	0.509111	0.165064	0.279488	0.825967	0.530824	0.535983	0	0.62922	0.590408	1.75945	1.15859	0.510856
CODING	KNOWN	PARTIAL	chr14	TDP1	XR_943492.2	minor	0.865	0.015	-	2.16777	0.218102	1.58099	0.364806	0.204182	0.690193	0.791958	0.401778	0.701208	0.549155	0.60601	1.89303	0.177424	2.42772	0.860432	1.08413	0.430369	0.537797	0.872431	0.899276	0.566493	0.444801	0.216721	1.28071	0.52444	0.997685	0.646176	0.67169	0.844435	1.25601	1.09914	0.162521	0.365839	1.22967	1.77814	1.40166	1.11543	0.705113	1.06985	1.57906	0.641029	0.67602	0.242644	0.477557	2.07231	0.219853	1.39824	1.40378	1.68817	1.38723	0.661558	0.816647	0.345047	0	0.646928	0.509111	0.990383	0.139744	1.06196	0.796237	0.803974	0.381712	0.20974	2.21403	1.36846	0.993073	0.383142
CODING	KNOWN	PARTIAL	chr14	SYNE2	XM_011536577.2	minor	2.096	0.042	-	2.16777	3.05343	1.26479	2.37124	2.246	2.30064	1.8479	1.60711	2.27893	1.51018	2.54524	1.20465	1.24197	2.0809	1.20461	2.60191	1.57802	0.717063	1.30865	1.92702	3.11571	6.00481	2.38394	1.79299	2.09776	4.98842	2.5847	0.940366	2.3222	2.13521	1.64872	1.13765	1.46335	2.09043	2.07449	0.981165	2.83927	1.69227	1.7385	4.57927	5.34191	1.01403	4.12494	1.55206	4.31732	1.53897	2.62171	3.27549	1.20584	4.71659	1.1908	0	1.4952	0.605615	1.55263	1.35763	0.990383	1.11795	1.76993	0.928943	0.535983	2.29027	2.0974	1.18082	4.30088	1.98615	1.66028
CODING	KNOWN	PARTIAL:SINGLE	chr14	SYNE2	ENST00000358025.7	minor	1.259	0.025	-	2.16777	1.96292	0.632397	1.09442	1.22509	1.38039	2.11189	1.50667	0.701208	1.51018	1.09082	0.516281	2.83879	1.73409	2.40921	2.38508	1.14765	1.25486	1.74486	0.64234	1.13299	2.44641	1.30033	1.79299	0.52444	4.98842	1.18466	0.403014	0.211109	0.628003	2.88525	0.487563	1.46335	0.860766	0.740891	0.280333	1.01403	0.282045	0.401193	1.10534	1.06838	0.67602	1.45586	0.835724	1.20885	1.09926	0.174781	1.09183	0.241167	2.49702	0.529246	0.408323	0.345047	2.42246	0.776314	1.18793	1.15545	0.838465	1.76993	0.530824	1.33996	0.381712	2.30714	1.62362	1.95495	0.827561	1.40485
CODING	KNOWN	PARTIAL:SINGLE	chr14	MLH3	XR_245681.3	minor	1.011	0.056	-	2.16777	0.654306	0.316199	0.729612	0	0.690193	0.527972	1.20533	0.350604	0.137289	0.484808	0.344187	0	0.346817	0.172086	0.433651	0.573825	1.25486	0.654323	0.64234	0.566493	0.889602	1.08361	0	0.78666	0.997685	1.93853	1.61206	5.38327	0.502403	1.37393	1.78773	1.46335	2.09043	1.3336	1.40166	1.01403	0.282045	1.33731	0.473718	1.06838	0.845025	0.242644	2.26839	0.518078	0.659559	1.39824	1.09183	0.241167	0.554893	0.132312	1.02081	1.84025	2.42246	2.07017	1.35763	0.330128	1.53719	1.17995	0.796237	1.47395	0.381712	0.41948	1.62362	1.95495	1.15859	1.14943
CODING	KNOWN	PARTIAL:SINGLE	chr14	MBIP	XR_001750371.1	minor	1.289	0.022	-	2.16777	2.83533	2.21339	2.55364	0.612546	2.30064	1.97989	1.808	1.92832	1.2356	1.45442	2.40931	1.77424	4.33521	0.516259	1.08413	1.29111	0.896329	1.09054	0.770808	1.13299	2.1128	0.866886	1.28071	0.78666	0.332562	1.83083	0.403014	0.844435	0.628003	0.686965	0.812604	0.97557	0.860766	1.92632	0.981165	1.41964	1.2692	0.936116	1.26325	0.641029	0.67602	1.45586	1.43267	0.345385	1.53897	1.57303	1.24781	0.723502	1.94213	1.1908	1.22497	1.61022	1.81684	0.517543	0.678815	1.15545	0.838465	0.825967	1.32706	0.669979	0.381712	0.62922	1.32842	1.36846	1.48961	1.14943
CODING	KNOWN	PARTIAL	chr14	MAP4K5	XM_011536377.2	minor	1.997	0.237	-	2.16777	4.79825	2.84579	2.00643	1.63346	2.07058	3.03584	1.70756	2.27893	1.37289	2.42404	3.09768	1.77424	1.73409	1.20461	1.7346	1.86493	1.07559	2.39919	0.770808	1.13299	2.66881	2.60066	2.04913	1.57332	2.66049	1.93853	2.55242	4.01107	2.38641	1.78611	1.46269	1.5853	1.8445	1.03725	2.38283	1.41964	1.69227	2.54089	1.57906	1.49574	2.87309	1.69851	2.02962	2.245	1.97868	1.22346	1.71573	1.447	1.66468	1.32312	1.83746	2.1853	0	2.32894	1.01822	2.64102	2.79488	1.53394	1.06165	3.0819	1.7177	2.51688	1.62362	1.95495	3.14473	1.788
CODING	KNOWN	PARTIAL	chr14	KHNYN	ENST00000251343.9	major	0.974	0.385	-	2.16777	0.436204	0.948596	0.182403	1.63346	0.690193	1.45192	1.30578	0.701208	0.549155	0.484808	0.344187	1.77424	0.346817	2.06504	1.08413	1.00419	1.25486	1.74486	0.256936	1.98272	0.778402	0	1.02457	1.04888	0.665123	0.430784	0.403014	1.68887	0.753604	0.686965	0.487563	2.07309	0.983732	0.740891	0.280333	0.709818	0.705113	0.936116	0.473718	0.641029	0.169005	1.21322	0.477557	0.69077	0.219853	0	0.935854	0.96467	0.554893	0.264623	0.816647	1.95527	1.21123	1.42324	1.01822	1.65064	1.2577	2.24191	1.59247	1.87594	0.954279	0.83896	1.18082	1.75945	1.15859	0.893998
CODING	KNOWN	PARTIAL	chr14	FCF1	ENST00000553673.1	minor	0.93	0.036	-	2.16777	0.872409	0	0.912015	1.63346	1.38039	1.45192	2.00889	1.05181	0.549155	1.33322	0.688374	1.06455	0.520226	1.89295	1.51778	0.573825	0.717063	1.96297	1.28468	1.69948	1.0008	0.866886	2.56141	1.3111	1.33025	1.29235	1.34338	0.844435	1.25601	0.824358	1.30017	1.70725	1.35263	0.740891	2.1025	1.41964	0.282045	0.802385	1.73697	0.641029	0.507015	1.45586	0.835724	0.863463	0.439706	0.873903	0.779879	0.723502	1.10979	0.79387	0.408323	0.115016	0	0.129386	0	0.495192	0.698721	0.353986	0.398118	0	0.190856	0	0.147602	0	0.993073	0
CODING	KNOWN	PARTIAL	chr14	CDKN3	ENST00000541304.5	minor	1.599	0.017	-	2.16777	0.872409	0.316199	0.912015	1.42927	1.61045	2.37587	0.904	2.10362	2.05933	1.69683	3.61396	0.532273	5.72248	1.20461	1.30095	0.573825	1.61339	1.30865	1.79855	1.13299	1.112	0.866886	1.53685	0.78666	2.99305	3.12318	1.88073	1.05554	2.13521	1.51132	1.62521	1.5853	0.3689	0.592713	1.682	1.52104	2.82045	1.47104	0.157906	1.06838	0.845025	0	0.955113	2.93577	1.75882	1.04868	1.09183	2.41167	4.71659	1.45543	1.83746	2.1853	0.605615	0.776314	2.88496	1.48558	0.838465	1.65193	3.45036	0.669979	1.33599	0.62922	3.09964	0.977473	0.662049	1.66028
CODING	KNOWN	PARTIAL	chr14	C14orf159	NM_001286472.1	minor	0.66	0.029	-	2.16777	0.654306	1.26479	0.182403	1.02091	1.15032	0.923951	0.703111	1.05181	0.686443	0.60601	1.37675	0.709698	1.21386	0.860432	0	0.573825	0.896329	1.09054	0.513872	0.283246	0.667201	0.433443	1.28071	0.26222	0.997685	0.646176	0.268676	0	0.376802	0.686965	0.812604	1.5853	0.122967	0.148178	0.700832	0.40561	0.705113	0.401193	0.157906	0.641029	1.18304	0	0.358168	0	0.219853	0	0.311951	1.20584	1.10979	0.264623	0.816647	1.38019	0.605615	0.517543	0.339407	0.825319	0.279488	1.76993	0	0.803974	0.190856	1.0487	0.442806	0.195495	0.331024	0.766284
CODING	KNOWN	PARTIAL	chr14	ATXN3	NR_028459.1	minor	1.288	0.038	-	2.16777	1.30861	3.47818	1.27682	0.612546	1.84051	2.11189	1.60711	0.87651	1.92204	1.45442	1.37675	2.66137	1.56068	0.860432	0.650476	1.57802	1.07559	2.61729	0.256936	1.98272	0.556001	0.866886	0.512283	1.83554	1.66281	1.83083	0.537352	1.47776	0.251201	0.412179	3.9005	1.70725	1.8445	1.48178	1.54183	0.709818	0.56409	1.47104	1.42115	0.213676	1.01403	2.66908	0.596946	2.76308	1.97868	0.873903	0.935854	0.723502	2.21957	1.05849	0.612485	1.03514	1.81684	1.29386	0	0.990383	1.11795	1.29795	0.530824	1.07197	0.381712	0.62922	0.442806	0.977473	0.662049	0.510856
CODING	KNOWN	PARTIAL	chr14	ARID4A	XM_005267964.2	minor	2.183	0.082	-	2.16777	1.74482	1.89719	1.27682	3.26691	2.76077	4.61975	3.41511	2.10362	2.60848	1.93923	2.7535	1.77424	1.21386	2.5813	1.30095	2.43875	1.25486	4.14405	1.41315	2.26597	1.112	1.73377	1.02457	5.2444	2.99305	1.93853	1.20904	3.90551	1.63281	1.23654	2.27529	2.07309	2.5823	2.81538	2.24266	1.82525	1.55125	1.87223	3.00021	2.13676	2.19707	2.66908	2.38778	1.38154	0.439706	1.92259	2.80756	2.17051	3.05191	2.2493	0.612485	1.03514	1.81684	2.84648	0.678815	3.46634	4.19233	2.12391	1.19435	2.41192	2.29027	2.51688	1.91883	1.36846	2.15166	1.02171
CODING	KNOWN	PARTIAL	chr13	UCHL3	XM_011535214.2	minor	2.008	0.084	-	2.16777	2.39912	2.21339	0.912015	1.02091	2.53071	3.29982	2.51111	1.92832	1.09831	1.09082	1.20465	1.95167	3.12135	0.860432	1.08413	0.860737	1.43413	2.39919	1.15621	3.11571	1.0008	2.38394	2.81756	2.6222	1.99537	1.61544	1.20904	0.844435	1.00481	1.37393	1.62521	1.70725	1.35263	2.22267	2.24266	0.81122	1.12818	0.267462	2.05278	2.13676	1.35204	1.45586	2.02962	1.55423	1.97868	1.92259	1.24781	1.447	1.10979	0.529246	3.87907	3.45047	1.81684	4.26973	3.56378	2.97115	3.35386	2.24191	3.71577	2.67991	3.4354	1.25844	4.57566	1.95495	2.6482	3.32056
CODING	KNOWN	PARTIAL	chr13	TPP2	XM_005254070.1	minor	2.291	0.057	-	2.16777	1.74482	1.58099	0.912015	1.42927	1.38039	3.95979	1.90845	2.62953	1.78475	1.81803	2.06512	1.95167	1.90749	3.09756	1.95143	1.57802	2.15119	3.05351	1.02774	1.69948	2.1128	1.30033	3.84212	3.9333	5.32099	1.93853	1.47772	2.3222	3.26562	1.09914	3.0879	3.90228	1.96746	3.70445	1.96233	2.02805	2.67943	1.87223	1.26325	1.28206	1.35204	1.45586	1.79084	1.55423	1.53897	1.22346	0.779879	3.13518	1.66468	1.98467	1.42913	4.25558	2.42246	3.75218	2.37585	2.97115	3.07437	2.94988	3.71577	2.14393	1.52685	3.98506	3.98525	2.73692	1.48961	2.04342
CODING	KNOWN	PARTIAL:SINGLE	chr13	SUPT20H	XR_001749617.1	minor	1.57	0.074	-	2.16777	2.39912	1.58099	1.27682	2.246	0.920257	2.24388	1.808	1.05181	0.686443	1.45442	0.516281	1.24197	3.12135	1.54878	1.51778	1.57802	1.79266	1.96297	0.899276	2.26597	0.556001	0.866886	2.56141	2.88442	1.66281	0.861568	1.20904	1.89998	0.753604	1.23654	1.13765	2.19503	1.4756	1.77814	1.12133	0.608415	1.2692	1.20358	0.78953	1.28206	2.02806	1.69851	1.79084	0.863463	2.41838	1.57303	0.779879	2.17051	1.38723	1.32312	1.42913	1.38019	0.605615	3.10526	1.69704	1.15545	2.23591	1.65193	0.530824	2.54592	1.52685	3.1461	1.32842	2.15044	1.48961	1.53257
CODING	KNOWN	PARTIAL	chr13	SUPT20H	NM_001278482.1	minor	1.543	0.073	-	2.16777	3.27153	2.21339	0.547209	1.22509	0.920257	1.31993	1.60711	1.57772	0.823732	1.45442	0.688374	0.709698	1.90749	1.20461	1.51778	1.86493	1.07559	1.52675	1.28468	1.98272	2.0016	1.30033	2.56141	1.57332	2.66049	0.861568	1.47772	0.949989	1.00481	1.37393	3.0879	0.97557	1.22967	1.62996	0.700832	1.62244	1.83329	0.534923	0.315812	0.641029	0.67602	0.970574	0.596946	0.345385	0.219853	0.174781	1.09183	0.723502	3.05191	0.661558	1.63329	1.61022	1.81684	2.97587	2.71526	2.14583	1.95642	2.4779	2.1233	1.87594	1.90856	3.77532	3.09964	1.56396	1.82063	2.17114
CODING	KNOWN	PARTIAL:FULL	chr13	RAP2A	ENST00000245304.4	major	2.128	0.751	-	2.70971	2.18102	1.89719	1.64163	2.45018	1.61045	1.71591	2.61156	1.40242	1.09831	1.09082	2.06512	1.24197	2.25431	3.44173	2.38508	2.86912	1.43413	3.92594	1.02774	5.94817	4.55921	2.60066	2.56141	2.88442	3.65818	1.72314	1.20904	1.1611	1.38161	1.37393	0.650084	2.07309	1.59856	0.444534	1.96233	2.12945	0.705113	0.401193	0.315812	1.28206	1.85906	1.21322	0.955113	1.03616	1.31912	1.74781	2.02768	2.17051	0.83234	1.05849	3.87907	2.76037	6.05615	4.01096	1.69704	2.31089	2.23591	3.06788	1.32706	3.61788	2.09941	3.77532	2.80444	2.54143	1.3241	3.19285
CODING	KNOWN	PARTIAL:SINGLE	chr13	NBEA	XM_005266347.4	major	1.014	0.595	-	2.16777	1.74482	0.948596	0.364806	0.408364	2.07058	0.131993	1.40622	0.87651	0.686443	0.484808	3.78606	1.95167	1.56068	2.23712	0.216825	3.01258	2.86825	0.436216	1.15621	1.98272	0.889602	2.81738	2.30527	0	0.997685	0.646176	0	1.26665	0.251201	0.412179	1.46269	0.243892	2.45933	0.296356	0.280333	0.608415	0.705113	0	0.315812	0.427353	0	0	0.119389	1.03616	1.09926	0.349561	0.623903	0.482335	0.277447	0	0.408323	0.230031	1.21123	1.03509	0.169704	0.165064	1.67693	1.65193	0.398118	1.87594	0.572567	1.88766	0.73801	1.56396	1.15859	2.29885
CODING	KNOWN	PARTIAL	chr13	MYCBP2	XM_017020466.1	minor	1.419	0.016	-	2.16777	1.30861	0.632397	1.64163	1.83764	1.38039	2.11189	3.01333	1.92832	1.2356	0.848413	1.20465	2.83879	0.520226	1.72086	1.30095	1.00419	0.896329	0.218108	0.770808	1.41623	2.224	1.51705	1.28071	1.04888	0.665123	1.61544	0.403014	1.79442	0.753604	1.23654	2.43781	1.09752	2.45933	0.592713	1.82216	1.11543	1.2692	1.06985	1.73697	2.35044	3.04209	2.42644	1.43267	1.55423	1.97868	2.44693	1.87171	1.447	1.10979	0.79387	0.408323	1.4952	1.21123	1.29386	0.678815	1.15545	1.39744	0.471981	0.530824	1.33996	0.572567	1.67792	1.03321	1.36846	1.65512	2.17114
CODING	KNOWN	PARTIAL	chr13	FOXO1	NM_002015.3	minor	1.386	0.106	-	2.16777	1.74482	3.47818	0.912015	1.02091	1.61045	2.11189	1.00444	1.75302	0.686443	0.484808	1.03256	2.12909	2.0809	1.37669	0.433651	0.860737	1.07559	1.30865	1.41315	0.283246	1.4456	1.73377	1.28071	1.57332	2.32793	0.53848	0.67169	1.05554	1.13041	0.412179	1.13765	1.82919	1.22967	1.3336	0.700832	1.62244	1.83329	0.668654	1.26325	2.56412	0.507015	2.42644	0.238778	1.03616	1.31912	1.39824	1.40378	2.41167	1.94213	1.05849	1.02081	2.87539	0	1.94079	0.509111	1.32051	0.838465	2.00592	3.45036	0.803974	0.954279	2.0974	1.18082	1.36846	1.48961	1.91571
CODING	KNOWN	PARTIAL	chr13	FNDC3A	ENST00000484074.5	minor	2.653	0.06	-	2.16777	2.39912	3.47818	1.45922	1.22509	4.37122	7.25961	4.62045	0.525906	3.98137	0.969615	2.06512	3.72591	2.25431	3.09756	2.16825	2.15184	2.86825	3.27162	2.05549	4.24869	2.66881	0.866886	1.79299	6.29328	3.65818	2.04622	2.01507	3.6944	2.51201	3.29743	3.9005	2.68282	3.07416	2.37085	2.24266	1.62244	1.97432	3.34327	2.6844	2.35044	2.36607	6.30873	2.02962	1.55423	1.09926	2.09737	3.74342	0.723502	1.38723	0.529246	1.63329	2.41533	2.42246	5.30481	1.52733	3.30128	2.79488	1.41594	1.06165	2.27793	1.14513	3.1461	2.50923	3.12791	2.6482	3.7037
CODING	KNOWN	PARTIAL:SINGLE	chr13	CUL4A	XM_011537523.2	minor	1.981	0.11	-	2.16777	1.52671	4.74298	0.912015	1.02091	3.2209	2.37587	3.41511	0.701208	1.64746	1.09082	1.03256	2.66137	0.867043	2.06504	1.7346	2.00839	2.86825	1.74486	1.67008	4.24869	1.668	0.433443	1.53685	2.88442	1.66281	2.36931	1.61206	3.16663	0.879204	1.64872	2.76286	3.1706	2.33636	0.592713	1.40166	1.11543	1.2692	1.87223	0.78953	1.92309	2.02806	3.15437	1.43267	0.172693	1.09926	3.84517	0.935854	0.723502	1.10979	1.05849	1.42913	3.22044	2.42246	3.88157	1.69704	1.65064	3.91284	2.4779	2.52142	3.75188	1.14513	1.0487	2.06643	2.73692	2.31717	2.04342
CODING	KNOWN	PARTIAL	chr12	WNK1	XM_011520999.2	minor	1.798	0.036	-	2.16777	2.83533	2.52959	0.729612	2.45018	0.690193	1.45192	2.31022	1.75302	2.74577	1.09082	1.03256	2.66137	0.346817	2.75338	0.650476	2.15184	1.79266	1.09054	0.64234	1.69948	2.66881	2.81738	1.02457	3.67108	0.665123	0.646176	1.34338	5.48883	2.38641	1.51132	1.46269	1.09752	1.59856	0.740891	0.840999	1.11543	0.705113	0.936116	2.6844	1.06838	2.53508	3.15437	1.79084	0.863463	1.53897	1.04868	0.779879	0.241167	0.277447	0.529246	1.83746	3.56548	3.02807	2.58771	1.01822	1.32051	3.21412	1.76993	1.59247	3.2159	2.86284	2.30714	0.73801	3.7144	2.31717	2.55428
CODING	KNOWN	PARTIAL:SINGLE:FULL	chr12	TAPBPL	XM_017019545.1	minor	2.46	0.159	-	2.43874	2.83533	6.64017	1.09442	1.63346	2.30064	4.22378	3.81689	0.701208	0.823732	2.06043	0.516281	3.37107	1.04045	3.7859	2.38508	1.00419	2.86825	3.48972	3.2117	2.83246	2.0016	1.30033	3.32984	3.40886	0.997685	0.861568	1.34338	2.63886	2.63761	1.78611	6.33831	5.36563	2.70526	3.11174	3.50416	2.73787	2.39738	4.68058	1.26325	2.35044	1.69005	2.91172	2.26839	0.518078	0.219853	0.524342	2.96354	1.447	2.21957	0.529246	1.63329	3.6805	0.605615	3.10526	2.88496	4.29166	2.37565	1.88792	2.78683	2.41192	3.81712	2.93636	2.65683	3.32341	1.15859	2.17114
CODING	KNOWN	PARTIAL	chr12	RHNO1	NR_027365.2	minor	4.102	0.078	-	2.16777	3.05343	3.79438	4.56008	5.10455	3.68103	3.8278	3.71645	8.4145	3.29493	3.99966	3.09768	2.83879	2.94795	2.92547	2.38508	3.87332	3.76458	3.48972	2.56936	3.39896	3.00241	3.68426	3.58598	5.2444	2.32793	5.92328	4.97051	4.32773	3.14002	4.39658	3.9005	6.5851	3.19713	3.70445	4.90583	2.83927	5.07681	3.20954	3.00021	3.6325	3.2111	4.85287	4.89496	5.18078	2.41838	4.01995	3.58744	1.68817	3.05191	4.36628	3.47075	7.93608	2.42246	5.17543	4.07289	4.78685	7.68593	6.37174	5.97177	5.09184	3.24455	4.1948	6.49449	4.30088	2.6482	6.13027
CODING	KNOWN	PARTIAL:SINGLE	chr12	POLR3B	XM_017019621.1	minor	1.303	0.128	-	2.16777	0.654306	2.84579	0.729612	0.612546	2.07058	1.58392	1.40622	0.701208	1.78475	1.57563	1.37675	0.887122	1.90749	0.688346	2.16825	1.57802	1.43413	0.218108	1.02774	0.566493	1.0008	1.51705	1.79299	1.3111	0.997685	0.53848	0.806028	0.422217	0.879204	1.37393	1.62521	1.09752	0.860766	1.03725	1.40166	0.608415	0.987158	0.936116	2.5265	1.92309	1.01403	0.485287	1.67145	1.72693	1.31912	2.27215	2.18366	3.13518	3.05191	2.2493	1.83746	0.575078	1.81684	0.517543	1.52733	0.330128	0.139744	1.76993	1.06165	1.20596	0.763423	0.41948	1.77122	1.75945	0.662049	0.383142
CODING	KNOWN	PARTIAL	chr12	NECAP1	ENST00000639071.1	minor	0.674	0.016	-	2.16777	0.436204	1.58099	0	0.612546	0.690193	2.24388	0.904	0.350604	1.09831	0.484808	0.860468	0.709698	1.73409	0	0.650476	0	1.25486	0.436216	0	0.566493	0.444801	0	0	0.26222	0	1.61544	1.47772	1.05554	1.00481	0.137393	1.13765	1.09752	0.3689	1.92632	0.700832	0.709818	1.55125	0.668654	0.631624	1.06838	0.507015	0.485287	0	0.172693	1.09926	0.349561	0.467927	0.241167	0.277447	0.264623	0.204162	0	0.605615	0.776314	0.509111	0.330128	0.698721	1.29795	0	0.401987	0.190856	1.46818	0.295204	0.586484	0.662049	0.63857
CODING	KNOWN	PARTIAL:SINGLE	chr12	MED21	NR_073464.1	minor	1.485	0.02	-	2.16777	0.436204	1.26479	1.27682	0.612546	0.920257	0.791958	0.502222	1.57772	0.823732	0.969615	1.89303	2.66137	3.46817	1.54878	1.30095	1.14765	0.896329	1.74486	0.770808	0.849739	1.4456	1.30033	1.79299	2.88442	3.32562	1.07696	1.0747	2.21664	1.25601	1.23654	0.162521	0.609731	1.1067	2.07449	1.40166	1.11543	2.82045	1.60477	1.10534	1.28206	1.69005	0.727931	2.38778	2.245	0.879412	1.74781	1.87171	4.09985	2.21957	1.05849	2.04162	1.15016	3.63369	0.388157	1.18793	1.15545	1.11795	1.65193	1.19435	0.803974	1.52685	1.88766	1.47602	1.17297	0.496537	1.14943
CODING	KNOWN	PARTIAL	chr12	MAPKAPK5	XM_017020139.1	minor	0.708	0.073	-	2.16777	0.218102	1.26479	0.364806	0.612546	0.920257	1.45192	1.00444	0.175302	0.274577	0.121202	0.516281	0.532273	0.520226	1.03252	0.433651	1.29111	0.896329	0	0.770808	0.849739	1.2232	1.30033	0.768424	0.52444	0.332562	0.215392	0.806028	0.949989	0.502403	0.274786	0.650084	0.609731	1.35263	0.444534	0.560666	0.304208	0.423068	0.267462	0.78953	1.49574	1.01403	0.727931	0.119389	0.69077	0.879412	0.699122	0.311951	0.241167	0.277447	0.396935	0.204162	0.805109	0	1.29386	0.678815	0.495192	2.23591	0.825967	0.398118	0.669979	1.33599	0	1.47602	0.586484	0.993073	0.893998
CODING	KNOWN	PARTIAL	chr12	KIF21A	XM_017019610.1	minor	1.472	0.076	-	2.16777	1.74482	1.26479	1.09442	0.612546	1.61045	0.791958	1.30578	0.87651	1.37289	2.06043	1.72094	1.77424	1.56068	0.860432	2.16825	1.86493	1.79266	1.09054	0.64234	2.54922	1.8904	2.38394	2.30527	1.83554	1.99537	1.18466	0.403014	1.89998	1.13041	2.0609	1.95025	2.68282	1.22967	1.3336	2.38283	1.52104	0.846135	4.41312	0.631624	0.427353	2.53508	0.242644	1.79084	1.55423	0.659559	1.74781	0.779879	0.482335	0.277447	1.32312	1.02081	0.230031	0.605615	3.10526	0	1.32051	4.33207	0.825967	0.398118	2.14393	1.52685	0.83896	1.18082	0.977473	1.65512	1.66028
CODING	KNOWN	PARTIAL:SINGLE	chr12	DGKA	ENST00000551296.5	minor	4.877	0.286	-	2.16777	3.92584	6.64017	2.00643	2.04182	1.61045	12.9353	5.82578	3.50604	5.21697	1.81803	1.89303	8.51637	2.25431	7.22763	5.85429	4.44714	7.70843	5.6708	3.08323	5.66493	5.00401	6.0682	4.3544	7.07994	3.99074	4.41554	4.56749	9.711	2.76321	4.80876	8.45109	6.21926	7.62392	6.0753	3.08366	3.54909	4.79477	9.49489	3.31602	1.70941	4.22513	3.63965	2.14901	1.72693	4.83676	2.27215	2.49561	3.61751	3.05191	2.2493	2.44994	3.22044	6.66176	11.9035	4.7517	4.78685	11.459	4.9558	3.71577	7.36976	5.15311	3.1461	4.72326	4.88736	7.11703	3.06513
CODING	KNOWN	PARTIAL:SINGLE	chr12	CSAD	XR_001748745.1	minor	0.63	0.388	-	2.16777	0.218102	1.89719	0.547209	0.204182	0.460129	1.18794	0.301333	0.525906	0.411866	0.969615	0.516281	0.177424	0.867043	0.344173	0.650476	0.430369	1.25486	1.74486	0.256936	0.566493	0.444801	0	0	2.88442	0.332562	0.969264	0.268676	1.05554	0.125601	0.824358	2.11277	1.09752	0.614833	0.148178	0	0.40561	0.56409	0.267462	0	1.28206	0.845025	0.485287	0.238778	0	0.219853	0	0.467927	0.96467	1.94213	0.396935	0.204162	0.115016	0.605615	0.776314	0.169704	0.825319	0.139744	0.825967	0.928943	0.93797	0.190856	0.20974	0	0.195495	0.662049	0.766284
CODING	KNOWN	PARTIAL	chr12	CNOT2	XM_017019349.1	minor	1.821	0.015	-	2.16777	1.30861	0.948596	1.09442	2.85855	1.38039	2.11189	1.70756	1.57772	2.19662	2.54524	1.72094	1.06455	2.0809	1.54878	2.38508	2.15184	1.61339	0.872431	1.67008	0.283246	1.8904	1.95049	1.28071	3.14664	2.32793	1.18466	1.47772	1.37221	1.88401	0.824358	1.46269	0.853624	1.72153	1.3336	1.682	2.33226	3.1025	1.33731	1.57906	1.28206	1.01403	1.21322	1.67145	2.59039	1.97868	1.22346	1.09183	1.447	1.66468	0.926181	2.04162	3.10542	3.02807	1.8114	3.05467	2.47596	1.53719	2.4779	1.85789	2.00994	2.48113	3.1461	2.36163	2.54143	1.65512	2.29885
CODING	KNOWN	PARTIAL	chr12	C12orf48	ENST00000412715.3	minor	1.011	0.036	-	2.16777	0.654306	0	0.364806	0.816728	0.920257	1.97989	0.703111	2.27893	0.96102	0.969615	0.860468	1.24197	2.60113	0.516259	1.08413	0.860737	0.179266	0.654323	0.899276	0.283246	1.2232	1.08361	1.02457	0.52444	1.33025	3.23088	1.20904	0.105554	2.38641	0.549572	0	0.365839	0.3689	1.92632	0.840999	1.11543	1.55125	0.133731	0.157906	0.427353	0	0	0.716335	1.20885	0.439706	0	0.779879	1.68817	0.83234	1.05849	1.63329	2.1853	0	0.388157	1.69704	1.65064	1.11795	1.88792	0.796237	0.803974	0.763423	1.0487	1.62362	1.75945	0.827561	2.29885
CODING	KNOWN	PARTIAL	chr12	C12orf4	XM_006718992.3	minor	2.033	0.049	-	2.16777	3.70774	2.84579	1.82403	2.246	1.38039	1.71591	1.70756	1.57772	1.92204	4.36327	2.5814	3.19364	1.73409	2.40921	2.81873	1.43456	2.50972	1.96297	0.128468	0.283246	2.89121	2.60066	3.0737	1.83554	2.66049	1.40005	2.01507	1.26665	2.51201	2.33568	3.57546	2.31698	1.4756	2.37085	4.06483	1.01403	3.52556	1.33731	1.73697	3.6325	3.3801	2.42644	2.14901	2.4177	1.75882	3.84517	2.65159	1.447	1.94213	1.98467	1.63329	0.805109	0.605615	1.16447	1.35763	1.32051	0.698721	0.589976	1.06165	1.47395	1.14513	0.41948	1.62362	2.54143	1.15859	2.42657
CODING	KNOWN	PARTIAL:SINGLE	chr12	C12orf29	ENST00000548511.5	minor	1.579	0.043	-	2.16777	1.96292	2.52959	2.00643	2.04182	1.38039	3.43182	1.60711	1.75302	0.823732	0.969615	1.20465	1.06455	2.25431	1.54878	1.08413	0.860737	1.43413	1.09054	0.770808	0.849739	1.112	0.433443	2.81756	2.6222	0.997685	1.93853	2.14941	1.89998	1.50721	1.09914	0.975125	0.609731	0.860766	1.18543	0.840999	0.40561	2.25636	1.33731	1.26325	0.854706	0.507015	0.242644	0.955113	0.863463	1.09926	0.873903	1.09183	1.447	1.10979	1.05849	1.63329	1.95527	3.02807	2.07017	2.20615	1.65064	3.35386	3.06788	3.31765	2.67991	2.09941	1.46818	2.36163	1.36846	2.6482	1.66028
CODING	KNOWN	PARTIAL:SINGLE	chr12	ANKLE2	ENST00000357997.9	major	1.904	0.547	-	2.16777	1.09051	1.89719	0.364806	0.204182	0.690193	3.03584	1.10489	0.701208	0.823732	0.363606	1.72094	0.709698	0.520226	1.72086	0.216825	1.00419	1.43413	4.14405	0.899276	1.69948	1.5568	0.433443	0.256141	1.04888	3.32562	2.04622	2.01507	6.86103	0.753604	1.78611	5.52571	3.65839	2.09043	0.592713	2.1025	1.11543	0.423068	1.06985	1.73697	1.49574	1.52105	1.69851	0.358168	0.518078	0	0	0.467927	0.482335	1.10979	0.264623	3.47075	4.37059	1.81684	4.01096	3.56378	2.64102	5.03079	4.71981	2.256	4.15387	2.67198	4.1948	2.65683	3.90989	1.15859	4.08685
CODING	KNOWN	PARTIAL	chr11	VPS51	NM_013265.3	minor	2.045	0.424	-	2.16777	2.18102	2.21339	2.00643	1.83764	1.84051	5.54371	2.61156	0.525906	0.549155	1.21202	1.20465	1.59682	0.867043	5.33468	1.30095	1.57802	3.04752	2.39919	1.54162	1.13299	2.1128	1.95049	1.53685	1.57332	2.32793	1.83083	2.28375	3.48329	2.00961	2.61047	3.25042	2.92671	2.33636	1.3336	1.2615	0.81122	1.2692	3.74446	0.947436	1.06838	0.67602	0.485287	1.31328	0.172693	0.439706	0.349561	0.311951	1.92934	0.554893	0.264623	1.42913	2.1853	0.605615	2.58771	4.7517	2.97115	2.65514	4.48382	3.05224	6.43179	3.4354	3.1461	2.80444	1.36846	1.65512	3.57599
CODING	KNOWN	PARTIAL	chr11	TRIM66	XM_011520525.1	minor	0.728	0.193	-	2.16777	0	0.948596	0	0.408364	0.460129	0.791958	1.60711	1.05181	0.549155	1.21202	1.03256	0.354849	1.38727	0.516259	0.433651	0.430369	0.358532	0.872431	0.256936	0.283246	0.556001	0.650164	0.256141	0.26222	0	0.430784	1.0747	0.844435	0.376802	0.824358	0.975125	1.21946	0.3689	0.889069	1.2615	0.507013	1.41023	1.06985	0.78953	2.35044	1.01403	1.21322	0.716335	1.03616	1.97868	0.699122	2.80756	0.482335	0.554893	0.264623	0.204162	0.230031	0.605615	0.258771	0.509111	0.825319	0	0.707972	0.265412	0.535983	0.190856	0.41948	0.73801	0.390989	0.496537	0.383142
CODING	KNOWN	PARTIAL	chr11	SRSF8	ENST00000587424.2	minor	2.115	0.253	-	2.16777	2.39912	2.21339	0.547209	0.816728	2.53071	3.8278	2.10933	2.45423	1.92204	1.93923	1.03256	0.887122	2.25431	0.344173	2.81873	1.29111	2.33046	2.61729	1.92702	1.69948	2.89121	1.73377	1.79299	2.6222	2.66049	2.15392	1.74639	1.58332	1.50721	2.61047	2.60033	3.41449	1.8445	1.92632	0.700832	1.21683	3.38454	2.13969	2.05278	1.06838	1.85906	1.94115	0.358168	1.55423	0.439706	0.873903	1.55976	1.68817	3.88425	0.661558	2.04162	4.02555	0	5.04604	2.03644	2.97115	2.79488	3.06788	2.78683	3.2159	1.33599	4.40454	1.47602	6.06033	1.65512	2.17114
CODING	KNOWN	PARTIAL	chr11	SLC25A45	XM_017017563.1	major	1.485	0.511	-	2.16777	1.09051	1.89719	1.64163	0.612546	1.61045	3.8278	3.41511	1.22711	2.05933	1.57563	0.688374	1.77424	2.94795	1.03252	1.7346	1.72147	2.15119	1.96297	0.385404	0.849739	1.2232	0.866886	1.53685	1.04888	0.997685	3.23088	2.01507	0.73888	1.00481	2.74786	2.27529	2.56087	0.737799	3.11174	0.700832	1.62244	2.53841	1.87223	0.631624	0.641029	0.169005	4.36758	1.55206	1.03616	0.219853	0.524342	1.55976	1.68817	0.83234	1.32312	2.44994	0.345047	0.605615	2.07017	1.35763	0.330128	0.558977	1.29795	0.928943	0.803974	1.33599	0.62922	2.06643	0.390989	1.65512	0.893998
CODING	KNOWN	PARTIAL:SINGLE	chr11	SF1	XM_017018249.1	minor	0.677	0.323	-	2.16777	0.872409	1.58099	0	0	1.38039	1.58392	0.301333	0.350604	0.686443	0.969615	0.344187	1.24197	0.520226	0.344173	0.650476	0	0.358532	0.654323	0.256936	0.283246	0.556001	0.433443	1.28071	1.04888	0.332562	0.753872	0.537352	0.633326	0.376802	0.824358	1.30017	0.243892	0.245933	0.148178	0.560666	0.608415	0.282045	0.668654	0.947436	1.28206	0.67602	1.69851	0.596946	0.172693	1.31912	1.57303	1.24781	0.96467	0.277447	0.264623	1.02081	0.345047	1.81684	1.42324	0.169704	0.165064	0.139744	0.943962	0.132706	0.267991	0.381712	0.20974	1.03321	0.586484	0.165512	0.127714
CODING	KNOWN	PARTIAL	chr11	PRDX5	NM_181651.2	minor	2.523	0.013	-	2.16777	1.96292	2.84579	2.55364	3.06273	1.84051	2.37587	0.401778	2.27893	1.51018	2.42404	5.50699	1.95167	2.60113	1.03252	2.38508	6.02516	2.15119	2.18108	5.26719	3.39896	3.66961	4.98459	3.84212	1.3111	2.66049	1.83083	1.34338	1.37221	4.27042	3.84701	1.62521	2.80476	0.614833	1.62996	3.50416	3.44769	2.67943	1.06985	1.26325	0.641029	0.507015	2.42644	1.43267	1.03616	0.659559	0.349561	2.65159	3.37634	2.49702	1.98467	2.24578	1.95527	3.02807	2.19956	4.92141	3.13621	2.5154	3.65785	3.18495	2.94791	2.86284	3.1461	3.09964	3.7144	1.98615	3.19285
CODING	KNOWN	PARTIAL	chr11	POLD4	NR_046411.1	minor	2.19	0.101	-	2.16777	2.83533	2.52959	1.45922	5.10455	2.30064	3.16783	1.808	0.525906	1.64746	1.93923	2.5814	3.19364	0.867043	2.75338	3.46921	2.72567	1.97192	3.27162	1.28468	3.11571	2.55761	3.25082	1.53685	3.40886	2.32793	0.753872	1.20904	1.37221	1.00481	1.9235	3.25042	1.95114	2.09043	1.62996	1.40166	2.23086	0.987158	1.06985	2.5265	1.06838	1.69005	1.21322	1.43267	1.20885	1.09926	1.57303	1.87171	1.20584	2.21957	2.64623	1.83746	1.84025	5.45053	2.58771	2.20615	4.29166	4.7513	1.88792	0.928943	2.94791	1.90856	2.0974	1.91883	2.54143	2.81371	2.29885
CODING	KNOWN	PARTIAL:FULL:SINGLE	chr11	PANX1	ENST00000227638.7	major	2.683	0.623	-	3.7936	2.39912	3.47818	2.18884	3.67528	1.38039	3.16783	2.10933	3.50604	2.19662	2.78764	5.50699	3.37107	2.77454	2.23712	2.81873	4.01677	3.94385	2.39919	1.54162	4.24869	3.00241	1.95049	2.56141	3.9333	1.33025	2.8001	2.8211	2.95552	2.26081	3.02265	3.41294	3.04866	2.5823	1.77814	1.12133	2.12945	2.11534	2.40716	3.31602	2.13676	3.04209	0.727931	3.22351	2.4177	1.53897	1.04868	2.80756	2.65284	1.66468	0.926181	3.26659	1.84025	0	1.94079	2.54555	2.14583	3.77309	2.83189	4.11389	2.14393	2.48113	4.1948	3.39484	5.86484	3.31024	1.66028
CODING	KNOWN	PARTIAL:SINGLE:FULL	chr11	NUP98	ENST00000324932.11	minor	2.256	0.063	-	3.25165	2.61723	0.632397	1.64163	2.45018	1.61045	2.90385	2.31022	1.40242	2.33391	1.45442	2.06512	0.887122	2.25431	1.72086	1.95143	2.00839	1.97192	2.8354	1.15621	2.26597	2.1128	2.60066	2.81756	6.03106	1.33025	2.26162	3.35845	2.42775	2.13521	2.0609	1.95025	3.04866	2.2134	1.03725	3.08366	2.63647	1.97432	1.20358	1.10534	1.70941	2.02806	2.91172	1.55206	1.89962	1.09926	1.57303	1.71573	1.68817	1.94213	2.11699	2.04162	4.14056	1.81684	2.84648	3.05467	2.47596	2.23591	3.89384	2.256	2.54592	1.90856	4.1948	1.47602	2.93242	2.15166	3.83142
CODING	KNOWN	PARTIAL	chr11	FAM76B	XM_005273776.4	minor	2.081	0.141	-	2.16777	2.39912	1.89719	1.09442	1.63346	2.30064	5.41171	3.21422	1.92832	0.823732	1.45442	3.09768	1.77424	1.90749	0.860432	0.867302	1.14765	0.537797	1.30865	0.513872	1.41623	0.778402	1.30033	3.0737	3.9333	2.99305	2.15392	1.74639	1.89998	0.502403	0.961751	2.11277	1.5853	0.983732	0.740891	0.700832	1.31823	1.83329	0.668654	0.947436	3.41882	2.70408	0.970574	1.55206	2.07231	0.219853	1.22346	0.623903	1.92934	1.66468	0.264623	2.6541	4.02555	1.21123	3.75218	2.20615	2.64102	4.19233	3.42186	0.928943	5.49382	4.38968	6.71168	3.98525	4.10539	1.98615	3.06513
CODING	KNOWN	PARTIAL:FULL:SINGLE	chr11	DRAP1	ENST00000312515.6	minor	3.297	0.219	-	3.7936	4.14394	3.47818	3.10085	3.06273	3.45097	3.6958	3.616	2.27893	2.60848	2.30284	3.95815	1.77424	1.90749	5.67885	3.25238	2.72567	3.40605	5.01648	4.49638	3.11571	4.22561	2.60066	1.53685	1.3111	4.65586	4.09245	2.28375	4.32773	3.39122	4.53397	5.03815	4.51201	4.18086	2.37085	2.66316	4.36031	3.94863	2.40716	3.15812	5.34191	4.56314	3.39701	3.22351	2.76308	2.19853	2.09737	2.80756	1.447	1.38723	3.4401	4.49156	2.76037	2.42246	2.84648	4.4123	3.46634	1.95642	3.18587	2.91953	4.42186	4.38968	2.0974	4.13285	2.34593	2.31717	3.57599
CODING	KNOWN	PARTIAL	chr11	CTNND1	ENST00000361796.9	minor	1.244	0.085	-	2.16777	1.74482	2.84579	0.182403	1.63346	0.230064	2.24388	1.00444	1.05181	0.823732	0.848413	1.20465	1.95167	0.693634	1.72086	1.08413	0.860737	1.25486	0.872431	0.64234	0.283246	0.889602	0.650164	1.28071	2.6222	1.66281	0.969264	0.537352	2.74441	0.251201	1.09914	0.162521	0.853624	1.4756	1.18543	0.981165	0.709818	1.97432	0.534923	0.473718	0.641029	0.33801	0.485287	1.67145	0.863463	1.31912	0.349561	0.935854	0.241167	0.83234	1.58774	0.816647	1.38019	3.63369	1.8114	1.18793	1.15545	3.49361	0.471981	0.66353	1.87594	1.52685	2.30714	1.18082	3.5189	1.65512	1.02171
CODING	KNOWN	PARTIAL:SINGLE:FULL	chr11	CHORDC1	ENST00000529726.1	minor	3.454	0.031	-	3.52262	3.70774	0.948596	0.912015	2.65437	2.07058	1.58392	2.51111	2.27893	2.19662	1.45442	2.40931	2.48394	4.1618	2.75338	1.95143	0.860737	1.07559	1.96297	2.31242	3.11571	2.78001	1.51705	3.32984	4.45774	2.66049	2.26162	2.41808	8.65546	1.13041	1.9235	0.650084	0.853624	4.67273	5.18623	3.50416	1.21683	4.08965	5.08177	4.89508	7.05132	22.9847	1.94115	4.17862	2.76308	9.01397	10.4868	1.55976	2.17051	1.66468	1.85236	3.26659	4.83066	4.84492	3.23464	2.71526	2.47596	3.49361	4.48382	4.3793	2.41192	2.09941	4.1948	3.39484	5.27835	2.97922	3.44828
CODING	KNOWN	PARTIAL	chr11	CARS	NM_001194997.1	minor	3.339	0.157	-	2.16777	2.83533	5.37538	1.64163	3.26691	4.14116	7.39161	5.12267	1.75302	2.60848	0.727212	2.23722	4.61304	1.04045	3.61382	4.11968	4.87751	4.30238	5.23459	1.28468	3.39896	2.0016	1.30033	2.04913	6.5555	1.99537	2.8001	1.88073	12.8776	1.50721	2.74786	7.63848	5.73147	8.23876	1.77814	1.54183	2.12945	1.55125	2.27342	1.57906	1.49574	3.71811	4.12494	1.91023	2.07231	1.97868	0.873903	2.80756	1.447	4.71659	1.05849	2.6541	2.07028	3.63369	8.1513	1.52733	2.47596	8.94363	1.65193	4.11389	4.82385	1.7177	1.88766	2.95204	3.32341	5.13088	2.55428
CODING	KNOWN	PARTIAL	chr11	C11orf71	ENST00000623205.2	major	2.346	1	-	2.16777	0.654306	0.948596	2.55364	2.04182	2.07058	5.93968	3.51556	1.57772	1.78475	1.69683	2.7535	1.95167	1.38727	2.40921	1.51778	1.29111	2.86825	5.45269	0.385404	2.83246	3.33601	1.51705	3.58598	2.09776	1.99537	2.47701	2.68676	4.22217	1.38161	2.47308	3.0879	2.56087	1.22967	1.18543	1.82216	1.31823	4.3717	1.60477	1.89487	2.99147	1.85906	1.94115	2.14901	0.345385	1.53897	0.873903	1.09183	1.20584	1.66468	0.529246	1.02081	2.30031	3.63369	4.91666	3.39407	4.45673	2.93463	2.12391	2.52142	3.48389	2.67198	2.0974	4.42806	2.54143	4.13781	1.66028
CODING	KNOWN	PARTIAL:FULL:SINGLE	chr11	ARHGAP1	NM_004308.3	major	5.459	0.593	-	3.52262	1.74482	1.89719	1.27682	1.63346	3.68103	4.61975	1.50667	1.40242	3.43222	3.39365	5.50699	2.83879	3.9884	2.5813	1.51778	2.43875	6.63283	4.79837	5.01025	4.81519	4.00321	2.60066	3.0737	4.45774	10.642	12.1697	9.26932	6.43881	7.66164	8.38098	15.927	11.9507	1.35263	2.22267	1.2615	2.73787	3.1025	1.20358	7.57949	6.19662	8.61926	9.4631	1.67145	1.20885	0.659559	0.699122	3.27549	1.68817	1.66468	3.4401	5.3082	9.08623	6.66176	6.46928	10.3519	8.74839	5.72951	9.79361	7.56425	9.2457	10.3062	8.80908	7.08489	14.6621	9.76522	13.2823
CODING	KNOWN	PARTIAL:SINGLE	chr11	APLP2	NM_001642.2	major	0.709	0.553	-	2.16777	1.09051	0.948596	0	0.612546	0.230064	0.659965	1.10489	0.87651	0.686443	0.121202	0.516281	0.887122	0.693634	1.03252	0.216825	0.573825	0.537797	1.96297	0	0.283246	0.556001	0	1.28071	0.52444	0.332562	0.53848	1.88073	2.00553	0.628003	0.549572	1.78773	0.365839	0.3689	2.66721	0.560666	0.101403	0.282045	2.27342	0.473718	1.28206	1.01403	0.727931	0.596946	0	0.659559	0.174781	0.467927	0	1.66468	0.264623	0.408323	0.805109	0.605615	0.388157	1.01822	0.165064	0.558977	0.825967	0.132706	0.93797	0.572567	0.62922	0.442806	0.586484	0.165512	0
CODING	KNOWN	PARTIAL	chr10	SGMS1	ENST00000602565.2	minor	0.991	0.067	-	2.16777	1.96292	0.948596	0.364806	3.06273	0.920257	0.395979	0.904	0.525906	0.686443	0.60601	1.03256	1.06455	1.04045	0.688346	0.650476	0.573825	0.717063	1.30865	0.385404	1.41623	1.2232	0	1.28071	3.40886	1.99537	0.53848	0.537352	2.00553	0	0.549572	0.162521	0.487785	1.35263	1.03725	0.420499	0.304208	1.55125	0.534923	1.42115	0.641029	0.507015	0.242644	0.835724	1.38154	1.31912	0.699122	1.40378	1.92934	0.277447	0.396935	0.612485	0.230031	0	0.517543	0.339407	0.825319	1.2577	1.65193	1.06165	2.94791	1.52685	0.41948	1.32842	1.56396	0.827561	1.40485
CODING	KNOWN	PARTIAL	chr10	RRP12	XM_011539556.2	minor	1.14	0.228	-	2.16777	1.30861	0.948596	0.547209	0.204182	0.460129	2.90385	1.10489	1.75302	1.51018	1.93923	0.688374	0.887122	1.73409	1.03252	1.51778	0.573825	0.717063	1.09054	0.385404	0.849739	2.224	0.216721	1.02457	0.26222	1.33025	0.646176	0.67169	2.00553	0.753604	1.64872	1.13765	0.97557	1.4756	1.77814	0.840999	0.202805	0.987158	0.802385	1.73697	3.41882	1.35204	1.21322	2.26839	1.03616	1.75882	2.09737	0.935854	0.96467	1.94213	0.661558	0.612485	1.72523	0	0.9057	0.848518	0.825319	0.698721	1.06196	0.796237	0.535983	0.954279	0.41948	0.885612	2.34593	0.662049	0.383142
CODING	KNOWN	PARTIAL:SINGLE	chr10	RP11-411B6.6	ENST00000529568.5	major	1.547	0.815	-	2.16777	1.30861	1.58099	0.547209	0.612546	2.30064	1.45192	0.803556	1.40242	0.823732	1.21202	3.26978	2.30652	4.85544	1.20461	0.867302	1.43456	1.25486	0.218108	2.44089	0.566493	0.667201	0.650164	1.28071	1.3111	2.66049	1.50774	1.61206	3.16663	2.26081	1.51132	2.43781	1.70725	1.59856	0.444534	1.40166	2.43366	1.69227	1.47104	1.89487	0.641029	0.845025	0.485287	1.19389	0.69077	2.41838	1.04868	1.55976	1.447	1.38723	0.79387	2.44994	2.41533	0.605615	1.68201	2.54555	1.8157	1.11795	1.65193	1.72518	1.33996	2.29027	1.46818	2.65683	0.586484	1.15859	1.27714
CODING	KNOWN	PARTIAL:FULL	chr10	MASTL	NM_001172303.2	minor	2.653	0.194	-	2.43874	3.27153	1.89719	2.00643	1.22509	2.07058	2.63986	2.91289	2.10362	2.74577	1.93923	3.09768	2.30652	5.72248	2.23712	1.7346	1.14765	2.50972	2.61729	2.95476	2.83246	3.33601	3.46754	3.84212	1.04888	3.65818	4.30784	3.35845	2.63886	2.00961	1.51132	2.92538	1.70725	1.72153	1.77814	4.06483	4.46171	2.67943	1.87223	2.36859	3.84618	2.53508	1.69851	3.70106	2.59039	1.09926	3.14605	2.18366	0.96467	1.94213	1.85236	2.44994	3.45047	3.63369	1.03509	4.4123	2.64102	1.95642	2.00592	3.05224	2.27793	4.00797	3.35584	3.39484	3.12791	2.6482	3.57599
CODING	KNOWN	PARTIAL:FULL	chr10	MASTL	ENST00000375946.8	minor	2.394	0.175	-	2.16777	3.27153	1.26479	0.547209	1.22509	2.07058	2.11189	2.00889	2.62953	4.53053	1.57563	2.23722	1.59682	2.60113	2.75338	1.30095	1.14765	1.07559	0.872431	1.79855	3.39896	3.22481	4.33443	3.0737	1.57332	1.99537	6.24637	2.01507	2.21664	2.00961	1.64872	1.30017	2.19503	2.2134	1.48178	3.22383	4.86732	3.66659	2.67462	1.73697	2.77779	2.36607	1.21322	2.14901	1.72693	1.53897	2.97127	2.33964	1.68817	2.49702	2.64623	2.24578	3.33545	3.02807	1.42324	3.90318	2.80609	1.81667	2.12391	2.256	2.27793	2.86284	2.72662	3.54245	3.5189	2.31717	2.42657
CODING	KNOWN	PARTIAL	chr10	EXOSC1	NM_001318365.1	minor	2.289	0.02	-	2.16777	1.96292	2.52959	0.182403	1.63346	1.61045	3.56381	4.41956	1.40242	1.51018	1.93923	1.20465	2.83879	1.90749	3.26964	3.25238	2.86912	1.97192	2.39919	0.899276	1.69948	3.00241	1.08361	3.32984	3.67108	2.32793	1.61544	2.28375	2.84997	1.75841	2.19829	2.92538	1.46335	2.5823	2.66721	2.24266	2.02805	3.1025	3.34327	2.5265	3.84618	1.52105	1.45586	2.50717	2.07231	1.09926	2.09737	1.71573	1.68817	2.77447	0.926181	2.85826	2.07028	2.42246	2.58771	2.03644	2.47596	2.79488	1.41594	2.52142	3.2159	2.86284	1.88766	2.21403	1.56396	2.15166	4.34227
CODING	KNOWN	PARTIAL	chr10	EPC1	NM_001272004.1	minor	1.238	0.097	-	2.16777	0.654306	1.26479	0.364806	1.83764	1.15032	1.31993	0.904	0.87651	1.92204	0.848413	0.172094	0.887122	1.21386	2.5813	1.7346	1.57802	1.07559	3.48972	0.128468	1.69948	1.5568	1.30033	1.02457	2.6222	0.332562	0.969264	1.20904	0.844435	1.38161	1.09914	1.13765	0.97557	1.72153	1.62996	0.700832	1.62244	1.41023	0.534923	2.5265	2.13676	1.69005	1.21322	1.67145	0.69077	1.09926	2.44693	1.09183	0.241167	1.10979	1.05849	0.612485	0.690094	0.605615	0.646928	0.848518	1.48558	0.558977	1.41594	0.265412	1.20596	1.14513	2.51688	0.885612	0.977473	1.15859	1.02171
CODING	KNOWN	PARTIAL:SINGLE	chr10	CCSER2	ENST00000372088.7	major	2.381	0.495	-	2.16777	2.83533	3.79438	4.37767	4.492	1.38039	4.09178	3.21422	3.33074	1.64746	0.848413	3.09768	5.50016	0.867043	0.688346	2.81873	4.30369	2.33046	1.52675	3.08323	1.41623	1.3344	3.25082	2.81756	7.07994	1.66281	1.83083	2.01507	4.8555	1.25601	1.78611	1.46269	2.56087	2.45933	0.889069	3.78449	2.33226	0.987158	3.34327	1.73697	1.49574	2.87309	2.18379	2.14901	1.38154	3.29779	3.14605	2.96354	1.68817	0.277447	1.32312	0.816647	0.575078	3.63369	3.88157	1.18793	2.80609	3.91284	2.35991	0.530824	1.74194	1.52685	2.30714	0.73801	2.54143	1.65512	1.27714
CODING	KNOWN	PARTIAL	chr10	CCNY	NM_001282853.1	major	1.625	0.653	-	2.16777	1.30861	2.21339	1.09442	1.42927	2.30064	3.6958	3.11378	0.701208	0.549155	1.45442	1.03256	2.12909	1.38727	1.89295	1.95143	1.00419	1.61339	1.74486	1.02774	3.11571	0.778402	0.650164	1.79299	3.14664	0.997685	1.72314	1.47772	2.95552	1.38161	2.33568	1.62521	2.68282	1.72153	0.740891	1.40166	1.82525	0.987158	1.87223	0.631624	0.854706	0.845025	0.242644	0	0.518078	0.439706	1.22346	0.623903	0.96467	1.10979	0.132312	1.83746	1.26517	0	5.17543	2.54555	1.65064	3.21412	1.88792	1.32706	2.67991	2.48113	3.35584	0.885612	2.93242	0.827561	2.17114
CODING	KNOWN	PARTIAL	chr10	CCAR1	NM_001282960.1	minor	3.115	0.029	-	2.16777	4.14394	1.26479	3.10085	2.85855	4.14116	2.50787	2.10933	3.33074	3.98137	3.63606	2.92559	4.43561	2.25431	1.72086	5.20381	2.72567	3.22678	2.39919	4.49638	4.81519	4.67041	3.25082	3.58598	3.67108	1.66281	2.04622	1.88073	1.89998	4.89842	3.16004	2.92538	3.04866	2.09043	5.63077	4.34516	4.76592	4.65374	3.61073	1.57906	2.77779	3.3801	3.63965	2.14901	3.10847	3.51765	2.27215	2.80756	2.89401	2.77447	3.30779	1.02081	3.79551	1.81684	4.01096	2.54555	5.44711	1.67693	2.35991	3.31765	2.67991	2.29027	3.35584	1.03321	3.5189	2.81371	3.57599
CODING	KNOWN	PARTIAL	chr10	BTAF1	XM_017016877.1	minor	1.151	0.051	-	2.16777	0.436204	1.58099	0.729612	0.408364	0.690193	1.05594	0.904	1.05181	1.09831	0.363606	0.688374	1.77424	0.867043	1.20461	1.30095	0.430369	0.717063	1.09054	1.15621	1.69948	1.4456	0.650164	0	2.35998	0.997685	1.93853	0.268676	2.11109	1.38161	1.9235	2.27529	0.731677	0.860766	1.62996	0.700832	1.01403	2.67943	0.802385	1.42115	0.427353	1.18304	1.21322	0.835724	1.38154	0.879412	1.39824	0.623903	1.20584	1.38723	0.661558	0.204162	0.805109	0.605615	0.646928	0.678815	1.8157	1.11795	1.06196	0.66353	2.27793	1.33599	2.72662	0.885612	2.34593	0.496537	1.66028
CODING	KNOWN	PARTIAL:SINGLE	chr10	ANKRD26	ENST00000436985.6	minor	1.444	0.139	-	2.16777	1.09051	1.26479	1.45922	2.45018	1.61045	1.71591	1.70756	2.27893	1.2356	1.09082	1.37675	0.532273	1.73409	1.03252	0.867302	1.72147	0.896329	0.872431	0.899276	2.26597	1.5568	2.60066	0.768424	2.6222	2.99305	1.83083	2.41808	1.37221	0.502403	0.686965	1.30017	1.34141	1.35263	2.07449	1.40166	1.52104	2.11534	1.33731	0.473718	1.06838	1.69005	1.21322	0.835724	0.518078	2.19853	1.57303	1.09183	0.723502	2.49702	0.661558	0.408323	1.61022	0.605615	2.19956	2.03644	2.64102	2.5154	1.53394	1.59247	0.401987	2.09941	0.83896	0.73801	1.17297	0.827561	0.893998
CODING	KNOWN	PARTIAL:SINGLE	chr1	ZZZ3	XR_001737104.1	minor	1.26	0.078	-	2.16777	0.872409	1.58099	1.09442	0.816728	2.30064	2.37587	1.40622	1.05181	0.96102	1.21202	0.860468	1.77424	2.25431	1.03252	2.16825	0.573825	0.896329	1.52675	0.899276	0.849739	1.5568	1.08361	2.30527	2.88442	0.997685	1.18466	0.67169	1.05554	1.13041	0.412179	1.13765	0.853624	2.09043	0.889069	1.54183	1.01403	1.97432	1.60477	1.10534	1.49574	1.85906	0.970574	0.358168	1.03616	0.659559	0.699122	1.09183	1.92934	1.94213	0.529246	1.02081	1.95527	1.21123	0.776314	0.678815	1.48558	0.978209	1.29795	0.796237	1.07197	0.381712	0.83896	1.18082	1.56396	1.3241	1.14943
CODING	KNOWN	PARTIAL:SINGLE	chr1	ZBED6	ENST00000550078.2	major	1.083	0.438	-	2.16777	0.654306	1.89719	0.182403	0.612546	0.920257	1.97989	1.20533	1.40242	1.09831	0.484808	0.516281	1.95167	2.25431	2.5813	0.867302	0.430369	1.61339	1.74486	0.256936	2.54922	0.889602	0.433443	0	2.09776	1.33025	0.861568	0.940366	1.05554	0.879204	1.09914	2.60033	0.731677	0.983732	0.740891	0.700832	0.608415	0.846135	0.534923	0.473718	0.854706	0.507015	0.727931	1.0745	1.20885	0.879412	0.873903	1.09183	0.241167	1.66468	1.1908	0.612485	0.460062	1.81684	1.16447	0.509111	0.825319	1.81667	0.353986	1.06165	2.00994	0.763423	1.67792	1.03321	0.781978	0.662049	1.53257
CODING	KNOWN	PARTIAL	chr1	USP48	XM_017002496.1	minor	2.827	0.076	-	2.16777	2.83533	3.16199	1.27682	2.65437	1.61045	4.48776	3.21422	1.92832	3.02035	1.93923	4.47443	5.85501	2.25431	3.95799	4.33651	2.58221	2.15119	3.92594	0.770808	3.96545	3.89201	2.60066	5.37897	3.14664	5.65355	2.5847	2.95544	5.59438	1.63281	3.9844	2.27529	4.39006	2.70526	2.96356	2.66316	2.23086	2.11534	3.34327	2.36859	2.56412	2.53508	3.8823	1.43267	2.76308	2.41838	2.44693	1.55976	2.65284	1.66468	1.1908	0.612485	1.38019	0.605615	3.36403	1.69704	4.29166	3.21412	1.65193	3.05224	3.75188	1.90856	3.77532	2.65683	2.34593	2.48268	2.42657
CODING	KNOWN	PARTIAL	chr1	UCHL5	XM_017001437.1	minor	2.227	0.089	-	2.16777	1.52671	1.89719	0.182403	0.612546	0.690193	1.31993	3.01333	3.68134	1.2356	1.45442	1.03256	0.532273	1.90749	1.54878	0.867302	0.430369	0.537797	0.872431	0.64234	0	0.889602	3.25082	2.04913	2.09776	5.98611	1.61544	2.14941	0.949989	0.879204	1.09914	1.13765	0.609731	0.491866	1.62996	1.40166	0.608415	1.41023	0.534923	0.315812	0.427353	0.507015	1.21322	1.31328	1.20885	0.219853	1.04868	0.779879	1.20584	0.277447	0.529246	4.89988	4.94567	3.63369	2.97587	8.48518	5.61217	3.63335	6.01776	6.76801	4.01987	4.38968	7.3409	6.05168	7.0378	2.6482	6.76884
CODING	KNOWN	PARTIAL:SINGLE	chr1	UBIAD1	XR_946616.2	minor	1.486	0.144	-	2.16777	1.74482	1.89719	0.729612	0.204182	0.920257	2.77185	1.90845	2.10362	0.96102	1.45442	1.20465	1.4194	0.693634	1.72086	1.30095	0.717281	2.15119	1.74486	1.02774	1.13299	1.0008	1.30033	2.30527	2.09776	0.665123	1.72314	2.01507	1.37221	0.251201	2.0609	2.76286	1.5853	1.8445	1.48178	0.700832	1.21683	1.97432	0.401193	0.315812	0.854706	0.67602	2.18379	0.358168	0.863463	1.09926	0.524342	1.09183	0.723502	0.554893	0.926181	0.816647	3.33545	0.605615	2.45833	2.20615	0.660256	1.81667	2.4779	1.72518	3.34989	3.81712	2.72662	1.32842	2.34593	1.98615	1.02171
CODING	KNOWN	PARTIAL	chr1	UBE2T	NM_001310326.1	minor	1.948	0.021	-	2.16777	2.39912	0.316199	1.27682	1.63346	2.76077	2.63986	1.40622	1.92832	1.09831	2.30284	1.72094	0.532273	3.81499	0.688346	3.03556	1.43456	0.896329	0.872431	1.67008	1.41623	1.112	1.95049	2.30527	1.3111	2.66049	2.90779	2.28375	1.05554	1.63281	0.824358	1.30017	1.70725	1.35263	1.62996	2.1025	1.72384	2.82045	2.40716	0.947436	1.28206	0.33801	1.45586	1.79084	1.72693	1.31912	0.524342	0.935854	2.17051	1.10979	2.2493	3.26659	4.02555	2.42246	0.646928	5.60022	2.14583	1.67693	4.24783	4.11389	1.60795	2.67198	2.93636	1.47602	4.30088	1.98615	2.42657
CODING	KNOWN	PARTIAL:SINGLE	chr1	SZT2	NM_015284.3	major	1.255	0.659	-	2.16777	0.654306	1.26479	0.182403	0.612546	1.15032	1.8479	1.50667	0.525906	0.686443	0.242404	0.172094	1.4194	0.520226	1.89295	0.433651	0.860737	2.68899	2.8354	0.770808	1.13299	1.3344	0	1.02457	1.3111	1.33025	1.40005	2.55242	2.95552	1.38161	2.0609	2.11277	1.34141	2.45933	0.592713	0.280333	0.304208	1.12818	1.60477	0.631624	0.427353	1.85906	0.970574	1.19389	0.863463	1.09926	0.873903	0.623903	0.723502	1.10979	0.264623	1.02081	2.07028	1.21123	2.45833	2.20615	1.65064	0.838465	1.53394	0.928943	2.67991	0.954279	1.46818	1.62362	1.75945	0.993073	1.27714
CODING	KNOWN	PARTIAL	chr1	SZRD1	NR_073501.1	minor	0.754	0.058	-	2.16777	1.30861	0.632397	1.09442	0.204182	0.920257	0.659965	0.401778	0.701208	0.823732	0.60601	0.344187	0.709698	0.520226	0.688346	1.51778	0.430369	0.537797	0.218108	1.15621	0.283246	0.556001	0.650164	1.02457	0.78666	0.665123	0.323088	1.34338	0.73888	0.376802	0.549572	0.325042	0.609731	1.1067	0.592713	0.420499	0.40561	0.987158	0.401193	1.10534	0.641029	0.845025	0.242644	0.835724	1.38154	0.879412	0.349561	0.311951	0.482335	1.66468	0.926181	0.816647	0.575078	0.605615	0.9057	1.01822	0.990383	0.698721	0.471981	1.06165	0.535983	1.52685	0.83896	1.18082	1.17297	0.165512	0.510856
CODING	KNOWN	PARTIAL	chr1	S100PBP	ENST00000477248.1	minor	1.133	0.037	-	2.16777	0.872409	1.58099	0.364806	0.612546	0.920257	1.45192	1.30578	1.22711	0.96102	2.78764	0.344187	1.77424	2.42772	1.03252	2.38508	1.43456	0.896329	1.52675	0.64234	1.41623	1.0008	0.433443	1.28071	2.09776	4.98842	0.753872	0.940366	2.00553	1.63281	0.549572	0.975125	1.95114	0.860766	1.18543	1.54183	0.81122	1.2692	0.668654	0.473718	0.641029	0.33801	0.242644	1.0745	0.69077	0.439706	0.524342	0.779879	1.447	0.83234	0.396935	0.816647	1.72523	0	0.9057	1.18793	1.15545	0.838465	2.00592	0.928943	0.267991	0.954279	0.83896	0.885612	0.781978	0.993073	0.63857
CODING	KNOWN	PARTIAL:FULL	chr1	RNASEL	ENST00000539397.1	minor	1.276	0.068	-	2.16777	1.96292	1.26479	1.09442	1.22509	0.920257	2.63986	2.41067	1.05181	2.19662	0.969615	1.89303	1.06455	1.38727	0.688346	0.433651	0.573825	0.896329	2.61729	0.385404	0.566493	1.0008	0.433443	0.256141	2.88442	0.332562	1.61544	1.47772	2.5333	1.63281	0.961751	0.975125	1.46335	2.82823	2.51903	2.523	1.21683	2.67943	2.40716	1.57906	0.641029	2.70408	1.69851	3.22351	1.55423	0.879412	2.79649	1.71573	1.447	0.554893	0.661558	0.204162	1.15016	0	0.646928	0.339407	0.660256	0.978209	0.353986	0.132706	0.803974	0.381712	0	0.73801	0.586484	0.496537	0.383142
CODING	KNOWN	PARTIAL	chr1	RCC1	NM_001048194.2	minor	1.236	0.049	-	2.16777	1.52671	1.89719	0.729612	0	1.38039	1.8479	0.602667	2.80483	1.09831	1.21202	0.516281	1.06455	3.46817	1.03252	1.08413	0.860737	0.358532	3.05351	0	1.41623	1.4456	1.30033	1.79299	0	1.66281	2.47701	2.55242	0.73888	1.13041	0.549572	1.30017	0.609731	1.22967	3.70445	2.9435	0.81122	1.2692	0.936116	0.947436	1.92309	1.35204	0.242644	0.716335	0.345385	1.53897	0.699122	1.71573	2.41167	2.21957	2.2493	0.612485	1.15016	1.21123	0	1.01822	1.48558	0.139744	0.707972	1.72518	0.401987	0.190856	0.83896	0.73801	0.586484	0.662049	0.383142
CODING	KNOWN	PARTIAL	chr1	PPIE	NR_036544.1	minor	2.022	0.012	-	2.16777	1.96292	3.79438	1.09442	2.04182	2.99084	3.8278	4.31911	1.75302	2.60848	1.21202	2.40931	4.25819	2.25431	1.37669	1.30095	1.72147	2.33046	2.18108	1.67008	1.41623	1.7792	1.73377	2.04913	1.83554	0.997685	2.26162	1.0747	2.42775	1.75841	1.9235	3.41294	2.68282	3.93493	3.85263	2.523	1.31823	1.69227	2.13969	1.57906	1.70941	1.18304	0.485287	1.19389	1.55423	0.439706	1.74781	2.33964	2.41167	3.05191	0.926181	1.83746	1.26517	0.605615	3.49341	1.86674	3.30128	3.35386	1.65193	1.45977	1.33996	2.29027	0.83896	1.18082	0.390989	3.14473	0.766284
CODING	KNOWN	PARTIAL:FULL	chr1	PPCS	NM_024664.3	minor	3.397	0.035	-	2.43874	1.52671	5.37538	2.18884	1.42927	3.68103	4.75175	1.90845	1.57772	2.4712	1.45442	1.72094	4.96789	2.25431	2.75338	2.16825	3.5864	3.58532	4.36216	2.69783	1.98272	4.00321	1.95049	2.81756	3.9333	4.3233	2.5847	4.97051	6.33326	3.51682	5.08354	7.47596	6.3412	2.82823	1.92632	2.1025	4.36031	3.80761	3.74446	3.15812	2.35044	4.22513	4.61023	2.38778	1.38154	0.879412	0.873903	1.09183	1.20584	3.05191	1.1908	3.06243	3.56548	0.605615	4.26973	6.78815	4.62179	5.17054	3.18587	3.71577	6.43179	6.10739	4.61428	5.16607	4.69187	3.47576	4.72542
CODING	KNOWN	PARTIAL:SINGLE	chr1	OPN3	NM_014322.2	major	1.72	0.76	-	2.16777	1.30861	3.16199	0.547209	0.204182	1.84051	5.01573	2.10933	1.22711	0.686443	0.727212	1.03256	3.37107	3.64158	3.7859	2.16825	0.573825	1.79266	1.30865	1.67008	1.98272	0.556001	0.433443	2.56141	1.83554	3.65818	1.29235	1.0747	2.74441	1.13041	0.961751	3.41294	1.5853	0.983732	1.62996	1.2615	1.21683	1.55125	1.33731	2.36859	0	0.845025	0.485287	0.955113	0.518078	0.879412	0	0.623903	1.92934	1.38723	0.926181	2.24578	3.33545	1.21123	2.07017	2.20615	1.98077	1.95642	2.4779	0.530824	3.34989	2.67198	2.72662	1.91883	0.977473	2.81371	2.29885
CODING	KNOWN	PARTIAL:SINGLE	chr1	NSUN4	ENST00000498008.5	minor	1.226	0.024	-	2.16777	1.74482	0.632397	0.547209	0.612546	0.460129	1.58392	2.41067	1.57772	2.60848	1.09082	1.03256	1.59682	1.38727	1.54878	0.216825	0.717281	1.07559	0.872431	0.385404	0.283246	1.0008	1.30033	0.256141	1.57332	0.997685	1.18466	1.74639	0.949989	0.628003	1.09914	1.46269	0.487785	1.35263	1.62996	0.981165	0.81122	0.987158	1.33731	1.42115	0.854706	2.53508	1.69851	1.79084	1.20885	3.07794	1.74781	0.467927	0.241167	1.38723	0.79387	0.612485	1.61022	2.42246	1.16447	0.848518	2.80609	0.698721	1.06196	1.06165	0.535983	1.14513	0.83896	1.62362	0.977473	1.48961	1.66028
CODING	KNOWN	PARTIAL	chr1	MTX1	ENST00000316721.8	minor	1.746	0.079	-	2.16777	0.654306	0.632397	0.182403	1.22509	1.84051	1.05594	0.502222	0.525906	1.2356	1.09082	1.72094	1.24197	1.04045	0.860432	1.08413	1.00419	0.896329	1.30865	0.256936	1.41623	2.44641	0.866886	0.768424	0.78666	4.3233	1.83083	1.47772	3.48329	1.00481	1.23654	1.13765	1.21946	0.614833	0.889069	1.682	2.02805	1.41023	0.534923	2.21068	4.05985	2.36607	1.45586	0.835724	1.55423	0.219853	0.873903	1.09183	1.447	1.38723	1.85236	1.63329	5.52075	1.81684	1.55263	3.73348	2.31089	3.21412	4.48382	3.84848	2.67991	2.09941	2.93636	4.28046	3.7144	1.82063	2.29885
CODING	KNOWN	PARTIAL	chr1	LUZP1	XM_011542090.2	minor	2.95	0.183	-	2.16777	4.36204	2.21339	2.18884	5.10455	2.99084	4.61975	2.51111	4.03195	4.11866	3.39365	5.50699	2.83879	3.12135	3.26964	4.11968	3.87332	1.97192	2.39919	2.18396	3.39896	3.89201	4.98459	1.02457	3.67108	4.98842	4.30784	2.8211	2.42775	3.51682	3.02265	2.43781	0.853624	1.59856	2.07449	2.1025	2.33226	3.66659	1.47104	1.57906	3.20515	1.69005	0.727931	3.82045	2.07231	4.17721	2.79649	0.779879	3.61751	3.05191	3.70473	0.204162	2.53034	1.21123	2.97587	2.03644	2.47596	1.67693	6.25375	3.84848	2.00994	1.33599	4.61428	3.98525	5.86484	1.65512	2.17114
CODING	KNOWN	PARTIAL	chr1	LIN9	NM_001270409.1	minor	1.714	0.152	-	2.16777	2.39912	1.26479	2.00643	2.246	1.38039	1.8479	0.602667	1.40242	1.2356	3.27245	1.72094	0.532273	2.77454	0.516259	0.867302	2.00839	0.537797	0.654323	3.2117	1.13299	2.0016	0.866886	1.79299	1.57332	0.665123	2.04622	1.34338	0.844435	4.14482	1.51132	0.650084	1.70725	2.82823	2.37085	3.22383	4.46171	1.97432	1.47104	1.57906	1.49574	0.845025	0.970574	2.62656	3.97193	1.53897	1.39824	2.02768	1.92934	1.10979	1.45543	2.04162	1.26517	0	0.776314	2.20615	0.990383	0.978209	3.30387	2.65412	0.535983	1.52685	1.67792	0.885612	2.54143	1.98615	1.27714
CODING	KNOWN	PARTIAL	chr1	INTS3	NM_023015.3	minor	2.245	0.127	-	2.16777	1.74482	3.16199	0.912015	2.85855	2.53071	2.63986	3.11378	1.40242	1.64746	1.09082	1.89303	3.19364	1.90749	1.37669	1.95143	1.72147	1.25486	3.05351	1.54162	3.6822	3.11361	1.73377	2.30527	4.45774	1.66281	2.90779	2.14941	4.96105	2.26081	2.74786	2.60033	2.68282	2.82823	0.740891	2.24266	2.23086	4.08965	3.34327	1.26325	1.28206	1.01403	0.242644	1.79084	1.72693	1.75882	0.699122	1.55976	1.68817	2.49702	1.1908	0.204162	2.87539	1.21123	2.84648	2.37585	1.98077	3.21412	1.53394	2.1233	4.01987	4.38968	3.56558	0.885612	2.73692	2.6482	3.19285
CODING	KNOWN	PARTIAL:SINGLE	chr1	IGSF8	XM_017002838.1	major	2.116	1	-	2.16777	1.52671	3.16199	1.45922	2.85855	2.30064	3.56381	3.31467	2.62953	1.37289	1.81803	1.72094	1.4194	3.29476	3.95799	3.03556	1.43456	1.61339	4.58026	2.18396	2.54922	2.0016	2.81738	4.09826	1.04888	1.99537	0.753872	1.34338	1.89998	2.13521	3.43483	2.76286	0.731677	1.4756	1.48178	1.54183	1.92665	2.39738	1.87223	1.26325	0.641029	1.01403	1.21322	1.55206	1.03616	1.97868	1.39824	0.623903	0.723502	1.38723	1.58774	2.6541	2.53034	1.21123	3.10526	2.71526	2.47596	2.09616	2.35991	1.99059	3.2159	3.4354	1.46818	2.95204	1.95495	1.82063	3.7037
CODING	KNOWN	PARTIAL:SINGLE	chr1	GDAP2	XM_017001532.1	minor	1.228	0.182	-	2.16777	1.30861	0.632397	1.27682	1.42927	1.84051	2.37587	1.90845	0.87651	0.549155	1.09082	1.20465	0.887122	1.04045	0.860432	0.867302	1.00419	2.15119	0.436216	0.770808	1.69948	0.556001	1.51705	2.04913	2.6222	0.997685	0.861568	1.20904	0.73888	1.13041	0.824358	2.11277	1.09752	0.860766	1.48178	0.280333	1.31823	0.56409	0.401193	0.631624	0.213676	1.01403	0.485287	0.477557	0.518078	0.659559	0.699122	1.24781	1.20584	0.277447	1.72005	1.42913	1.38019	1.21123	2.45833	1.69704	1.32051	2.79488	2.12391	1.32706	2.00994	2.48113	2.0974	1.03321	1.56396	0.662049	0.510856
CODING	KNOWN	PARTIAL:SINGLE	chr1	GBP3	ENST00000370482.6	minor	1.783	0.143	-	2.16777	2.61723	4.11058	0.547209	1.42927	2.99084	1.58392	0.803556	1.92832	0.686443	1.09082	2.5814	0.532273	0.520226	1.89295	0.650476	1.14765	0.896329	2.18108	0.64234	1.41623	2.0016	2.38394	2.04913	1.3111	0.997685	3.44627	2.28375	2.63886	3.26562	3.16004	1.95025	0.97557	0.3689	2.96356	2.66316	1.72384	2.39738	0.267462	1.26325	1.49574	0.67602	0.485287	2.14901	1.89962	0.879412	0.349561	2.65159	0.96467	3.88425	0.264623	0	2.1853	0	1.42324	2.03644	3.63141	1.11795	0.825967	2.1233	1.74194	3.81712	6.92142	1.32842	2.15044	1.98615	1.91571
CODING	KNOWN	PARTIAL	chr1	EYA3	XM_017000657.1	minor	1.406	0.222	-	2.16777	1.96292	0.632397	0.912015	0.408364	0.460129	1.18794	1.60711	1.92832	2.33391	2.06043	1.03256	0.354849	1.38727	1.03252	1.30095	2.72567	0.179266	0.436216	0.128468	1.41623	1.0008	1.30033	0.256141	1.3111	0.997685	1.07696	0.806028	1.47776	1.63281	0.961751	1.13765	0.365839	0.860766	1.03725	1.54183	1.11543	0.987158	2.54089	2.21068	2.35044	1.52105	2.18379	1.19389	3.45385	1.75882	1.22346	2.18366	1.92934	0.554893	2.2493	1.83746	2.99041	0	1.94079	1.18793	1.8157	2.09616	1.88792	0.928943	0.401987	0.954279	1.88766	1.77122	2.15044	1.65512	1.788
CODING	KNOWN	PARTIAL	chr1	ECHDC2	ENST00000539680.1	major	3.425	0.591	-	2.16777	1.74482	0.316199	0.912015	3.06273	3.2209	1.05594	0.401778	9.46631	3.02035	1.57563	1.37675	3.01622	2.0809	8.9485	7.58889	2.00839	3.04752	0.872431	0.899276	2.83246	8.78482	3.46754	8.45267	0.78666	7.31635	6.35407	8.06028	1.68887	2.63761	2.47308	5.20067	2.80476	2.45933	2.22267	3.92466	0.40561	2.67943	6.68654	4.89508	3.41882	3.3801	5.09552	2.74595	3.10847	7.25515	4.71908	2.49561	3.37634	2.21957	3.30779	0.408323	2.87539	3.02807	4.01096	1.86674	4.1266	2.09616	2.94988	1.45977	4.15387	0.954279	7.13116	3.54245	0.977473	4.63434	3.19285
CODING	KNOWN	PARTIAL	chr1	DOCK7	NM_001272001.1	minor	1.031	0.118	-	2.16777	2.39912	0.948596	0.182403	0.408364	0.690193	1.58392	0.703111	0.87651	1.09831	1.09082	0.516281	0.709698	1.21386	1.03252	0.650476	0.860737	0.358532	0.436216	0.256936	1.98272	0.889602	0.650164	0.768424	2.6222	1.33025	0.753872	0.940366	1.58332	0.376802	0.137393	0.812604	0.609731	0.983732	0.444534	0.420499	1.92665	0.705113	0.267462	0.473718	0.213676	1.18304	0.485287	1.0745	1.20885	0.659559	1.22346	0.779879	0.723502	0.554893	0.529246	1.02081	0.575078	3.63369	1.42324	0.509111	0.495192	1.11795	1.29795	0.928943	1.07197	1.14513	2.0974	1.18082	2.54143	0.827561	3.7037
CODING	KNOWN	PARTIAL:SINGLE	chr1	DDX20	ENST00000369702.4	major	1.365	0.457	-	2.16777	1.96292	0.316199	2.00643	1.42927	0.690193	1.8479	0.703111	0.87651	1.2356	1.57563	1.37675	1.59682	1.56068	0.344173	0.867302	1.29111	1.07559	1.30865	1.67008	1.13299	1.2232	1.95049	1.79299	1.83554	4.65586	1.61544	2.14941	2.00553	1.25601	1.51132	1.13765	0.853624	0.860766	0.740891	0.840999	0.912623	1.97432	1.33731	0.78953	0.427353	0.67602	0.485287	0.596946	1.55423	0.879412	0.699122	0.935854	0.96467	1.38723	0.529246	1.42913	2.64536	0.605615	2.07017	1.86674	0.990383	1.39744	1.41594	1.45977	1.33996	1.14513	2.0974	0.885612	3.12791	1.98615	1.40485
CODING	KNOWN	PARTIAL	chr1	DCAF8	ENST00000447377.5	minor	1.529	0.045	-	2.16777	1.09051	0.948596	0.364806	1.63346	1.61045	4.22378	0.904	1.22711	2.33391	2.90885	2.92559	1.95167	0.520226	2.23712	1.51778	1.00419	0.717063	3.27162	2.69783	1.41623	0.778402	0.866886	2.30527	3.14664	1.33025	3.33858	2.41808	0.844435	1.50721	2.19829	1.46269	1.34141	0.860766	1.3336	1.682	0.40561	2.67943	1.06985	1.42115	2.99147	2.70408	1.69851	0.955113	0.172693	0.219853	1.39824	0.623903	1.20584	1.66468	1.1908	0.816647	0.345047	1.21123	0.776314	0.509111	1.32051	3.07437	0.943962	1.19435	1.47395	1.33599	0.62922	1.32842	0.977473	1.98615	1.02171
CODING	KNOWN	PARTIAL:SINGLE	chr1	CDC73	ENST00000635846.1	minor	1.552	0.074	-	2.16777	1.09051	1.26479	0.182403	2.246	1.38039	2.37587	1.90845	2.10362	2.19662	1.33322	1.89303	0.532273	1.04045	1.89295	0.867302	0.430369	2.15119	1.09054	1.67008	0.849739	1.2232	0.866886	2.04913	2.35998	2.66049	0.969264	0.537352	1.79442	1.13041	0.824358	1.46269	1.82919	0.983732	1.03725	0.840999	1.41964	1.12818	1.7385	0.157906	0	2.02806	0.970574	1.31328	0.518078	0.439706	1.74781	1.09183	1.68817	1.94213	1.05849	1.63329	3.56548	2.42246	3.10526	2.20615	1.48558	1.39744	1.53394	1.59247	2.81391	2.67198	2.0974	1.77122	1.95495	2.81371	2.42657
CODING	KNOWN	PARTIAL	chr1	CCDC18	XM_017001165.1	minor	1.69	0.054	-	2.16777	1.96292	0.948596	1.45922	1.22509	0.920257	3.6958	2.61156	1.05181	1.64746	1.45442	0.688374	1.06455	3.29476	1.72086	1.7346	1.14765	2.15119	1.96297	1.41315	0.566493	3.22481	0.650164	2.56141	1.04888	1.99537	3.01549	2.14941	1.05554	3.14002	0.686965	0.975125	1.34141	0.860766	2.51903	2.38283	2.12945	2.82045	0.802385	1.57906	1.06838	1.01403	1.45586	0.596946	0.863463	0.879412	0.174781	0.779879	1.68817	2.77447	0.926181	2.85826	2.87539	0.605615	0.646928	2.37585	1.65064	0.698721	1.29795	1.19435	1.47395	2.86284	3.77532	3.09964	1.17297	1.65512	2.93742
CODING	KNOWN	PARTIAL:SINGLE	chr1	C1orf123	ENST00000483739.5	minor	1.757	0.028	-	2.16777	1.30861	2.84579	1.45922	1.42927	1.61045	2.63986	1.808	0.87651	0.823732	1.57563	1.72094	1.95167	3.64158	2.23712	1.08413	0.573825	0.896329	2.61729	0.899276	1.98272	1.3344	0.650164	1.02457	1.04888	1.99537	1.50774	2.28375	3.58885	1.25601	1.23654	2.76286	2.80476	2.2134	1.3336	1.2615	1.31823	1.41023	2.67462	1.57906	0.213676	1.01403	1.45586	1.0745	0.863463	2.85809	0.699122	2.96354	1.20584	1.66468	1.1908	1.42913	2.30031	1.81684	2.97587	1.01822	1.98077	3.21412	2.5959	1.99059	3.34989	1.7177	1.67792	2.21403	2.93242	1.3241	0.510856
CODING	KNOWN	PARTIAL:SINGLE	chr1	AMY2B	ENST00000491397.1	minor	0.753	0.168	-	2.16777	0.436204	1.89719	0.364806	0.408364	0.230064	1.97989	1.40622	0.87651	0.549155	0.363606	0.516281	0.354849	1.21386	0.344173	1.7346	0.143456	0.717063	1.09054	0.256936	0.566493	0.667201	0.433443	0.256141	2.09776	1.66281	1.40005	0.134338	2.00553	0.376802	0.412179	1.30017	0.609731	1.35263	0.444534	0.840999	0.40561	0.282045	0.668654	0.631624	1.06838	0.169005	1.45586	1.0745	0	1.53897	0.699122	0.311951	0.241167	0.554893	0	0.612485	1.03514	0	0.9057	0.509111	0	0.419233	0.943962	0.530824	0.93797	0.381712	0.41948	1.03321	0.195495	0.662049	1.14943
CODING	KNOWN	PARTIAL:FULL	chr1	AK2	NM_001319139.1	minor	4.932	0.045	-	2.70971	3.92584	4.74298	1.64163	3.67528	6.21174	8.31556	4.41956	2.45423	4.25595	3.03005	2.5814	2.83879	3.46817	6.53929	3.90286	1.86493	5.19871	5.01648	2.56936	8.21414	4.11441	2.81738	4.86669	5.50662	5.98611	3.01549	4.56749	11.0832	4.01922	6.73226	8.28857	9.51181	5.90239	3.55628	2.523	6.59117	6.76908	6.41908	4.42137	4.27353	4.05612	4.12494	4.89496	2.59039	2.19853	2.27215	4.67927	1.68817	3.05191	2.64623	4.69572	8.28112	4.84492	6.59867	5.76992	6.76762	6.84747	5.19179	5.44095	9.78169	7.06166	7.13116	5.46127	5.47385	6.786	3.57599
CODING	KNOWN	PARTIAL:SINGLE	chr1	ADCK3	ENST00000366779.5	major	0.667	0.589	-	2.16777	0.654306	0	0	0	1.15032	1.05594	0.401778	0.350604	0.137289	0.363606	0.860468	0	0.520226	0.516259	0.433651	0.286912	0.358532	1.74486	0.513872	0	0.1112	0.216721	0.768424	0.52444	0.332562	0.646176	0.403014	1.26665	0.251201	1.64872	1.13765	1.34141	0.122967	0.148178	0.700832	0.40561	0.141023	0.668654	0.157906	0	0.507015	0.727931	0.238778	0.172693	0	0	0	0	0	0.264623	1.02081	0.460062	0.605615	1.8114	0.848518	1.15545	2.79488	1.29795	0.928943	2.41192	0.381712	1.25844	1.03321	1.95495	1.82063	0.510856
CODING	KNOWN	FULL	chr9	TEX10	XM_011518798.1	minor	1.986	0.031	-	2.16777	0.872409	0.632397	1.27682	2.85855	4.60129	2.24388	1.30578	2.45423	3.29493	2.30284	2.06512	1.77424	1.56068	1.72086	1.51778	1.86493	1.97192	1.96297	4.62485	1.13299	2.66881	2.60066	2.56141	2.09776	1.66281	1.83083	1.74639	1.58332	1.25601	1.78611	1.46269	1.82919	0.245933	2.22267	1.12133	1.01403	0.987158	1.06985	1.89487	3.41882	3.2111	2.18379	1.55206	1.89962	1.09926	1.92259	2.18366	1.447	0.554893	1.58774	1.02081	2.53034	2.42246	1.94079	3.05467	1.15545	1.39744	2.12391	2.1233	1.47395	2.09941	2.30714	3.09964	2.73692	1.82063	4.85313
CODING	KNOWN	FULL	chr9	SPTLC1	XM_011518139.2	minor	2.571	0.026	-	2.16777	2.61723	2.84579	0.729612	4.90037	2.07058	2.37587	1.808	2.10362	2.60848	1.57563	2.7535	0.887122	2.77454	2.92547	3.03556	2.2953	4.12311	0.872431	2.05549	1.98272	2.224	3.25082	5.12283	3.14664	3.99074	2.5847	1.88073	3.6944	1.50721	1.64872	2.60033	2.92671	1.8445	3.25992	2.66316	2.02805	2.53841	1.47104	0.473718	0.641029	2.02806	0.727931	2.98473	2.245	1.75882	1.74781	2.80756	1.92934	1.94213	1.85236	1.83746	4.48561	4.2393	3.88157	2.37585	3.30128	2.93463	4.12983	1.72518	4.55585	3.62626	4.61428	1.77122	5.47385	1.48961	2.80971
CODING	KNOWN	FULL	chr9	SMARCA2	ENST00000417599.6	minor	1.34	0.022	-	2.16777	2.83533	0.632397	3.83047	1.02091	1.61045	1.45192	0.602667	0.525906	1.64746	2.18163	1.89303	1.95167	0.346817	1.20461	2.60191	0.860737	1.97192	1.52675	1.92702	1.13299	0.667201	2.16721	1.02457	1.83554	1.99537	0.861568	0.806028	0.73888	1.63281	2.61047	0.975125	0.853624	0.614833	0.889069	0.840999	1.41964	1.55125	0.133731	0.157906	1.70941	0.845025	1.45586	0.596946	0.518078	0.879412	1.22346	0.467927	0.96467	1.38723	0.396935	1.22497	1.4952	1.81684	1.68201	0.678815	1.65064	0.978209	0.825967	0.796237	1.87594	0.572567	2.72662	1.77122	2.54143	1.82063	1.14943
CODING	KNOWN	FULL	chr9	SMARCA2	ENST00000382183.6	minor	3.679	0.061	-	2.16777	6.54306	5.37538	3.46566	13.2718	1.84051	3.6958	2.61156	4.38255	3.98137	2.30284	4.64653	8.16153	2.77454	6.71137	4.77016	6.16862	5.01944	4.58026	3.72557	3.39896	2.55761	1.73377	1.79299	3.40886	5.32099	1.40005	2.41808	2.00553	3.76802	3.43483	3.57546	3.78033	2.09043	3.4081	2.24266	2.83927	1.83329	3.61073	1.57906	2.35044	1.52105	3.39701	3.46229	2.76308	4.61691	3.32083	2.02768	2.17051	2.21957	3.17548	2.04162	3.33545	3.02807	4.26973	2.20615	4.1266	6.70772	3.53986	1.59247	6.1638	4.00797	5.66298	2.50923	6.25583	4.30332	3.32056
CODING	KNOWN	FULL	chr9	PHPT1	NM_001135861.2	minor	4.961	0.014	-	2.16777	2.39912	1.89719	2.73605	5.30873	6.67187	2.77185	4.72089	4.38255	5.76612	3.87846	5.50699	3.37107	4.1618	2.23712	2.81873	2.86912	1.97192	3.70783	3.34017	5.09843	4.67041	3.68426	3.84212	1.83554	8.31404	8.29259	4.29882	7.49436	4.01922	2.74786	5.20067	4.39006	7.00909	2.96356	3.08366	4.25891	5.49988	4.41312	6.78996	3.84618	5.40816	2.18379	4.65618	4.14462	3.7375	2.27215	5.30317	4.09985	3.05191	9.52644	10.0039	9.43128	2.42246	1.68201	9.3337	5.61217	6.28849	11.5635	8.36048	4.01987	7.82509	6.50194	8.11811	6.45132	5.4619	10.4725
CODING	KNOWN	FULL	chr9	NEK6	ENST00000320246.9	minor	2.71	0.052	-	2.16777	4.36204	3.16199	3.46566	3.47109	2.53071	3.6958	1.30578	2.45423	2.05933	0.969615	3.09768	1.77424	2.0809	2.75338	1.51778	4.30369	3.76458	2.18108	2.8263	1.69948	2.1128	4.33443	1.28071	4.19552	3.99074	1.83083	3.08977	5.59438	2.38641	2.88525	1.95025	1.34141	2.33636	1.92632	3.22383	1.52104	2.39738	2.00596	1.73697	2.56412	5.91518	4.12494	2.50717	0.518078	2.85809	1.74781	2.65159	1.92934	1.94213	1.85236	1.63329	1.38019	7.26738	5.4342	0.678815	2.97115	3.49361	1.41594	0.66353	3.48389	3.62626	3.1461	1.18082	2.93242	2.15166	5.74713
CODING	KNOWN	FULL	chr9	HACD4	NM_001321903.1	minor	1.501	0.111	-	2.16777	0.654306	2.52959	1.82403	1.22509	0.230064	2.24388	2.20978	1.75302	1.37289	1.33322	0.516281	1.06455	1.04045	0.860432	0.216825	2.43875	1.79266	1.09054	1.54162	0.849739	1.3344	0.866886	2.56141	1.57332	1.99537	3.12318	1.34338	1.47776	0.753604	0.824358	1.30017	1.21946	2.33636	1.03725	0.420499	1.52104	1.2692	0.936116	3.00021	1.92309	1.18304	0	2.38778	1.20885	0.879412	0.873903	0.935854	2.65284	2.77447	0.529246	1.02081	1.95527	0.605615	1.8114	1.35763	2.31089	1.67693	1.88792	1.19435	1.33996	3.05369	1.67792	0.590408	2.54143	2.31717	2.04342
CODING	KNOWN	FULL:SINGLE:PARTIAL	chr9	CCL19	ENST00000311925.6	major	1.418	1	-	2.16777	3.05343	0.632397	0.912015	18.5806	0.690193	0	0.301333	1.05181	0.823732	1.69683	6.36746	0.709698	0	1.37669	3.46921	0.573825	1.61339	4.14405	0.899276	0.566493	2.55761	0.650164	3.0737	1.57332	1.99537	0.53848	0	0.949989	0	5.49572	0.487563	0	1.96746	0.296356	0.280333	0.202805	0.705113	3.34327	0.157906	2.77779	1.35204	0.242644	1.0745	0.172693	2.85809	0.699122	0.623903	0.482335	0.554893	0.396935	0.408323	0	0.605615	0.258771	0.339407	0.990383	0.838465	0.117995	0.398118	1.47395	0.763423	0.62922	0	0.977473	1.3241	0.766284
CODING	KNOWN	FULL	chr9	C9orf85	ENST00000479413.1	minor	1.55	0.036	-	2.16777	3.27153	0.632397	2.91845	1.42927	0.920257	1.97989	1.60711	2.45423	1.2356	1.81803	1.54884	0.709698	2.0809	1.03252	0.650476	1.86493	1.79266	1.52675	2.05549	0.849739	1.4456	0.650164	2.30527	2.88442	1.33025	0.753872	1.0747	2.00553	1.63281	0.412179	0.812604	1.21946	1.96746	1.3336	2.66316	1.21683	1.2692	1.87223	1.26325	0.641029	0.845025	0.727931	0.596946	1.38154	2.19853	1.74781	2.65159	3.13518	2.49702	1.58774	1.63329	1.26517	2.42246	1.29386	1.18793	0.990383	2.23591	1.53394	1.32706	0.669979	1.52685	1.25844	1.62362	2.34593	0.827561	1.02171
CODING	KNOWN	FULL:PARTIAL	chr9	C9orf16	ENST00000372994.1	major	4.657	1	-	2.43874	5.01635	2.21339	4.01287	6.53382	3.68103	5.54371	3.71645	2.45423	3.02035	3.27245	3.95815	5.85501	3.81499	6.88346	6.28794	9.03774	9.85962	6.76134	6.55187	5.38168	3.22481	4.55115	5.12283	2.88442	6.65123	5.06171	3.49279	4.8555	1.75841	4.25918	2.60033	3.78033	4.05789	4.29717	3.64433	4.86732	4.79477	4.68058	8.21111	5.34191	6.92921	4.85287	5.01435	4.49001	4.61691	2.62171	4.67927	2.65284	6.38127	6.61558	2.44994	2.41533	10.9011	3.88157	4.7517	3.30128	5.31028	3.65785	3.98118	6.69979	5.72567	1.88766	2.95204	1.56396	6.45498	2.80971
CODING	KNOWN	FULL	chr8	WDYHV1	NM_018024.2	minor	4.464	0.223	-	2.16777	4.14394	5.05918	2.91845	2.65437	4.37122	5.54371	3.31467	3.15544	3.29493	3.39365	7.57211	3.72591	3.46817	4.30216	3.25238	2.00839	4.48164	5.23459	1.54162	4.24869	1.7792	4.11771	7.4281	3.40886	2.66049	3.12318	7.65727	4.74995	5.77763	3.84701	2.60033	5.48758	7.37799	3.55628	5.18616	7.09818	5.21783	3.20954	4.57927	6.62397	4.90115	5.5808	7.52152	4.31732	4.83676	2.44693	3.11951	1.68817	5.27148	5.42478	5.3082	6.90094	4.2393	4.39911	6.10933	4.45673	3.21412	4.83781	3.45036	3.0819	7.44338	3.77532	4.87086	9.38374	2.97922	4.21456
CODING	KNOWN	FULL	chr8	TATDN1	XM_017013898.1	minor	2.419	0.034	-	2.16777	2.18102	4.11058	2.91845	1.63346	2.76077	1.31993	3.51556	2.80483	2.19662	3.15125	1.54884	2.66137	1.38727	2.06504	1.7346	1.86493	3.04752	1.96297	1.41315	0.849739	2.1128	3.90099	1.53685	4.71996	1.99537	1.83083	2.8211	1.26665	1.38161	1.78611	1.62521	3.41449	1.96746	2.22267	1.12133	1.52104	1.41023	4.14566	2.5265	4.05985	2.70408	1.45586	2.14901	3.28116	2.85809	2.97127	3.11951	2.41167	2.77447	1.98467	1.42913	2.64536	2.42246	1.55263	2.54555	1.98077	4.89105	2.24191	2.91953	1.47395	1.90856	3.35584	3.69005	2.15044	3.31024	3.19285
CODING	KNOWN	FULL:PARTIAL	chr8	SNX16	NM_152836.2	major	2.009	0.623	-	2.70971	2.61723	1.26479	2.37124	3.26691	0.230064	2.11189	1.50667	1.05181	1.2356	0.969615	2.40931	2.48394	1.38727	1.72086	1.30095	1.43456	1.79266	1.52675	2.95476	3.6822	1.0008	1.51705	4.86669	3.14664	0.997685	2.36931	1.47772	1.47776	1.25601	2.19829	1.46269	0.97557	1.1067	2.37085	4.34516	2.94067	2.96147	4.41312	3.00021	3.20515	5.40816	4.12494	2.38778	2.07231	1.97868	3.14605	2.33964	2.17051	1.38723	1.32312	2.44994	0.345047	0.605615	2.84648	1.18793	0.495192	1.2577	2.12391	0.66353	0.803974	1.33599	1.0487	0.442806	1.75945	0.993073	2.80971
CODING	KNOWN	FULL:SINGLE	chr8	SAMD12	XM_011517031.2	minor	1.738	0.211	-	2.16777	0.654306	0.316199	3.10085	1.02091	1.61045	0.527972	2.31022	1.57772	1.92204	1.69683	1.54884	1.59682	1.90749	1.37669	0.650476	0.717281	1.79266	3.70783	4.75331	1.98272	0.556001	0.866886	2.81756	3.14664	2.66049	1.40005	2.55242	1.26665	0.628003	1.64872	2.11277	1.09752	0.983732	0.444534	2.24266	1.11543	4.08965	0.267462	1.89487	1.06838	1.52105	1.69851	0.835724	3.45385	0	0.524342	1.24781	1.68817	1.10979	0.529246	1.02081	1.26517	3.63369	1.16447	0.678815	4.45673	0.978209	3.53986	3.45036	0.803974	1.33599	2.0974	1.77122	4.69187	1.98615	1.14943
CODING	KNOWN	FULL	chr8	RNF19A	NM_015435.4	minor	2.302	0.027	-	2.16777	0.218102	6.00777	2.00643	2.65437	2.07058	1.71591	0.703111	0.87651	6.45257	1.21202	0.344187	0.532273	0.520226	0.860432	0	0.860737	0.717063	1.30865	0.128468	3.6822	3.11361	0.433443	4.09826	1.3111	0	2.26162	1.61206	10.0277	4.01922	0.961751	2.27529	3.1706	5.77943	3.70445	0.840999	0.912623	2.53841	11.2334	5.84252	3.41882	11.1543	2.91172	0.358168	1.38154	8.57426	4.71908	1.40378	1.447	3.32936	2.91086	1.02081	0	6.66176	0.129386	0.169704	0.825319	0.558977	0.117995	0	0.267991	0.190856	0.41948	0.590408	0.390989	1.3241	0.766284
CODING	KNOWN	FULL	chr8	LY6E	ENST00000429120.6	minor	2.871	0.229	-	2.16777	2.83533	1.58099	2.00643	2.246	2.53071	3.95979	1.808	0.701208	1.78475	2.06043	1.54884	3.01622	1.21386	5.16259	3.03556	2.72567	4.48164	3.48972	2.31242	3.96545	3.33601	3.68426	1.79299	3.14664	4.3233	3.12318	2.14941	4.32773	2.63761	2.61047	2.43781	1.95114	0.737799	0.740891	0.280333	4.25891	1.83329	1.06985	4.57927	4.05985	6.42219	6.55138	2.62656	2.4177	1.31912	3.84517	1.55976	2.17051	2.21957	1.58774	2.44994	1.26517	3.02807	3.88157	3.90318	3.79647	3.77309	3.89384	3.05224	3.61788	3.05369	5.03376	4.28046	3.90989	2.81371	2.17114
CODING	KNOWN	FULL	chr8	LEPROTL1	ENST00000523116.5	minor	2.087	0.036	-	2.16777	2.39912	3.47818	1.45922	1.22509	1.84051	1.71591	1.20533	1.75302	2.19662	0.969615	0.688374	1.59682	1.90749	1.20461	4.11968	3.44295	2.68899	3.27162	0.64234	1.69948	1.668	1.95049	0.768424	2.35998	1.66281	1.29235	2.41808	2.00553	2.00961	4.39658	5.52571	1.82919	1.22967	1.48178	1.12133	1.92665	1.69227	0.668654	0.631624	1.49574	1.35204	4.12494	0.716335	1.38154	1.31912	0.524342	1.71573	2.41167	3.32936	1.72005	1.22497	3.79551	1.21123	4.5285	2.54555	1.98077	4.47181	1.53394	3.84848	1.87594	2.86284	2.30714	2.06643	2.73692	3.64127	0.766284
CODING	KNOWN	FULL	chr8	FAM49B	XM_011517110.2	minor	4.122	0.123	-	2.16777	5.23445	2.52959	4.56008	1.42927	2.07058	4.61975	1.808	1.75302	5.07968	3.63606	1.03256	3.37107	2.77454	3.26964	2.16825	2.58221	2.68899	1.74486	8.60735	5.38168	3.78081	9.1023	2.30527	2.6222	4.65586	5.70789	2.14941	2.74441	6.28003	2.33568	8.12604	3.90228	2.70526	2.22267	2.80333	5.07013	4.51272	2.00596	2.5265	2.77779	2.70408	1.94115	2.26839	10.3616	0.659559	2.79649	3.89939	3.85868	5.82638	2.51392	6.9415	8.97122	4.2393	5.04604	6.10933	4.95192	3.77309	11.3275	5.17554	3.2159	5.72567	7.55064	5.01847	9.18824	1.82063	3.44828
CODING	KNOWN	FULL	chr8	FAM49B	NM_016623.4	minor	2.735	0.082	-	2.16777	1.96292	1.26479	2.00643	2.85855	1.61045	2.24388	0.904	1.92832	2.33391	2.78764	2.40931	1.95167	3.81499	2.40921	2.38508	0.860737	2.68899	2.39919	2.8263	2.26597	2.44641	3.25082	4.3544	1.83554	3.99074	3.44627	2.28375	2.42775	3.01442	1.9235	2.43781	1.46335	2.09043	2.37085	2.24266	5.37434	3.66659	1.33731	0.157906	3.20515	1.69005	1.94115	1.79084	4.6627	0.879412	1.39824	2.02768	3.37634	3.6068	2.51392	2.6541	5.52075	4.2393	1.42324	4.7517	2.97115	2.37565	5.78177	6.36989	1.87594	0.954279	7.13116	2.21403	5.08286	0.993073	5.61941
CODING	KNOWN	FULL	chr8	ERLIN2	ENST00000397228.6	minor	1.953	0.15	-	2.16777	1.96292	2.84579	1.27682	1.22509	1.15032	1.31993	3.41511	2.80483	1.51018	1.81803	0.688374	1.24197	1.73409	0.860432	2.38508	1.86493	2.15119	1.96297	0.513872	3.96545	2.1128	3.25082	2.04913	3.40886	1.33025	1.07696	2.95544	0.844435	2.63761	2.47308	0.975125	1.34141	2.70526	2.51903	1.40166	1.52104	1.83329	1.47104	1.10534	1.49574	1.52105	1.69851	2.50717	1.38154	2.19853	0.873903	2.80756	1.92934	1.10979	2.77854	0.408323	4.14056	2.42246	1.55263	3.05467	1.98077	1.95642	2.00592	1.45977	1.33996	3.05369	2.0974	2.50923	2.73692	2.15166	1.788
CODING	KNOWN	FULL:PARTIAL:SINGLE	chr8	ERLIN2	ENST00000276461.9	minor	2.828	0.217	-	4.06457	2.61723	2.52959	2.37124	2.85855	2.53071	2.37587	1.70756	1.22711	3.43222	2.90885	3.26978	4.08076	4.1618	2.5813	3.25238	3.29949	2.68899	2.61729	2.18396	3.11571	2.78001	1.95049	1.28071	3.9333	2.99305	2.90779	3.76146	1.68887	3.76802	2.19829	1.46269	1.5853	2.82823	4.00081	4.62549	2.33226	3.52556	2.54089	1.89487	2.99147	1.52105	2.91172	3.46229	2.4177	3.29779	4.19473	2.49561	2.89401	5.54893	3.04317	3.06243	4.48561	3.02807	2.84648	2.88496	2.14583	3.21412	3.30387	2.1233	1.20596	1.14513	2.30714	3.83765	3.32341	1.15859	2.68199
CODING	KNOWN	FULL	chr7	ZNF3	NM_001278291.1	minor	2.044	0.069	-	2.16777	3.92584	2.84579	2.73605	1.42927	1.84051	1.71591	2.20978	1.75302	2.4712	1.81803	2.06512	1.06455	1.90749	1.20461	1.30095	2.00839	2.68899	2.61729	1.15621	1.69948	1.4456	1.95049	3.0737	3.40886	1.66281	1.07696	1.47772	1.68887	2.26081	1.51132	0.812604	1.70725	1.8445	1.92632	3.64433	1.52104	2.39738	4.54685	3.94765	2.56412	3.88712	3.63965	3.10412	4.14462	2.63824	2.27215	1.71573	1.20584	2.49702	0.926181	0.612485	0.690094	2.42246	1.16447	2.20615	1.32051	1.11795	1.76993	2.38871	1.60795	0.763423	1.88766	1.77122	1.56396	1.15859	1.40485
CODING	KNOWN	FULL:PARTIAL:SINGLE	chr7	PUS7	NM_019042.4	major	4.274	0.486	-	3.52262	3.27153	2.84579	2.18884	1.63346	4.83135	3.95979	3.01333	5.25906	4.94239	5.09048	3.95815	3.37107	2.94795	2.06504	3.03556	2.2953	3.76458	2.8354	3.2117	6.51467	4.11441	2.38394	3.58598	4.98218	6.31867	6.03098	4.70183	7.59991	4.77282	4.39658	1.78773	4.87785	5.16459	4.00081	3.78449	3.8533	4.23068	3.61073	4.57927	3.84618	2.87309	5.09552	3.46229	2.93577	2.85809	3.14605	3.89939	1.92934	2.49702	5.16015	5.10404	6.21084	4.2393	2.84648	3.73348	4.1266	5.45002	6.01776	5.30824	4.55585	6.67995	7.97012	5.16607	9.97022	4.79985	7.15198
CODING	KNOWN	FULL	chr7	POT1	XM_006715917.3	minor	3.786	0.13	-	2.16777	2.61723	5.05918	3.28326	5.10455	4.60129	3.03584	3.01333	4.38255	3.5695	2.30284	2.06512	4.61304	2.60113	3.61382	3.90286	4.44714	3.04752	3.48972	3.85404	7.3644	3.66961	1.95049	2.81756	8.39104	2.32793	2.47701	1.88073	4.01107	3.14002	3.84701	4.06302	3.53644	4.05789	3.85263	3.64433	3.44769	3.80761	5.48297	4.73718	4.70088	3.2111	3.63965	4.29801	4.6627	6.15588	5.94254	5.92708	3.61751	4.71659	2.64623	0.408323	2.76037	3.02807	4.5285	2.37585	4.95192	2.37565	3.42186	2.78683	3.0819	3.24455	3.98506	3.69005	5.86484	6.45498	1.91571
CODING	KNOWN	FULL:PARTIAL	chr7	KRIT1	XM_011516653.2	minor	3.009	0.132	-	4.06457	2.61723	1.58099	0.912015	4.492	2.53071	4.09178	1.40622	1.92832	1.64746	2.90885	3.26978	3.72591	2.77454	2.5813	3.90286	2.15184	5.01944	5.01648	3.34017	2.83246	3.22481	3.90099	3.58598	3.67108	3.99074	4.52323	3.08977	4.22217	2.13521	4.94615	3.73798	3.41449	3.44306	2.96356	3.08366	5.47574	2.53841	2.94208	2.5265	5.12824	4.39413	3.39701	2.86534	4.14462	4.83676	4.54429	2.18366	2.65284	4.1617	1.72005	1.83746	1.38019	2.42246	1.68201	2.37585	2.64102	1.81667	1.29795	1.45977	2.94791	2.48113	1.25844	1.77122	1.75945	1.3241	2.93742
CODING	KNOWN	FULL	chr7	HDAC9	NM_001321902.1	minor	1.112	0.074	-	2.16777	0.654306	0.948596	0.547209	2.65437	1.15032	0.659965	0.301333	1.05181	0.274577	1.93923	1.89303	0.354849	1.56068	0.860432	1.51778	0.143456	0.717063	0.872431	0.64234	1.13299	0.333601	1.95049	3.32984	2.88442	0	0.753872	0.940366	1.68887	1.50721	1.37393	1.13765	0.731677	1.1067	5.48259	2.80333	0.912623	1.55125	1.7385	0.631624	1.06838	0.33801	0	0.477557	0.863463	0.219853	0.174781	1.40378	1.20584	0.83234	1.72005	0.408323	0.460062	1.81684	0.129386	0.848518	1.15545	0	0.353986	1.59247	0.133996	0.763423	1.25844	0.590408	1.75945	0	2.04342
CODING	KNOWN	FULL	chr7	FIGNL1	ENST00000615084.4	major	3.568	0.26	-	2.16777	3.48963	3.16199	5.10729	2.65437	3.91109	3.29982	1.808	2.98013	4.25595	5.93889	2.40931	1.4194	5.02885	2.40921	3.46921	4.16023	1.97192	1.74486	4.23944	1.69948	3.89201	2.60066	3.0737	3.14664	2.99305	6.67715	2.8211	1.26665	6.02883	2.33568	1.95025	2.43892	4.54976	5.03806	5.46649	3.04208	3.24352	3.07581	7.57949	4.27353	3.54911	1.21322	4.17862	4.6627	3.07794	5.4182	3.43147	4.09985	2.77447	3.70473	3.26659	6.90094	2.42246	2.19956	5.09111	2.47596	0.698721	4.9558	4.91013	2.27793	3.4354	2.93636	4.72326	7.0378	2.81371	3.95913
CODING	KNOWN	FULL	chr7	FAM221A	XM_017012134.1	minor	1.666	0.165	-	2.16777	1.30861	2.21339	1.27682	2.45018	1.38039	0.923951	2.00889	2.45423	2.33391	0.969615	1.37675	1.06455	1.56068	1.54878	1.08413	0.430369	1.25486	1.52675	2.69783	1.98272	2.224	1.95049	0.512283	1.83554	1.99537	1.50774	1.34338	4.74995	0.879204	2.61047	0.812604	1.5853	2.09043	2.37085	1.82216	2.02805	1.12818	3.07581	1.10534	0.213676	0.67602	0.485287	0.358168	4.83539	0.659559	1.39824	4.21134	1.92934	2.21957	1.1908	0.816647	1.15016	2.42246	1.68201	1.52733	0.990383	2.65514	0.589976	2.91953	1.47395	1.33599	0	1.91883	0.586484	2.48268	1.27714
CODING	KNOWN	FULL	chr7	CRCP	NM_001040647.1	minor	1.43	0.048	-	2.16777	0.436204	1.58099	0.912015	2.04182	1.84051	1.31993	1.50667	1.57772	2.05933	2.30284	0.860468	1.06455	2.42772	1.03252	1.30095	1.14765	0.717063	1.30865	1.92702	1.41623	2.0016	0.650164	0.768424	2.09776	1.33025	2.36931	0.537352	1.1611	2.88881	1.51132	1.46269	1.5853	0.983732	1.18543	1.12133	1.92665	1.55125	1.47104	2.84231	1.28206	0.845025	2.91172	2.38778	1.38154	1.97868	1.22346	1.24781	1.92934	2.77447	0.661558	0.408323	0.460062	1.81684	1.55263	0.678815	1.8157	0.558977	1.17995	1.32706	0.669979	0.954279	1.46818	1.62362	0.781978	0.993073	0.510856
CODING	KNOWN	FULL:PARTIAL	chr7	AHCYL2	NM_001130723.2	minor	3.062	0.433	-	2.16777	4.14394	3.47818	1.82403	8.16728	0.230064	1.71591	0.703111	2.10362	0.686443	1.45442	10.8419	3.90334	0.346817	2.23712	3.68603	4.87751	5.73651	5.01648	2.56936	5.66493	2.224	3.46754	1.79299	9.43992	0.997685	1.29235	0.940366	3.06108	0.502403	5.08354	2.76286	1.09752	2.09043	2.96356	1.682	3.65049	4.08965	1.60477	2.21068	2.56412	7.43622	3.8823	2.50717	4.14462	2.41838	2.27215	0.623903	2.17051	0.83234	2.91086	0.204162	0.115016	7.87299	7.76314	0.509111	3.63141	7.54619	2.24191	0.398118	4.15387	0.954279	3.1461	2.50923	2.34593	3.80678	3.7037
CODING	KNOWN	FULL:PARTIAL	chr6	ZNF451	NM_001031623.2	minor	2.489	0.115	-	2.70971	2.61723	2.84579	2.55364	2.45018	3.2209	2.11189	2.31022	2.98013	2.33391	1.93923	1.54884	2.12909	3.29476	2.92547	2.38508	1.29111	1.97192	1.30865	1.28468	3.39896	3.33601	3.68426	1.02457	3.14664	1.33025	3.12318	2.01507	2.00553	3.64242	1.09914	1.95025	2.68282	4.18086	1.48178	1.682	1.72384	3.1025	3.61073	3.15812	1.92309	3.2111	2.91172	0.955113	3.45385	2.41838	2.79649	3.74342	1.92934	3.32936	1.1908	1.63329	1.72523	3.02807	2.84648	1.86674	2.64102	3.07437	2.5959	1.99059	2.00994	3.24455	3.35584	2.95204	3.32341	2.31717	2.68199
CODING	KNOWN	FULL	chr6	ZKSCAN4	XM_006715095.3	major	1.362	0.563	-	2.16777	1.52671	1.58099	1.27682	0.816728	2.07058	1.97989	1.20533	1.92832	5.62883	0.848413	0	1.24197	2.0809	0.688346	1.08413	0.717281	1.07559	1.52675	1.41315	0.283246	1.3344	0.866886	0.256141	1.04888	2.99305	0.969264	2.28375	0.422217	1.50721	1.51132	1.30017	0.609731	0.3689	1.48178	1.54183	1.31823	1.12818	0.401193	0.631624	0	0.845025	0.727931	0.358168	1.20885	1.97868	2.09737	1.55976	1.92934	2.49702	0.661558	0.612485	0.805109	4.84492	0.9057	1.52733	1.32051	0.139744	0.235991	0.66353	1.33996	0.763423	2.93636	2.95204	1.17297	3.64127	0.383142
CODING	KNOWN	FULL	chr6	TBPL1	ENST00000367871.5	minor	1.187	0.028	-	2.16777	0.436204	1.89719	0	0.408364	0.690193	1.58392	1.00444	1.05181	1.78475	1.33322	0.344187	0.177424	0.346817	1.03252	1.7346	1.29111	1.43413	2.18108	0	0.283246	1.668	0	1.28071	0.26222	0	3.76936	1.74639	2.21664	1.00481	0.686965	1.95025	2.92671	2.45933	1.92632	1.682	0.40561	2.82045	1.33731	1.89487	1.28206	2.87309	1.69851	0.835724	0.345385	0.879412	1.39824	1.40378	0.723502	1.38723	0.529246	1.22497	0.575078	1.21123	1.94079	2.03644	0.990383	0.279488	1.06196	0.796237	0.803974	1.14513	1.0487	0.73801	0.586484	0.496537	0
CODING	KNOWN	FULL:PARTIAL:SINGLE	chr6	PGBD1	XM_017011363.1	major	2.138	0.682	-	2.70971	2.18102	3.16199	1.27682	2.246	2.99084	1.45192	2.51111	3.68134	1.92204	2.06043	3.26978	1.77424	2.77454	0.860432	1.7346	1.00419	2.33046	2.61729	2.18396	3.11571	1.8904	1.95049	2.56141	1.57332	2.32793	4.20014	2.95544	5.48883	1.63281	2.0609	2.92538	2.07309	3.3201	1.18543	2.1025	2.94067	3.52556	4.41312	2.6844	2.35044	2.19707	2.66908	1.67145	3.28116	3.51765	6.99122	3.58744	2.17051	5.82638	1.58774	0.612485	0.460062	0.605615	0	1.18793	0.165064	0.139744	0.353986	0.530824	0.401987	0	0.62922	0.295204	1.95495	0.165512	0.255428
CODING	KNOWN	FULL	chr6	ORC3	ENST00000257789.4	minor	2.769	0.025	-	2.16777	2.61723	3.16199	2.91845	5.92128	2.30064	2.11189	2.41067	3.68134	1.78475	4.12087	1.89303	2.30652	2.42772	1.20461	1.51778	2.58221	2.50972	3.05351	2.05549	3.6822	2.66881	5.20131	1.53685	3.67108	3.99074	4.52323	3.08977	3.58885	3.64242	2.0609	1.46269	1.70725	3.81196	1.62996	3.36399	3.65049	2.39738	2.13969	1.42115	2.35044	2.36607	3.15437	2.74595	4.83539	0.439706	2.79649	3.11951	2.17051	2.77447	3.30779	1.42913	2.53034	6.05615	1.94079	0.848518	1.48558	2.5154	3.42186	0.796237	2.54592	1.7177	3.98506	1.91883	5.27835	2.81371	4.21456
CODING	KNOWN	FULL	chr6	NFYA	NM_021705.3	major	3.271	0.335	-	2.16777	1.96292	1.89719	1.27682	1.22509	3.68103	3.29982	2.20978	4.03195	3.84408	3.39365	2.23722	3.37107	4.50862	3.44173	3.03556	4.44714	3.04752	3.92594	5.26719	2.54922	3.22481	3.90099	2.30527	2.35998	6.31867	5.81559	8.06028	3.37774	6.40563	3.9844	2.60033	3.41449	1.1067	3.70445	2.523	6.48976	4.3717	1.06985	2.84231	4.48721	4.39413	1.69851	1.91023	1.20885	0.879412	1.22346	3.11951	4.58218	4.1617	2.11699	2.44994	3.79551	3.63369	4.01096	4.07289	3.46634	2.65514	3.65785	2.256	3.2159	2.29027	2.51688	3.24724	4.88736	2.31717	2.17114
CODING	KNOWN	FULL	chr6	MTO1	XM_006715445.2	minor	3.028	0.087	-	2.16777	1.96292	2.84579	3.28326	2.04182	2.76077	1.71591	3.81689	2.98013	3.15764	2.30284	3.95815	3.54849	3.81499	4.30216	1.7346	2.00839	2.68899	1.96297	1.67008	2.54922	3.33601	2.60066	2.56141	4.98218	3.32562	2.47701	2.14941	7.91658	2.88881	3.29743	2.27529	1.95114	3.56603	3.25992	3.36399	1.52104	2.96147	5.08177	2.05278	3.20515	3.54911	4.61023	4.17862	3.62654	3.7375	2.97127	4.05537	2.17051	3.6068	3.04317	3.06243	2.07028	5.45053	2.84648	1.18793	2.31089	2.65514	2.83189	2.1233	3.34989	1.90856	1.67792	1.91883	4.49637	2.81371	4.5977
CODING	KNOWN	FULL	chr6	MANEA	ENST00000369293.5	minor	2.272	0.074	-	2.16777	0.872409	2.84579	2.55364	0.816728	2.30064	3.03584	2.00889	1.40242	2.19662	2.78764	1.54884	4.43561	1.90749	1.72086	1.7346	2.2953	1.79266	1.74486	1.79855	2.54922	2.0016	0.650164	5.89125	2.6222	4.65586	1.50774	1.0747	1.58332	3.51682	6.86965	6.17579	3.53644	1.96746	1.48178	0.560666	2.12945	1.41023	2.13969	2.84231	0.854706	2.53508	3.39701	2.14901	1.03616	0.879412	2.62171	1.87171	5.06452	5.82638	1.45543	0.612485	3.6805	0.605615	0.9057	1.69704	1.32051	0.698721	2.24191	1.59247	0.93797	1.7177	2.0974	1.77122	2.73692	1.3241	3.44828
CODING	KNOWN	FULL:PARTIAL	chr6	GPR63	NM_030784.3	major	3.054	0.684	-	2.43874	4.14394	2.52959	2.37124	3.87946	1.84051	1.97989	4.21867	2.62953	4.25595	4.36327	4.81862	0.887122	5.02885	0.516259	0	1.86493	1.97192	0.872431	0.899276	1.69948	3.66961	3.25082	2.81756	4.71996	0.665123	3.12318	2.41808	3.48329	1.25601	0.549572	2.76286	3.1706	2.82823	3.85263	2.80333	1.62244	6.06397	2.27342	3.63184	5.55559	1.18304	3.63965	6.20824	3.10847	3.95735	4.19473	4.05537	4.58218	5.82638	1.98467	4.08323	3.22044	1.81684	2.84648	3.73348	3.63141	3.07437	3.30387	4.3793	1.20596	4.96225	3.56558	3.39484	3.90989	2.31717	2.68199
CODING	KNOWN	FULL	chr6	FRK	XM_005266880.4	minor	0.256	0.061	-	2.16777	0	0	0	0	0	0.527972	1.50667	0	0.823732	0.121202	0	0.177424	0.173409	0	0.216825	0.143456	0	0	0	0	0.444801	0.433443	0	0.78666	0.332562	0	0	0.105554	0	0.412179	0.975125	0	0.491866	0	0	0	0	0	0.947436	0.641029	0	0.242644	0	0	0.659559	0.174781	0.467927	0	0.554893	0.264623	0	0.230031	0	1.03509	0.169704	0	0	0.117995	0	0.535983	0.190856	0	0.590408	0	0.496537	0
CODING	KNOWN	FULL	chr6	C6orf203	XM_011535877.2	minor	0.621	0.017	-	2.16777	1.09051	0.316199	0.182403	0.204182	0.460129	0	0.401778	0.525906	0.411866	0.363606	0	0.177424	2.0809	0.860432	0.216825	1.72147	0.179266	0.654323	0.256936	0.283246	0.1112	0.650164	1.02457	0.78666	0.665123	0.646176	0.806028	0.105554	0.376802	0	0.162521	0.487785	0.122967	0.740891	0.420499	0.81122	0.987158	0	1.89487	1.06838	0.507015	0.242644	1.31328	1.03616	0.879412	0.174781	0	0.96467	0.83234	1.05849	2.24578	0.345047	0	0.646928	1.35763	0.825319	0.698721	0.235991	0.398118	0	0.190856	0.41948	1.18082	1.36846	0	0.255428
CODING	KNOWN	FULL	chr6	C6orf203	ENST00000311381.7	minor	3.499	0.093	-	2.16777	3.27153	3.47818	4.01287	5.30873	4.37122	2.37587	2.81245	4.73316	3.15764	5.33288	1.54884	1.77424	2.94795	2.5813	3.90286	4.30369	4.12311	3.70783	3.5971	3.39896	3.89201	4.55115	3.58598	3.9333	3.32562	2.8001	3.8958	3.16663	4.52162	2.88525	2.76286	3.04866	2.82823	3.4081	3.92466	2.73787	3.66659	4.41312	5.68461	4.05985	2.02806	1.45586	3.82045	4.83539	1.97868	4.19473	3.89939	1.92934	2.49702	3.70473	1.63329	4.83066	4.2393	3.88157	4.24259	4.95192	4.33207	1.88792	4.3793	3.2159	3.05369	3.56558	3.54245	3.32341	3.14473	3.83142
CODING	KNOWN	FULL	chr6	BTN3A2	ENST00000508906.6	minor	4.375	0.183	-	2.16777	2.39912	1.26479	1.45922	8.16728	4.60129	5.54371	5.02222	6.31087	5.07968	5.45409	2.92559	3.90334	5.37566	5.50677	4.98699	6.8859	2.50972	2.61729	6.16646	5.94817	3.33601	6.50164	3.58598	0.78666	4.65586	2.8001	3.22411	5.59438	7.28484	3.9844	7.31344	4.87785	3.3201	4.88988	6.30749	7.30098	4.93579	4.81431	2.84231	1.70941	4.90115	3.39701	4.17862	6.04424	3.7375	1.22346	5.45915	4.58218	6.38127	5.95402	1.63329	3.10542	2.42246	2.7171	2.37585	4.45673	3.21412	6.25375	3.71577	3.75188	4.96225	5.45324	2.80444	4.69187	4.30332	7.02427
CODING	KNOWN	FULL	chr6	AIG1	XM_017010927.1	minor	1.443	0.018	-	2.16777	3.27153	0.632397	2.55364	1.42927	0.920257	0.659965	0.401778	1.75302	1.2356	2.54524	0.860468	0	2.42772	1.89295	1.7346	1.29111	1.61339	1.74486	1.67008	1.13299	1.112	2.38394	1.79299	0.52444	0.332562	1.07696	0.940366	1.1611	1.38161	1.09914	1.62521	0.487785	0	1.92632	0.981165	1.11543	1.55125	0	1.10534	0.854706	0.33801	6.79402	2.50717	1.72693	1.09926	1.39824	1.55976	1.92934	1.94213	1.05849	0.204162	1.15016	0.605615	1.68201	0.678815	1.15545	0.978209	1.76993	3.45036	1.33996	2.29027	1.0487	1.91883	1.17297	1.3241	2.17114
CODING	KNOWN	FULL:PARTIAL	chr5	WDR70	NM_018034.2	minor	3.816	0.106	-	3.52262	4.58014	2.52959	4.74248	5.51291	3.45097	2.50787	2.61156	2.62953	3.15764	3.87846	4.47443	3.37107	2.60113	3.44173	4.55333	2.72567	3.94385	3.05351	4.23944	4.53194	4.67041	4.11771	4.09826	3.40886	4.65586	5.27711	4.16448	5.06661	3.76802	4.80876	4.38806	4.39006	3.19713	2.96356	3.78449	5.17153	4.79477	4.14566	2.5265	1.49574	4.56314	4.85287	3.82045	2.07231	2.19853	3.14605	4.21134	3.37634	1.10979	4.36628	2.04162	2.99041	3.02807	6.21051	4.24259	2.47596	3.35386	3.53986	2.65412	5.22583	3.62626	4.1948	3.24724	7.2333	4.96537	6.00256
CODING	KNOWN	FULL:SINGLE:PARTIAL	chr5	TIGD6	ENST00000296736.3	major	1.151	0.659	-	2.16777	0.872409	2.84579	1.09442	1.22509	1.15032	1.45192	1.20533	1.05181	1.92204	0.969615	0.688374	0.887122	0.867043	2.5813	1.95143	1.14765	1.43413	1.52675	0.64234	0.566493	1.0008	1.08361	1.02457	0.78666	0.332562	0.861568	2.28375	1.79442	1.00481	0.686965	2.27529	0.731677	0.491866	2.96356	1.12133	0.81122	0.56409	1.06985	0.315812	0.427353	0.845025	1.21322	0.716335	0.863463	0.439706	0.873903	0.467927	0.482335	0.554893	0.79387	0.612485	0.805109	1.81684	1.94079	1.35763	1.32051	1.67693	0.353986	1.59247	2.00994	0.572567	2.0974	0.590408	1.95495	0.662049	0.63857
CODING	KNOWN	FULL	chr5	SSBP2	XM_017009306.1	minor	1.601	0.024	-	2.16777	1.52671	1.89719	2.18884	1.42927	0.690193	1.31993	1.00444	2.45423	1.37289	1.33322	3.44187	0.709698	1.04045	2.75338	3.03556	0.430369	0.537797	0.872431	1.67008	0.849739	0.778402	0.866886	1.53685	4.98218	1.99537	0.753872	2.28375	1.68887	1.63281	1.23654	2.27529	1.70725	2.09043	0.889069	1.82216	2.94067	1.83329	2.40716	2.21068	1.92309	1.35204	1.45586	1.43267	0.69077	1.31912	0.699122	3.27549	0.482335	1.94213	1.45543	0.816647	1.95527	1.81684	0.646928	1.69704	1.15545	1.2577	0.943962	0.66353	0.93797	2.48113	2.0974	2.06643	0.977473	1.82063	1.27714
CODING	KNOWN	FULL:PARTIAL	chr5	SLC38A9	XM_006714538.3	minor	2.74	0.163	-	2.98068	4.14394	3.16199	3.46566	1.63346	2.76077	1.97989	2.00889	2.27893	1.78475	3.51486	4.81862	2.83879	1.21386	2.06504	3.25238	3.29949	4.30238	4.58026	2.95476	3.6822	2.55761	6.50164	1.02457	3.40886	3.99074	1.93853	2.14941	2.63886	3.26562	2.47308	4.22554	3.1706	1.35263	2.07449	2.66316	3.34628	2.11534	2.27342	2.5265	0.854706	2.36607	0.485287	3.82045	1.55423	1.97868	5.24342	2.96354	2.17051	4.71659	1.45543	3.06243	0.690094	2.42246	3.6228	1.35763	1.8157	2.5154	3.77585	1.06165	2.54592	3.62626	2.30714	1.77122	3.90989	3.64127	1.40485
CODING	KNOWN	FULL	chr5	SERF1A	ENST00000317633.13	minor	3.333	0.207	-	2.16777	3.05343	3.47818	5.47209	2.65437	3.91109	4.22378	3.21422	5.08376	4.25595	1.09082	3.26978	1.77424	2.0809	6.02303	6.07111	3.01258	8.42549	3.48972	3.08323	3.39896	3.00241	3.25082	3.0737	2.88442	4.65586	3.33858	2.68676	2.11109	2.51201	3.9844	4.06302	3.29255	2.5823	4.29717	3.08366	2.33226	2.53841	4.54685	2.6844	2.35044	2.36607	1.94115	2.26839	2.245	1.75882	2.62171	1.87171	3.85868	2.77447	1.85236	2.85826	1.38019	1.81684	3.6228	3.73348	4.45673	9.08337	3.06788	3.31765	5.09184	2.29027	1.88766	3.54245	4.30088	4.46883	2.29885
CODING	KNOWN	FULL:PARTIAL:SINGLE	chr5	SCAMP1	NM_004866.5	major	4.956	0.454	-	3.7936	4.14394	4.11058	4.74248	3.26691	6.4418	5.01573	5.424	6.83678	5.90341	5.57529	4.47443	4.43561	6.93634	3.7859	6.50476	5.8817	2.15119	2.39919	3.5971	4.24869	4.22561	4.33443	6.65968	3.9333	7.64892	6.13867	5.91087	4.11662	7.15924	5.63312	5.03815	4.87785	2.82823	5.33441	3.36399	6.38836	4.93579	2.54089	5.3688	7.47868	5.07015	4.85287	5.85007	4.83539	5.71618	4.54429	5.7711	7.71736	9.15574	2.77854	5.92069	4.02555	1.21123	4.91666	4.582	5.77724	2.23591	5.0738	4.64471	4.42186	4.19883	6.2922	4.28046	7.42879	2.15166	4.98084
CODING	KNOWN	FULL	chr5	RNF14	XM_005268539.2	minor	2.291	0.047	-	2.16777	2.39912	1.89719	3.10085	3.26691	1.38039	2.24388	2.81245	1.92832	3.02035	3.27245	3.26978	2.12909	1.73409	1.54878	2.16825	4.5906	1.61339	4.36216	1.15621	2.26597	2.224	3.46754	3.58598	2.35998	1.99537	2.26162	2.01507	1.79442	3.51682	1.64872	2.43781	2.43892	0.860766	2.96356	3.08366	1.92665	2.39738	2.13969	2.05278	1.28206	2.02806	2.91172	1.43267	3.10847	1.09926	1.92259	3.43147	2.41167	3.32936	2.51392	0.612485	1.72523	1.81684	4.26973	1.69704	1.65064	2.37565	1.06196	1.32706	1.87594	2.09941	2.30714	1.77122	1.95495	1.3241	2.68199
CODING	KNOWN	FULL	chr5	RFESD	XM_011543361.2	major	2.008	0.305	-	2.16777	3.27153	4.42678	2.00643	3.26691	3.68103	1.58392	3.21422	1.22711	1.64746	1.45442	3.78606	1.4194	0.693634	2.23712	2.81873	1.00419	2.15119	3.92594	1.15621	1.98272	2.44641	1.51705	1.79299	3.14664	1.33025	0.215392	2.14941	3.16663	2.38641	1.64872	2.43781	2.31698	2.9512	2.66721	1.2615	0.912623	1.2692	1.7385	1.26325	0.854706	1.18304	1.69851	1.91023	2.76308	3.07794	1.39824	1.87171	2.17051	1.38723	2.51392	0.816647	1.38019	3.63369	2.19956	1.52733	1.48558	3.77309	0.707972	0.530824	2.14393	1.52685	2.0974	0.442806	0.781978	2.48268	2.42657
CODING	KNOWN	FULL	chr5	LYRM7	NM_001293735.1	minor	3.005	0.041	-	2.16777	3.27153	2.84579	2.55364	3.47109	2.53071	2.24388	2.41067	4.38255	2.4712	3.75726	1.20465	2.12909	3.29476	2.06504	1.30095	2.58221	2.68899	1.96297	2.05549	2.54922	3.44721	2.81738	2.04913	1.57332	2.32793	4.73862	3.35845	2.95552	3.76802	2.88525	2.11277	1.95114	3.93493	2.51903	5.18616	3.75189	2.67943	4.54685	2.6844	2.99147	2.70408	1.21322	4.89496	3.10847	4.61691	2.62171	3.27549	5.30568	4.43914	4.36628	3.06243	4.14056	5.45053	1.55263	3.56378	1.98077	2.79488	3.53986	3.45036	2.00994	3.4354	2.93636	3.24724	2.54143	2.31717	2.55428
CODING	KNOWN	FULL	chr5	LNPEP	NM_175920.3	minor	2.441	0.079	-	2.16777	3.48963	2.52959	3.46566	1.22509	4.14116	3.03584	2.20978	1.05181	3.5695	2.30284	4.13024	3.54849	3.46817	1.89295	4.77016	3.15604	2.33046	1.96297	1.28468	6.23142	3.55841	2.60066	1.28071	2.09776	2.99305	3.76936	0.403014	1.1611	3.39122	2.33568	0.650084	1.82919	1.1067	2.22267	0.700832	3.44769	1.97432	1.06985	0.947436	1.28206	1.01403	2.66908	3.58168	7.0804	1.31912	0.699122	3.11951	1.92934	2.49702	1.05849	2.24578	1.61022	7.26738	1.68201	1.18793	4.78685	0.698721	2.12391	0.796237	1.60795	1.33599	2.93636	2.50923	2.54143	2.6482	1.788
CODING	KNOWN	FULL	chr5	GFM2	NM_170691.2	minor	3.011	0.059	-	2.16777	2.18102	0.316199	2.00643	1.42927	0.920257	1.31993	1.40622	2.62953	1.64746	2.78764	1.72094	1.95167	2.25431	1.54878	3.68603	1.43456	2.15119	1.96297	3.08323	2.54922	2.33521	4.33443	11.5264	2.6222	2.32793	12.2773	0.940366	1.1611	2.76321	2.33568	1.62521	1.5853	1.35263	2.81538	1.82216	1.72384	3.1025	0.936116	10.2639	3.20515	2.70408	2.66908	14.9236	15.1969	1.31912	2.97127	3.11951	2.41167	2.21957	1.98467	2.6541	2.07028	0.605615	1.55263	1.86674	1.48558	5.31028	2.24191	10.4838	0.93797	2.48113	1.67792	1.18082	1.95495	0.827561	2.68199
CODING	KNOWN	FULL:SINGLE	chr5	GAPT	NM_001304429.1	minor	0.723	0.184	-	2.16777	0.218102	0.632397	1.09442	0	0	1.05594	0.703111	0.175302	1.37289	0.969615	0	0.354849	0.693634	0.860432	1.08413	0	0.358532	0	0.513872	0.566493	0.667201	0.433443	0	0	0.332562	0.753872	0.403014	0.316663	1.13041	0.412179	0	0.609731	0	1.48178	1.12133	1.31823	0.987158	0.267462	0.78953	0.213676	0.33801	0	0	0.172693	0	0.349561	0.155976	1.68817	1.38723	0.132312	2.24578	2.07028	0	0.776314	1.52733	1.65064	0	1.65193	0.796237	0.535983	1.90856	1.67792	2.80444	1.17297	0.827561	0.510856
CODING	KNOWN	FULL:PARTIAL	chr5	CDC25C	NM_001790.4	major	6.793	0.397	-	2.43874	9.59649	6.64017	6.74891	7.14637	5.06142	10.4274	4.82134	9.81691	15.9255	5.21168	11.3582	4.96789	9.53747	4.47425	5.42064	7.89009	1.43413	9.59674	10.0205	3.11571	7.67282	3.25082	6.14739	0.52444	10.3094	10.2311	7.11991	2.00553	9.04325	7.55662	4.06302	4.14617	2.5823	8.29798	7.70915	16.2244	8.03828	5.6167	5.68461	2.77779	2.19707	3.15437	9.78991	14.3335	6.15588	5.4182	8.11074	6.27035	8.3234	7.40945	6.12485	6.55589	3.63369	3.75218	8.65489	8.74839	2.65514	7.66969	5.70636	7.10177	3.62626	8.59934	8.11811	8.79725	6.95151	6.64113
CODING	KNOWN	FULL:PARTIAL:SINGLE	chr4	ZCCHC4	NM_024936.2	major	6.211	0.694	-	4.06457	4.36204	6.00777	7.84333	4.28782	5.29148	5.54371	5.12267	5.08376	5.35426	3.63606	8.94886	6.56471	6.76293	3.7859	3.46921	3.87332	8.24623	5.45269	4.36791	6.51467	5.89361	4.11771	6.14739	11.5377	10.3094	4.20014	7.25425	11.1888	6.90804	5.63312	4.55059	10.8532	6.51722	4.14899	3.22383	5.77995	7.61522	4.27939	4.57927	5.34191	9.80229	9.70574	5.37251	6.38963	3.95735	3.84517	5.1472	4.09985	3.05191	6.8802	5.92069	9.43128	4.84492	8.02191	7.12755	8.41826	9.08337	6.37174	4.51201	7.77175	6.10739	5.45324	5.01847	10.1657	6.95151	8.04598
CODING	KNOWN	FULL	chr4	TRMT10A	XM_005263352.3	minor	1.286	0.058	-	2.16777	1.09051	1.26479	1.09442	1.02091	0.920257	1.18794	1.50667	2.80483	0.823732	1.57563	0.516281	1.4194	1.73409	1.03252	0.867302	2.2953	1.43413	0.436216	0	1.41623	0.556001	3.0341	1.28071	2.09776	1.33025	0.646176	1.0747	1.26665	2.00961	0.412179	0.325042	0.853624	0.983732	0.740891	1.682	1.52104	2.11534	0.401193	1.57906	0.641029	0.507015	0.727931	2.38778	1.55423	0.219853	0	3.27549	1.447	1.10979	1.98467	1.22497	1.15016	2.42246	1.68201	1.35763	0.660256	0.978209	0.589976	1.72518	0.669979	1.90856	1.0487	1.47602	2.34593	0.993073	1.53257
CODING	KNOWN	FULL:SINGLE:PARTIAL	chr4	THAP6	XM_011531666.2	minor	2.054	0.078	-	2.16777	2.18102	2.52959	1.64163	2.85855	2.76077	1.8479	2.91289	1.22711	1.2356	1.69683	2.5814	2.12909	2.25431	1.37669	2.60191	1.29111	2.33046	2.8354	2.69783	3.11571	1.7792	1.95049	1.53685	3.14664	2.99305	2.6924	1.47772	1.89998	1.38161	1.9235	1.30017	1.70725	0.983732	2.22267	2.66316	2.43366	2.25636	1.7385	2.05278	2.13676	0.845025	1.21322	1.91023	3.79924	2.85809	3.14605	1.71573	0.482335	3.05191	2.2493	1.02081	1.38019	1.21123	3.75218	1.69704	2.47596	1.53719	1.65193	2.256	1.74194	1.33599	2.0974	1.18082	2.15044	1.48961	2.80971
CODING	KNOWN	FULL:SINGLE	chr4	SCLT1	NM_001300897.1	minor	2.509	0.145	-	2.16777	0.872409	0.948596	0.547209	3.06273	0.920257	1.45192	1.50667	2.10362	1.2356	2.06043	2.5814	1.06455	1.38727	2.06504	0.867302	3.15604	1.25486	0.872431	3.34017	2.54922	2.44641	1.73377	0.512283	4.19552	2.99305	4.95402	3.35845	6.43881	2.26081	3.70961	2.27529	2.19503	2.45933	0.592713	1.40166	2.94067	2.82045	2.67462	3.15812	1.28206	3.3801	1.45586	2.02962	0.518078	1.09926	1.22346	2.02768	2.17051	1.38723	2.38161	3.06243	5.06069	3.63369	4.26973	4.24259	2.64102	4.33207	3.65785	4.64471	2.67991	3.05369	4.82402	3.39484	4.10539	2.97922	3.44828
CODING	KNOWN	FULL	chr4	PPA2	ENST00000509031.5	minor	1.467	0.012	-	2.16777	1.74482	1.26479	1.64163	1.02091	0.920257	1.45192	2.712	0.701208	1.51018	0.727212	0.516281	1.77424	1.38727	2.5813	1.7346	1.29111	1.97192	1.52675	1.92702	1.98272	1.8904	1.95049	1.28071	1.3111	1.66281	1.18466	1.34338	1.05554	1.38161	1.09914	1.46269	1.21946	0.860766	0.296356	1.54183	1.82525	1.55125	0.936116	1.42115	0.213676	0.845025	0.727931	1.0745	0.69077	1.31912	0.873903	1.40378	0.96467	1.66468	0.79387	0.816647	1.84025	0.605615	4.01096	2.20615	1.48558	1.67693	1.88792	2.52142	2.94791	2.09941	2.51688	1.47602	1.95495	1.48961	0.383142
CODING	KNOWN	FULL	chr4	PLK4	ENST00000270861.9	minor	2.38	0.143	-	2.16777	4.36204	0.948596	0.547209	2.04182	1.38039	2.50787	1.10489	3.33074	3.02035	2.42404	1.72094	0.709698	3.64158	1.37669	0.650476	1.57802	0.179266	0.872431	3.34017	0.566493	2.44641	1.30033	2.56141	1.04888	3.65818	5.3848	4.97051	2.11109	4.01922	1.9235	0.812604	1.46335	0.737799	2.37085	3.08366	6.08415	2.82045	2.54089	2.21068	1.49574	0.67602	0.485287	1.79084	1.72693	0.879412	0.349561	2.02768	1.68817	3.32936	1.58774	4.2874	5.06069	1.81684	0.646928	4.4123	1.8157	0.558977	3.42186	4.64471	2.67991	3.24455	4.61428	2.36163	6.84231	1.98615	4.98084
CODING	KNOWN	FULL:PARTIAL	chr4	NUDT6	NM_198041.2	major	3.973	0.966	-	2.16777	4.36204	5.05918	1.09442	3.67528	3.2209	6.20367	3.616	5.08376	3.15764	2.90885	3.26978	3.01622	5.37566	3.7859	4.11968	1.57802	2.50972	2.8354	1.28468	1.41623	1.7792	4.11771	4.09826	6.29328	2.66049	5.92328	4.16448	3.27218	4.01922	5.49572	3.0879	4.63396	3.19713	3.4081	5.74682	3.8533	4.93579	4.27939	1.73697	3.6325	4.56314	1.69851	5.96946	2.76308	4.83676	5.94254	3.11951	8.68203	5.82638	3.70473	2.6541	5.29072	5.45053	4.01096	5.43052	4.45673	6.14874	4.01184	4.91013	3.61788	2.29027	4.1948	4.57566	4.69187	4.46883	2.80971
CODING	KNOWN	FULL	chr4	MND1	XM_005263275.2	minor	0.665	0.013	-	2.16777	0.218102	1.58099	0.182403	0.204182	0	0.131993	0	0.175302	0.549155	2.66644	0.172094	0.532273	4.68203	0	2.16825	2.43875	0	0	0.256936	1.41623	0	2.38394	0	0	0.665123	0.215392	0.940366	0	0	0.137393	0	0	0.491866	0	0	3.24488	0	0	0	0	0	0	0.358168	0.518078	0	0.174781	2.96354	0.482335	4.1617	0	0	0.230031	0.605615	0	2.03644	0.165064	0.139744	0.353986	0.132706	0	2.48113	0	0.73801	0	0	1.40485
CODING	KNOWN	FULL	chr4	MGST2	XM_017008214.1	minor	1.933	0.03	-	2.16777	0.872409	1.89719	2.91845	2.246	2.07058	3.95979	2.20978	1.75302	1.09831	1.81803	2.40931	2.30652	2.60113	1.37669	2.16825	0.573825	1.07559	0.872431	2.69783	2.54922	1.2232	1.51705	1.02457	2.88442	2.32793	1.18466	2.95544	0.949989	1.00481	1.23654	0.975125	2.80476	0.860766	1.48178	3.64433	3.54909	1.83329	0.668654	0.947436	1.28206	0.845025	0.727931	0.716335	2.245	0.879412	0.524342	1.55976	4.34101	1.38723	1.05849	1.63329	1.84025	2.42246	2.84648	1.35763	3.30128	10.0616	0.471981	1.59247	2.94791	1.52685	2.72662	0.73801	1.36846	2.97922	1.40485
CODING	KNOWN	FULL	chr4	MGST2	NM_001204368.1	minor	4.528	0.069	-	2.16777	1.96292	5.37538	4.19527	0.816728	6.90193	6.99563	5.12267	6.66148	1.92204	5.09048	6.02327	2.12909	10.5779	0.860432	4.98699	0.860737	3.22678	0.872431	7.83655	4.24869	2.33521	2.60066	1.02457	2.09776	5.65355	7.32333	11.4187	2.63886	0.879204	2.33568	1.95025	2.19503	6.64019	5.48259	4.48533	4.96872	4.51272	4.27939	6.31624	10.2565	2.36607	1.69851	3.10412	4.31732	4.83676	2.97127	3.58744	11.3349	4.1617	11.3788	1.83746	3.79551	8.47861	3.23464	3.39407	7.92307	4.7513	2.4779	6.5026	6.96778	5.72567	6.71168	3.09964	4.30088	5.29639	0.893998
CODING	KNOWN	FULL:PARTIAL	chr4	GUCY1A3	NM_001130683.3	minor	2.743	0.117	-	2.98068	4.79825	3.47818	3.10085	3.06273	2.30064	7.39161	2.31022	0.701208	2.33391	5.09048	14.1117	3.01622	3.81499	2.23712	4.33651	3.15604	0.717063	2.61729	1.67008	6.79791	1.2232	5.41804	1.28071	3.14664	3.32562	2.04622	1.61206	1.37221	1.38161	0.412179	3.41294	0.609731	1.59856	0.444534	1.682	2.53506	3.94863	0	1.73697	5.34191	2.02806	0.485287	1.31328	2.59039	0	1.39824	1.24781	6.02919	6.10382	1.72005	1.63329	0.575078	1.81684	4.5285	0.509111	1.65064	2.5154	5.30979	3.18495	3.0819	2.86284	1.0487	3.54245	1.75945	1.98615	2.29885
CODING	KNOWN	FULL:PARTIAL:SINGLE	chr4	FAM13A	ENST00000515600.1	major	3.526	0.493	-	3.7936	7.41547	2.52959	3.64806	4.69619	6.4418	1.97989	1.20533	0.525906	2.74577	5.93889	13.9396	3.72591	1.21386	1.03252	4.77016	0.573825	2.50972	2.18108	4.62485	11.3299	1.8904	3.25082	0.256141	13.3732	4.3233	1.40005	1.34338	5.27772	2.88881	1.37393	0.975125	2.19503	2.45933	0.444534	1.12133	3.9547	6.06397	0	3.15812	4.27353	1.35204	1.21322	5.01435	5.00809	0.439706	1.04868	7.01891	6.51152	4.1617	4.76322	1.63329	2.53034	3.02807	4.39911	4.24259	4.62179	7.54619	3.42186	0.398118	3.88588	0.190856	6.71168	1.91883	4.49637	0.662049	3.19285
CODING	KNOWN	FULL	chr4	ANAPC10	XM_011531524.2	minor	1.901	0.028	-	2.16777	1.52671	2.52959	2.73605	1.22509	2.07058	2.50787	2.10933	0.87651	1.64746	1.45442	2.7535	2.48394	1.56068	0.516259	1.7346	2.00839	4.84018	1.09054	1.15621	2.26597	2.0016	2.81738	1.53685	3.14664	2.32793	2.90779	1.47772	1.37221	0.879204	2.47308	0.650084	1.95114	2.2134	0.444534	1.82216	1.92665	0.846135	0.401193	1.89487	1.06838	0.845025	1.69851	1.19389	1.89962	1.31912	1.04868	2.18366	3.85868	2.49702	1.85236	1.02081	1.95527	4.84492	2.45833	1.86674	2.47596	2.5154	1.65193	0.66353	1.47395	2.09941	2.72662	1.77122	2.93242	1.82063	1.27714
CODING	KNOWN	FULL:PARTIAL	chr3	TNFSF10	NM_001190942.1	minor	2.735	0.053	-	3.7936	2.18102	1.89719	2.18884	3.26691	2.07058	4.22378	0.602667	1.92832	2.05933	2.30284	2.7535	2.30652	2.60113	1.20461	1.30095	2.2953	0.179266	1.74486	2.44089	0.566493	3.00241	6.93509	2.81756	2.09776	0.997685	4.09245	1.61206	1.68887	3.76802	3.57222	3.25042	0.609731	0.491866	2.96356	4.48533	5.67854	5.6409	0.936116	2.5265	10.8975	1.52105	3.39701	5.85007	9.15271	1.31912	2.79649	2.80756	2.17051	6.38127	2.64623	1.02081	1.61022	1.81684	1.03509	1.35763	3.79647	0	2.5959	2.256	0.93797	2.48113	4.1948	4.28046	1.56396	1.48961	2.80971
CODING	KNOWN	FULL:PARTIAL	chr3	TCAIM	ENST00000342649.8	minor	3.34	0.098	-	2.43874	3.70774	4.42678	5.47209	2.45018	2.99084	2.24388	2.10933	5.60967	3.02035	3.39365	2.23722	3.01622	3.12135	1.54878	3.46921	4.30369	2.15119	2.18108	3.85404	2.54922	2.89121	3.90099	4.86669	4.45774	3.65818	3.12318	2.8211	2.11109	4.52162	4.39658	3.73798	1.95114	1.72153	4.7417	5.04599	2.94067	2.82045	4.54685	3.31602	1.92309	3.04209	4.61023	2.62656	4.14462	1.75882	3.32083	2.96354	3.13518	1.94213	2.11699	3.26659	3.56548	1.81684	2.7171	3.56378	4.62179	2.37565	3.89384	3.31765	1.60795	2.86284	5.45324	3.98525	7.0378	4.30332	3.95913
CODING	KNOWN	FULL	chr3	RNF13	XM_017005660.1	minor	2.266	0.032	-	2.16777	2.18102	1.58099	2.55364	3.67528	1.84051	2.50787	2.61156	2.27893	2.19662	2.54524	2.92559	3.01622	1.90749	2.75338	2.38508	1.29111	2.33046	1.96297	1.54162	2.54922	1.3344	2.81738	2.30527	3.9333	2.32793	2.26162	1.20904	1.37221	1.00481	2.33568	1.62521	1.70725	1.35263	2.22267	2.523	2.12945	1.83329	0.936116	1.10534	2.77779	2.53508	3.63965	2.26839	1.72693	1.75882	1.74781	2.80756	4.82335	1.66468	1.85236	2.44994	1.38019	1.21123	2.7171	2.37585	2.64102	3.63335	2.4779	2.78683	1.87594	2.29027	3.1461	1.77122	2.93242	1.82063	3.57599
CODING	KNOWN	FULL:PARTIAL	chr3	MYNN	XM_017006864.1	minor	3.992	0.089	-	2.70971	2.39912	5.69157	5.28969	2.85855	3.68103	2.37587	3.91733	4.20725	2.74577	4.24207	2.40931	3.37107	4.68203	3.44173	1.08413	2.58221	2.50972	1.96297	3.08323	4.53194	3.89201	4.11771	3.0737	5.50662	1.33025	2.5847	4.97051	6.22771	3.26562	3.9844	6.01327	5.36563	7.86986	6.0753	4.90583	2.73787	5.35886	6.01789	7.8953	4.27353	5.57717	2.91172	3.93984	7.59847	4.83676	5.24342	4.67927	2.89401	4.43914	2.64623	2.24578	4.02555	7.26738	4.5285	2.71526	2.64102	4.7513	2.94988	3.45036	2.27793	2.29027	3.77532	3.98525	3.7144	2.97922	3.83142
CODING	KNOWN	FULL:PARTIAL	chr3	MYNN	ENST00000356716.8	minor	4.086	0.091	-	2.98068	3.48963	6.64017	4.74248	1.83764	5.06142	3.16783	3.51556	3.85664	4.39324	4.72688	2.7535	1.95167	2.77454	2.92547	3.25238	2.58221	2.68899	2.8354	2.95476	5.66493	4.33681	4.33443	4.61054	6.29328	5.65355	3.76936	4.97051	5.69993	3.51682	3.16004	5.20067	4.7559	6.88612	6.66802	4.62549	3.9547	4.23068	5.75043	5.68461	4.48721	5.91518	4.61023	4.4174	5.35347	4.83676	4.89386	4.99122	4.58218	2.49702	3.30779	2.44994	4.60062	3.63369	5.30481	2.71526	2.14583	3.77309	2.5959	3.45036	1.74194	2.86284	2.93636	2.65683	5.66934	3.80678	4.5977
CODING	KNOWN	FULL	chr3	MRPS22	NM_020191.2	minor	2.632	0.02	-	2.16777	3.70774	1.89719	4.74248	2.85855	3.2209	1.45192	2.712	4.73316	2.19662	2.66644	4.13024	1.77424	3.9884	4.47425	1.95143	3.01258	1.79266	1.09054	3.46863	2.83246	2.66881	2.16721	2.56141	3.9333	1.99537	3.55397	1.61206	2.42775	4.01922	2.19829	1.46269	2.68282	1.8445	3.11174	3.78449	3.8533	3.38454	1.47104	1.26325	1.92309	1.01403	3.15437	2.86534	2.59039	3.07794	0.699122	4.36732	4.82335	2.77447	1.58774	0.816647	2.64536	1.21123	1.16447	2.37585	3.63141	2.23591	2.4779	1.59247	2.54592	2.86284	2.30714	3.39484	3.5189	1.65512	2.17114
CODING	KNOWN	FULL	chr3	LZTFL1	ENST00000296135.10	major	3.518	0.722	-	2.16777	1.30861	4.11058	7.11372	2.246	6.4418	8.31556	6.02667	4.03195	10.0221	3.03005	2.23722	5.50016	3.9884	1.54878	4.77016	5.16442	3.76458	3.70783	2.69783	4.81519	2.78001	4.98459	6.14739	1.04888	3.32562	4.09245	3.08977	2.00553	3.64242	3.16004	9.10117	3.41449	1.4756	3.11174	3.36399	2.94067	1.83329	3.07581	3.63184	2.56412	2.70408	6.06609	0.477557	0.69077	1.97868	0	3.43147	2.41167	3.88425	1.05849	2.6541	1.15016	3.63369	5.04604	0.848518	3.46634	6.56798	2.35991	3.45036	4.68985	2.09941	2.72662	1.18082	4.30088	5.62742	1.40485
CODING	KNOWN	FULL	chr3	IQCB1	XM_005247911.3	minor	1.633	0.026	-	2.16777	0.436204	0.948596	0.912015	2.85855	1.15032	0.659965	1.30578	1.75302	0.686443	1.81803	3.95815	0.532273	0.346817	1.03252	0.433651	2.00839	1.25486	1.96297	1.92702	2.26597	1.8904	1.95049	1.53685	2.09776	2.32793	1.83083	2.41808	1.1611	1.75841	2.19829	0.975125	0.97557	0.614833	1.03725	1.2615	1.41964	1.83329	0.936116	0.631624	2.13676	2.53508	1.69851	2.38778	4.31732	0.659559	0.174781	1.71573	1.68817	1.38723	1.32312	1.83746	2.07028	2.42246	1.03509	1.52733	2.47596	1.2577	3.06788	2.38871	1.07197	1.7177	1.0487	1.47602	2.73692	1.82063	2.17114
CODING	KNOWN	FULL	chr3	IP6K2	NM_001005911.2	minor	1.815	0.045	-	2.16777	1.52671	0.948596	1.09442	1.83764	1.15032	3.56381	1.20533	0.87651	1.51018	1.69683	1.54884	1.59682	1.04045	1.54878	1.30095	2.15184	1.25486	2.61729	1.41315	2.26597	1.7792	1.30033	2.04913	2.6222	2.32793	4.63093	1.74639	1.89998	1.88401	3.43483	3.9005	2.56087	1.4756	1.3336	1.12133	2.23086	1.41023	1.20358	0.947436	1.49574	1.69005	1.69851	0.716335	0.345385	1.75882	0.349561	0.467927	0	2.49702	0.661558	1.22497	1.26517	0.605615	1.8114	1.69704	2.14583	1.81667	2.71389	1.45977	4.55585	2.09941	3.77532	1.62362	2.54143	2.31717	4.08685
CODING	KNOWN	FULL	chr3	GYG1	NM_001184721.1	minor	1.513	0.038	-	2.16777	3.05343	0	1.09442	1.22509	1.84051	1.58392	0.703111	0.701208	1.92204	2.66644	2.40931	0.887122	2.25431	1.20461	1.7346	2.2953	0.896329	1.09054	1.54162	1.69948	0.889602	2.16721	1.53685	3.40886	3.65818	0.861568	0.940366	2.42775	3.01442	1.64872	1.30017	1.09752	1.22967	1.3336	1.2615	1.52104	1.2692	0.534923	1.73697	2.13676	1.52105	1.94115	1.43267	0.863463	0.659559	1.22346	0.467927	2.89401	1.10979	0.661558	1.42913	1.15016	1.21123	1.03509	1.35763	1.48558	0.419233	2.71389	1.85789	0.803974	0.954279	2.72662	0.590408	1.95495	0.662049	1.27714
CODING	KNOWN	FULL	chr3	GCSAM	ENST00000470085.5	minor	6.201	0.05	-	2.16777	5.67066	6.95637	6.56651	1.42927	4.60129	3.56381	8.53778	15.7772	8.10003	2.54524	4.81862	3.72591	3.9884	3.26964	4.33651	3.87332	4.12311	3.27162	2.44089	4.24869	6.67201	8.66886	2.04913	9.1777	6.65123	1.18466	8.19462	7.1777	4.64722	4.12179	5.68823	6.82899	7.00909	8.1498	5.74682	7.09818	5.49988	31.1593	7.26367	7.69235	10.6473	10.6763	6.68579	5.35347	12.5316	19.0511	8.57866	2.65284	3.32936	10.188	0.408323	2.99041	14.5348	2.84648	1.01822	8.41826	5.58977	1.88792	2.1233	5.49382	4.58054	1.46818	1.18082	2.54143	14.0685	1.91571
CODING	KNOWN	FULL:PARTIAL	chr3	CD96	NM_001318889.1	minor	4.797	0.327	-	2.70971	3.27153	8.53736	14.5922	4.08364	3.45097	29.0385	5.72534	1.05181	4.11866	3.87846	4.64653	2.83879	1.21386	0.516259	7.15524	11.62	1.25486	11.5597	2.44089	10.4801	4.00321	1.73377	0.512283	6.03106	11.3071	2.26162	0.537352	6.22771	5.14963	3.43483	2.27529	6.3412	4.79569	1.77814	5.46649	12.3711	1.97432	0.936116	3.63184	2.13676	1.52105	2.66908	3.46229	2.76308	0.219853	0	6.08305	3.61751	4.99404	3.57241	3.06243	5.63576	7.26738	1.03509	3.05467	7.59294	2.93463	6.96172	6.76801	4.28786	1.33599	4.82402	6.19928	2.93242	7.28254	4.21456
CODING	KNOWN	FULL	chr3	CCDC51	NM_024661.4	minor	1.837	0.182	-	2.16777	1.74482	1.58099	0.912015	1.42927	1.15032	2.24388	2.20978	0.87651	1.64746	1.33322	2.40931	0.887122	1.38727	0.688346	0.867302	0.573825	1.79266	2.61729	2.8263	1.69948	1.668	1.30033	2.56141	1.83554	1.99537	2.90779	2.41808	1.79442	2.38641	1.9235	1.30017	3.04866	1.1067	1.77814	0.840999	2.83927	2.11534	1.87223	3.63184	2.35044	2.02806	1.94115	0.835724	0.518078	0	0.873903	1.40378	0.96467	0.83234	1.58774	1.63329	3.33545	1.21123	1.68201	3.56378	1.98077	1.11795	3.18587	2.91953	3.2159	2.29027	3.35584	2.06643	2.34593	1.3241	2.17114
CODING	KNOWN	FULL:PARTIAL	chr3	C3orf33	ENST00000340171.6	major	1.971	0.795	-	2.16777	1.96292	2.21339	0.547209	1.42927	1.38039	1.18794	1.20533	0.87651	1.51018	3.03005	2.92559	0.709698	2.25431	1.37669	1.51778	1.57802	1.61339	0.436216	1.41315	2.26597	2.0016	1.73377	3.0737	2.35998	1.66281	1.93853	1.34338	2.95552	2.51201	1.78611	2.92538	0.853624	4.18086	1.62996	2.523	0.608415	1.41023	3.07581	3.47393	3.6325	2.36607	2.42644	0.955113	1.38154	1.53897	2.62171	2.02768	1.447	1.10979	1.05849	1.42913	2.30031	3.63369	3.6228	1.35763	2.47596	2.37565	3.18587	1.85789	1.87594	1.52685	0.20974	2.06643	3.12791	2.48268	2.29885
CODING	KNOWN	FULL:PARTIAL	chr3	BCHE	ENST00000264381.7	major	2.566	0.682	-	2.70971	1.09051	11.6993	17.8755	0	5.06142	9.5035	1.90845	0.701208	0.274577	2.06043	5.16281	0	7.62998	1.03252	1.08413	7.02935	2.68899	0	0.256936	0.566493	0.667201	0.433443	0.256141	0	0	0	0.268676	3.79996	0.376802	0.686965	7.15092	0.365839	0.737799	1.18543	1.12133	0.202805	3.38454	0	3.15812	0.213676	1.18304	0	0.238778	25.7312	0	0	0	0.723502	3.05191	5.6894	0.408323	0.460062	0	11.9035	1.35763	2.14583	0.279488	1.53394	0	3.34989	2.48113	0.41948	7.08489	0	0.496537	1.02171
CODING	KNOWN	FULL:PARTIAL	chr3	B3GALNT1	NM_033168.2	minor	1.275	0.274	-	2.70971	0.436204	3.47818	0	0.816728	0.690193	1.8479	1.808	0	1.64746	1.09082	1.37675	1.77424	2.0809	1.54878	1.30095	1.29111	0.537797	0.654323	0.513872	3.11571	1.0008	2.81738	2.04913	1.04888	0.997685	0.861568	0.134338	0.316663	1.50721	2.0609	2.11277	4.02423	1.59856	0.148178	0.280333	2.02805	0.705113	1.20358	0.631624	1.06838	1.35204	1.45586	0.477557	2.93577	0.439706	0.349561	0.779879	2.41167	0.83234	0.396935	2.04162	1.4952	0	2.58771	1.01822	1.48558	1.2577	0.943962	0.796237	0.93797	0.381712	0.20974	0.885612	1.95495	0.993073	1.66028
CODING	KNOWN	FULL:SINGLE:PARTIAL	chr3	ANKRD28	XM_005264996.3	minor	4.208	0.195	-	2.43874	4.14394	7.27257	2.91845	1.63346	9.43264	6.73164	3.51556	3.50604	8.37461	4.24207	3.78606	2.48394	3.12135	2.92547	4.77016	3.01258	3.04752	5.01648	2.95476	4.53194	4.67041	5.20131	4.09826	9.70214	1.66281	6.67715	4.43315	1.68887	6.90804	5.9079	4.71311	4.39006	1.72153	4.44534	5.60666	4.96872	3.38454	3.61073	5.2109	7.69235	5.74617	13.1028	5.73068	5.69886	6.59559	3.84517	5.61513	5.06452	6.65872	1.58774	1.63329	2.07028	0.605615	3.10526	2.20615	3.63141	1.39744	1.17995	1.72518	2.41192	2.67198	2.51688	1.32842	3.12791	2.81371	3.32056
CODING	KNOWN	FULL:PARTIAL:SINGLE	chr22	NOL12	ENST00000438329.5	major	4.469	0.727	-	3.25165	3.27153	2.84579	2.00643	3.26691	2.76077	5.27972	2.712	3.68134	2.88306	4.36327	3.61396	2.12909	4.85544	3.95799	3.25238	4.01677	2.68899	7.19756	5.01025	3.6822	4.55921	2.60066	6.91582	5.50662	6.65123	6.13867	4.83617	4.74995	3.39122	4.25918	5.36319	5.12174	2.5823	4.88988	1.682	4.96872	2.96147	2.00596	5.68461	4.48721	6.92921	5.09552	3.93984	2.59039	4.17721	2.79649	5.45915	4.09985	7.49106	3.83704	3.67491	7.13097	1.81684	4.5285	10.861	4.78685	5.17054	8.49566	7.16613	5.89581	6.10739	3.77532	4.42806	6.06033	3.31024	3.7037
CODING	KNOWN	FULL	chr21	SMIM11B	XM_017028204.1	minor	0.604	0.015	-	2.16777	0.218102	1.26479	0.182403	0	0.920257	0.659965	0.502222	0.350604	0.411866	0.363606	0.172094	0.709698	0.173409	0.344173	0	1.00419	1.61339	0.436216	0.128468	1.13299	0.667201	1.30033	0.768424	0.26222	0.332562	0.430784	0.403014	0.633326	0.628003	0.549572	0	0.487785	0.3689	1.03725	0.140166	0.40561	0.987158	1.20358	1.10534	0.213676	0.67602	1.21322	0.238778	0.345385	0.439706	1.04868	0	0.482335	0.277447	0.132312	0.204162	0	0.605615	2.19956	0.678815	0.165064	0.279488	0.353986	0.796237	0.93797	0.763423	0.83896	0.885612	0.977473	0.496537	0.766284
CODING	KNOWN	FULL:PARTIAL	chr21	N6AMT1	ENST00000460212.1	minor	2.588	0.123	-	2.43874	2.39912	2.84579	0.912015	1.83764	2.99084	1.97989	2.31022	1.75302	2.88306	2.42404	1.72094	1.4194	1.90749	1.37669	2.81873	2.86912	3.04752	4.36216	1.41315	5.94817	2.78001	2.38394	0.768424	5.2444	3.65818	4.09245	2.14941	2.42775	2.63761	3.57222	3.41294	6.46315	4.05789	0.592713	1.96233	1.62244	1.55125	4.14566	0.947436	0.641029	1.52105	1.21322	0.955113	0.863463	1.75882	1.74781	1.24781	1.68817	1.66468	2.38161	2.24578	1.61022	7.26738	4.39911	2.03644	2.31089	3.21412	4.36582	3.58306	3.0819	2.29027	2.30714	1.91883	2.73692	4.63434	3.57599
CODING	KNOWN	FULL:PARTIAL	chr20	TPD52L2	NM_003288.3	major	5.517	0.696	-	2.16777	0.654306	0.632397	0.182403	1.42927	1.15032	5.93968	1.70756	2.27893	1.09831	2.18163	3.78606	3.01622	1.73409	2.40921	1.30095	3.72986	5.55724	6.97945	3.5971	3.96545	3.22481	1.51705	1.79299	3.40886	11.3071	6.78485	6.17955	11.1888	7.28484	6.32008	11.0514	10.6093	3.19713	0.740891	0.840999	1.82525	1.55125	1.33731	4.73718	2.77779	5.40816	4.61023	1.67145	1.03616	0.219853	0	1.87171	1.68817	0.554893	1.98467	8.98312	11.6166	6.66176	17.9846	16.8007	9.73877	16.6296	12.3895	17.1191	11.3896	14.6959	13.2136	6.49449	14.4666	8.27561	10.9834
CODING	KNOWN	FULL:PARTIAL:SINGLE	chr20	SNRPB	ENST00000438552.6	minor	2.839	0.148	-	3.52262	2.18102	0.632397	2.55364	1.22509	1.61045	4.09178	2.81245	3.33074	1.51018	3.87846	2.5814	1.95167	1.73409	2.23712	2.16825	2.43875	2.50972	5.01648	4.75331	2.83246	3.33601	2.16721	4.61054	1.57332	2.32793	3.98475	3.8958	3.16663	2.38641	2.47308	2.92538	3.1706	1.35263	2.51903	1.2615	4.66452	2.53841	1.60477	4.26346	2.35044	3.54911	2.91172	4.17862	3.10847	3.7375	2.09737	2.96354	2.41167	5.54893	3.17548	3.06243	4.02555	1.21123	2.07017	4.07289	1.32051	2.23591	4.01184	3.98118	3.2159	1.33599	2.0974	3.98525	3.90989	1.82063	2.04342
CODING	KNOWN	FULL	chr20	MGME1	NM_001310339.1	minor	0.978	0.03	-	2.16777	0.872409	0.632397	0.729612	0	1.15032	0.923951	0.502222	0.87651	0.411866	0.484808	0.172094	0	1.38727	0.860432	0.433651	0.286912	0.537797	0.654323	2.05549	0	0.889602	1.30033	1.53685	0.78666	1.66281	2.15392	2.41808	1.68887	1.88401	0.686965	0	0.731677	0.3689	0.592713	1.682	0.608415	1.83329	1.7385	0	1.28206	0.33801	0	0.835724	0.518078	0.219853	0.174781	0.935854	0	1.66468	0.926181	1.63329	0.460062	0.605615	1.42324	0.509111	1.48558	0.698721	0.589976	2.256	0.93797	0.954279	2.93636	0.73801	3.7144	0.827561	1.14943
CODING	KNOWN	FULL	chr20	ELMO2	XM_006723854.3	minor	3.407	0.121	-	2.16777	4.58014	2.84579	2.00643	3.26691	3.45097	2.50787	1.30578	1.75302	3.70679	3.87846	6.19537	3.19364	1.90749	2.23712	4.98699	5.02097	4.12311	5.01648	1.92702	5.66493	5.33761	3.68426	2.30527	7.34216	2.66049	2.5847	2.68676	4.22217	4.89842	3.43483	4.55059	2.31698	3.07416	3.70445	4.62549	5.47574	5.78192	2.40716	4.89508	2.13676	7.09821	4.36758	2.74595	4.14462	0.659559	2.97127	3.43147	2.65284	1.66468	3.96935	1.63329	2.99041	1.21123	2.32894	2.71526	2.97115	1.81667	2.5959	1.06165	4.01987	2.48113	5.03376	2.95204	2.73692	4.30332	3.83142
CODING	KNOWN	FULL	chr2	ZNF512	ENST00000556601.5	major	4.875	0.282	-	2.16777	7.19737	5.05918	7.66093	9.80074	5.29148	3.56381	4.11822	5.08376	5.90341	4.12087	5.67909	4.43561	4.1618	3.09756	5.42064	3.29949	4.84018	3.92594	5.26719	5.09843	6.78321	5.41804	7.94038	7.8666	4.98842	5.27711	3.76146	3.27218	6.15443	3.16004	3.73798	3.78033	3.689	5.03806	3.92466	6.38836	9.02544	5.6167	5.05299	4.27353	4.05612	3.39701	4.4174	4.31732	3.95735	7.166	7.48683	5.78802	5.54893	5.02784	2.24578	4.71564	1.81684	1.42324	3.39407	5.77724	3.35386	6.25375	3.45036	2.67991	4.19883	3.56558	3.24724	7.2333	3.97229	7.79055
CODING	KNOWN	FULL	chr2	YPEL5	XM_017004319.1	minor	2.505	0.02	-	2.16777	2.18102	2.52959	2.73605	2.65437	3.68103	1.45192	1.00444	2.45423	3.15764	3.27245	1.89303	5.14531	0.346817	2.06504	2.16825	3.5864	2.86825	2.18108	2.18396	4.24869	1.4456	1.95049	2.81756	2.6222	0.997685	1.83083	2.14941	4.74995	2.51201	4.39658	3.9005	2.31698	1.4756	1.92632	1.82216	2.43366	0.987158	4.14566	2.21068	1.49574	5.74617	5.33816	0.477557	1.20885	1.53897	3.14605	2.96354	1.92934	3.32936	1.45543	0.204162	1.03514	3.63369	6.59867	1.18793	2.80609	3.77309	1.29795	1.72518	2.54592	1.7177	2.51688	1.03321	1.36846	2.97922	4.08685
CODING	KNOWN	FULL:SINGLE	chr2	SUPT7L	ENST00000406540.5	minor	3.085	0.075	-	2.16777	1.74482	1.89719	1.27682	0.408364	2.76077	5.01573	2.10933	2.27893	3.29493	2.90885	0.860468	3.01622	3.81499	1.20461	2.38508	1.57802	4.48164	3.27162	0	2.83246	2.44641	1.08361	1.02457	3.67108	2.99305	5.27711	5.77653	8.12768	5.02403	3.9844	6.17579	6.82899	2.70526	4.44534	2.38283	2.53506	5.49988	2.40716	3.47393	4.05985	5.74617	6.06609	2.98473	1.38154	4.17721	1.39824	2.18366	1.447	4.1617	2.64623	1.83746	1.95527	4.84492	2.32894	2.03644	5.61217	3.77309	3.53986	2.52142	1.60795	1.90856	1.67792	1.32842	3.12791	4.46883	2.68199
CODING	KNOWN	FULL	chr2	STK17B	XM_011512170.1	minor	1.604	0.148	-	2.16777	1.09051	0.632397	6.0193	0.408364	0.230064	1.05594	1.30578	4.03195	4.53053	2.30284	1.03256	0.887122	0.173409	1.72086	0.650476	3.15604	0.537797	0	2.05549	1.98272	0.778402	0.433443	1.02457	0.52444	0	0.753872	2.55242	0	2.13521	2.19829	0.975125	1.70725	0	4.59352	2.9435	2.33226	2.96147	2.67462	1.26325	3.41882	1.01403	1.45586	1.19389	2.76308	0.219853	2.62171	0.623903	0.96467	1.38723	1.85236	1.63329	1.26517	3.02807	0.258771	1.86674	1.15545	0.139744	1.76993	1.59247	0	0.572567	0.62922	0.295204	1.95495	1.3241	6.64113
CODING	KNOWN	FULL	chr2	RPE	NM_001318926.1	minor	2.424	0.034	-	2.16777	0.654306	3.16199	3.28326	0.816728	2.76077	1.31993	2.00889	0.87651	1.09831	2.54524	4.47443	0.532273	1.73409	0.344173	1.08413	1.43456	1.79266	1.09054	2.44089	0	2.1128	1.73377	1.28071	4.19552	2.66049	4.41554	1.88073	3.48329	1.63281	1.64872	1.13765	3.90228	5.16459	4.00081	0.700832	2.53506	4.65374	4.94804	5.84252	2.35044	3.71811	3.8823	3.58168	3.62654	3.51765	5.59298	2.96354	2.17051	3.6068	1.05849	1.63329	2.87539	4.2393	1.55263	2.20615	1.48558	1.39744	2.35991	1.19435	2.00994	2.09941	3.77532	2.36163	1.56396	1.48961	0.510856
CODING	KNOWN	FULL:SINGLE:PARTIAL	chr2	RNF25	ENST00000295704.6	major	3.195	0.846	-	2.43874	3.27153	1.26479	2.91845	3.06273	2.76077	3.95979	1.40622	2.10362	2.88306	1.45442	3.26978	2.83879	2.0809	1.54878	2.16825	3.5864	2.68899	6.32513	5.78106	3.11571	4.22561	2.81738	2.30527	2.35998	3.32562	3.98475	4.03014	2.95552	2.00961	4.39658	3.9005	3.29255	2.82823	5.03806	1.82216	3.14348	4.08965	1.7385	3.78974	2.13676	4.05612	3.15437	3.3429	3.62654	2.85809	1.74781	4.36732	2.89401	1.66468	2.77854	2.24578	6.21084	4.84492	2.58771	4.07289	3.63141	2.09616	3.89384	4.64471	2.27793	4.77139	5.03376	2.06643	4.30088	2.31717	3.44828
CODING	KNOWN	FULL	chr2	PREPL	ENST00000409957.5	minor	2.879	0.077	-	2.16777	1.96292	5.37538	4.01287	2.85855	1.61045	2.90385	2.712	1.57772	2.19662	3.03005	3.26978	1.95167	2.25431	3.09756	2.16825	1.00419	4.30238	2.61729	2.18396	3.96545	2.78001	5.63476	2.56141	6.5555	0.997685	3.01549	1.74639	4.8555	2.88881	2.61047	1.62521	1.5853	1.96746	2.22267	2.66316	1.82525	3.66659	2.40716	2.5265	2.77779	3.04209	4.36758	4.17862	3.79924	2.19853	1.74781	1.87171	1.92934	2.77447	3.70473	2.6541	1.84025	2.42246	4.5285	4.07289	3.13621	2.79488	3.77585	1.59247	2.27793	3.05369	2.93636	1.47602	4.88736	5.29639	2.42657
CODING	KNOWN	FULL:PARTIAL	chr2	PLEKHB2	NM_001267062.1	minor	2.334	0.072	-	3.7936	0.872409	2.84579	1.27682	1.02091	1.61045	1.45192	2.00889	1.57772	1.51018	3.75726	1.54884	1.59682	4.68203	0.860432	0.867302	0.717281	3.40605	0.654323	2.69783	0.849739	2.44641	1.30033	2.30527	1.83554	3.65818	3.12318	3.76146	2.84997	2.00961	1.78611	0.975125	2.68282	0.737799	2.51903	1.2615	0.81122	1.69227	2.27342	4.42137	4.48721	4.39413	3.39701	2.98473	2.4177	1.75882	1.74781	3.27549	3.13518	1.94213	2.2493	2.04162	3.22044	1.21123	1.42324	3.22437	3.46634	1.11795	2.71389	1.19435	2.27793	5.15311	4.1948	2.36163	3.5189	3.14473	2.29885
CODING	KNOWN	FULL	chr2	PIGF	XM_005264369.2	minor	1.309	0.025	-	2.16777	0.872409	1.89719	1.09442	0.612546	1.61045	2.50787	0.703111	0.525906	1.64746	0.484808	0.344187	0.887122	2.77454	0.688346	2.38508	1.00419	1.79266	0.654323	0.256936	1.13299	1.3344	0.216721	0.512283	2.6222	0.997685	2.5847	2.14941	3.27218	1.38161	1.51132	1.30017	1.34141	1.35263	3.11174	2.24266	0.81122	0.846135	2.13969	2.6844	0.854706	0.507015	2.18379	0.238778	1.20885	0.879412	1.74781	1.87171	1.20584	2.77447	1.05849	1.22497	1.26517	0	1.16447	1.35763	1.15545	0.978209	0.825967	0.66353	0.535983	0.190856	1.46818	0.590408	0.586484	1.3241	1.40485
CODING	KNOWN	FULL:SINGLE:PARTIAL	chr2	PAIP2B	NM_020459.1	major	3.176	0.934	-	2.43874	0.872409	3.47818	2.91845	5.30873	6.4418	1.58392	3.81689	3.15544	2.60848	3.15125	2.5814	1.4194	3.81499	3.61382	2.60191	2.15184	3.58532	3.05351	3.5971	7.9309	3.78081	2.60066	1.53685	1.83554	1.66281	4.73862	1.47772	4.96105	1.38161	3.43483	3.25042	3.78033	3.689	1.77814	3.64433	2.12945	2.11534	4.41312	5.2109	3.84618	1.69005	5.09552	2.26839	5.00809	0.659559	2.27215	1.40378	2.65284	2.49702	3.04317	0.816647	2.30031	0.605615	5.82236	3.22437	5.28204	8.94363	3.77585	2.78683	2.81391	1.14513	2.93636	2.21403	1.95495	4.79985	5.36399
CODING	KNOWN	FULL	chr2	NFU1	ENST00000394305.5	minor	2.015	0.039	-	2.16777	2.39912	2.21339	0.547209	1.63346	0.690193	3.95979	2.31022	2.45423	2.33391	1.81803	2.23722	2.12909	2.60113	1.54878	1.51778	1.43456	0.896329	1.74486	1.92702	2.26597	1.7792	1.95049	3.58598	1.83554	2.32793	1.07696	2.14941	1.79442	1.63281	2.33568	2.27529	0.853624	1.8445	1.03725	1.12133	1.52104	2.25636	1.47104	1.73697	0.641029	1.18304	0.970574	1.91023	2.245	1.75882	1.04868	2.02768	2.17051	2.21957	1.72005	3.06243	4.37059	0.605615	1.55263	3.05467	2.80609	4.47181	2.35991	3.05224	3.34989	3.24455	1.0487	3.69005	2.34593	1.15859	1.53257
CODING	KNOWN	FULL:SINGLE	chr2	NAGK	XM_011532957.1	minor	6.062	0.07	-	2.16777	3.70774	5.05918	0.912015	2.85855	3.68103	3.95979	2.712	1.22711	1.64746	3.27245	4.30234	5.85501	1.56068	4.64633	6.07111	3.87332	16.851	8.5062	7.45114	6.79791	2.224	5.41804	5.12283	4.71996	10.9745	8.61568	5.77653	7.1777	11.0529	12.7776	16.7397	5.24369	4.18086	2.96356	1.96233	2.83927	1.2692	1.47104	4.26346	5.34191	4.05612	3.8823	1.19389	2.245	0.439706	1.92259	2.33964	6.02919	2.77447	2.11699	6.12485	8.62617	14.5348	10.3509	9.164	10.8942	14.5334	10.3836	7.56425	14.2035	8.01594	7.97012	9.74173	7.2333	9.76522	12.7714
CODING	KNOWN	FULL	chr2	MSH2	NM_001258281.1	minor	0.943	0.028	-	2.16777	0.654306	0.632397	0.547209	1.63346	0.460129	1.45192	0.200889	0.525906	1.37289	1.09082	1.72094	0.709698	1.04045	1.03252	1.30095	0.717281	0.537797	0.436216	0.899276	0.566493	0.778402	0.433443	1.53685	0.52444	1.66281	0.430784	0.67169	0.527772	1.50721	0.137393	0.487563	0.853624	0.245933	0.889069	0.840999	1.72384	1.83329	0.802385	0.473718	0	0.169005	0.242644	0.716335	1.03616	0	0.349561	1.24781	0.482335	0.554893	0.661558	2.44994	2.1853	0	1.03509	0.509111	1.32051	1.81667	1.41594	1.19435	0.93797	1.52685	2.51688	1.03321	1.75945	0.662049	1.27714
CODING	KNOWN	FULL	chr2	METTL21A	XM_006712329.3	minor	0.799	0.092	-	2.16777	0.218102	0.316199	0.364806	0.612546	0.460129	0.263986	0.602667	0.350604	0.411866	0.363606	0.344187	0.709698	0.693634	0.172086	1.30095	0.860737	1.79266	0.218108	0.64234	1.13299	0.556001	1.51705	0	0.52444	0	1.50774	0.806028	1.58332	0.879204	0.824358	1.13765	0.609731	1.8445	0.740891	0.420499	0.81122	0.846135	2.00596	0.631624	0.213676	0	0	0.119389	0.172693	0	0.174781	1.24781	0.241167	0.83234	0.529246	1.63329	2.07028	0	1.16447	1.86674	0.330128	1.2577	0.825967	1.19435	1.33996	1.90856	1.0487	0.885612	0.781978	1.3241	1.14943
CODING	KNOWN	FULL	chr2	MCFD2	NM_001171509.2	minor	3.192	0.055	-	2.16777	3.48963	2.52959	2.73605	2.65437	1.15032	3.6958	2.712	3.50604	1.09831	2.42404	2.06512	2.30652	2.94795	2.75338	2.81873	2.86912	3.04752	2.61729	1.79855	4.53194	2.89121	5.63476	4.09826	4.19552	1.66281	2.04622	2.95544	4.32773	1.75841	1.51132	3.41294	2.68282	4.05789	4.88988	4.48533	2.43366	3.80761	6.01789	3.94765	3.20515	5.07015	2.66908	5.13373	3.10847	3.07794	4.54429	4.36732	3.85868	2.49702	3.83704	2.44994	3.33545	4.84492	3.88157	4.4123	1.48558	5.03079	2.12391	4.64471	2.27793	3.24455	2.30714	2.36163	2.93242	2.15166	2.29885
CODING	KNOWN	FULL:PARTIAL	chr2	LDAH	ENST00000381090.7	minor	3.412	0.115	-	2.70971	2.61723	3.16199	1.82403	3.26691	3.45097	2.11189	2.91289	4.03195	3.02035	3.27245	3.61396	1.24197	4.1618	1.89295	1.95143	1.29111	2.50972	1.09054	2.18396	1.98272	3.00241	7.58525	4.09826	6.03106	5.32099	4.30784	3.49279	2.21664	4.01922	1.23654	1.13765	2.92671	1.1067	2.81538	4.90583	4.25891	4.79477	3.74446	3.00021	2.77779	4.90115	2.91172	3.10412	4.31732	6.15588	2.62171	4.67927	4.58218	3.88425	2.77854	1.83746	4.71564	6.05615	3.36403	2.88496	2.47596	3.07437	4.48382	4.77742	2.27793	4.77139	6.08246	5.16607	4.10539	1.82063	3.7037
CODING	KNOWN	FULL	chr2	INSIG2	NM_001321331.1	minor	3.092	0.063	-	2.16777	2.83533	7.27257	5.47209	2.246	2.30064	2.77185	1.70756	4.03195	4.53053	1.57563	1.54884	1.4194	2.42772	2.5813	1.30095	1.43456	1.43413	3.27162	1.41315	1.41623	1.3344	1.30033	2.56141	5.50662	2.32793	3.76936	3.49279	10.8721	4.27042	2.33568	2.92538	3.90228	4.05789	4.14899	2.9435	2.53506	3.1025	5.6167	5.05299	7.47868	5.91518	5.33816	6.68579	5.18078	1.09926	4.36951	4.99122	3.13518	4.71659	1.05849	2.04162	0.920125	2.42246	2.19956	1.18793	3.46634	0.698721	1.29795	1.32706	1.47395	2.09941	1.67792	1.18082	1.56396	3.64127	2.80971
CODING	KNOWN	FULL	chr2	INSIG2	ENST00000411929.5	minor	3.761	0.076	-	2.16777	2.39912	7.58876	6.74891	1.83764	1.15032	2.37587	3.01333	8.9404	6.86443	2.78764	2.23722	1.4194	2.0809	2.75338	2.81873	3.15604	1.79266	2.18108	2.69783	2.54922	2.78001	1.95049	3.32984	2.6222	0.997685	7.00024	4.43315	7.81102	3.89362	3.43483	4.22554	5.48758	6.76316	4.14899	4.62549	2.83927	2.67943	9.76235	7.10577	11.3249	3.2111	6.79402	5.13373	5.52616	1.75882	7.34078	4.99122	2.89401	3.05191	2.77854	1.02081	1.15016	3.63369	2.32894	2.03644	3.79647	0.838465	2.35991	2.78683	2.54592	3.4354	3.1461	1.47602	1.75945	4.96537	4.46999
CODING	KNOWN	FULL	chr2	ING5	ENST00000445620.5	minor	0.768	0.231	-	2.16777	0.654306	0.948596	0.547209	0	0.920257	0.923951	0.301333	0.525906	1.64746	0.60601	0.516281	0.177424	1.73409	0.344173	0.433651	0.286912	0.896329	0.872431	0.128468	1.41623	0.333601	0.216721	1.53685	1.04888	0.997685	1.72314	1.47772	1.26665	0.376802	0.412179	0.812604	0.121946	1.59856	0.444534	1.682	0.304208	1.12818	0.936116	1.89487	0.854706	0.67602	0.727931	0.596946	0.345385	0.219853	1.39824	1.24781	1.447	1.10979	0.396935	0	0.460062	0.605615	0.258771	0.848518	0.165064	0	1.65193	1.06165	0.267991	0.190856	0.62922	0.885612	0.781978	0	0.255428
CODING	KNOWN	FULL	chr2	GTF3C2	ENST00000264720.7	minor	4.633	0.185	-	2.16777	1.52671	2.52959	0.912015	3.67528	3.91109	3.56381	1.808	2.27893	2.88306	3.51486	1.89303	2.48394	2.0809	3.61382	3.03556	1.72147	3.40605	3.92594	6.8088	4.24869	2.66881	3.0341	2.04913	2.09776	6.98379	7.21563	5.37352	5.80549	7.66164	5.35833	5.68823	7.19483	2.33636	1.77814	1.54183	2.02805	3.24352	2.00596	4.73718	3.41882	6.5912	5.82345	2.02962	0.69077	1.53897	1.39824	2.65159	3.37634	3.6068	3.4401	4.08323	7.47601	3.02807	7.63375	8.48518	6.93268	7.96542	10.8556	7.16613	7.63776	8.77937	11.7454	6.34688	20.9179	5.13088	10.8557
CODING	KNOWN	FULL	chr2	GORASP2	NM_001201428.1	minor	1.797	0.037	-	2.16777	1.09051	0.632397	1.64163	1.83764	1.15032	2.63986	3.01333	1.05181	0.96102	0.848413	2.06512	2.12909	1.73409	2.40921	2.60191	2.58221	3.04752	1.74486	1.92702	2.26597	2.1128	0.650164	1.79299	1.83554	1.33025	0.646176	1.20904	2.00553	1.75841	2.19829	3.73798	2.07309	1.8445	1.18543	1.2615	1.11543	1.41023	1.60477	2.05278	1.06838	1.35204	3.15437	1.91023	0.69077	0	1.57303	1.55976	0.96467	0.83234	0.661558	2.6541	3.33545	1.21123	3.23464	2.71526	2.14583	2.5154	1.76993	2.38871	0.93797	2.09941	1.46818	3.54245	0.781978	2.15166	2.29885
CODING	KNOWN	FULL	chr2	GEMIN6	ENST00000409566.1	minor	3.927	0.044	-	2.16777	5.67066	4.42678	6.38411	4.08364	1.61045	2.77185	2.81245	5.60967	5.21697	4.60567	3.61396	3.37107	2.77454	2.92547	6.50476	4.01677	3.40605	1.74486	4.62485	5.94817	5.56001	4.98459	4.09826	3.67108	3.65818	6.03098	2.95544	2.11109	4.14482	4.94615	1.46269	3.04866	1.96746	3.55628	5.74682	5.47574	3.38454	3.20954	4.57927	3.84618	2.19707	2.91172	3.46229	4.14462	4.17721	2.44693	1.71573	3.37634	2.77447	4.10166	2.24578	6.09583	5.45053	3.6228	5.60022	5.77724	4.05258	3.89384	4.51201	3.48389	5.15311	2.51688	4.72326	4.10539	3.47576	4.34227
CODING	KNOWN	FULL	chr2	FASTKD1	NM_001322049.1	minor	1.552	0.049	-	2.16777	1.30861	0.316199	1.45922	1.42927	1.84051	1.58392	0.401778	2.27893	1.64746	1.93923	0.688374	0.532273	1.56068	0.688346	0.867302	2.15184	0.717063	1.52675	2.18396	1.41623	1.112	2.81738	3.58598	2.6222	1.33025	0.753872	1.20904	0.422217	1.75841	0.961751	0.650084	0.609731	0.491866	2.07449	2.80333	1.01403	3.52556	0.668654	0.78953	0.641029	0.67602	1.45586	2.26839	2.76308	1.31912	0.873903	2.49561	1.92934	1.38723	1.05849	1.83746	3.10542	0.605615	0.776314	0.509111	1.15545	0.558977	3.53986	1.85789	1.60795	2.29027	2.30714	2.21403	2.34593	0.827561	3.7037
CODING	KNOWN	FULL:SINGLE	chr2	C2orf76	ENST00000334816.11	minor	1.913	0.036	-	2.16777	1.52671	1.26479	2.55364	2.45018	0.920257	0.659965	2.31022	1.57772	2.4712	2.06043	2.5814	1.77424	2.25431	1.54878	2.60191	2.15184	1.79266	1.30865	2.18396	1.13299	3.78081	3.25082	2.04913	1.3111	2.32793	1.29235	1.61206	1.47776	1.75841	1.9235	1.78773	2.07309	1.8445	1.92632	3.92466	2.73787	3.1025	2.00596	1.26325	2.13676	1.52105	0.242644	3.22351	1.89962	0.879412	2.09737	2.02768	3.37634	1.38723	2.2493	0.612485	2.76037	1.21123	0.388157	1.35763	1.48558	1.39744	1.88792	1.99059	1.33996	2.86284	1.25844	2.65683	1.75945	1.48961	1.91571
CODING	KNOWN	FULL:PARTIAL	chr2	C2orf49	NM_001286537.1	minor	4.865	0.116	-	2.16777	5.45255	9.48596	4.74248	6.32964	3.68103	5.6757	4.41956	3.15544	5.07968	3.15125	7.22793	6.56471	2.60113	2.92547	3.46921	4.87751	6.09504	5.88891	5.13872	6.51467	3.33601	4.98459	2.81756	7.07994	3.32562	5.27711	3.08977	8.65546	2.63761	5.08354	6.50084	7.19483	6.88612	3.11174	3.64433	3.75189	3.1025	6.82027	4.57927	2.35044	4.05612	3.15437	4.4174	5.35347	3.7375	2.79649	4.83525	4.82335	4.71659	3.17548	2.24578	4.71564	7.87299	10.9978	4.582	5.9423	9.08337	3.89384	4.77742	4.68985	4.77139	5.2435	5.46127	2.73692	4.63434	4.34227
CODING	KNOWN	FULL	chr2	BOLA3	ENST00000295326.4	minor	2.483	0.016	-	2.16777	2.39912	1.89719	2.55364	1.42927	1.61045	1.31993	1.30578	0.87651	2.88306	2.54524	1.72094	2.12909	2.60113	3.09756	2.60191	1.57802	2.86825	3.05351	1.92702	2.54922	2.0016	1.95049	4.86669	0.52444	3.65818	2.6924	2.55242	2.11109	2.51201	2.0609	0.975125	1.5853	2.33636	3.25992	2.9435	3.44769	1.83329	1.87223	1.57906	1.92309	1.01403	0.485287	1.91023	2.59039	0.659559	1.74781	1.24781	2.89401	2.49702	3.70473	3.47075	4.25558	3.02807	1.94079	7.80637	2.31089	2.23591	3.42186	3.18495	1.87594	4.58054	2.0974	5.31367	2.93242	3.14473	4.21456
CODING	KNOWN	FULL	chr2	BCS1L	XM_005246749.3	minor	1.383	0.028	-	2.16777	1.96292	0.632397	0.912015	1.83764	2.30064	1.31993	0.703111	1.75302	0.96102	1.33322	0.344187	0.709698	1.56068	0.688346	1.30095	1.57802	1.07559	1.09054	1.92702	1.13299	0.889602	2.81738	2.30527	1.04888	1.33025	1.29235	2.28375	0.73888	1.75841	1.64872	1.13765	1.82919	0.614833	2.66721	1.2615	1.62244	1.2692	1.20358	1.89487	1.70941	1.52105	0.727931	0.835724	1.03616	1.31912	2.79649	2.02768	0.96467	1.38723	1.45543	0.612485	1.26517	1.21123	0.776314	2.03644	0.495192	0.279488	3.42186	0.66353	1.33996	0.763423	2.30714	2.06643	0.390989	0.827561	1.53257
CODING	KNOWN	FULL:SINGLE	chr2	ARHGAP25	XM_017005426.1	minor	1.087	0.071	-	2.16777	0.436204	1.89719	0.182403	0	1.61045	1.05594	1.00444	2.27893	1.78475	0.121202	0	0.532273	0.346817	0	0.433651	0	0	0	0.770808	0	1.0008	0	0.768424	0.52444	0	1.50774	3.35845	0.73888	0.125601	0.686965	1.46269	2.07309	0.122967	4.7417	6.44766	0.40561	0.56409	6.95401	0.78953	0.427353	0.169005	0.242644	0.477557	0.172693	2.19853	5.76776	2.18366	2.65284	1.66468	0.396935	0.204162	0.920125	0	0.129386	0.169704	0.330128	0	1.76993	0.530824	0.267991	0.190856	0.83896	0.590408	0.781978	0.331024	2.55428
CODING	KNOWN	FULL:PARTIAL:SINGLE	chr19	ZNF841	NM_001136499.1	major	2.706	0.404	-	3.7936	1.74482	4.11058	3.64806	1.42927	2.53071	2.63986	1.808	2.80483	5.35426	2.78764	1.89303	3.72591	2.60113	3.95799	2.16825	3.15604	2.15119	3.92594	1.92702	2.26597	3.66961	2.81738	3.0737	5.2444	1.66281	3.66166	1.20904	3.58885	3.26562	3.02265	4.38806	3.1706	1.22967	2.96356	1.96233	3.14348	3.24352	4.68058	3.78974	3.20515	2.19707	3.15437	3.10412	3.10847	0.879412	2.27215	4.5233	1.447	5.54893	2.51392	0.816647	2.07028	3.02807	1.29386	1.86674	1.8157	2.37565	1.88792	1.19435	0.535983	1.33599	2.0974	1.77122	3.5189	1.98615	1.53257
CODING	KNOWN	FULL	chr19	ZNF677	ENST00000598806.5	major	2.049	0.2	-	2.16777	3.48963	3.16199	0.912015	1.02091	1.61045	0	2.51111	0.525906	1.92204	2.66644	0	3.72591	1.56068	4.99051	4.77016	0.573825	2.15119	0.436216	1.79855	4.24869	0.1112	1.08361	2.56141	3.9333	2.32793	4.41554	0.403014	2.63886	2.00961	2.88525	1.30017	3.29255	2.82823	2.07449	0.981165	1.01403	1.55125	0.401193	2.36859	1.49574	0.33801	1.69851	2.38778	0	1.97868	0.174781	2.33964	2.17051	0.554893	2.77854	0	1.15016	6.66176	2.84648	0.848518	1.65064	3.07437	1.06196	0.796237	3.0819	5.53482	3.56558	1.32842	1.56396	3.97229	1.788
CODING	KNOWN	FULL	chr19	ZNF613	NM_001031721.3	minor	2.932	0.254	-	2.16777	3.27153	1.89719	3.64806	1.83764	4.60129	2.90385	2.51111	2.45423	4.8051	2.06043	2.7535	2.30652	2.77454	3.61382	3.25238	2.58221	3.04752	2.39919	2.18396	3.11571	3.22481	4.33443	1.79299	3.9333	3.65818	3.98475	2.95544	3.16663	3.01442	2.74786	1.62521	2.19503	3.3201	4.7417	3.36399	1.92665	4.3717	2.54089	2.84231	3.6325	5.40816	2.66908	3.3429	3.62654	3.95735	3.14605	3.43147	1.20584	2.49702	3.30779	2.04162	1.4952	3.02807	1.94079	1.35763	4.78685	2.37565	0.943962	1.72518	1.74194	3.05369	2.72662	4.57566	2.73692	2.81371	2.93742
CODING	KNOWN	FULL	chr19	ZNF576	ENST00000528387.5	minor	1.639	0.131	-	2.16777	1.74482	0.316199	0.729612	1.63346	1.84051	1.71591	2.31022	1.75302	0.549155	2.30284	0.344187	0.709698	1.04045	0.516259	0.867302	0.860737	1.61339	0.654323	0.385404	1.13299	1.5568	1.73377	1.53685	0.78666	2.32793	2.6924	3.08977	2.11109	2.13521	1.9235	1.78773	2.56087	0.491866	1.03725	2.1025	0.507013	1.97432	1.47104	1.26325	1.28206	0.845025	0.485287	0.238778	0.345385	0.219853	0.524342	2.33964	2.17051	0	1.45543	1.22497	2.07028	3.02807	2.58771	3.05467	4.1266	3.07437	2.83189	3.18495	1.33996	2.48113	2.93636	2.36163	1.36846	2.6482	3.32056
CODING	KNOWN	FULL:SINGLE	chr19	ZNF527	ENST00000436120.6	minor	0.982	0.219	-	2.16777	1.09051	0.948596	1.27682	1.02091	1.15032	1.05594	0.401778	1.57772	0.549155	1.33322	0.344187	0.709698	0.867043	0.344173	0.433651	1.14765	0.717063	0.654323	1.02774	0.566493	0.556001	0.650164	1.02457	0.78666	0.665123	2.15392	1.47772	2.11109	1.38161	1.23654	1.13765	1.34141	0.3689	1.3336	0.560666	0.101403	1.41023	0.668654	2.36859	2.77779	0.67602	0.727931	0.716335	0.518078	0.219853	2.09737	1.40378	0.96467	0.554893	0.926181	0.612485	0.460062	0.605615	0.9057	0.509111	1.8157	0.279488	0.589976	0.66353	0.803974	0.763423	0.41948	0.73801	0.977473	1.82063	1.53257
CODING	KNOWN	FULL	chr19	ZNF45	XM_017027217.1	minor	1.102	0.167	-	2.16777	0.436204	1.89719	0.364806	0.408364	0.690193	1.58392	0.602667	0.175302	2.33391	1.33322	1.37675	0.887122	0.520226	0.516259	0.433651	0.860737	1.79266	2.18108	0.899276	0.566493	2.78001	1.95049	1.79299	1.04888	1.66281	1.61544	1.47772	1.89998	1.38161	1.09914	1.78773	1.46335	0.737799	1.3336	1.12133	1.31823	1.12818	0.802385	1.26325	1.06838	1.18304	1.69851	0.955113	0.518078	1.09926	0.349561	1.55976	0.723502	0.554893	0.79387	1.22497	0.920125	0.605615	0.517543	1.35763	1.48558	0.838465	1.06196	0.796237	1.20596	0.190856	0.20974	0.73801	0.781978	0.827561	0.893998
CODING	KNOWN	FULL	chr19	ZNF420	XM_006723038.3	minor	1.864	0.161	-	2.16777	2.18102	0.948596	1.82403	2.45018	1.15032	1.31993	1.808	1.92832	1.64746	4.12087	1.89303	2.48394	1.56068	1.54878	3.90286	2.2953	1.25486	1.74486	1.15621	1.98272	2.33521	2.60066	0.768424	2.6222	2.32793	2.26162	1.0747	1.37221	1.50721	2.0609	1.46269	1.21946	2.09043	1.48178	1.96233	1.92665	0.846135	2.67462	2.36859	1.92309	1.35204	0.970574	1.31328	2.59039	0.879412	0.699122	2.65159	0.482335	2.77447	1.85236	0.816647	1.38019	6.66176	0.9057	1.35763	3.63141	1.53719	1.41594	1.32706	1.47395	1.90856	1.25844	0.590408	1.56396	0.993073	4.21456
CODING	KNOWN	FULL:PARTIAL:SINGLE	chr19	ZNF383	XM_005258585.2	major	3.453	0.432	-	3.7936	3.05343	6.00777	6.38411	2.85855	2.07058	3.29982	3.31467	2.10362	3.84408	2.30284	1.72094	3.01622	3.64158	3.44173	4.77016	3.15604	3.58532	3.27162	4.23944	2.54922	2.66881	2.60066	2.30527	4.19552	3.99074	4.30784	3.35845	3.90551	3.89362	3.02265	3.41294	5.85342	5.77943	4.7417	3.78449	1.92665	4.23068	4.27939	4.89508	5.12824	3.54911	5.09552	1.79084	2.76308	4.17721	2.97127	3.89939	2.41167	4.71659	3.17548	2.24578	2.1853	4.2393	3.36403	3.05467	3.30128	2.37565	2.4779	2.91953	3.2159	2.86284	2.51688	2.06643	2.93242	3.80678	2.55428
CODING	KNOWN	FULL:PARTIAL	chr19	ZNF382	ENST00000439428.5	major	1.435	0.317	-	2.16777	3.92584	1.89719	1.27682	0.408364	2.30064	1.45192	1.50667	0.350604	1.78475	1.09082	0.860468	1.95167	0.520226	1.03252	1.7346	1.00419	2.15119	0.872431	1.54162	0.849739	1.2232	0.866886	1.02457	3.40886	2.32793	1.72314	1.0747	2.21664	1.13041	2.19829	2.11277	1.34141	3.44306	1.48178	0.840999	1.82525	1.83329	1.20358	2.84231	1.28206	2.70408	1.69851	2.02962	0.69077	1.31912	1.22346	1.55976	0	0.277447	1.05849	0.204162	0.345047	1.81684	1.29386	0.678815	1.15545	2.09616	0.353986	1.06165	2.00994	1.14513	0.83896	1.03321	0.390989	1.65512	1.40485
CODING	KNOWN	FULL	chr19	ZNF345	NM_001242472.1	major	2.5	0.603	-	2.16777	1.52671	3.16199	2.18884	1.22509	1.84051	5.01573	3.51556	0.701208	2.88306	1.57563	1.20465	4.08076	3.12135	0.688346	3.03556	1.00419	3.40605	2.61729	1.67008	1.41623	3.00241	4.33443	3.0737	6.29328	2.66049	3.55397	1.61206	4.64439	1.00481	2.61047	3.73798	3.04866	5.16459	1.03725	1.96233	2.94067	2.67943	4.94804	2.84231	2.56412	3.04209	8.00724	2.86534	1.20885	6.59559	3.49561	2.02768	1.447	2.21957	1.98467	0.204162	0.805109	5.45053	2.45833	0.678815	2.14583	2.37565	0.943962	0.132706	0.803974	0.763423	1.0487	0.73801	0.977473	2.31717	1.02171
CODING	KNOWN	FULL	chr19	ZNF304	NM_020657.3	major	1.866	0.887	-	2.16777	1.30861	0.632397	0.182403	2.246	2.76077	1.71591	1.30578	0.701208	1.92204	0.60601	1.03256	1.59682	1.21386	2.40921	1.7346	2.00839	1.97192	1.96297	1.41315	1.69948	2.1128	1.73377	1.02457	3.40886	2.32793	2.5847	2.14941	3.58885	4.14482	2.0609	1.46269	3.04866	1.59856	1.18543	1.12133	0.912623	0.705113	1.06985	3.15812	2.13676	3.54911	3.63965	0.477557	0.69077	0.439706	0.699122	2.02768	1.20584	0.554893	1.05849	0.612485	0.920125	2.42246	2.7171	1.52733	2.47596	3.91284	2.4779	1.06165	1.07197	2.09941	3.98506	1.62362	4.10539	2.97922	2.55428
CODING	KNOWN	FULL	chr19	PPM1N	ENST00000396735.6	major	1.191	0.551	-	2.16777	0.872409	1.58099	2.73605	6.94219	1.15032	0.395979	0.401778	1.40242	2.19662	0.60601	0.344187	0.887122	1.21386	0.344173	0	0.860737	0.537797	0.218108	0.256936	1.13299	0.667201	1.51705	0.512283	1.3111	0	2.26162	0.806028	5.69993	1.50721	1.37393	1.46269	1.95114	0.3689	0.592713	3.22383	0.81122	0	0.534923	1.10534	4.27353	2.36607	1.45586	0.596946	1.55423	1.97868	1.92259	1.09183	1.68817	3.32936	0.79387	0.408323	0.575078	0.605615	0.129386	0.848518	0.660256	0.698721	0.471981	0.132706	0.133996	0.190856	1.25844	0	0.195495	0.496537	0
CODING	KNOWN	FULL	chr19	PGPEP1	ENST00000269919.10	minor	1.747	0.17	-	2.16777	3.27153	1.89719	0.912015	0.816728	1.61045	3.03584	1.60711	1.57772	1.37289	3.63606	1.20465	2.66137	1.21386	2.23712	2.38508	2.58221	2.33046	2.39919	1.67008	1.41623	2.0016	4.33443	1.53685	0.52444	0.665123	1.50774	0.806028	1.47776	1.63281	2.33568	0.975125	1.70725	0.614833	0.889069	1.54183	1.21683	2.11534	1.06985	1.42115	1.49574	0.845025	3.15437	1.43267	1.03616	0.879412	0.524342	1.24781	1.92934	0.554893	1.72005	0.612485	2.41533	1.81684	4.26973	1.52733	3.13621	1.53719	1.53394	1.06165	2.41192	1.52685	1.25844	1.18082	3.12791	3.14473	1.27714
CODING	KNOWN	FULL	chr19	CIRBP	NM_001280.2	minor	6.035	0.38	-	2.16777	1.52671	4.42678	2.73605	2.45018	6.67187	9.76748	3.11378	3.68134	2.88306	3.63606	3.95815	6.38728	2.77454	8.60432	3.03556	2.58221	11.8315	13.3046	5.90953	9.63037	3.00241	3.0341	3.84212	5.76884	4.98842	5.92328	5.91087	11.0832	6.28003	9.61751	16.0896	11.2191	4.54976	1.18543	0.981165	3.8533	3.24352	3.61073	6.78996	5.34191	7.77423	17.2277	2.62656	0.863463	1.53897	1.39824	1.87171	3.85868	4.1617	2.38161	5.3082	7.01595	1.81684	15.7851	11.2004	7.758	6.28849	9.79361	6.6353	12.7296	8.01594	7.97012	5.60887	13.6846	7.61356	6.00256
CODING	KNOWN	FULL:PARTIAL:SINGLE	chr19	BORCS8	NM_001145784.1	major	3.744	0.545	-	2.98068	1.96292	0.632397	0.912015	2.85855	4.14116	3.29982	1.40622	3.15544	2.60848	3.39365	2.7535	2.83879	2.42772	2.92547	4.11968	1.72147	2.68899	3.05351	3.98251	5.38168	3.44721	3.0341	5.12283	3.9333	5.98611	4.41554	4.56749	3.6944	4.77282	3.84701	4.55059	4.63396	1.22967	1.92632	1.2615	3.44769	4.23068	1.33731	4.42137	1.92309	2.36607	5.5808	3.22351	2.245	2.63824	2.44693	3.58744	3.61751	2.21957	3.70473	4.69572	5.63576	1.81684	5.69297	7.12755	5.9423	5.45002	4.71981	8.36048	3.75188	10.1154	5.66298	5.31367	4.10539	3.64127	6.13027
CODING	KNOWN	FULL	chr18	PSMG2	ENST00000585331.6	minor	3.008	0.012	-	2.16777	2.61723	4.42678	3.46566	4.492	2.99084	3.43182	3.51556	2.27893	2.88306	4.24207	3.61396	2.12909	4.85544	2.5813	2.81873	2.86912	5.01944	1.30865	3.34017	2.26597	2.89121	3.25082	1.02457	3.14664	1.99537	4.95402	2.68676	2.11109	2.13521	3.70961	2.60033	2.19503	1.96746	2.37085	2.80333	2.83927	2.96147	1.06985	1.89487	2.56412	3.54911	2.91172	2.98473	2.07231	1.31912	2.27215	2.96354	4.34101	4.1617	1.85236	3.06243	2.87539	6.05615	3.75218	3.56378	3.46634	3.49361	2.4779	3.05224	4.55585	1.52685	3.56558	2.65683	4.10539	2.81371	3.57599
CODING	KNOWN	FULL	chr18	PPP4R1	NM_005134.3	minor	1.982	0.206	-	2.16777	2.18102	1.89719	3.83047	0.816728	1.61045	2.50787	1.10489	2.80483	3.84408	2.66644	1.03256	1.59682	1.73409	1.37669	1.7346	1.72147	2.86825	0.872431	0.899276	1.41623	1.8904	3.25082	1.53685	2.35998	2.32793	1.72314	1.34338	1.1611	3.51682	1.23654	1.78773	1.95114	2.33636	1.77814	0.981165	3.04208	2.11534	2.94208	1.73697	1.92309	3.2111	2.91172	2.62656	2.59039	1.09926	2.79649	1.40378	2.17051	2.21957	1.1908	1.22497	1.03514	2.42246	2.19956	1.35763	1.32051	0.698721	0.943962	2.1233	1.74194	1.52685	2.72662	1.77122	4.10539	1.98615	1.788
CODING	KNOWN	FULL:SINGLE	chr18	NAPG	ENST00000580483.5	minor	1.628	0.177	-	2.16777	1.09051	1.58099	2.55364	1.22509	0.230064	1.05594	0.200889	4.03195	0.686443	1.21202	0.688374	1.06455	3.9884	1.89295	1.7346	1.14765	0.717063	0	1.15621	1.69948	2.1128	2.60066	3.0737	1.83554	2.66049	2.8001	1.61206	0.73888	1.88401	1.37393	0.487563	0	0.3689	1.92632	2.66316	1.31823	2.25636	2.40716	1.10534	0.641029	1.18304	0	1.31328	1.72693	0.219853	1.57303	1.55976	2.89401	1.10979	1.72005	1.42913	3.6805	0	0.776314	3.05467	1.15545	0.558977	3.18587	4.3793	0.267991	2.09941	2.30714	2.80444	2.73692	1.3241	2.04342
CODING	KNOWN	FULL	chr17	SSH2	ENST00000590153.1	minor	1.507	0.359	-	2.16777	0.872409	2.21339	1.27682	1.63346	2.07058	2.63986	1.00444	2.45423	0.823732	1.57563	1.89303	1.77424	0.693634	1.37669	1.7346	1.43456	1.97192	1.96297	0.256936	1.13299	2.33521	0.650164	1.02457	0.78666	2.66049	1.29235	3.08977	3.27218	1.38161	1.78611	3.0879	3.1706	0.983732	2.07449	0.560666	1.41964	1.2692	1.60477	1.10534	1.28206	0.67602	1.21322	1.0745	0.518078	0.879412	0.699122	1.40378	0.241167	1.38723	0.79387	1.42913	2.64536	1.21123	1.8114	1.18793	1.65064	0.838465	1.17995	3.05224	1.07197	0.954279	1.25844	1.62362	1.36846	0.827561	2.17114
CODING	KNOWN	FULL	chr17	SLC16A6	NM_001174166.1	minor	1.053	0.148	-	2.16777	0.872409	2.21339	0.182403	0.408364	2.30064	0.923951	1.10489	1.22711	1.37289	1.93923	0.344187	1.06455	1.04045	0.688346	0.867302	1.29111	0.717063	3.05351	0.64234	0.566493	0.2224	0.866886	0	2.35998	0.332562	0.215392	1.20904	0.316663	1.88401	0.686965	2.11277	1.46335	0.860766	1.3336	0.840999	1.11543	0.987158	1.20358	1.10534	1.28206	1.52105	2.91172	1.0745	0.172693	0	2.09737	1.24781	0.96467	0.83234	1.32312	1.42913	1.15016	0	1.16447	0.509111	0.165064	0.558977	0.707972	0.66353	0.669979	0.572567	1.67792	0.442806	1.36846	1.15859	0.766284
CODING	KNOWN	FULL	chr17	PSMC3IP	NM_001256014.1	minor	1.662	0.159	-	2.16777	1.30861	0.316199	1.45922	0.612546	0.690193	1.58392	1.30578	1.92832	1.51018	1.45442	1.20465	1.95167	2.94795	1.54878	1.30095	0.573825	1.61339	1.30865	1.92702	1.41623	0.889602	0.866886	3.0737	1.3111	3.32562	2.8001	1.74639	0.316663	2.51201	0.961751	1.30017	1.34141	0.3689	2.22267	2.38283	2.02805	2.82045	0.802385	0.157906	0.427353	1.01403	0.242644	0.835724	1.89962	0.219853	0	1.40378	1.20584	1.66468	0.79387	3.06243	4.14056	1.21123	1.42324	1.69704	1.48558	1.67693	2.35991	3.18495	2.54592	0.954279	3.35584	3.09964	2.93242	2.81371	4.34227
CODING	KNOWN	FULL:SINGLE:PARTIAL	chr17	PHB	XM_017024763.1	minor	4.199	0.183	-	2.98068	3.05343	1.89719	0.729612	2.65437	2.76077	3.43182	3.71645	1.75302	2.33391	2.78764	4.13024	3.54849	4.1618	3.61382	3.46921	3.01258	7.70843	5.01648	4.11097	6.23142	2.44641	2.60066	3.58598	6.29328	5.98611	3.12318	5.37352	5.59438	3.89362	5.77051	4.71311	4.9998	5.53349	3.70445	2.523	2.94067	3.66659	2.67462	2.36859	3.84618	4.39413	4.61023	3.3429	1.20885	0.879412	1.92259	2.96354	1.20584	2.77447	2.51392	3.67491	7.361	5.45053	4.91666	6.95785	3.46634	6.14874	6.96172	6.10448	6.96778	4.96225	7.55064	6.19928	10.7522	4.63434	8.68455
CODING	KNOWN	FULL	chr17	ORMDL3	NM_001320802.1	minor	4.497	0.241	-	2.16777	0.654306	1.58099	0.364806	2.04182	2.76077	0.791958	1.40622	0.525906	2.05933	0.727212	1.89303	3.37107	0.693634	4.13008	0	3.44295	7.17063	5.6708	2.18396	2.83246	2.1128	3.0341	2.04913	1.04888	6.65123	5.27711	6.17955	17.7331	3.39122	9.06794	14.1393	11.5849	3.56603	1.18543	1.12133	2.83927	0.282045	2.00596	5.52671	5.55559	6.25319	8.00724	0.955113	0.518078	1.31912	1.04868	2.96354	1.20584	1.66468	1.45543	7.14566	5.63576	4.2393	8.79823	7.29726	6.27243	14.3937	4.01184	5.30824	8.44173	8.77937	12.7941	5.60887	10.3612	6.95151	9.06769
CODING	KNOWN	FULL	chr17	NKIRAS2	NM_017595.5	major	3.91	0.521	-	2.16777	1.52671	2.21339	1.64163	1.63346	2.76077	5.54371	3.01333	1.40242	3.5695	2.66644	1.89303	2.48394	2.25431	1.37669	2.38508	3.15604	3.04752	5.23459	3.5971	5.38168	2.1128	2.81738	3.0737	5.76884	4.65586	5.27711	4.83617	7.1777	2.88881	3.9844	5.03815	3.78033	2.33636	2.51903	2.66316	2.83927	3.66659	2.67462	5.3688	5.12824	6.5912	5.09552	3.58168	1.03616	1.97868	2.27215	3.74342	3.61751	1.38723	2.51392	3.87907	3.56548	2.42246	7.11621	6.61844	7.42788	5.58977	6.25375	5.83907	4.95784	7.63423	8.59934	3.98525	9.77473	3.97229	4.98084
CODING	KNOWN	FULL	chr17	METTL23	ENST00000588302.5	minor	3.168	0.151	-	2.16777	4.14394	4.74298	4.01287	3.67528	2.76077	7.12762	3.71645	1.92832	3.29493	2.90885	1.54884	3.90334	1.90749	4.47425	5.20381	2.58221	3.40605	3.70783	1.54162	2.26597	2.89121	2.81738	1.28071	3.67108	4.3233	4.41554	2.41808	2.95552	2.76321	3.70961	4.38806	2.80476	2.70526	3.25992	1.2615	2.53506	2.67943	4.27939	2.84231	2.56412	2.19707	3.63965	2.38778	2.76308	1.31912	4.01995	3.27549	3.13518	3.88425	3.70473	2.6541	2.87539	2.42246	4.5285	3.05467	4.1266	4.05258	2.94988	2.65412	4.01987	2.29027	3.1461	4.13285	1.17297	3.31024	2.93742
CODING	KNOWN	FULL	chr17	GLOD4	XM_017024712.1	minor	2.05	0.012	-	2.16777	1.30861	2.52959	1.09442	2.65437	1.38039	1.8479	2.20978	1.40242	1.37289	2.06043	2.23722	1.95167	2.94795	2.40921	1.7346	2.00839	1.61339	1.52675	1.02774	1.13299	1.668	2.38394	1.79299	3.14664	1.66281	2.04622	2.14941	3.79996	2.38641	2.19829	2.60033	2.43892	3.56603	1.92632	1.682	2.73787	2.67943	4.14566	1.10534	1.92309	2.87309	1.69851	2.38778	1.03616	2.19853	2.62171	1.40378	1.92934	2.21957	1.1908	1.02081	1.72523	1.21123	2.97587	1.01822	2.31089	3.91284	2.4779	1.45977	2.00994	1.14513	3.1461	1.47602	2.15044	1.3241	1.788
CODING	KNOWN	FULL	chr17	CYB5D2	NM_001254756.1	major	1.512	0.379	-	2.16777	0.436204	0	1.64163	0.408364	2.07058	0.527972	0.904	0.87651	1.2356	2.18163	1.54884	0.532273	1.21386	1.03252	0.867302	0.860737	2.68899	1.96297	1.92702	1.98272	0.778402	0.866886	0.512283	3.40886	1.66281	2.36931	1.61206	1.68887	1.50721	2.33568	1.30017	4.02423	0.983732	0.740891	0.840999	1.52104	1.97432	2.00596	2.05278	2.13676	2.36607	0.970574	0.835724	0.518078	1.97868	0.349561	1.09183	0.723502	0.554893	0.396935	1.42913	1.84025	0.605615	1.8114	1.86674	1.8157	3.07437	1.88792	1.45977	3.61788	1.33599	1.88766	1.32842	2.54143	2.31717	1.27714
CODING	KNOWN	FULL	chr17	CTDNEP1	ENST00000572043.5	minor	2.161	0.325	-	2.16777	2.61723	1.89719	0.182403	1.22509	1.61045	3.95979	2.10933	1.92832	1.37289	1.21202	0.688374	1.77424	1.73409	2.23712	2.60191	0.860737	3.40605	1.74486	1.41315	2.26597	2.66881	1.30033	0.768424	2.88442	3.65818	2.36931	1.61206	6.0166	2.26081	2.47308	3.25042	2.68282	2.45933	1.48178	1.96233	2.73787	2.82045	2.54089	0.78953	0.427353	1.52105	1.21322	0.716335	0.69077	0.659559	0.349561	1.87171	0.723502	0.83234	0.79387	2.24578	3.91053	0	3.36403	2.54555	2.47596	3.35386	3.53986	4.77742	5.76182	2.86284	3.56558	2.95204	2.15044	2.81371	2.93742
CODING	KNOWN	FULL	chr17	COPS3	XM_005256837.4	minor	4.241	0.028	-	2.16777	5.23445	6.32397	5.47209	4.90037	7.13199	1.97989	2.20978	7.18738	7.13901	5.09048	5.85118	3.01622	3.29476	1.72086	1.30095	5.45133	3.94385	2.39919	5.26719	3.6822	4.67041	3.68426	2.04913	2.6222	2.32793	4.52323	2.68676	3.06108	4.64722	3.84701	3.41294	2.92671	4.79569	6.0753	6.02716	4.86732	5.49988	2.94208	2.84231	5.98294	4.56314	5.33816	4.65618	6.21693	4.83676	3.32083	4.67927	3.85868	4.71659	4.23397	2.6541	5.29072	1.21123	3.23464	4.7517	4.78685	4.89105	4.12983	4.51201	4.95784	1.90856	5.03376	3.39484	8.60176	4.79985	3.32056
CODING	KNOWN	FULL:PARTIAL	chr17	C17orf80	NM_001100622.2	minor	1.945	0.065	-	2.98068	3.70774	4.42678	1.27682	2.04182	1.15032	2.37587	1.70756	1.92832	2.33391	4.60567	1.54884	2.48394	1.73409	0.688346	1.95143	1.57802	2.15119	1.52675	0.899276	0	2.1128	1.30033	2.30527	2.6222	1.99537	2.5847	2.68676	1.79442	3.39122	3.02265	0.975125	1.5853	0.491866	1.62996	2.24266	1.52104	1.55125	2.54089	1.10534	0.641029	0.845025	0.485287	1.0745	1.38154	1.75882	1.74781	0.935854	1.92934	1.66468	1.1908	0.816647	3.6805	0.605615	1.8114	1.18793	1.15545	0.698721	5.54578	2.78683	1.87594	1.14513	2.30714	1.03321	7.42879	1.48961	2.55428
CODING	KNOWN	FULL:SINGLE:PARTIAL	chr17	B9D1	XM_005256610.1	minor	1.602	0.384	-	2.16777	1.96292	0.632397	0.182403	1.22509	1.38039	0.263986	2.51111	2.10362	2.33391	1.45442	2.5814	2.30652	1.38727	1.89295	0.216825	0.573825	2.86825	1.30865	1.79855	1.13299	3.55841	2.38394	3.0737	0.52444	1.66281	0.861568	2.95544	0.73888	1.63281	1.78611	0.975125	1.95114	1.59856	0.740891	1.12133	1.11543	0.987158	1.60477	2.05278	1.06838	2.19707	0.727931	2.14901	0.863463	1.09926	1.57303	1.71573	1.92934	0.83234	1.85236	1.22497	1.38019	1.21123	1.94079	2.37585	2.97115	1.39744	1.88792	2.1233	1.20596	1.90856	1.0487	2.50923	1.95495	1.3241	1.27714
CODING	KNOWN	FULL	chr17	AFMID	XM_011524337.2	minor	2.62	0.07	-	2.16777	3.05343	1.58099	2.18884	1.22509	4.83135	3.43182	4.72089	1.92832	5.49155	3.99966	2.23722	2.30652	3.9884	2.5813	1.30095	4.01677	1.43413	4.36216	1.67008	5.66493	2.0016	1.73377	0	4.98218	1.99537	0.107696	4.83617	1.26665	1.13041	1.51132	2.60033	5.12174	0.860766	4.59352	4.90583	3.75189	0.705113	0.133731	2.05278	1.70941	2.36607	1.21322	2.98473	3.97193	3.07794	8.03991	0.155976	3.85868	0.83234	1.85236	0.204162	6.32586	3.02807	3.88157	5.26081	1.48558	2.79488	2.35991	0.928943	0.133996	0	2.72662	0	2.93242	4.79985	0.127714
CODING	KNOWN	FULL	chr16	USP10	ENST00000563048.5	minor	1.494	0.024	-	2.16777	1.30861	0	0.547209	1.83764	0.690193	1.18794	1.10489	4.20725	0.96102	1.09082	2.5814	0.354849	1.38727	1.03252	0.433651	0.286912	0.358532	1.52675	2.44089	1.69948	1.4456	2.16721	0.256141	1.04888	1.99537	2.36931	1.47772	1.37221	2.38641	3.16004	0.812604	1.34141	1.35263	1.92632	1.12133	2.83927	2.25636	0.936116	2.36859	0.641029	0.507015	1.45586	1.31328	2.07231	1.97868	0.699122	1.09183	0.723502	1.94213	1.85236	1.22497	1.61022	0	0.9057	2.71526	0.495192	1.39744	1.41594	1.59247	0.669979	3.05369	0.83896	1.91883	4.49637	1.98615	1.66028
CODING	KNOWN	FULL	chr16	RSPRY1	NM_133368.2	minor	5.186	0.201	-	2.16777	4.58014	5.05918	4.19527	3.26691	3.45097	3.29982	3.51556	2.45423	4.94239	4.24207	6.02327	4.79046	3.9884	3.09756	2.81873	2.86912	4.66091	3.48972	3.5971	0.849739	3.33601	6.71836	2.81756	6.5555	3.99074	6.78485	8.06028	6.43881	7.53604	4.80876	6.33831	3.65839	5.53349	1.92632	1.82216	4.96872	4.93579	3.20954	6.00043	5.55559	6.08418	9.70574	3.58168	3.79924	1.31912	2.44693	3.11951	2.89401	2.77447	3.96935	3.26659	8.74119	10.2954	6.3399	9.3337	9.40864	8.80388	9.20363	7.16613	6.2978	11.8331	10.487	6.64209	6.25583	7.77907	7.53512
CODING	KNOWN	FULL	chr16	RSPRY1	NM_001305164.1	minor	2.65	0.103	-	2.16777	2.61723	5.05918	4.92488	5.51291	3.2209	2.63986	4.01778	1.05181	4.94239	2.42404	4.99071	4.96789	2.42772	0.688346	3.03556	2.2953	1.43413	4.58026	2.69783	0	2.55761	4.11771	1.53685	3.67108	0.997685	2.47701	1.74639	5.06661	2.51201	2.0609	0.650084	0.731677	5.41053	0.740891	1.12133	2.23086	1.97432	3.07581	2.84231	2.13676	1.52105	4.61023	1.31328	4.14462	2.19853	4.54429	3.11951	1.92934	3.32936	3.04317	0	2.53034	4.84492	2.58771	2.37585	2.47596	3.91284	2.00592	1.32706	1.74194	2.29027	2.0974	1.32842	0.390989	3.14473	1.40485
CODING	KNOWN	FULL	chr16	NUDT7	NM_001105663.2	minor	2.599	0.212	-	2.16777	3.48963	2.84579	3.28326	2.45018	3.45097	1.8479	1.808	3.50604	4.94239	1.81803	0.172094	2.83879	2.0809	3.26964	2.16825	2.2953	5.37797	1.30865	1.02774	1.41623	2.33521	2.16721	3.84212	6.5555	2.66049	1.29235	4.16448	2.3222	5.14963	1.23654	1.46269	0.97557	1.59856	2.37085	2.38283	3.75189	1.83329	1.7385	2.6844	1.92309	2.02806	5.33816	5.96946	1.72693	2.41838	4.89386	1.55976	1.68817	3.32936	1.85236	0.816647	1.84025	1.81684	3.88157	3.05467	4.95192	1.53719	1.53394	0.796237	2.81391	1.14513	1.46818	2.80444	4.69187	2.15166	2.04342
CODING	KNOWN	FULL	chr16	NQO1	ENST00000379047.7	minor	2.835	0.053	-	2.16777	3.05343	3.16199	1.09442	6.73801	3.91109	3.03584	0.502222	4.73316	2.19662	4.60567	6.02327	1.4194	2.77454	1.03252	2.16825	2.58221	0.896329	2.18108	4.36791	1.69948	2.44641	1.51705	3.0737	2.09776	3.32562	2.26162	2.95544	3.16663	2.76321	0.824358	2.11277	1.09752	1.4756	1.48178	2.66316	1.31823	2.53841	1.47104	1.10534	3.41882	1.35204	0.727931	2.86534	1.20885	1.09926	1.39824	2.65159	2.41167	1.94213	4.10166	1.83746	6.78592	0.605615	2.45833	5.09111	2.31089	3.21412	8.49566	5.44095	4.28786	2.29027	5.2435	2.80444	6.84231	3.14473	5.87484
CODING	KNOWN	FULL	chr16	NIP7	NM_001199434.1	minor	2.347	0.019	-	2.16777	1.30861	2.52959	1.45922	0.816728	3.68103	1.71591	1.808	3.85664	2.4712	3.39365	0.688374	1.59682	1.21386	1.72086	3.03556	1.72147	3.22678	1.74486	1.54162	2.26597	1.5568	3.0341	2.30527	0.26222	0.997685	2.15392	3.08977	3.06108	1.25601	1.9235	1.30017	3.29255	3.93493	2.22267	2.24266	1.11543	1.97432	5.08177	3.78974	2.13676	2.70408	2.42644	2.02962	2.245	2.41838	6.11732	3.58744	1.20584	2.21957	1.85236	1.42913	2.99041	3.63369	2.58771	2.03644	2.64102	2.93463	3.42186	1.59247	2.00994	0.763423	3.1461	1.91883	4.10539	2.97922	1.53257
CODING	KNOWN	FULL:SINGLE	chr16	MT1H	ENST00000332374.4	major	0.41	1	-	2.16777	0	0.316199	0	0	0	0.131993	0.100444	0	0	0	0.172094	0.887122	0	0.172086	0.216825	2.15184	0.358532	1.09054	5.26719	0	0.1112	0	0.256141	0.52444	0	0	0	0	0.251201	0	0	0.121946	0.491866	0	0.140166	0.40561	0	0	0	0.641029	0	0	0	0	0	0	0	0.96467	0	0.264623	1.42913	0.230031	0	0.258771	1.86674	0.495192	0	1.76993	1.45977	0.535983	0	0.20974	1.18082	0.195495	0.662049	0
CODING	KNOWN	FULL	chr16	LYRM1	ENST00000412082.6	minor	3.366	0.054	-	2.16777	3.70774	5.37538	1.64163	1.83764	3.91109	3.16783	3.31467	1.05181	3.70679	1.57563	2.7535	4.25819	2.0809	5.33468	4.11968	5.16442	4.84018	3.27162	2.69783	6.79791	3.44721	3.0341	2.81756	6.03106	2.66049	2.90779	2.01507	6.54437	4.14482	3.70961	4.06302	4.26812	3.81196	1.03725	2.24266	1.21683	2.25636	2.94208	2.6844	4.05985	3.71811	5.5808	1.43267	1.03616	2.85809	3.14605	0.623903	3.37634	1.94213	4.10166	1.22497	2.30031	4.2393	8.66884	2.37585	1.8157	9.36286	2.94988	1.06165	4.42186	2.86284	3.1461	3.24724	3.7144	3.80678	3.83142
CODING	KNOWN	FULL:PARTIAL	chr16	KIF22	NM_007317.2	minor	4.335	0.243	-	2.70971	2.61723	0.948596	1.82403	1.83764	2.30064	7.25961	2.20978	2.10362	1.78475	2.30284	3.95815	0.709698	2.42772	3.09756	1.51778	2.15184	1.43413	2.39919	1.67008	3.39896	2.224	1.73377	3.32984	2.35998	6.98379	8.83107	7.38859	5.91104	5.27523	4.80876	7.63848	5.36563	2.5823	0.889069	1.82216	8.1122	5.07681	3.07581	3.31602	4.48721	1.52105	2.42644	1.91023	1.03616	0	0.524342	3.58744	0.96467	0.83234	1.45543	8.57479	9.54629	0.605615	6.3399	15.2733	7.26281	3.35386	11.7995	9.82025	8.70972	8.77937	9.01882	4.57566	17.79	2.6482	10.2171
CODING	KNOWN	FULL	chr16	IL32	ENST00000530538.6	minor	3.88	0.037	-	2.16777	1.74482	4.11058	0.364806	7.35055	0.230064	0	0.904	6.31087	1.2356	0.484808	3.95815	4.43561	0.346817	1.20461	0.650476	20.0839	4.84018	5.6708	16.0585	1.41623	2.224	2.16721	3.84212	1.04888	1.66281	4.41554	5.23918	4.22217	10.6761	8.93055	0.975125	2.68282	1.59856	1.18543	1.40166	2.63647	2.11534	0.401193	6.00043	10.0428	10.4783	2.66908	5.01435	5.00809	1.97868	2.79649	3.43147	4.58218	4.1617	1.1908	1.63329	2.07028	1.21123	1.94079	3.56378	4.29166	4.19233	2.35991	2.65412	2.81391	17.3679	1.25844	1.62362	2.73692	7.44805	4.46999
CODING	KNOWN	FULL	chr16	IL32	ENST00000396890.6	minor	1.923	0.018	-	2.16777	1.09051	5.05918	0.547209	3.26691	0	0.131993	0.200889	4.03195	0.549155	0.242404	0.860468	0.709698	0.346817	0.688346	0.650476	6.8859	2.68899	1.30865	9.6351	0.849739	1.0008	1.51705	1.28071	0.78666	2.99305	1.50774	3.08977	3.16663	5.65203	4.94615	0.975125	1.70725	1.59856	1.62996	1.2615	1.52104	2.11534	0.133731	6.15833	5.98294	3.54911	0.242644	1.79084	1.20885	0.219853	1.22346	1.09183	2.17051	1.38723	1.05849	0.204162	0.920125	2.42246	0.646928	0.848518	2.80609	0.838465	0.589976	1.19435	0.535983	6.67995	0.41948	0.590408	0.781978	2.97922	1.53257
CODING	KNOWN	FULL	chr16	IL32	ENST00000396887.7	minor	6.583	0.062	-	2.16777	3.05343	7.58876	0.364806	11.6384	0.690193	1.97989	2.10933	5.08376	2.33391	3.87846	6.71165	4.43561	0	5.50677	3.90286	13.9152	9.85962	6.76134	17.6001	8.21414	3.22481	4.76787	5.89125	3.9333	6.65123	4.30784	9.80667	14.3554	8.91765	13.3271	5.68823	7.68261	6.02536	3.4081	1.96233	4.66452	6.20499	1.7385	10.8955	18.8035	15.8865	1.94115	4.89496	2.07231	3.95735	4.01995	6.08305	5.78802	3.6068	1.98467	1.83746	2.53034	6.05615	11.6447	6.61844	8.25319	17.8873	5.54578	6.23719	8.57573	19.2764	4.1948	3.24724	6.06033	15.5581	7.2797
CODING	KNOWN	FULL	chr16	CMTR2	NM_001324377.1	minor	0.687	0.202	-	2.16777	0.872409	0.632397	0	0.816728	0.460129	0.923951	0.100444	1.57772	0.549155	0.727212	0.344187	0.709698	0.693634	0.516259	1.08413	0.717281	0.717063	0.872431	0.770808	0.849739	0.889602	0.866886	0	1.3111	1.33025	0.646176	0.403014	0.211109	0.251201	1.37393	0.487563	0.121946	0.491866	0.296356	0.700832	0.40561	0.423068	0.534923	0.78953	1.92309	1.35204	0.727931	0.955113	1.20885	0.439706	0.524342	0	0.482335	1.38723	0.264623	0.408323	0.345047	1.21123	0.9057	0.169704	0.330128	0.279488	0.353986	0.132706	0.267991	0.954279	1.0487	0.147602	0.977473	0.827561	0.766284
CODING	KNOWN	FULL	chr16	CKLF	NM_181641.2	minor	2.702	0.033	-	2.16777	1.96292	7.58876	6.56651	0.612546	5.98167	7.78759	6.52889	4.03195	5.35426	2.06043	2.5814	2.83879	2.25431	1.03252	1.7346	5.59479	0.179266	1.30865	1.02774	0.283246	0.778402	1.73377	0.768424	2.09776	0.997685	1.40005	4.70183	4.22217	3.01442	1.64872	5.36319	3.41449	2.2134	4.14899	1.682	1.82525	1.69227	14.1755	1.89487	3.84618	1.85906	4.85287	1.55206	5.52616	1.31912	2.79649	0.623903	0.482335	0.83234	2.77854	2.24578	2.41533	0.605615	5.17543	1.18793	0.660256	3.07437	1.41594	1.59247	2.41192	0.572567	0	0.295204	0.390989	2.97922	2.29885
CODING	KNOWN	FULL	chr16	CBFB	ENST00000561924.6	minor	1.502	0.187	-	2.16777	0.654306	2.21339	1.27682	0.612546	0.920257	2.90385	1.30578	0.701208	1.51018	0.60601	2.7535	1.24197	2.25431	1.20461	0.650476	0.717281	1.07559	0.872431	0.770808	1.98272	1.112	0.866886	1.79299	2.09776	1.66281	1.50774	1.20904	2.11109	1.13041	2.74786	1.95025	2.19503	0.860766	0.889069	0.700832	1.21683	1.69227	0.668654	0.947436	0.213676	1.18304	0.970574	1.19389	1.20885	0.439706	0.524342	1.09183	0.96467	0.554893	0.529246	1.63329	2.64536	2.42246	2.97587	2.20615	1.98077	0.838465	1.53394	2.38871	3.2159	2.29027	4.82402	2.65683	1.56396	1.15859	1.66028
CODING	KNOWN	FULL	chr16	AKTIP	NM_022476.3	minor	1.816	0.179	-	2.16777	2.39912	2.21339	2.37124	2.85855	2.07058	1.71591	0.803556	1.22711	0.96102	2.06043	2.06512	1.06455	2.0809	1.54878	2.81873	1.86493	0.896329	1.74486	1.15621	2.83246	1.2232	1.08361	0.768424	2.88442	1.33025	1.72314	1.34338	2.3222	1.38161	1.64872	2.60033	1.5853	1.4756	2.81538	2.80333	2.83927	1.55125	1.87223	0.947436	1.49574	2.02806	3.39701	1.55206	1.03616	0	1.57303	1.87171	0.96467	1.66468	1.45543	1.63329	1.4952	2.42246	2.97587	1.52733	1.98077	2.5154	2.35991	1.85789	2.41192	1.14513	1.88766	1.32842	2.34593	1.3241	2.29885
CODING	KNOWN	FULL	chr15	USP8	XM_017022718.1	minor	3.082	0.045	-	2.16777	0.654306	4.74298	6.20171	4.08364	3.2209	3.29982	1.10489	2.62953	2.74577	2.06043	4.47443	1.24197	2.94795	2.75338	3.46921	2.86912	2.33046	2.8354	3.46863	3.6822	2.66881	4.55115	2.81756	4.71996	0.665123	2.04622	2.68676	2.42775	4.14482	3.29743	3.41294	3.65839	5.65646	2.96356	3.36399	4.1575	4.65374	5.6167	2.84231	1.92309	3.71811	7.52195	3.22351	1.55423	1.31912	4.01995	2.96354	2.17051	3.32936	1.72005	4.08323	3.33545	1.21123	1.8114	2.54555	2.64102	2.23591	2.71389	2.1233	2.00994	2.67198	2.51688	2.95204	3.90989	2.48268	4.46999
CODING	KNOWN	FULL:SINGLE	chr15	UNC13C	ENST00000539562.6	minor	1.343	0.435	-	2.16777	1.96292	0	1.45922	1.42927	0.230064	0.131993	0	0	0	1.33322	34.5908	0	0	0.688346	1.08413	10.1854	1.07559	0.436216	3.08323	0.283246	0.1112	3.0341	2.30527	0.26222	1.33025	0	0	0	0.628003	0.412179	0.162521	0	0.122967	0	0.560666	0.304208	1.2692	0	0.157906	0.213676	0.169005	0	2.62656	0.345385	4.61691	0.873903	0	0	0.554893	0	0	0.115016	0.605615	0	1.35763	1.15545	0	0	0	1.60795	0.190856	0.20974	0.147602	1.95495	0.165512	2.29885
CODING	KNOWN	FULL	chr15	UBL7	ENST00000567435.5	minor	4.561	0.15	-	2.16777	5.45255	3.16199	4.19527	3.26691	2.07058	2.11189	2.41067	2.27893	4.25595	4.12087	4.81862	4.96789	3.64158	6.71137	3.03556	5.45133	6.99137	3.92594	4.23944	3.11571	5.33761	8.01869	2.04913	4.45774	6.65123	4.41554	6.98558	3.37774	3.26562	4.80876	5.03815	3.65839	2.9512	6.37166	2.24266	5.57714	4.65374	4.54685	4.42137	5.55559	6.25319	6.06609	3.46229	3.97193	5.27647	5.24342	3.11951	4.09985	5.27148	4.63091	2.85826	5.40573	3.02807	4.78727	5.43052	5.11698	3.35386	6.01776	2.65412	6.56579	6.29824	4.82402	5.31367	8.60176	5.29639	5.87484
CODING	KNOWN	FULL:SINGLE	chr15	STARD5	XM_017022639.1	minor	0.241	0.075	-	2.16777	0	0	0	0	0.230064	0.923951	0.100444	0.175302	0	0.242404	0	0.354849	0.173409	0	0	0.286912	0.717063	0.872431	0.128468	0.283246	0.444801	0	0	0.26222	0.665123	0.215392	0.268676	0.844435	0	0.137393	0.325042	0.243892	0	0	0	0.40561	0.141023	0.936116	0	0	0.169005	0.485287	0.477557	0	0	0.349561	0	0	0	0	0	0	0	0.129386	0.169704	0	0.139744	0	0	0.535983	0.763423	0	0.147602	0.977473	0	0.255428
CODING	KNOWN	FULL:SINGLE:PARTIAL	chr15	ST20	NM_001100879.1	major	2.382	0.63	-	2.70971	2.18102	4.74298	1.64163	3.26691	2.30064	5.41171	3.21422	2.27893	3.70679	1.69683	0.516281	1.59682	1.90749	1.89295	3.46921	1.86493	2.68899	2.18108	1.15621	2.26597	1.2232	2.38394	1.02457	3.9333	2.66049	4.73862	1.61206	3.6944	1.00481	1.37393	3.57546	2.43892	4.18086	3.11174	3.22383	3.75189	2.39738	3.477	0.947436	2.35044	2.36607	2.18379	1.67145	0.172693	3.7375	2.44693	1.24781	1.447	6.10382	1.1908	0.816647	1.72523	3.63369	2.84648	2.37585	2.31089	1.81667	2.94988	1.59247	1.20596	2.29027	1.46818	0.295204	1.36846	2.6482	1.91571
CODING	KNOWN	FULL:PARTIAL	chr15	SNRPN	NM_003097.4	minor	3.7	0.172	-	2.70971	2.18102	3.79438	1.82403	1.22509	4.37122	3.56381	3.31467	0.701208	2.05933	1.93923	2.23722	1.59682	1.38727	3.44173	2.38508	2.15184	6.8121	4.79837	3.34017	5.38168	3.33601	2.81738	1.79299	6.5555	6.98379	3.66166	4.29882	6.64992	2.26081	3.02265	7.15092	7.19483	2.82823	1.48178	0.700832	2.94067	2.11534	2.54089	3.15812	3.20515	4.73214	5.82345	1.0745	0.69077	1.75882	1.92259	3.27549	2.41167	2.49702	3.17548	3.67491	4.14056	5.45053	9.70393	4.7517	3.46634	6.42823	4.36582	3.18495	6.69979	6.4891	3.56558	5.01847	5.66934	7.94459	4.08685
CODING	KNOWN	FULL	chr15	SENP8	NM_145204.3	minor	2.094	0.415	-	2.16777	2.39912	2.21339	2.73605	1.83764	1.15032	2.24388	2.00889	2.62953	3.5695	1.21202	2.40931	2.66137	2.77454	1.54878	2.81873	2.58221	2.68899	2.18108	1.92702	1.69948	1.668	3.0341	1.79299	2.6222	0.997685	1.72314	2.01507	1.89998	2.26081	2.74786	2.27529	2.43892	0.860766	2.22267	1.96233	3.04208	2.11534	0.802385	2.21068	1.28206	2.02806	2.66908	2.98473	3.79924	1.53897	2.27215	1.55976	0.96467	2.49702	2.91086	0.816647	1.38019	1.81684	2.58771	1.35763	2.64102	1.95642	2.35991	1.19435	2.00994	2.29027	2.0974	1.47602	1.75945	2.6482	1.27714
CODING	KNOWN	FULL	chr15	PRC1	XM_006720760.1	minor	1.329	0.026	-	2.16777	2.61723	0.316199	1.09442	1.83764	0.460129	1.18794	0.301333	1.40242	1.09831	1.45442	1.37675	1.4194	1.38727	0.860432	0.216825	1.86493	0.358532	0.436216	1.02774	0.849739	0.889602	2.16721	0.768424	0.26222	1.66281	1.40005	1.61206	1.05554	2.51201	0.274786	0.162521	0.487785	1.22967	1.03725	2.66316	2.83927	1.55125	2.00596	1.42115	1.28206	0.169005	0	2.02962	2.59039	0.439706	1.57303	1.71573	1.92934	1.94213	2.51392	1.83746	2.99041	1.81684	0.388157	1.52733	1.8157	0.279488	1.29795	1.85789	1.33996	0.572567	2.0974	0.885612	1.56396	1.3241	1.53257
CODING	KNOWN	FULL	chr15	NDUFAF1	ENST00000559127.5	minor	1.945	0.038	-	2.16777	1.30861	1.26479	1.82403	1.83764	1.84051	1.97989	1.70756	2.98013	2.05933	2.30284	1.20465	0.354849	3.29476	1.03252	1.30095	2.43875	1.97192	2.61729	1.41315	1.69948	1.112	0.866886	1.79299	1.83554	0.665123	1.40005	1.34338	2.3222	2.13521	0.686965	0.975125	1.5853	2.33636	2.96356	2.24266	1.52104	2.25636	0.668654	3.00021	2.99147	1.69005	2.18379	1.79084	1.72693	3.95735	1.92259	2.18366	1.20584	2.21957	1.45543	2.24578	2.1853	1.81684	2.7171	2.88496	1.8157	1.39744	2.83189	3.71577	1.74194	2.29027	2.0974	1.18082	3.90989	2.15166	1.66028
CODING	KNOWN	FULL:PARTIAL	chr15	HAUS2	NM_001130447.1	minor	3.466	0.114	-	2.70971	2.18102	1.26479	3.46566	2.246	1.61045	3.03584	2.91289	2.62953	4.25595	2.78764	1.54884	1.4194	4.33521	2.40921	2.81873	2.58221	3.76458	2.61729	3.72557	1.98272	2.0016	4.98459	3.0737	4.45774	4.65586	4.20014	4.03014	3.48329	5.40083	3.84701	1.46269	3.41449	2.70526	4.29717	4.20499	2.23086	4.23068	2.40716	6.15833	3.6325	3.71811	4.36758	4.4174	4.31732	3.29779	2.79649	3.74342	5.54685	3.88425	4.4986	2.85826	3.56548	5.45053	2.84648	5.26081	4.95192	2.79488	2.94988	3.58306	2.81391	3.4354	3.56558	3.98525	3.90989	3.47576	4.98084
CODING	KNOWN	FULL:SINGLE:PARTIAL	chr15	FBXO22	ENST00000569022.1	major	3.091	0.791	-	2.43874	2.61723	1.26479	1.45922	2.65437	3.2209	2.90385	2.91289	2.80483	0.96102	3.51486	3.95815	3.19364	3.29476	2.5813	2.16825	4.01677	3.94385	5.88891	3.46863	2.54922	2.55761	4.11771	3.58598	5.2444	5.65355	3.23088	1.74639	2.95552	4.01922	1.51132	4.55059	3.53644	0.983732	1.77814	2.523	2.33226	5.07681	0.668654	2.05278	2.99147	4.22513	2.18379	2.74595	3.10847	1.31912	1.74781	3.43147	4.58218	2.49702	1.98467	2.24578	3.56548	4.2393	3.49341	2.54555	1.65064	2.79488	3.65785	3.71577	5.22583	4.38968	4.1948	2.95204	4.10539	3.47576	4.08685
CODING	KNOWN	FULL:PARTIAL	chr15	FANCI	XM_011521757.2	minor	2.722	0.057	-	2.98068	3.92584	2.52959	2.55364	3.67528	2.07058	1.18794	1.70756	2.27893	6.0407	3.39365	6.53955	1.06455	5.72248	1.54878	1.7346	2.86912	1.25486	0.654323	3.08323	1.13299	3.44721	2.38394	4.09826	0.78666	4.65586	5.3848	3.22411	0.73888	3.76802	1.37393	1.30017	2.19503	1.96746	5.92713	4.06483	4.96872	3.66659	1.33731	1.42115	1.06838	0.507015	2.42644	3.46229	7.25309	1.97868	1.74781	2.18366	2.41167	4.43914	3.30779	0.816647	4.02555	0.605615	0.9057	3.56378	4.29166	0.978209	2.4779	2.52142	0.803974	2.29027	2.93636	2.65683	4.30088	1.3241	2.42657
CODING	KNOWN	FULL	chr15	CYP1A1	NM_000499.4	minor	1.242	0.324	-	2.16777	0.872409	0.632397	0.364806	0	0.230064	0.527972	0.401778	0.350604	0.137289	0.727212	1.72094	0	0.520226	0	0	0.430369	0.179266	0.654323	0.256936	0.849739	1.0008	1.08361	1.02457	0.52444	5.65355	0.430784	1.61206	2.95552	1.75841	1.51132	1.95025	1.5853	0.491866	0.296356	0.840999	5.27293	1.12818	0.133731	1.42115	1.70941	1.35204	1.45586	1.43267	0.518078	0	0.174781	0.467927	0.96467	0.277447	2.91086	1.22497	2.87539	0	1.68201	1.18793	0.330128	2.93463	2.24191	1.19435	2.81391	1.14513	1.25844	0.73801	6.06033	0.993073	3.57599
CODING	KNOWN	FULL	chr14	SLC7A7	NM_001126105.2	minor	2.084	0.1	-	2.16777	1.30861	2.52959	5.47209	0.816728	0.690193	5.80769	1.30578	0	3.84408	3.51486	1.89303	4.96789	2.60113	2.06504	3.03556	2.00839	0.358532	1.09054	2.8263	0.283246	2.44641	4.76787	0.256141	1.57332	0.332562	0.969264	0.67169	1.1611	5.90323	3.02265	0	2.07309	1.22967	4.7417	0.560666	0	0.987158	0.534923	0.78953	5.55559	2.02806	0.242644	3.22351	2.245	1.53897	0.349561	0.935854	2.17051	0.83234	2.64623	0.204162	0.460062	0	1.8114	6.78815	3.30128	0.698721	3.06788	3.05224	3.0819	2.67198	0.20974	3.69005	2.15044	1.98615	4.08685
CODING	KNOWN	FULL	chr14	METTL3	XM_006720206.3	minor	1.034	0.02	-	2.16777	1.52671	1.26479	0.912015	0.816728	0.920257	1.8479	0.904	1.22711	0.686443	1.09082	0.172094	0.709698	1.38727	0.344173	1.08413	0.430369	0.358532	1.74486	0.385404	1.98272	2.0016	0.866886	1.02457	1.3111	1.33025	0.861568	1.0747	1.05554	1.63281	0.412179	1.95025	0.731677	0.983732	1.18543	0.981165	0.608415	1.41023	1.7385	1.10534	1.28206	0.33801	1.21322	1.0745	0.69077	1.31912	1.04868	0.467927	0.482335	1.10979	1.85236	1.42913	0.460062	0.605615	0.646928	0.339407	1.65064	1.95642	0.943962	0.530824	0.535983	1.52685	1.25844	0.442806	1.17297	0.165512	0.510856
CODING	KNOWN	FULL:PARTIAL	chr14	MAX	NM_001271068.1	minor	7.385	0.197	-	2.98068	8.94219	8.85356	9.66736	8.16728	8.05225	9.3715	10.3458	7.18738	7.82545	4.72688	7.22793	7.80668	4.68203	7.05555	8.88984	5.30788	12.9071	7.19756	10.9198	14.1623	7.33922	5.85148	3.84212	15.7332	6.98379	6.24637	5.10484	12.6665	6.78243	8.10619	8.12604	11.2191	12.0507	6.0753	7.28866	5.17153	6.62806	7.48893	6.31624	9.18809	10.1403	4.12494	3.3429	7.77117	7.03529	7.69034	6.86293	6.02919	4.99404	6.08633	2.85826	6.78592	8.47861	9.83331	5.60022	6.93268	12.018	5.30979	3.84848	6.69979	5.53482	2.72662	6.05168	5.08286	6.62049	5.87484
CODING	KNOWN	FULL	chr14	KIAA0391	ENST00000321130.14	minor	4.74	0.093	-	2.16777	3.70774	5.37538	4.56008	4.08364	5.29148	4.35577	3.01333	6.31087	3.98137	4.12087	6.19537	5.14531	2.42772	2.5813	5.85429	6.8859	4.48164	6.54323	4.88178	3.96545	4.89281	4.98459	2.30527	6.03106	3.99074	3.01549	5.91087	4.32773	4.89842	3.70961	4.87563	5.73147	3.44306	7.26073	3.22383	6.28696	5.35886	5.08177	6.15833	5.55559	2.87309	5.33816	7.87969	7.59847	4.17721	3.14605	4.99122	4.58218	3.05191	3.83704	4.49156	4.48561	7.26738	5.56358	5.43052	4.78685	7.12695	4.71981	2.91953	2.94791	4.77139	6.2922	4.87086	4.30088	3.80678	3.32056
CODING	KNOWN	FULL	chr14	EMC9	ENST00000560403.5	minor	1.377	0.113	-	2.16777	0.872409	1.89719	0.547209	0.408364	0.920257	2.11189	1.60711	0.701208	1.09831	0.848413	1.03256	1.59682	1.73409	1.72086	1.51778	1.00419	1.25486	0.654323	0.899276	2.26597	0.778402	1.08361	0.512283	1.57332	1.66281	1.93853	1.88073	2.74441	0.251201	1.23654	3.25042	2.31698	0.614833	1.03725	1.40166	2.23086	0.846135	1.60477	1.89487	2.56412	0.507015	0.970574	1.0745	0.518078	0.659559	1.04868	0.467927	0.723502	1.38723	1.1908	1.63329	1.61022	1.21123	1.42324	1.86674	1.65064	0.698721	1.41594	2.38871	1.74194	1.7177	1.67792	2.95204	1.17297	1.48961	0.766284
CODING	KNOWN	FULL	chr14	CALM1	ENST00000553542.5	minor	2.806	0.019	-	2.16777	2.61723	0.948596	3.10085	3.47109	2.99084	1.71591	3.31467	2.62953	3.29493	3.87846	1.20465	1.59682	2.0809	1.72086	3.25238	2.2953	2.15119	1.30865	4.36791	2.26597	3.11361	2.16721	2.81756	1.3111	4.65586	4.84632	2.55242	1.79442	3.51682	4.94615	2.11277	2.31698	1.1067	3.4081	2.38283	2.33226	3.38454	3.07581	4.10555	2.35044	2.70408	4.85287	2.14901	2.4177	3.51765	2.62171	3.11951	2.89401	3.6068	1.98467	1.83746	4.37059	2.42246	2.32894	2.88496	2.31089	1.95642	4.24783	3.05224	3.61788	3.05369	2.30714	2.80444	3.5189	2.6482	4.08685
CODING	KNOWN	FULL:SINGLE:PARTIAL	chr14	C14orf28	ENST00000325192.7	major	2.383	1	-	2.43874	1.30861	4.11058	2.37124	2.04182	2.07058	5.14773	1.808	2.98013	3.02035	0.848413	1.03256	1.06455	2.42772	1.37669	0.867302	1.57802	1.61339	5.01648	1.54162	2.83246	2.1128	1.51705	4.3544	2.09776	1.99537	4.73862	2.41808	5.17216	2.38641	1.64872	3.73798	3.41449	2.09043	3.4081	5.04599	1.31823	2.82045	5.75043	3.00021	3.20515	2.19707	6.79402	1.67145	1.72693	4.39706	4.19473	1.40378	0.96467	2.77447	2.77854	1.22497	0.805109	2.42246	1.55263	0.848518	0.825319	1.67693	0.707972	1.72518	2.14393	1.52685	0.83896	0.73801	1.75945	1.48961	0.766284
CODING	KNOWN	FULL	chr13	RPL21	ENST00000319826.8	minor	1.879	0.012	-	2.16777	2.39912	1.26479	0.912015	1.63346	4.60129	2.63986	1.808	0.175302	2.4712	1.57563	1.72094	2.66137	2.25431	2.23712	1.51778	1.72147	1.61339	4.36216	1.15621	1.41623	2.55761	1.95049	0.768424	0.52444	0.665123	1.50774	1.61206	1.1611	2.38641	1.09914	0.650084	2.31698	1.72153	3.70445	1.2615	1.92665	1.2692	0.802385	0.78953	2.13676	2.70408	2.18379	1.91023	1.72693	0.439706	1.92259	1.40378	1.92934	1.38723	1.58774	3.26659	3.10542	0.605615	4.14034	3.05467	1.98077	1.11795	2.83189	4.3793	2.00994	1.14513	2.0974	2.36163	1.95495	0.496537	1.02171
CODING	KNOWN	FULL	chr13	NUP58	NM_014089.3	minor	2.122	0.204	-	2.16777	0.654306	0.316199	1.45922	1.02091	0	2.37587	1.20533	1.40242	1.37289	1.33322	1.20465	0.887122	1.56068	1.72086	1.51778	1.00419	1.25486	1.30865	1.54162	2.54922	1.3344	2.38394	0.768424	2.6222	2.66049	2.04622	2.68676	4.96105	3.64242	2.19829	1.13765	3.90228	1.8445	0.740891	1.40166	2.63647	3.38454	1.33731	1.73697	2.35044	2.02806	1.21322	2.74595	1.72693	1.09926	0.524342	4.5233	1.68817	0.83234	2.51392	2.44994	2.99041	1.21123	3.49341	3.22437	3.13621	3.63335	2.94988	4.24659	1.47395	3.62626	5.03376	2.36163	4.88736	1.48961	3.44828
CODING	KNOWN	FULL	chr13	MTIF3	NM_001166261.1	minor	4.239	0.041	-	2.16777	3.92584	5.37538	7.29612	7.75892	4.37122	5.93968	3.31467	1.57772	6.0407	3.87846	7.40002	4.61304	4.1618	3.7859	3.03556	4.87751	3.76458	3.70783	6.03799	4.24869	4.22561	3.0341	5.37897	4.45774	3.99074	3.23088	2.8211	5.91104	2.76321	3.16004	4.55059	5.60953	4.54976	3.85263	3.08366	3.54909	4.23068	6.15162	5.84252	2.77779	4.39413	5.5808	3.22351	4.83539	5.27647	3.14605	4.99122	2.65284	3.05191	5.02784	2.44994	4.83066	1.21123	4.39911	3.05467	4.29166	6.009	4.36582	3.58306	3.0819	2.67198	3.77532	3.54245	5.08286	2.6482	6.3857
CODING	KNOWN	FULL:SINGLE	chr13	FNDC3A	ENST00000541916.5	minor	3.416	0.077	-	2.16777	2.83533	5.05918	3.64806	1.83764	4.83135	4.22378	2.41067	1.40242	3.5695	2.42404	1.20465	3.19364	2.25431	4.30216	5.63746	2.72567	3.22678	2.39919	2.44089	3.6822	3.55841	3.46754	2.30527	6.03106	2.32793	3.55397	2.14941	2.74441	5.65203	2.19829	2.92538	3.90228	3.3201	3.70445	5.32633	3.65049	1.97432	5.34923	4.57927	4.70088	4.39413	10.6763	2.98473	5.52616	4.39706	4.36951	4.36732	1.447	2.77447	3.30779	1.02081	1.26517	6.66176	5.30481	2.20615	4.78685	3.21412	1.06196	1.32706	0.93797	2.86284	2.93636	2.36163	2.54143	3.14473	4.08685
CODING	KNOWN	FULL:PARTIAL	chr12	ZNF84	XM_005266186.1	minor	1.692	0.076	-	3.25165	1.30861	0.632397	1.09442	0.408364	1.15032	1.18794	0.703111	2.62953	2.88306	1.33322	0.516281	2.30652	1.90749	1.03252	2.38508	1.72147	2.50972	2.39919	0.899276	2.54922	2.44641	2.16721	1.79299	2.35998	1.66281	2.15392	1.88073	2.3222	3.01442	2.0609	1.95025	3.41449	1.1067	1.62996	1.12133	1.01403	1.2692	1.60477	2.5265	1.28206	1.35204	4.36758	0.596946	0.863463	1.31912	2.09737	0.311951	0.482335	1.38723	1.1908	0.816647	0.920125	3.02807	1.94079	1.01822	1.8157	0.978209	1.76993	1.06165	1.60795	0.763423	2.30714	1.18082	2.34593	2.48268	1.788
CODING	KNOWN	FULL	chr12	RPAP3	NM_001146075.1	minor	2.886	0.051	-	2.16777	0.872409	2.52959	2.91845	3.26691	2.76077	3.8278	1.808	3.85664	3.29493	2.54524	0.860468	2.12909	2.77454	1.72086	3.25238	3.15604	2.15119	1.52675	2.05549	1.98272	2.55761	2.16721	2.30527	2.88442	2.66049	2.5847	3.35845	4.43328	2.63761	2.19829	2.11277	2.56087	3.3201	2.22267	2.523	2.43366	4.23068	2.67462	1.73697	1.70941	2.36607	2.18379	3.82045	5.87155	1.31912	2.27215	4.36732	3.13518	3.6068	3.4401	3.67491	2.99041	4.2393	3.49341	6.78815	2.80609	3.63335	3.53986	3.71577	1.74194	2.48113	2.93636	4.28046	5.66934	1.65512	2.55428
CODING	KNOWN	FULL	chr12	NECAP1	ENST00000450991.6	minor	1.48	0.036	-	2.16777	2.18102	0.948596	1.27682	0.816728	1.61045	1.71591	0.803556	1.22711	0.823732	2.54524	0.860468	1.59682	0.520226	0.860432	0.216825	0.717281	1.25486	2.18108	0.128468	1.69948	0.778402	0.216721	2.30527	4.19552	0.332562	2.15392	0.67169	3.90551	2.13521	1.23654	1.62521	1.5853	1.8445	1.77814	1.682	1.62244	1.12818	3.74446	2.84231	2.35044	2.19707	1.45586	1.91023	1.55423	2.85809	1.39824	1.87171	1.447	1.66468	0.132312	0.612485	0.460062	1.21123	2.45833	1.01822	0.990383	1.67693	0.943962	1.06165	0.803974	0.954279	0.62922	1.32842	1.56396	1.15859	1.53257
CODING	KNOWN	FULL	chr12	MRPS35	NM_001190864.1	minor	2.651	0.018	-	2.16777	3.92584	3.47818	1.82403	3.67528	0.230064	3.43182	3.11378	4.38255	3.02035	3.15125	3.78606	1.77424	2.77454	2.06504	2.81873	3.29949	2.33046	2.18108	2.31242	2.83246	1.4456	3.25082	0.512283	2.88442	3.99074	2.47701	2.95544	2.74441	3.39122	1.51132	1.78773	0.853624	1.4756	4.7417	2.66316	2.33226	0.846135	3.07581	2.36859	2.99147	3.71811	2.18379	2.98473	2.07231	3.7375	3.32083	3.58744	4.34101	1.94213	3.17548	2.04162	2.64536	1.81684	3.6228	2.88496	3.63141	3.07437	3.42186	1.99059	2.54592	1.14513	1.46818	3.54245	1.75945	1.82063	2.29885
CODING	KNOWN	FULL:PARTIAL	chr12	MDM1	NM_001205028.1	minor	2.428	0.14	-	2.43874	3.05343	2.21339	1.82403	2.04182	2.07058	1.8479	1.70756	4.03195	3.43222	2.42404	3.26978	2.66137	2.25431	1.20461	2.16825	4.73405	2.68899	1.96297	4.23944	2.54922	2.55761	4.76787	2.56141	2.35998	1.99537	2.26162	1.47772	1.47776	3.76802	1.51132	1.62521	1.5853	1.1067	1.77814	2.523	3.75189	2.11534	1.60477	1.10534	2.56412	2.70408	2.66908	2.02962	2.07231	1.31912	2.27215	3.74342	2.17051	4.1617	3.04317	0.816647	4.02555	0.605615	2.07017	2.54555	2.80609	3.21412	1.88792	1.99059	1.47395	3.62626	2.0974	1.03321	3.12791	3.80678	2.04342
CODING	KNOWN	FULL	chr12	MAGOHB	ENST00000544850.5	minor	2.342	0.015	-	2.16777	2.39912	3.79438	1.45922	1.83764	1.84051	2.77185	5.32356	1.40242	2.88306	0.727212	1.37675	1.24197	2.25431	3.61382	1.30095	2.15184	2.15119	5.23459	2.05549	2.54922	1.2232	1.30033	2.81756	3.9333	0.665123	3.12318	2.14941	2.42775	1.25601	1.37393	3.9005	4.87785	2.33636	2.37085	3.50416	1.82525	1.69227	2.40716	1.26325	1.70941	2.19707	2.66908	1.31328	1.72693	3.7375	1.04868	3.89939	2.17051	3.6068	0.529246	1.02081	1.4952	2.42246	7.37498	1.01822	4.29166	3.77309	1.53394	2.38871	3.0819	1.52685	1.67792	0.73801	0.781978	2.6482	1.53257
CODING	KNOWN	FULL	chr12	LYRM5	XM_005253319.4	minor	1.98	0.022	-	2.16777	1.52671	2.84579	2.18884	1.22509	2.99084	3.16783	2.31022	1.92832	2.4712	3.03005	2.06512	2.12909	1.90749	2.23712	2.60191	1.43456	2.50972	3.05351	1.67008	1.41623	1.3344	3.0341	1.79299	2.88442	2.32793	1.83083	2.55242	2.42775	2.13521	2.33568	1.78773	1.34141	0.983732	1.62996	1.54183	2.53506	2.82045	2.13969	1.73697	1.49574	1.35204	1.69851	1.55206	1.55423	1.53897	1.22346	0.623903	0.96467	1.94213	1.32312	0.816647	1.95527	1.21123	1.94079	2.71526	2.64102	1.53719	1.53394	0.66353	1.60795	3.62626	1.46818	2.95204	2.15044	2.31717	2.17114
CODING	KNOWN	FULL	chr12	LRRC23	ENST00000451681.5	minor	1.247	0.228	-	2.16777	0.654306	1.58099	1.09442	1.83764	1.84051	2.37587	0.803556	0.350604	0.686443	0.969615	0.344187	1.77424	1.21386	0	0.867302	0.573825	0.358532	0.218108	1.41315	0	0.556001	1.73377	0.768424	3.9333	0.332562	1.83083	0.940366	2.21664	1.75841	0.824358	1.78773	0.97557	0.614833	1.03725	1.82216	1.41964	0.56409	2.54089	1.57906	2.35044	3.71811	1.69851	1.31328	2.07231	0.879412	1.39824	1.55976	0.241167	0.277447	3.17548	0.408323	1.03514	0.605615	1.03509	1.18793	1.15545	0.279488	0.943962	0.66353	0.803974	2.48113	1.0487	0.442806	2.54143	0.827561	1.02171
CODING	KNOWN	FULL:PARTIAL	chr12	KRAS	ENST00000311936.7	major	4.995	1	-	3.52262	5.67066	4.42678	3.10085	4.28782	6.67187	9.10752	6.52889	2.80483	2.4712	2.90885	4.13024	3.37107	2.0809	3.95799	3.25238	2.2953	1.61339	6.54323	3.72557	4.81519	2.33521	2.38394	3.58598	14.9465	4.3233	6.13867	2.41808	7.3888	3.01442	2.47308	5.68823	4.39006	3.07416	2.37085	1.54183	4.76592	3.80761	0.401193	2.6844	3.84618	3.04209	3.15437	4.29801	3.28116	1.09926	3.67039	4.67927	2.89401	3.32936	1.98467	6.73734	5.06069	6.05615	15.7851	6.10933	9.90383	20.4027	8.73165	7.03342	8.17374	4.96225	7.76038	5.90408	8.01528	7.61356	6.13027
CODING	KNOWN	FULL	chr12	ITFG2	ENST00000540929.5	minor	1.161	0.053	-	2.16777	1.30861	0.316199	1.09442	0.612546	2.07058	1.97989	1.00444	1.75302	1.09831	1.33322	0.344187	1.06455	1.90749	0.516259	0.216825	0.860737	1.25486	2.18108	0.128468	1.41623	0.556001	0.216721	1.53685	1.04888	1.33025	1.93853	1.74639	0.949989	2.26081	1.23654	2.27529	1.46335	2.5823	1.48178	1.12133	1.41964	2.67943	1.33731	1.26325	2.56412	2.02806	1.69851	1.43267	0.69077	1.97868	1.92259	0.779879	0.482335	0.83234	1.05849	0	0.805109	0.605615	0.517543	0.339407	0.495192	0	1.53394	0.66353	0.535983	0.572567	1.0487	0.885612	0.586484	0.165512	0.510856
CODING	KNOWN	FULL:SINGLE:PARTIAL	chr12	ELK3	ENST00000228741.7	major	1.481	0.632	-	2.16777	0.654306	1.58099	0.912015	1.63346	0.690193	1.31993	0.602667	0.87651	2.19662	1.21202	1.72094	1.95167	0.173409	0.516259	2.16825	1.72147	1.79266	1.30865	0.770808	3.39896	1.668	1.08361	1.28071	1.3111	2.99305	1.50774	1.61206	0.73888	2.26081	2.0609	3.0879	1.34141	0.614833	0.740891	0.140166	0.81122	0.141023	0.534923	2.05278	1.28206	1.85906	5.82345	1.0745	1.20885	0.219853	0.349561	1.24781	0	0	1.32312	1.22497	0.805109	1.21123	2.7171	1.18793	0.990383	0.698721	2.12391	0.796237	2.41192	1.14513	2.0974	1.47602	4.30088	3.64127	2.68199
CODING	KNOWN	FULL:PARTIAL	chr12	COQ10A	ENST00000433805.6	major	2.326	0.623	-	2.16777	2.83533	1.26479	4.74248	2.65437	3.45097	5.14773	3.21422	0.525906	1.78475	3.15125	3.44187	1.59682	1.21386	2.06504	2.16825	2.58221	2.68899	1.74486	3.34017	1.98272	1.7792	3.25082	1.28071	2.6222	2.66049	4.95402	0.806028	2.84997	3.14002	2.61047	2.76286	1.34141	1.22967	2.37085	3.08366	4.76592	1.97432	1.87223	0.631624	1.92309	2.19707	5.33816	1.31328	3.45385	0.659559	0.349561	2.96354	2.17051	1.10979	1.72005	1.63329	1.26517	2.42246	2.45833	2.20615	2.47596	1.81667	2.35991	1.85789	1.47395	2.29027	3.1461	1.91883	2.54143	0.496537	2.55428
CODING	KNOWN	FULL:PARTIAL	chr12	CCNT1	ENST00000618666.4	minor	1.827	0.161	-	3.25165	2.39912	1.26479	0.912015	0.204182	1.84051	2.50787	1.00444	2.27893	2.05933	2.30284	0.688374	1.06455	2.60113	0.860432	1.51778	1.43456	1.43413	1.52675	1.54162	0.566493	2.55761	1.08361	0.768424	2.35998	3.65818	2.36931	1.47772	0.633326	1.75841	1.09914	0.812604	1.46335	1.8445	2.37085	1.82216	1.41964	2.25636	1.33731	2.5265	4.05985	2.19707	2.91172	1.91023	2.07231	4.61691	4.36951	2.33964	3.37634	1.94213	1.1908	0.612485	0.575078	3.63369	1.29386	0.848518	0.825319	0.698721	2.35991	1.85789	0.803974	1.52685	1.67792	2.06643	3.32341	1.15859	1.27714
CODING	KNOWN	FULL:SINGLE	chr12	ASB8	NM_001319296.1	minor	4.633	0.112	-	2.16777	5.45255	5.37538	6.56651	5.30873	5.06142	5.14773	5.424	4.55785	4.11866	9.21135	6.71165	4.61304	5.89589	3.09756	3.46921	5.59479	3.94385	5.88891	3.85404	5.09843	4.33681	5.20131	5.89125	4.45774	2.99305	4.20014	4.97051	2.95552	4.52162	3.84701	2.76286	5.12174	1.96746	6.51984	4.90583	4.46171	5.21783	3.34327	5.2109	4.70088	4.22513	4.85287	3.46229	5.52616	3.7375	5.76776	4.21134	4.82335	3.32936	3.96935	2.44994	5.40573	4.84492	6.46928	4.582	4.62179	3.91284	3.65785	4.24659	3.61788	4.19883	4.82402	3.54245	5.27835	6.62049	4.08685
CODING	KNOWN	FULL	chr11	TMEM138	XM_011545099.1	minor	2.242	0.03	-	2.16777	2.39912	2.84579	0.547209	2.45018	2.99084	1.45192	0.904	2.80483	0.96102	2.06043	0.516281	2.48394	2.25431	3.09756	1.08413	2.2953	4.30238	2.61729	2.18396	4.24869	2.55761	5.63476	2.30527	2.6222	4.3233	1.93853	2.55242	0.73888	2.26081	2.47308	2.27529	1.5853	0.737799	2.81538	2.66316	1.31823	1.97432	0.267462	0.315812	0.427353	2.19707	1.21322	1.55206	2.93577	2.85809	2.44693	0.155976	0.96467	1.38723	1.98467	1.83746	3.79551	0	3.6228	2.37585	3.13621	1.95642	3.06788	5.04283	2.67991	3.4354	3.35584	2.36163	2.93242	1.65512	2.80971
CODING	KNOWN	FULL	chr11	SLC35F2	ENST00000525815.5	major	3.048	1	-	2.16777	2.39912	3.47818	2.00643	2.45018	3.45097	4.61975	2.20978	3.68134	2.88306	3.39365	2.23722	1.06455	1.90749	4.30216	1.51778	1.86493	3.04752	2.61729	1.67008	2.54922	4.67041	1.30033	4.61054	1.57332	2.99305	1.18466	2.01507	3.79996	4.14482	4.39658	0.650084	4.51201	3.93493	2.81538	0.420499	3.65049	5.07681	2.13969	7.10577	3.20515	3.88712	4.61023	2.98473	0.69077	1.31912	2.44693	2.49561	1.20584	0.554893	1.45543	3.47075	3.6805	1.81684	5.56358	3.90318	4.1266	1.81667	4.01184	2.78683	1.60795	5.15311	7.13116	3.54245	8.79725	1.48961	3.95913
CODING	KNOWN	FULL:PARTIAL	chr11	RIC8A	NM_001286134.1	major	10.324	0.582	-	4.06457	2.39912	1.58099	1.64163	1.22509	3.68103	5.27972	2.51111	2.10362	3.02035	2.90885	4.81862	4.79046	5.89589	9.29267	3.46921	5.59479	9.14256	6.97945	8.47889	8.78064	3.11361	2.60066	5.12283	6.81772	18.6234	14.6467	11.5531	18.1553	17.0817	14.2889	18.8524	15.6091	4.30383	1.62996	1.54183	5.27293	3.24352	2.94208	8.68483	9.61544	8.28125	12.6175	0.596946	0.863463	0.879412	0	1.71573	3.37634	1.66468	2.51392	24.9077	23.9232	9.68983	22.3837	26.4738	20.9631	18.8655	28.4369	24.2852	20.6353	28.2467	35.8655	13.5794	34.6025	16.3857	28.6079
CODING	KNOWN	FULL:PARTIAL:SINGLE	chr11	PRMT3	ENST00000331079.10	minor	4.399	0.306	-	3.52262	5.67066	3.16199	2.00643	1.83764	3.45097	5.27972	4.41956	4.90846	3.02035	3.15125	3.61396	3.01622	2.60113	4.47425	2.60191	3.15604	6.09504	3.70783	4.49638	4.81519	2.78001	2.60066	3.0737	3.67108	4.98842	3.76936	4.97051	7.07214	4.01922	3.02265	6.01327	6.5851	6.51722	5.63077	3.22383	4.25891	3.80761	5.75043	3.00021	4.48721	5.91518	5.09552	3.70106	3.10847	4.17721	4.19473	2.96354	2.89401	1.66468	4.23397	3.87907	8.16611	3.63369	6.98683	4.92141	2.80609	6.14874	6.84372	6.23719	5.22583	4.00797	4.1948	5.16607	8.21077	5.95844	6.13027
CODING	KNOWN	FULL	chr11	PGAP2	ENST00000464441.5	minor	1.517	0.052	-	2.16777	1.74482	1.26479	1.64163	2.246	1.61045	1.45192	1.50667	0.350604	0.823732	2.30284	0.172094	1.24197	1.21386	2.40921	1.95143	1.43456	3.58532	1.96297	1.54162	1.69948	1.4456	1.08361	2.30527	1.04888	2.99305	0.53848	0.403014	1.37221	1.38161	1.09914	1.30017	0.97557	0.245933	1.77814	1.54183	0.81122	1.69227	2.54089	1.89487	1.28206	2.19707	1.45586	1.55206	1.20885	1.75882	3.14605	1.40378	1.68817	0	1.45543	0.408323	1.38019	1.21123	1.55263	2.37585	2.31089	0.838465	1.29795	1.45977	1.60795	1.7177	1.0487	1.03321	1.95495	2.48268	1.02171
CODING	KNOWN	FULL	chr11	KBTBD4	NM_001318720.1	minor	1.206	0.022	-	2.16777	1.52671	0.948596	0.547209	1.22509	1.38039	1.8479	0.401778	0.701208	1.78475	1.69683	1.20465	1.24197	1.21386	1.20461	1.95143	1.00419	0.537797	0.872431	1.15621	0.566493	2.33521	0.433443	2.56141	1.04888	0.665123	1.72314	1.34338	0.633326	2.88881	0.549572	0.975125	1.95114	0	0.148178	0.840999	1.31823	1.83329	0.802385	0.947436	1.28206	1.01403	0	0.716335	1.03616	1.53897	0.873903	0.623903	0.723502	0.83234	1.1908	1.02081	2.41533	1.81684	1.29386	1.01822	1.32051	0.279488	1.65193	1.45977	0.93797	1.90856	1.25844	1.62362	1.95495	0.496537	2.29885
CODING	KNOWN	FULL	chr11	ILK	XM_011520065.1	minor	3.578	0.025	-	2.16777	1.96292	0.948596	2.18884	2.246	1.38039	0.659965	1.90845	2.10362	2.05933	5.09048	9.12096	3.72591	2.0809	2.40921	2.60191	3.01258	2.86825	2.61729	4.88178	2.26597	1.8904	1.51705	2.30527	3.14664	4.65586	5.81559	4.43315	6.0166	7.28484	3.84701	3.0879	3.41449	2.45933	2.22267	2.1025	3.9547	2.96147	1.87223	4.89508	4.70088	2.87309	1.69851	2.98473	2.4177	0.439706	0.524342	3.74342	2.17051	3.32936	2.64623	2.85826	4.83066	4.84492	4.78727	4.7517	6.43749	3.35386	8.02368	4.51201	5.22583	5.72567	9.4383	5.75648	7.0378	3.47576	4.98084
CODING	KNOWN	FULL	chr11	HTATIP2	ENST00000421577.6	minor	1.392	0.024	-	2.16777	1.09051	0.632397	1.27682	0.408364	1.84051	0.659965	1.20533	0.525906	1.37289	2.30284	2.23722	0.709698	0.867043	1.20461	0.650476	1.72147	1.43413	1.09054	1.67008	1.13299	1.0008	2.16721	2.30527	1.04888	0.332562	1.07696	0.940366	2.00553	2.13521	0.824358	1.46269	1.09752	2.70526	1.18543	1.54183	1.92665	1.12818	0.534923	1.73697	1.06838	2.36607	1.21322	2.98473	1.89962	1.75882	1.74781	0.935854	1.20584	1.66468	1.1908	0.408323	1.84025	1.21123	1.55263	2.03644	1.15545	0.978209	1.29795	1.19435	1.07197	1.52685	1.67792	1.03321	1.36846	1.3241	2.17114
CODING	KNOWN	FULL:SINGLE:PARTIAL	chr11	HBD	ENST00000643122.1	major	3.383	1	-	2.16777	1.96292	0	1.64163	9.18819	0.920257	0.791958	0	3.33074	0.686443	5.81769	0.688374	0	6.93634	1.89295	1.7346	0	0.358532	0.218108	16.187	3.96545	1.8904	2.60066	1.02457	0.52444	33.9213	2.04622	0.134338	0	1.50721	0.137393	0	0	0	1.92632	1.12133	0.608415	1.55125	0	0.631624	0.213676	0.507015	0	0.835724	0.863463	0.219853	0.174781	15.4416	8.9232	1.94213	0.926181	3.47075	5.40573	3.02807	0	6.95785	1.32051	0	8.96764	44.722	0.803974	0.572567	0.41948	7.3801	3.90989	0.496537	1.02171
CODING	KNOWN	FULL:PARTIAL:SINGLE	chr11	GAS2	XM_017017528.1	minor	3.247	0.158	-	3.52262	7.85168	4.74298	2.18884	2.85855	3.45097	10.2955	4.82134	0	2.4712	4.24207	8.77677	1.24197	4.50862	3.61382	3.46921	6.02516	3.40605	3.70783	4.49638	3.96545	1.4456	3.68426	4.86669	3.9333	3.99074	3.44627	0	1.26665	1.63281	3.9844	0	2.07309	1.8445	0.296356	0.280333	4.1575	3.38454	0.401193	0.947436	0.854706	0.845025	0.727931	1.43267	0.345385	0.879412	0	1.55976	1.68817	2.49702	0.264623	3.26659	5.63576	3.63369	6.46928	4.582	4.29166	3.21412	8.02368	5.17554	5.89581	3.24455	6.2922	5.31367	5.47385	0.662049	3.95913
CODING	KNOWN	FULL	chr11	FAM76B	XM_005273775.4	minor	1.144	0.077	-	2.16777	1.09051	0.948596	0.912015	1.02091	0.920257	1.58392	1.30578	1.05181	0.686443	0.727212	2.23722	1.24197	2.25431	0.344173	1.95143	0.717281	0.717063	1.09054	1.41315	0.283246	0.778402	1.30033	1.79299	0.78666	0.997685	1.61544	1.20904	0.316663	0.879204	0.549572	0.975125	1.34141	0.3689	1.77814	1.2615	2.02805	1.55125	0.267462	0.473718	1.49574	0.507015	2.42644	0.716335	1.03616	2.63824	1.39824	0.779879	0.482335	1.10979	2.2493	0.612485	1.38019	1.21123	0.776314	0.848518	1.15545	0.558977	1.53394	1.19435	1.07197	0.381712	1.46818	0.590408	1.36846	0.662049	2.04342
CODING	KNOWN	FULL:SINGLE	chr11	DDIAS	XM_011544837.1	minor	0.717	0.048	-	2.16777	0.872409	0.316199	0.182403	0.408364	0.690193	0.527972	0.200889	0.701208	1.09831	0.484808	0.172094	0.354849	2.25431	0.344173	0.650476	1.00419	0.717063	0.218108	0	0.283246	0.889602	0.433443	2.56141	0.26222	0.332562	2.04622	1.61206	0.422217	1.25601	0.412179	0.487563	0.609731	0.491866	0.740891	1.682	0.40561	0.705113	0.534923	0.631624	0.641029	0.33801	0.485287	0.835724	0.172693	1.53897	0.699122	1.71573	0.96467	0.83234	0.529246	0.612485	1.26517	0	0.258771	1.69704	0.165064	0.139744	0.353986	0.398118	0	0.381712	0.41948	1.32842	1.95495	0	0.127714
CODING	KNOWN	FULL	chr11	DDB2	NM_001300734.1	minor	4.652	0.035	-	2.16777	4.36204	4.11058	3.64806	5.51291	2.76077	4.61975	1.20533	3.68134	4.66781	2.78764	3.44187	3.72591	4.68203	2.5813	2.60191	2.43875	4.66091	5.6708	4.11097	4.81519	4.33681	4.98459	5.12283	3.67108	10.9745	6.46176	3.08977	3.90551	6.28003	3.43483	2.92538	3.78033	4.54976	4.7417	5.04599	7.50379	5.6409	4.14566	4.73718	5.12824	4.56314	1.94115	3.58168	2.4177	4.61691	2.27215	4.36732	2.41167	5.54893	5.95402	3.87907	7.24598	5.45053	1.68201	8.65489	3.96153	3.35386	7.31571	4.91013	7.36976	7.63423	5.45324	6.34688	6.64681	4.30332	11.1111
CODING	KNOWN	FULL	chr11	CYP2R1	XM_017017194.1	minor	2.458	0.198	-	2.16777	3.48963	2.21339	2.91845	1.83764	1.84051	3.29982	4.41956	1.05181	2.88306	3.39365	0.860468	2.66137	2.25431	1.89295	5.85429	3.87332	3.40605	1.74486	2.69783	1.41623	2.89121	0.650164	2.04913	6.03106	1.99537	2.6924	1.47772	1.47776	2.51201	1.51132	2.76286	1.34141	4.30383	1.92632	2.9435	1.52104	1.41023	0.936116	1.26325	0.854706	0.67602	0.485287	2.38778	3.10847	0.439706	1.39824	5.45915	2.89401	1.38723	1.32312	2.24578	1.95527	3.63369	6.59867	2.20615	3.79647	3.35386	3.65785	1.59247	2.41192	3.4354	1.0487	2.80444	2.93242	3.47576	1.27714
CODING	KNOWN	FULL	chr11	CCDC90B	XM_017018104.1	minor	1.72	0.013	-	2.16777	1.52671	0.948596	1.09442	1.63346	1.84051	2.50787	0.703111	1.75302	0.96102	2.54524	1.03256	1.59682	1.38727	0.860432	1.51778	2.72567	3.58532	1.30865	1.28468	4.53194	2.55761	1.30033	0.512283	2.35998	2.32793	1.29235	1.61206	1.05554	1.75841	1.78611	4.22554	4.02423	1.8445	1.62996	0.981165	1.31823	1.97432	1.06985	0.473718	0.641029	2.19707	1.21322	1.43267	0.863463	1.31912	0.524342	1.40378	1.68817	1.38723	1.85236	1.02081	1.61022	0	2.7171	1.35763	3.46634	2.79488	2.35991	0.928943	2.67991	0.763423	1.88766	1.18082	3.32341	1.48961	1.53257
CODING	KNOWN	FULL	chr11	C11orf74	NM_001276723.1	minor	2.816	0.287	-	2.16777	0.218102	3.79438	1.09442	5.92128	9.89277	7.25961	0.502222	1.57772	3.15764	4.60567	4.47443	0.354849	2.42772	3.61382	3.03556	0.286912	0.896329	3.27162	5.52412	4.53194	1.112	1.95049	1.53685	2.88442	2.99305	1.40005	4.29882	1.05554	1.63281	2.47308	3.25042	2.19503	2.70526	3.4081	1.82216	3.65049	3.80761	0	5.68461	0.213676	0.507015	4.36758	0.835724	8.11655	2.85809	6.64166	2.65159	9.40553	4.99404	2.51392	5.3082	0.690094	3.02807	0.258771	1.35763	2.47596	3.21412	0.117995	3.05224	0.803974	0.381712	0.83896	1.47602	4.10539	1.3241	0.63857
CODING	KNOWN	FULL	chr11	C11orf73	NM_001322404.1	minor	2.503	0.012	-	2.16777	2.83533	1.26479	4.56008	3.67528	2.30064	1.58392	3.11378	2.62953	2.4712	2.06043	2.23722	2.48394	2.25431	2.06504	2.16825	2.15184	3.22678	1.74486	3.46863	0.849739	2.78001	1.95049	1.02457	1.83554	2.66049	2.47701	1.74639	2.21664	1.75841	2.33568	1.46269	1.95114	2.5823	3.55628	3.08366	3.54909	2.82045	3.74446	1.10534	3.20515	2.19707	3.15437	2.62656	3.10847	2.19853	2.44693	3.11951	2.65284	3.6068	4.36628	2.24578	1.72523	3.63369	2.58771	2.54555	2.31089	2.23591	3.53986	2.1233	3.0819	2.67198	1.46818	2.06643	2.93242	2.6482	1.27714
CODING	KNOWN	FULL:PARTIAL	chr10	TRDMT1	NM_004412.6	major	2.57	0.563	-	2.16777	1.09051	1.26479	1.45922	2.45018	4.14116	1.8479	1.90845	2.98013	1.78475	2.30284	4.47443	1.59682	3.64158	0.860432	3.03556	1.00419	2.68899	1.74486	2.18396	1.69948	2.89121	1.51705	1.79299	4.71996	3.65818	3.33858	1.61206	1.37221	2.76321	2.74786	1.30017	1.46335	1.1067	1.18543	3.36399	2.53506	2.67943	0.802385	2.21068	1.92309	1.69005	0.485287	1.79084	2.07231	2.41838	1.74781	1.55976	2.65284	4.1617	4.23397	3.26659	5.52075	2.42246	2.97587	5.26081	2.80609	3.21412	5.19179	3.05224	2.41192	3.4354	4.1948	2.21403	4.88736	3.47576	3.7037
CODING	KNOWN	FULL	chr10	NT5C2	XM_005269634.4	minor	3.045	0.071	-	2.16777	2.83533	4.11058	1.64163	4.08364	4.37122	4.88374	4.21867	3.50604	4.53053	3.03005	2.5814	3.72591	1.73409	4.64633	4.77016	3.44295	4.12311	3.48972	1.67008	3.96545	5.33761	1.30033	5.63511	4.98218	0.997685	1.40005	3.22411	1.05554	3.01442	4.12179	2.11277	2.07309	0.860766	5.18623	2.66316	3.65049	2.25636	1.06985	2.05278	2.99147	4.05612	4.85287	4.05923	3.45385	2.19853	3.32083	2.33964	5.06452	4.43914	2.51392	1.42913	1.72523	1.81684	1.68201	2.20615	3.63141	1.39744	3.42186	3.58306	1.60795	1.90856	0.41948	3.09964	5.08286	0.331024	4.85313
CODING	KNOWN	FULL	chr10	ERLIN1	XM_005269442.3	minor	4.068	0.253	-	2.16777	3.48963	3.47818	3.28326	1.02091	3.45097	2.77185	3.91733	3.15544	4.66781	4.60567	4.30234	2.12909	5.54907	2.23712	5.42064	1.29111	3.04752	4.79837	2.31242	4.53194	4.55921	3.68426	2.81756	6.5555	3.65818	4.09245	3.49279	6.12215	4.27042	3.57222	4.71311	5.73147	4.67273	3.11174	4.62549	6.48976	3.24352	6.55281	3.47393	4.27353	4.73214	8.49253	4.17862	6.21693	3.29779	7.166	4.83525	4.09985	2.77447	4.76322	3.67491	3.91053	3.63369	7.50437	3.56378	2.80609	5.31028	3.42186	2.65412	3.2159	3.24455	3.1461	4.13285	5.66934	1.3241	3.44828
CODING	KNOWN	FULL	chr10	DCLRE1C	XM_011519616.1	minor	0.853	0.054	-	2.16777	0.218102	0.316199	1.27682	0.612546	0.690193	1.71591	0.904	1.22711	0.823732	0.727212	0.688374	1.95167	0.867043	0.860432	1.7346	1.29111	0.717063	1.30865	1.02774	0.566493	1.668	1.30033	1.02457	1.3111	0.332562	1.18466	0.134338	0.211109	0.628003	0.824358	0.325042	0.731677	0.3689	0.444534	0.280333	0.81122	0.987158	0.133731	0.473718	0.641029	2.19707	0.485287	0.835724	0.518078	1.75882	0.873903	0.623903	0.482335	1.38723	0.529246	0.612485	1.4952	0.605615	1.29386	0.509111	1.15545	0	0.589976	0.265412	0.535983	0.381712	0.62922	1.03321	1.56396	0.496537	0.766284
CODING	KNOWN	FULL	chr10	DCLRE1C	NM_001033857.2	minor	3.84	0.243	-	2.16777	6.32496	2.52959	3.10085	3.26691	5.98167	4.75175	3.616	5.25906	7.2763	4.96928	3.61396	6.03243	2.94795	2.40921	3.46921	4.30369	2.50972	1.96297	3.5971	3.11571	3.89201	4.98459	3.58598	2.09776	3.32562	5.3848	4.83617	4.53884	4.89842	2.61047	3.41294	5.48758	2.33636	6.37166	5.04599	5.07013	5.92295	2.80835	2.5265	0.641029	1.69005	2.42644	6.56641	4.6627	3.29779	4.19473	3.58744	3.37634	4.1617	1.58774	2.24578	5.75078	1.81684	3.10526	5.93963	5.77724	2.23591	5.42778	4.64471	2.27793	2.09941	4.1948	3.24724	4.49637	2.15166	3.32056
CODING	KNOWN	FULL	chr10	ASCC1	XM_011539841.2	minor	2.515	0.049	-	2.16777	3.70774	2.84579	2.37124	4.69619	2.30064	1.71591	1.90845	2.27893	2.74577	2.06043	6.71165	2.12909	1.56068	3.26964	3.90286	3.15604	2.68899	3.05351	2.31242	4.24869	2.66881	2.16721	2.56141	3.67108	2.32793	2.47701	2.41808	1.26665	1.75841	2.47308	3.25042	3.04866	1.22967	2.22267	1.682	3.54909	2.53841	1.47104	1.10534	2.13676	2.02806	0.242644	1.91023	3.28116	2.41838	2.27215	2.96354	2.65284	3.05191	3.17548	1.83746	2.76037	1.21123	2.97587	2.03644	3.13621	3.21412	2.00592	2.38871	1.60795	1.52685	2.72662	1.62362	3.90989	1.48961	2.17114
CODING	KNOWN	FULL:SINGLE	chr1	UTS2	XM_011540537.2	minor	1.181	0.088	-	2.16777	1.09051	0.316199	6.20171	1.83764	0	0.527972	0	0	0	0.242404	0	1.24197	0	1.37669	2.38508	3.15604	0.537797	0.654323	1.41315	3.6822	1.0008	2.38394	0.256141	0	0.997685	0.107696	0.537352	3.48329	0.753604	0.824358	1.78773	0	3.19713	1.92632	3.78449	2.02805	0	4.14566	0	1.92309	0	0.970574	1.0745	0.172693	0	0	0.935854	0	1.66468	1.98467	0	0	2.42246	0	1.52733	1.48558	0.838465	1.53394	0.66353	1.33996	1.52685	0	1.91883	1.17297	0	1.91571
CODING	KNOWN	FULL	chr1	UROD	XM_005271169.1	minor	3.916	0.02	-	2.16777	3.92584	1.58099	3.28326	3.06273	5.06142	3.8278	2.41067	1.57772	1.78475	3.15125	2.06512	3.19364	3.64158	4.13008	3.03556	2.72567	2.15119	5.01648	3.46863	3.6822	2.89121	4.11771	3.0737	6.5555	5.65355	4.84632	5.77653	5.91104	4.01922	4.80876	4.06302	2.31698	6.02536	6.0753	5.04599	2.02805	4.51272	2.67462	4.57927	4.48721	5.91518	8.00724	4.53679	3.10847	2.41838	1.92259	9.35854	5.30568	4.1617	2.51392	3.26659	5.1757	0	2.58771	4.582	3.63141	2.79488	4.9558	4.24659	2.67991	6.10739	4.1948	3.54245	5.08286	4.13781	3.7037
CODING	KNOWN	FULL	chr1	TNFSF4	NM_001297562.1	minor	6.129	0.212	-	2.16777	25.2998	5.37538	7.29612	3.26691	8.05225	0.131993	5.02222	1.75302	18.3967	5.93889	1.89303	7.45183	7.62998	7.74389	8.02254	5.59479	7.17063	5.23459	4.62485	10.4801	5.89361	27.7403	3.0737	5.2444	5.32099	5.60019	0.403014	2.00553	4.01922	3.57222	3.9005	5.48758	0.860766	6.51984	6.16732	8.1122	7.75624	1.60477	6.78996	7.05132	1.52105	8.73517	7.7603	2.245	3.7375	3.84517	9.20257	4.58218	4.71659	5.29246	2.44994	2.99041	12.1123	4.01096	2.03644	6.27243	7.68593	1.17995	1.45977	5.22583	11.0696	1.25844	8.26571	8.40627	11.0893	7.79055
CODING	KNOWN	FULL	chr1	TMEM222	ENST00000608611.5	major	7.541	0.788	-	2.16777	1.74482	3.16199	3.10085	3.26691	3.91109	5.6757	3.41511	2.80483	4.39324	2.78764	2.92559	4.61304	3.81499	6.19511	3.90286	3.29949	10.9352	14.6132	3.98251	10.7634	4.89281	1.30033	3.32984	4.19552	10.3094	11.5235	8.86631	8.86656	6.40563	9.20534	24.2156	16.3408	8.48469	2.51903	1.12133	2.73787	4.3717	4.27939	6.47414	8.33338	12.3374	11.8895	1.91023	1.55423	1.75882	1.92259	2.65159	3.13518	2.21957	1.85236	7.34982	11.2715	9.08422	14.103	13.5763	9.57371	14.5334	15.5754	11.0146	18.3574	16.2227	14.2623	8.26571	19.354	14.2341	18.0077
CODING	KNOWN	FULL:SINGLE	chr1	TAF1A	XM_006711612.1	minor	2.022	0.13	-	2.16777	2.39912	1.26479	2.37124	0.204182	1.84051	1.45192	1.50667	3.15544	3.15764	1.33322	1.72094	0.709698	4.33521	0.688346	0.433651	1.43456	1.79266	1.30865	2.56936	1.69948	1.3344	2.16721	1.02457	1.04888	2.99305	4.30784	1.47772	1.79442	3.51682	0.686965	0.812604	0.731677	1.72153	1.77814	1.82216	2.53506	4.65374	1.33731	1.26325	1.28206	2.19707	2.42644	3.46229	5.52616	1.75882	0.873903	2.65159	2.17051	2.21957	3.4401	1.42913	4.02555	4.84492	1.03509	1.18793	2.64102	1.95642	3.30387	1.45977	1.60795	2.67198	2.0974	0.295204	2.73692	0.496537	1.14943
CODING	KNOWN	FULL	chr1	SH3GLB1	NM_001206653.1	minor	0.93	0.018	-	2.16777	0.872409	0.316199	0.364806	0.612546	0.230064	0.791958	0.602667	0.525906	0.686443	1.21202	1.20465	1.59682	2.25431	1.03252	0.433651	1.29111	1.79266	1.52675	0.385404	1.98272	1.112	0.216721	1.53685	1.3111	0.332562	0.323088	0.403014	1.1611	1.38161	1.09914	0.812604	1.09752	0.614833	0.740891	0.700832	0.81122	0.56409	0.936116	0.315812	1.49574	0.507015	0.242644	0.835724	0.345385	0.219853	1.22346	0.623903	1.20584	0	0.264623	0.816647	1.38019	0.605615	2.45833	1.52733	0.825319	1.2577	1.06196	0.928943	0.401987	1.7177	0.83896	1.03321	1.56396	0.165512	1.40485
CODING	KNOWN	FULL	chr1	RFX5	ENST00000368870.6	major	5.676	0.449	-	2.16777	0.654306	1.26479	1.27682	2.246	3.2209	3.6958	1.60711	1.57772	2.33391	1.45442	1.37675	2.83879	2.25431	4.64633	1.08413	1.29111	3.22678	8.06999	3.5971	4.53194	3.44721	2.16721	2.56141	4.19552	13.9676	10.7696	6.58256	11.611	8.66644	5.9079	11.3765	12.1946	3.689	0.592713	1.2615	1.92665	0.282045	2.67462	5.2109	4.48721	5.57717	7.03666	0.716335	0	0.439706	0	1.09183	0	2.77447	0.79387	9.79976	9.08623	7.26738	13.8443	14.7642	11.5545	9.50261	13.3335	11.4127	12.0596	12.7873	14.6818	11.3653	17.79	10.0962	14.5594
CODING	KNOWN	FULL	chr1	RAD54L	XM_006710975.3	minor	2.699	0.099	-	2.16777	2.61723	0.632397	3.64806	3.87946	2.76077	2.63986	3.41511	4.55785	2.88306	2.06043	3.61396	1.59682	5.37566	1.37669	1.30095	1.72147	0.717063	0.872431	4.49638	2.26597	2.1128	2.16721	6.65968	1.04888	1.66281	3.44627	2.95544	0.73888	2.76321	1.51132	1.78773	1.82919	1.8445	3.25992	3.78449	4.56311	6.34601	2.94208	1.42115	1.28206	0.169005	0.242644	2.14901	2.76308	1.53897	1.22346	2.96354	1.447	1.66468	2.91086	4.08323	5.1757	3.02807	1.16447	3.73348	3.63141	1.53719	2.5959	3.31765	2.41192	5.15311	3.98506	3.54245	5.08286	2.48268	4.08685
CODING	KNOWN	FULL	chr1	PIK3R3	NM_001114172.1	minor	1.814	0.09	-	2.16777	0.436204	0.948596	0.547209	2.65437	0.920257	1.58392	0.602667	1.22711	0.549155	1.57563	2.7535	2.83879	1.90749	1.20461	0.867302	0.860737	1.25486	1.96297	3.2117	1.13299	3.66961	1.95049	2.81756	1.3111	1.66281	1.50774	2.01507	1.26665	1.13041	1.64872	0.162521	1.09752	0.860766	2.07449	2.24266	2.83927	3.24352	0.534923	1.73697	3.84618	1.01403	0.727931	1.79084	1.72693	1.31912	1.22346	1.55976	3.13518	1.94213	1.98467	1.22497	1.03514	1.81684	2.19956	1.52733	1.65064	0	1.53394	3.05224	0.93797	3.81712	4.82402	2.36163	5.86484	1.65512	2.80971
CODING	KNOWN	FULL:SINGLE	chr1	NMNAT1	ENST00000403197.5	minor	4.02	0.197	-	2.16777	5.88876	2.52959	5.10729	3.47109	1.84051	3.8278	3.41511	4.73316	3.98137	3.03005	5.16281	5.50016	4.1618	2.06504	4.55333	4.01677	5.55724	7.85188	3.5971	4.53194	4.33681	6.50164	2.04913	3.67108	6.31867	4.63093	4.16448	2.84997	2.76321	5.9079	5.20067	4.63396	2.9512	3.70445	2.38283	2.53506	4.23068	5.34923	4.10555	2.56412	2.70408	3.8823	2.74595	3.45385	2.63824	2.09737	4.67927	2.65284	3.88425	3.83704	1.63329	4.02555	9.68983	5.17543	2.88496	4.78685	3.91284	2.94988	3.45036	3.88588	3.05369	3.98506	3.83765	5.27835	5.79293	4.5977
CODING	KNOWN	FULL	chr1	MYCBP	ENST00000494695.4	minor	1.717	0.026	-	2.16777	1.74482	1.89719	1.09442	0.408364	1.84051	0.923951	1.10489	2.80483	1.09831	2.90885	1.54884	2.66137	2.25431	0.860432	0.650476	2.43875	1.07559	0.436216	1.67008	2.54922	2.66881	1.73377	2.30527	1.3111	1.66281	1.83083	3.35845	0.633326	0.628003	2.47308	0.975125	1.21946	0.491866	2.96356	1.682	2.53506	2.25636	0.802385	1.57906	1.49574	1.52105	0.485287	0.716335	1.89962	1.09926	0.524342	4.05537	1.447	2.49702	1.1908	1.22497	1.95527	2.42246	1.29386	3.22437	1.15545	0.139744	3.89384	2.78683	0.93797	1.33599	2.0974	0.885612	4.30088	1.82063	1.40485
CODING	KNOWN	FULL:PARTIAL	chr1	MTF2	XM_017000677.1	minor	2.839	0.068	-	3.52262	1.52671	1.26479	1.27682	1.63346	2.99084	2.63986	2.61156	3.33074	3.15764	2.78764	2.40931	1.95167	3.29476	1.03252	1.51778	3.87332	1.07559	0	3.72557	2.26597	2.44641	3.0341	3.84212	2.6222	3.32562	3.12318	4.97051	2.84997	2.76321	2.61047	2.27529	3.78033	1.96746	3.11174	2.66316	2.02805	4.08965	3.20954	2.84231	3.20515	3.04209	0.970574	2.26839	2.4177	1.53897	1.92259	3.58744	2.17051	2.77447	2.51392	1.83746	3.33545	4.2393	2.07017	2.88496	3.46634	3.07437	5.42778	4.24659	2.54592	3.62626	5.03376	3.24724	6.06033	3.14473	4.08685
CODING	KNOWN	FULL	chr1	KMO	ENST00000366558.7	minor	1.175	0.028	-	2.16777	0.436204	0.632397	1.09442	1.63346	0.690193	1.97989	0.401778	0.350604	1.2356	0.969615	3.26978	1.4194	0.520226	0.860432	2.81873	0.717281	2.33046	0.872431	2.44089	2.26597	1.0008	1.51705	1.02457	2.88442	2.32793	2.04622	1.0747	0	0.879204	1.51132	0.325042	0.731677	0	1.18543	2.24266	0.40561	0.56409	0	0.947436	0.427353	1.18304	0.242644	0.358168	0.345385	1.09926	1.57303	0	1.20584	0.554893	0	1.02081	1.15016	0	1.42324	2.03644	0.330128	0.139744	1.65193	3.71577	0.535983	2.29027	2.30714	1.91883	1.36846	0.165512	1.91571
CODING	KNOWN	FULL:PARTIAL:SINGLE	chr1	KDM4A	NM_014663.2	minor	3.531	0.248	-	2.43874	1.96292	2.52959	2.55364	7.35055	1.61045	2.24388	1.00444	3.15544	3.70679	3.75726	4.13024	4.79046	2.25431	4.81842	3.68603	4.87751	2.33046	3.05351	4.49638	4.24869	6.11601	5.85148	4.3544	3.14664	2.99305	4.73862	3.35845	3.06108	5.27523	2.19829	1.30017	2.31698	0.983732	3.70445	3.92466	2.83927	3.38454	2.13969	5.05299	3.20515	6.42219	2.91172	3.70106	1.89962	1.09926	1.57303	2.02768	1.68817	3.32936	3.83704	2.6541	1.84025	7.26738	4.26973	3.73348	4.62179	1.67693	3.53986	3.71577	2.81391	5.15311	4.40454	3.24724	7.0378	4.79985	6.3857
CODING	KNOWN	FULL	chr1	HHLA3	ENST00000463058.5	minor	3.681	0.114	-	2.16777	3.48963	4.11058	2.73605	3.67528	2.76077	5.01573	5.12267	2.62953	3.5695	3.27245	3.26978	4.96789	2.60113	6.3672	8.23937	4.73405	5.37797	5.01648	3.08323	5.66493	3.00241	3.0341	3.58598	4.98218	4.65586	3.12318	2.14941	3.27218	3.76802	2.61047	10.0763	4.26812	3.3201	3.55628	2.9435	1.92665	0.705113	2.00596	3.47393	2.35044	1.85906	4.61023	1.79084	0.518078	1.97868	0.524342	2.49561	2.17051	1.94213	2.2493	1.22497	4.37059	2.42246	10.0921	4.07289	3.46634	8.80388	3.42186	4.51201	4.42186	4.38968	2.93636	4.72326	1.95495	6.28946	2.68199
CODING	KNOWN	FULL	chr1	FLAD1	NM_201398.2	major	5.726	0.276	-	2.16777	1.09051	2.52959	2.73605	2.04182	4.37122	4.61975	1.30578	1.92832	2.4712	1.69683	2.7535	2.66137	2.25431	3.26964	2.81873	2.86912	8.42549	7.19756	4.36791	6.79791	2.66881	2.16721	2.81756	4.19552	6.65123	6.56946	7.25425	9.81655	6.78243	6.59487	14.3018	12.1946	5.77943	1.77814	0.700832	3.24488	4.08965	2.67462	3.47393	2.13676	6.25319	5.09552	2.50717	1.72693	0.659559	1.57303	2.49561	2.17051	1.38723	2.11699	11.4331	8.28112	0.605615	20.4429	14.7642	9.07851	13.6949	11.2095	10.6165	13.6676	12.4056	12.7941	7.5277	12.3162	8.1101	14.4317
CODING	KNOWN	FULL:PARTIAL:SINGLE	chr1	FAM72A	NM_001123168.2	major	1.807	0.908	-	2.98068	1.52671	0.316199	1.09442	1.02091	1.61045	2.50787	2.31022	1.57772	1.09831	1.57563	2.5814	0.709698	3.64158	2.06504	1.08413	0.860737	0.717063	1.96297	1.41315	0.566493	1.0008	0.866886	3.32984	0	2.32793	2.15392	2.55242	1.89998	1.13041	1.51132	1.13765	2.07309	0.860766	1.48178	1.54183	2.53506	2.39738	2.27342	0.78953	2.35044	0.67602	0.242644	1.67145	0.69077	0.879412	0.873903	2.96354	1.447	3.05191	1.05849	2.24578	7.01595	1.21123	1.16447	3.39407	2.47596	0.698721	3.18587	1.99059	1.20596	3.05369	2.30714	2.21403	4.10539	1.65512	2.17114
CODING	KNOWN	FULL:PARTIAL:SINGLE	chr1	FAM69A	ENST00000613047.4	minor	2.531	0.058	-	3.52262	1.09051	1.89719	4.74248	0	3.68103	1.45192	1.50667	2.45423	3.70679	1.81803	0.860468	2.66137	1.04045	1.72086	3.25238	2.72567	2.50972	0.872431	1.28468	0.283246	3.00241	2.81738	3.32984	1.3111	1.66281	2.8001	3.22411	2.21664	6.02883	4.67136	4.55059	4.02423	1.22967	3.11174	3.92466	2.53506	1.97432	1.60477	3.31602	3.20515	1.69005	3.8823	2.02962	3.10847	1.53897	4.01995	2.33964	2.65284	3.05191	1.45543	5.3082	4.37059	3.02807	2.19956	3.22437	2.80609	0.698721	0.943962	0.928943	1.60795	2.09941	2.72662	0.885612	2.93242	1.3241	5.10856
CODING	KNOWN	FULL:PARTIAL	chr1	DUSP12	NM_007240.2	minor	5.015	0.428	-	4.06457	1.96292	2.52959	2.37124	3.06273	5.52154	8.57954	4.52	2.98013	3.5695	2.06043	4.13024	4.08076	2.94795	3.44173	0.867302	2.2953	6.09504	5.45269	5.26719	5.38168	3.89201	3.0341	2.81756	4.71996	4.3233	6.89255	5.6422	9.92211	5.65203	4.53397	10.0763	8.90207	6.02536	3.25992	3.22383	4.66452	5.49988	4.68058	2.21068	3.84618	3.54911	4.85287	3.3429	1.20885	0.219853	0.699122	3.58744	2.41167	3.6068	3.70473	5.10404	8.39614	1.81684	7.50437	11.3701	7.26281	8.24491	10.7376	9.82025	5.22583	11.4513	10.9065	5.16607	10.5567	3.47576	6.76884
CODING	KNOWN	FULL	chr1	DCAF8	ENST00000610139.5	minor	1.744	0.052	-	2.16777	2.18102	1.58099	0.912015	1.22509	1.84051	2.50787	0.803556	1.57772	1.78475	1.81803	2.5814	1.77424	3.12135	2.06504	1.7346	1.57802	1.79266	2.39919	1.41315	1.98272	3.11361	1.95049	1.79299	1.04888	1.66281	2.36931	2.14941	0.73888	1.38161	3.02265	2.43781	2.68282	0.3689	2.07449	0.560666	1.72384	1.83329	1.47104	1.57906	2.35044	3.54911	2.66908	0.119389	0.172693	0.219853	0.524342	2.33964	2.17051	2.77447	1.32312	0.816647	2.30031	1.21123	1.8114	1.86674	1.48558	0.558977	2.00592	2.52142	2.00994	0.763423	1.46818	1.32842	1.36846	1.98615	2.29885
CODING	KNOWN	FULL:SINGLE:PARTIAL	chr1	COG2	ENST00000366669.8	minor	2.589	0.081	-	2.43874	3.27153	2.52959	0.729612	2.45018	2.53071	1.71591	1.50667	2.80483	1.78475	3.75726	2.5814	1.4194	3.46817	3.26964	4.33651	2.43875	1.07559	1.30865	2.31242	3.39896	2.33521	5.20131	3.0737	2.88442	5.32099	2.04622	3.22411	2.5333	2.38641	2.74786	1.46269	0.97557	2.09043	2.22267	2.80333	2.83927	3.1025	1.60477	1.89487	2.77779	2.70408	1.45586	2.50717	2.4177	3.7375	2.09737	2.65159	2.41167	1.94213	1.32312	1.83746	2.07028	2.42246	2.7171	2.54555	2.31089	1.81667	3.77585	3.05224	2.27793	1.7177	2.93636	2.80444	6.64681	1.65512	4.98084
CODING	KNOWN	FULL	chr1	CHD1L	XM_017002861.1	minor	1.499	0.045	-	2.16777	2.61723	1.89719	0.912015	2.04182	1.38039	2.50787	1.60711	1.05181	1.51018	0.969615	1.37675	2.12909	1.04045	2.06504	0.216825	1.43456	0.537797	1.09054	0.513872	0.283246	2.55761	1.51705	1.28071	1.57332	1.99537	1.83083	1.61206	3.6944	1.00481	1.23654	1.13765	0.853624	2.2134	1.48178	1.54183	1.11543	1.2692	0.936116	0.473718	0.427353	0.845025	1.45586	1.67145	1.20885	1.09926	2.27215	1.09183	0.241167	1.94213	0.396935	1.83746	2.07028	1.81684	2.45833	1.18793	1.8157	1.53719	0.825967	0.796237	1.60795	1.7177	1.88766	2.36163	3.32341	1.3241	2.55428
CODING	KNOWN	FULL:PARTIAL	chr1	AUNIP	NM_024037.2	major	1.566	1	-	2.16777	1.52671	0.632397	0.364806	0.816728	2.76077	0.923951	0.904	1.22711	1.64746	0.727212	0.860468	1.4194	1.73409	0.860432	0.650476	0.573825	1.07559	1.09054	1.02774	1.69948	0.778402	0.433443	1.02457	0.78666	4.65586	3.33858	3.35845	1.26665	1.50721	1.09914	0.325042	1.34141	0.983732	2.22267	0.560666	4.46171	1.97432	1.7385	1.42115	1.70941	1.35204	0.242644	2.26839	0.863463	1.09926	0.873903	1.24781	2.17051	0.277447	1.32312	3.06243	3.10542	0.605615	1.29386	2.88496	1.98077	0.838465	2.83189	3.18495	0.803974	1.14513	2.30714	2.36163	4.10539	1.3241	1.66028
CODING	KNOWN	FULL	chr1	ATF3	NM_001206488.2	minor	0.624	0.147	-	2.16777	0.654306	1.58099	0	1.22509	0.230064	0.131993	0	0.701208	0	0.121202	2.23722	0.709698	0.173409	0.516259	1.08413	1.14765	0.537797	0.218108	0.64234	1.13299	0.2224	0.216721	0	2.35998	0.332562	0.215392	0.403014	2.11109	0.376802	1.09914	1.46269	0.97557	1.1067	0.444534	0.280333	0.507013	0.56409	0.133731	0.473718	0.213676	0.507015	0.242644	0.477557	0.863463	0	0	1.24781	0	1.66468	0	0.408323	0.230031	0	1.42324	0.169704	0.165064	1.81667	0.353986	0	0.267991	0.381712	0.83896	0.590408	0.586484	0.496537	0.383142
CODING	KNOWN	FULL	chr1	ACOT7	ENST00000608083.5	minor	4.68	0.35	-	2.16777	1.96292	1.26479	0.912015	1.83764	1.84051	2.77185	0.602667	2.98013	1.92204	2.18163	1.89303	1.06455	2.0809	2.23712	1.30095	1.00419	3.40605	1.30865	3.85404	4.81519	2.1128	2.16721	2.81756	2.35998	7.31635	3.44627	11.1501	2.84997	5.90323	4.25918	2.43781	2.92671	2.70526	1.62996	1.682	5.07013	4.23068	2.00596	3.00021	2.56412	3.71811	1.21322	1.31328	1.03616	0.879412	0.699122	2.49561	2.17051	2.21957	1.58774	13.883	8.8562	0	3.10526	19.3462	7.09775	5.45002	18.8792	13.8014	9.2457	18.513	17.6182	7.8229	26.0008	3.14473	7.40741
CODING	KNOWN	FULL:SINGLE	chr1	ACKR1	ENST00000368122.3	major	3.622	1	-	2.16777	3.05343	3.16199	0.547209	64.3173	3.45097	0.131993	0.703111	3.68134	0.686443	3.63606	4.81862	2.12909	0.867043	4.47425	3.03556	1.86493	4.30238	7.85188	1.41315	7.64765	2.1128	2.16721	2.81756	8.91548	3.32562	0.107696	1.0747	1.89998	0.251201	5.63312	0.812604	0.731677	2.2134	1.62996	0.140166	4.66452	3.24352	1.47104	0.473718	2.35044	2.19707	0.727931	4.29801	1.20885	2.85809	0.349561	0.467927	2.17051	1.94213	1.05849	1.02081	0.920125	3.02807	3.6228	0.509111	2.31089	7.54619	6.25375	1.72518	12.8636	1.14513	3.35584	2.21403	0.977473	6.28946	1.66028
CODING	KNOWN	FULL:PARTIAL	chr1	ABCD3	NM_001122674.1	minor	1.553	0.119	-	3.25165	1.96292	1.26479	0.547209	0.612546	1.15032	0.659965	0.703111	3.85664	0.823732	1.09082	0.688374	2.48394	0.867043	3.26964	0.650476	0.860737	0.896329	1.74486	1.79855	1.13299	1.3344	0.650164	2.30527	0.52444	1.66281	0.53848	1.34338	0.316663	1.63281	1.78611	1.46269	0.487785	0	0.889069	1.12133	0.912623	1.69227	0.133731	2.05278	1.70941	2.87309	1.21322	3.82045	1.20885	1.31912	0.699122	2.65159	3.37634	0.83234	2.11699	1.22497	1.72523	0.605615	1.94079	3.05467	1.15545	1.2577	3.06788	3.98118	0.803974	2.67198	2.0974	1.77122	3.5189	0.662049	1.53257
NON-CODING	KNOWN	SINGLE:PARTIAL	chr9	LOC107987036	XR_001746579.1	major	0.724	1	-	0.270971	0	0	1.09442	0	0.230064	1.18794	0.904	0.350604	0.96102	0.121202	0	0.887122	1.21386	2.40921	1.30095	1.14765	1.43413	0.654323	1.02774	1.13299	0.444801	0.866886	0.256141	0.52444	0	2.47701	1.0747	0.633326	0.125601	1.09914	0.975125	0.487785	0.245933	1.62996	0.280333	1.82525	0.56409	0.936116	0.157906	0.213676	0.33801	0	0.358168	0.172693	0.659559	0.524342	0.467927	0.241167	0.83234	0.926181	0.204162	0.690094	1.81684	1.03509	0.339407	0.660256	1.39744	0.707972	0.265412	1.47395	2.09941	0.41948	0.73801	0	0.496537	0.510856
NON-CODING	KNOWN	SINGLE:PARTIAL	chr9	LOC105376114	NR_135839.1	major	1.724	0.584	-	0.541942	1.09051	0.948596	3.10085	0.816728	1.61045	1.18794	2.91289	1.57772	1.64746	2.54524	0.860468	2.12909	1.73409	2.75338	1.08413	1.86493	2.86825	0.218108	2.18396	2.26597	1.2232	1.30033	1.02457	2.88442	0.332562	2.26162	1.34338	1.37221	2.63761	0.686965	1.46269	0.853624	0.614833	3.85263	1.54183	1.52104	1.97432	0.133731	1.26325	1.28206	1.85906	4.36758	1.79084	1.89962	1.31912	2.62171	0.779879	3.13518	1.66468	1.1908	1.02081	4.25558	3.02807	2.58771	0.509111	0.990383	2.93463	1.29795	1.06165	1.07197	0.763423	0.83896	2.80444	2.54143	2.48268	1.14943
NON-CODING	KNOWN	SINGLE:PARTIAL	chr9	FAM27E3	NR_103833.1	major	0.119	1	-	0	0	0	0	0.816728	0	0.395979	0	0	0.686443	0.121202	0.344187	0.177424	0.346817	0	0	0	0.537797	0	0	0.283246	0.2224	0	0	0	0	0	0	0.105554	0.251201	0	0	0	0.122967	0	0	0	0	0	0.157906	0.427353	0	0	0	0	0	0	0.779879	0.241167	0	0	0	0.115016	0	0	0	0	0.279488	0	0.265412	0.133996	0.190856	0	0.442806	0.390989	0.165512	0
NON-CODING	KNOWN	SINGLE:PARTIAL	chr8	LOC105375803	XR_928745.2	major	0.156	1	-	0.270971	0	0	0	0	0.230064	0.131993	0.401778	0	0	0	0.172094	0	0	0	0	0.430369	0.537797	0.654323	0.385404	0	0.444801	0	0	0.26222	0	0.107696	0.134338	0.633326	0	0	0.325042	0.243892	0	0.148178	0	0	0	0.534923	0	0.427353	0	0.485287	0	0.172693	0	0.174781	0.623903	0	0	0.132312	0	0.575078	0	0.129386	0.169704	0.165064	0.419233	0	0	0.133996	0	0	0.295204	0	0	0.510856
NON-CODING	KNOWN	SINGLE:PARTIAL	chr8	KB-1507C5.4	ENST00000517983.1	minor	0.123	0.056	-	0	0	0	0	0	0	0.923951	0	0	0	0	0	0	0.173409	0.344173	0.216825	0	0	2.8354	0	0	0	0	0	0	0	0.215392	0	0.211109	0	0.137393	0	0.121946	0	0	0	0	0	0	0.315812	0	0	0	0	0	0	0	0.311951	0.241167	0	0.529246	0	0	0.605615	0	0	0.330128	0.279488	0	0	0.267991	0	0	0	0	0.165512	0
NON-CODING	KNOWN	SINGLE:PARTIAL	chr8	CTD-2541M15.1	ENST00000525186.1	minor	0.38	0.205	-	0.541942	0.218102	0	0.364806	0.204182	0.460129	0.131993	0.502222	0.175302	0.411866	0.60601	0	0	0.520226	0	0.216825	0.286912	0.717063	0.218108	0	0.283246	0	0	0.256141	0.26222	0	0.215392	0.268676	1.1611	0.628003	0.686965	0.487563	0.609731	0	0.592713	0.560666	0.202805	0.282045	2.00596	0.78953	0	0.845025	0.970574	0.119389	0.345385	0.219853	0.524342	0.467927	0.241167	1.38723	0.79387	0.204162	0.230031	0	0.388157	0	0.495192	0.698721	0.235991	0	0.267991	0.381712	0.83896	0.147602	0.195495	0.331024	0.255428
NON-CODING	KNOWN	SINGLE:PARTIAL	chr7	TRG-AS1	ENST00000629357.1	minor	0.803	0.08	-	0.812913	1.96292	2.84579	0.729612	0.612546	0	1.18794	1.00444	0.350604	0.137289	0.121202	2.06512	0.177424	1.04045	1.03252	0.216825	0.143456	0	0.436216	0.385404	1.13299	0	0.866886	0.768424	0.78666	3.32562	0.107696	1.34338	0.527772	0.502403	0.412179	0.162521	1.70725	0.245933	0.296356	0.560666	2.12945	0.705113	0	1.57906	1.70941	0	0	0.955113	0	0.439706	2.44693	0.155976	0.96467	0.554893	0.264623	0.408323	0.575078	3.63369	2.07017	0	1.15545	0	0.471981	1.32706	0.535983	0	0.20974	1.91883	0.586484	0.496537	0.510856
NON-CODING	KNOWN	SINGLE:PARTIAL	chr7	APTR	NR_038361.1	major	0.851	0.69	-	1.35486	0.436204	0	0	0.816728	0.920257	1.71591	0.502222	0.525906	0.823732	0.727212	1.72094	0.532273	0.693634	1.03252	0.433651	0.286912	0.358532	0.872431	1.02774	1.13299	0.889602	0.866886	1.28071	1.04888	0.997685	0	1.88073	0.73888	0.753604	1.09914	1.30017	1.70725	0.737799	1.62996	0.700832	1.41964	1.2692	0.668654	0.947436	0	1.01403	1.21322	0.716335	1.03616	0.219853	0.524342	0.155976	0.723502	1.10979	0.529246	1.22497	0.575078	0	1.94079	0.848518	1.32051	1.81667	0.117995	0.66353	1.07197	0.572567	1.25844	1.03321	0.390989	0.331024	0.766284
NON-CODING	KNOWN	SINGLE:PARTIAL	chr6	XXbac-BPG252P9.10	ENST00000607333.1	major	0.166	1	-	0.270971	0.436204	0.316199	0.364806	0	0.460129	0.395979	0.100444	0	0.137289	0.363606	0.172094	0.177424	0	0	0	0	0.179266	0.218108	0.513872	0.283246	0	0	0.256141	0	0	0.107696	0	0	0.125601	0.274786	0.162521	0.243892	0	0.592713	0	0.304208	0.282045	0.802385	0.157906	0.213676	0	0.727931	0	0.345385	0	0	0	0	0.277447	0.264623	0	0.115016	0.605615	0.129386	0.169704	0	0	0.235991	0	0.133996	0.190856	0	0	0	0	0
NON-CODING	KNOWN	SINGLE:PARTIAL	chr6	RP11-356I2.4	ENST00000448942.5	major	0.628	0.346	-	1.08388	0.436204	0.948596	0	0.204182	1.15032	2.37587	0.100444	0.175302	0.274577	0.848413	0.860468	0.887122	0.173409	0.860432	0.867302	0.717281	0.358532	2.39919	0.385404	0.283246	1.112	0.433443	1.53685	0.78666	0.665123	0.969264	0.537352	0.316663	0.879204	1.51132	0.325042	0.609731	0.491866	0.444534	1.12133	0.709818	0.141023	0	0.157906	0.427353	0.33801	0.970574	0	0	0	0.524342	0.623903	0.241167	1.10979	0.132312	0.408323	0.690094	0	0.388157	1.18793	0.495192	0.279488	0.707972	0.796237	2.14393	0.190856	1.0487	0.147602	0.586484	0	0.510856
NON-CODING	KNOWN	SINGLE:PARTIAL	chr5	LOC107986463	XR_001742936.1	major	0.132	1	-	0	0	0	0	0	0.230064	0	0	0	0.274577	0	0	0	0	0.172086	0	0	0	0.436216	0.385404	0	0.1112	0	0	0	0	0.861568	0.134338	0.422217	0	0.686965	1.30017	0.731677	0	0.444534	0.420499	0	0.282045	0	0	0	0.33801	0.485287	0	0	0	0	0	0.241167	0	0	0	0	0	0	0	0.165064	0.139744	0.117995	0	0	0	0	0	0	0.496537	0
NON-CODING	KNOWN	SINGLE:PARTIAL	chr3	RP11-717D12.1	ENST00000398957.1	major	0.294	1	-	0.541942	1.09051	0.632397	0.729612	0.408364	0.230064	0.395979	0	0.175302	0	0.121202	0	0.532273	0.693634	0	1.08413	0.430369	0.537797	0.436216	0.128468	0.566493	0.667201	0.433443	0	0.26222	0	0.107696	0.537352	0	0	0.274786	0	0.121946	0	0.148178	0.420499	0.101403	0.705113	0.267462	0.157906	0	0	0	0	0.172693	0.659559	0.174781	0.311951	0.482335	0.554893	0.396935	0.408323	0.805109	0.605615	0.388157	0	0	0	0.117995	0.132706	0.401987	0	0.41948	0.147602	0	0.165512	0.383142
NON-CODING	KNOWN	SINGLE:PARTIAL	chr3	LOC107986091	XR_001740716.1	major	1.057	0.492	-	1.8968	1.30861	2.84579	0.912015	1.02091	0.230064	2.77185	1.50667	0.525906	1.51018	0.484808	0.172094	1.4194	0.173409	0.860432	0.867302	0.143456	0.537797	1.74486	2.05549	0.566493	0.889602	1.08361	0.512283	0.78666	0	0	0.806028	5.59438	0.376802	1.37393	0	0.853624	1.59856	0.444534	0.700832	0.912623	0.282045	2.40716	2.36859	2.77779	1.52105	1.21322	0.596946	0.863463	2.19853	4.89386	1.40378	0	0.83234	0.926181	0	0.460062	0.605615	1.29386	0.509111	0.495192	0.838465	0	0	1.87594	0.190856	0.83896	0	0.390989	1.3241	0.255428
NON-CODING	KNOWN	SINGLE:PARTIAL	chr21	AL133493.2	ENST00000441095.2	major	0.67	1	-	0.812913	1.30861	1.26479	0.364806	0.204182	0.230064	0.791958	0.502222	0.87651	0.823732	0	0	0.532273	0.867043	0.344173	1.30095	1.43456	0.179266	0.218108	1.79855	0	0.444801	0	0	0	0.332562	1.07696	0.134338	1.68887	0.628003	0.549572	0.325042	0.853624	0.737799	0.296356	0.420499	0	0.846135	0.267462	2.05278	0.641029	0.169005	1.21322	0.238778	0.518078	3.95735	2.97127	1.09183	0.723502	1.38723	1.45543	0.816647	0.230031	0	0.388157	0.509111	1.15545	0	0.353986	0.265412	0.93797	0.381712	0	0	0	0.496537	0.510856
NON-CODING	KNOWN	SINGLE:PARTIAL	chr2	LOC107985900	XR_001739545.1	minor	0.157	0.043	-	0	0.218102	0	0	0.408364	0	0	0.200889	0	0	0.60601	1.03256	0	0	0	0.216825	0	0.179266	0.218108	0.128468	0.566493	0.1112	0	0	0.52444	0.332562	0.107696	0	0	0	0.274786	0.487563	0	0	0.296356	0	0.507013	0.423068	0	0	0.213676	0.169005	0	0	0	0	0	0	0.241167	0	0.132312	0.408323	0.115016	0	0.129386	0	0	0	0.235991	0	0.803974	0.190856	0	0.295204	0.390989	0.331024	0
NON-CODING	KNOWN	SINGLE:PARTIAL	chr2	LOC107985885	XR_001739477.1	major	0.35	1	-	0	0	0.316199	0	0.408364	0	0	0.401778	0	0.137289	0.242404	0	0.709698	0	0.172086	0.433651	0.573825	0.358532	0.654323	0.513872	0	0.2224	0	0.256141	0.78666	0	0.430784	1.0747	0.211109	0.376802	0.412179	0.325042	0.609731	0.614833	0.148178	1.12133	0.608415	0.141023	1.06985	0.157906	0.213676	0	0.485287	0.716335	0.518078	0	0.174781	0	0.482335	0.277447	0	0	0.690094	2.42246	0	0.848518	0.165064	0.279488	0	0.398118	0.133996	0.190856	0	0	0.781978	0.662049	0.510856
NON-CODING	KNOWN	SINGLE:PARTIAL	chr2	LOC105373826	XR_923752.2	major	0.98	0.766	-	0	2.18102	1.89719	1.64163	0.408364	2.99084	1.58392	1.60711	0.701208	2.60848	0.969615	1.89303	0.709698	1.56068	1.72086	0.433651	0.717281	1.61339	1.30865	1.15621	1.69948	1.4456	0.866886	0.768424	1.04888	0.997685	2.26162	0.268676	0.844435	0.251201	0.412179	0.162521	1.34141	0.491866	1.48178	0.840999	1.01403	0.846135	0.802385	0.631624	0.213676	0.33801	0	1.19389	0.69077	0.879412	1.22346	0.779879	0.482335	0.554893	0	0.816647	0.575078	0.605615	0.258771	0.848518	0.825319	0.838465	0.471981	0.66353	1.20596	1.52685	0	1.91883	1.36846	0.827561	0.383142
NON-CODING	KNOWN	SINGLE:PARTIAL	chr19	CTC-459F4.2	ENST00000586248.5	minor	1.47	0.092	-	1.8968	0	0.948596	1.45922	2.246	1.38039	1.58392	1.40622	1.40242	0.411866	0.363606	0.172094	1.77424	1.73409	2.40921	5.63746	2.00839	2.15119	3.27162	0.513872	6.51467	0.556001	0.216721	0	6.81772	0.665123	1.50774	0.940366	1.47776	1.38161	0.824358	6.01327	4.63396	2.70526	0.296356	0.560666	0.507013	0.141023	0	0.631624	0.427353	2.87309	2.42644	0.238778	0.69077	3.29779	1.39824	0.623903	0.241167	1.10979	0.396935	0.408323	0.115016	0	4.01096	0.678815	0.825319	3.77309	0.353986	0.398118	1.20596	0.763423	0.62922	0.442806	0.977473	0.662049	0.383142
NON-CODING	KNOWN	SINGLE:PARTIAL	chr18	RP11-231E4.4	ENST00000585279.1	minor	0.378	0.062	-	0.541942	0	0.316199	0.364806	0.408364	1.38039	0.131993	0	0.175302	1.37289	0.363606	0.172094	0.709698	0.693634	0	0.216825	0	0	0.218108	0.385404	0.283246	0.2224	0.650164	1.02457	1.04888	0	0.753872	0.403014	0	0	0	0.325042	0	0.737799	0.296356	0.140166	0.101403	0	0.936116	0.473718	0.641029	0	0	0.119389	0.345385	0.879412	0.174781	0	0.241167	0.554893	0.132312	0.204162	0.920125	0	0.258771	0.848518	0.495192	0.558977	0.707972	0.530824	0.267991	0.763423	0.41948	0.885612	0.195495	0.331024	0
NON-CODING	KNOWN	SINGLE:PARTIAL	chr18	DLGAP1-AS1	NR_024101.1	major	0.182	1	-	0	0	0.316199	0.912015	0	0	0.131993	0.100444	0	0.137289	0	0	0.887122	0	0.172086	0.433651	0	0.358532	0.436216	0	0	0.1112	0	0	0	0	0.323088	0	0.105554	0.251201	0	0	0	0.245933	0.148178	0.280333	0	0.56409	0.401193	0	0	0	0.242644	0	0.172693	0.219853	0	0.155976	0.241167	0.277447	0.264623	0	0	1.81684	0.258771	0	0.495192	0.279488	0.117995	0	0.535983	0	0	0.147602	0	0.662049	0
NON-CODING	KNOWN	SINGLE:PARTIAL	chr17	LOC107985032	XR_001752849.1	major	1.005	0.882	-	0.541942	1.09051	0.948596	0.182403	1.42927	0.690193	2.63986	2.20978	0.350604	0.686443	0.848413	1.89303	0.709698	1.56068	1.37669	0.433651	0.717281	1.07559	0.654323	0.513872	1.13299	0.889602	0.650164	1.02457	0.52444	0.665123	1.83083	0	0.949989	1.13041	1.64872	0.487563	1.21946	0.614833	0	0.840999	1.92665	1.41023	0	0.473718	2.13676	1.52105	0.485287	2.14901	2.07231	0.219853	0.873903	0.935854	1.447	1.66468	1.32312	0.204162	0.345047	1.81684	1.8114	0.678815	1.32051	0.978209	0.943962	0.796237	0.669979	0.572567	1.67792	1.18082	0.390989	0.662049	0.510856
NON-CODING	KNOWN	SINGLE:PARTIAL	chr17	LOC101559451	NR_103482.1	major	0.572	1	-	0.270971	1.30861	0.316199	0.729612	0.204182	0.460129	0.791958	0.602667	0.701208	1.64746	0.242404	0.172094	0.532273	1.04045	0.516259	0.216825	0.286912	0.717063	0.872431	1.28468	0.849739	0.2224	0	0.512283	0.26222	1.33025	0.323088	1.20904	0	0.376802	0.686965	0.325042	0.609731	0.245933	0.740891	0.981165	0.709818	0.846135	1.06985	0	0	0.169005	0.485287	0.238778	0	0.659559	0.524342	0.311951	0.482335	0.277447	0.529246	1.22497	1.15016	0	0.517543	0.848518	0.990383	0.279488	0.353986	0.265412	0.803974	1.14513	0	0.442806	0.195495	1.3241	0.893998
NON-CODING	KNOWN	SINGLE:PARTIAL	chr17	CCDC144B	NR_036647.1	major	0.979	1	-	1.08388	0.436204	3.47818	0.547209	0.612546	0	0	0.401778	0.350604	0.549155	0.848413	0.344187	1.06455	1.73409	0.344173	0.216825	1.57802	1.79266	0.654323	0.128468	1.13299	1.0008	0	0.512283	5.2444	0	0.215392	2.55242	0.527772	3.26562	0	1.78773	0.609731	1.96746	1.03725	0.280333	0.40561	0.141023	0.133731	0.315812	0.641029	2.53508	2.18379	1.43267	0	0	1.57303	1.24781	0	3.32936	0.926181	0	0.345047	1.81684	0.388157	0.339407	1.48558	0.419233	0.117995	0.66353	0.401987	0.381712	0.83896	1.32842	0.195495	3.14473	2.55428
NON-CODING	KNOWN	SINGLE:PARTIAL	chr16	RP11-327F22.1	ENST00000563315.2	minor	0.813	0.445	-	1.35486	0.218102	1.26479	0.182403	0.408364	1.38039	2.24388	1.50667	1.92832	0.549155	0.848413	0.172094	2.12909	0.693634	0.516259	0.867302	0.860737	0.537797	1.52675	0.64234	0.283246	1.8904	0.433443	0.768424	1.57332	0	0.861568	0.134338	0.73888	0.502403	1.9235	0	0.853624	0.245933	1.03725	0.560666	0.608415	1.97432	1.20358	0.631624	1.70941	1.01403	1.69851	0.477557	1.03616	1.53897	0.699122	0.155976	1.447	1.10979	0.264623	0	0	0.605615	0.388157	0.339407	1.15545	0.279488	0.943962	0.530824	0.401987	0.190856	1.0487	0.295204	0.781978	0.331024	0
NON-CODING	KNOWN	SINGLE:PARTIAL	chr15	RP11-358M11.2	ENST00000501726.1	minor	1.535	0.074	-	1.62583	2.18102	2.52959	2.37124	0.408364	0.460129	3.16783	3.01333	1.05181	1.64746	0.484808	0.688374	1.59682	0	1.89295	2.16825	1.72147	2.33046	4.36216	1.15621	2.54922	0.889602	1.08361	1.28071	2.35998	0	1.50774	1.47772	2.95552	1.25601	0.961751	2.76286	1.5853	2.2134	1.03725	2.1025	1.52104	1.2692	3.07581	0.947436	2.35044	2.19707	0.727931	1.19389	0.518078	2.19853	0.699122	1.09183	0.241167	1.38723	1.58774	0.816647	0.805109	1.21123	3.49341	1.35763	1.48558	3.49361	0.943962	0.132706	1.74194	0.381712	1.25844	0.590408	0.390989	0.827561	2.04342
NON-CODING	KNOWN	SINGLE:PARTIAL	chr15	LOC100288637	NR_038253.1	major	0.237	1	-	0	0	0	0.182403	0.408364	0	1.05594	0.200889	0.525906	0	0.363606	0.172094	0	0.520226	0.344173	0	0	0	0.436216	0	0.283246	0.1112	0	0.256141	0	0.332562	0.107696	0.134338	0.633326	0	0	0.162521	0.121946	0.3689	0.592713	0.140166	0.608415	0.423068	0.668654	0.157906	0.213676	0	0	0.477557	0.69077	0	0	0	0	0	0.529246	0.612485	0	1.21123	0.129386	0.339407	0.330128	0	0.235991	0.132706	0.133996	0.381712	0	0.590408	0.195495	0.331024	0
NON-CODING	KNOWN	SINGLE:PARTIAL	chr14	RP6-65G23.3	ENST00000554032.1	major	0.785	0.839	-	0.270971	0.218102	1.26479	0.729612	0.408364	0.690193	1.8479	1.40622	0.525906	2.19662	0.363606	1.20465	0.709698	1.21386	0.688346	0.650476	1.29111	0.896329	0.436216	1.02774	0.849739	1.0008	1.51705	0.512283	0.26222	1.33025	0.753872	0.134338	0.949989	0.376802	0.686965	0.812604	1.46335	0.737799	0.444534	0.140166	1.92665	1.2692	0.668654	0.315812	0.427353	0.507015	0.485287	0.238778	0.518078	0.659559	0.349561	0.623903	0.241167	1.10979	0.661558	1.42913	0.460062	1.81684	0.646928	1.18793	0.825319	0.279488	0.707972	0.530824	0.669979	0.763423	0.83896	0.147602	0.390989	0.993073	0.893998
NON-CODING	KNOWN	SINGLE:PARTIAL	chr14	LOC105370546	XR_943976.2	major	0.412	0.763	-	1.08388	1.96292	0	0	0.204182	0	0.131993	0	0.175302	0	0	0.172094	0.177424	0	0	0	0	0.179266	0.872431	0.128468	0.283246	0.1112	1.95049	0	0.52444	0.665123	0	0	0	0	0	0.162521	0	0	0.148178	0	0	0.282045	0	0	0.427353	0.507015	0	0.477557	0	0	0	0	0.241167	0.277447	0.264623	0	0	6.05615	0	0.509111	1.98077	0.139744	0.117995	0	0.535983	0.763423	1.25844	2.06643	0.586484	1.82063	0.383142
NON-CODING	KNOWN	SINGLE:PARTIAL	chr13	TPT1-AS1	ENST00000618947.1	minor	0.516	0.291	-	0.270971	1.96292	0.316199	0.547209	0.612546	0.230064	0.923951	0.100444	0	0.686443	0.484808	2.23722	0.354849	0.693634	0.516259	1.30095	0.286912	0.537797	0.436216	0.64234	0.283246	0.444801	0.433443	0.512283	0.52444	0.332562	0.53848	0.403014	0.211109	0.628003	0.274786	0.487563	0.487785	0.491866	0.296356	0.280333	0.81122	0.705113	0.133731	0	0	1.01403	0	0.358168	0.518078	0.659559	0.349561	0.311951	0.482335	0	0.396935	0.408323	0	0.605615	0.517543	0.339407	0.825319	0.139744	0.117995	0.928943	0.401987	0.954279	0.41948	0.590408	0.977473	0.662049	1.14943
NON-CODING	KNOWN	SINGLE:PARTIAL	chr13	LINC01232	ENST00000626729.2	major	2.24	0.675	-	0.541942	1.74482	2.84579	4.37767	7.14637	1.61045	1.71591	3.21422	3.50604	1.92204	1.33322	4.47443	3.37107	2.25431	0.344173	3.46921	3.72986	3.40605	1.30865	3.46863	0.849739	1.4456	4.33443	0.768424	2.6222	1.99537	2.5847	1.34338	2.63886	3.01442	1.78611	0.812604	1.09752	1.8445	1.48178	1.682	4.1575	2.25636	2.67462	1.42115	0.213676	0.67602	2.66908	1.91023	4.14462	2.63824	1.22346	0.623903	1.447	3.88425	2.11699	0.408323	0.690094	3.02807	3.75218	1.18793	6.10736	3.35386	1.53394	1.59247	3.75188	0.572567	0.62922	1.03321	0.781978	1.98615	1.53257
NON-CODING	KNOWN	SINGLE:PARTIAL	chr13	LINC01058	NR_125771.1	major	1.572	1	-	1.8968	3.92584	0.948596	3.46566	4.69619	0.920257	2.77185	3.91733	0.175302	1.78475	1.93923	1.37675	1.4194	0.693634	1.20461	2.38508	2.86912	0.537797	1.09054	1.15621	2.54922	1.8904	1.08361	1.28071	1.83554	1.33025	1.83083	0.268676	1.26665	2.38641	0.549572	0.487563	0.853624	0.614833	0.296356	1.40166	2.12945	1.41023	2.54089	1.10534	1.49574	0.33801	0.485287	0.835724	0.863463	0.879412	0.699122	1.71573	3.13518	3.88425	0.926181	1.02081	0.230031	3.02807	3.49341	0.339407	2.14583	2.93463	2.4779	0.66353	0.803974	0.190856	1.88766	1.47602	0.195495	0.993073	1.91571
NON-CODING	KNOWN	SINGLE:PARTIAL	chr12	RP11-511B23.2	ENST00000552451.1	minor	0.371	0.104	-	0.812913	1.30861	1.26479	0.547209	0.816728	0.460129	0.791958	0.401778	0	0	0	1.03256	0.177424	0	0.172086	0	0.573825	0.358532	1.30865	0.256936	1.69948	0	0.216721	0	0.78666	0.665123	0.969264	0	0.422217	0.376802	0.137393	0.162521	0.609731	0.122967	0	0	0.709818	0.141023	0	0.157906	0.213676	0	0	0	0.518078	0.219853	0	0.311951	0.241167	0	0.132312	0	0.460062	0	0	0.169704	0.165064	0.419233	0	0	1.07197	0.572567	0.20974	0.295204	0.195495	1.82063	0.383142
NON-CODING	KNOWN	SINGLE:PARTIAL	chr11	RP11-110I1.12	ENST00000526453.1	major	0.629	1	-	0	0.436204	0.316199	0.547209	0.816728	0	1.18794	0.602667	2.10362	0.411866	1.57563	0	0	1.21386	0.688346	0.433651	0	0.358532	0.218108	1.28468	0.566493	0.444801	0.433443	0.512283	1.04888	0.665123	0.861568	1.74639	0.844435	0.879204	0.824358	0.487563	0.853624	0.3689	0.444534	0.840999	0.81122	0.846135	0.668654	0.473718	0.213676	0	0.485287	0.596946	1.38154	0.439706	0.349561	1.24781	1.20584	0	0.264623	0	1.38019	0	0.258771	1.01822	0.660256	0.419233	0.825967	1.06165	0	0.190856	0.62922	0.885612	1.17297	0.496537	0.127714
NON-CODING	KNOWN	SINGLE:PARTIAL	chr11	LOC105376621	XR_931176.2	major	0.642	0.736	-	0.270971	0	0.632397	2.37124	0	0.230064	1.71591	1.10489	0.701208	1.37289	0	0	1.24197	0.693634	0	0	0.286912	0.896329	0.218108	0	0.566493	0.444801	0.216721	0.768424	0.52444	0.332562	0.323088	0.537352	0.105554	0.628003	0.274786	1.62521	1.70725	0.245933	0.740891	1.40166	0.608415	0.56409	1.87223	1.10534	0.427353	0.507015	2.42644	0	0.172693	0.219853	1.74781	0.935854	0.482335	0.83234	1.1908	0.408323	0.460062	0.605615	1.68201	0.509111	0.660256	0	0	0	0.535983	0.190856	0.83896	0.442806	0.195495	0.827561	0.383142
NON-CODING	KNOWN	SINGLE:PARTIAL	chr10	RP11-499P20.2	ENST00000425669.1	minor	0.142	0.412	-	0	0.218102	0.632397	0	0	0.230064	0	0.100444	0	0	0.121202	0	0	0.346817	0	0	0.143456	0	0.436216	0.385404	1.13299	0	0	0.512283	0.52444	0.332562	0	0.134338	0.73888	0.125601	0	0.325042	0	0	0.148178	0.140166	0.101403	0	0.133731	0	0	0.33801	0	0.119389	0	0	0	0.467927	0	0.277447	0.132312	0.204162	0	0	0.258771	0	0.165064	0	0	0	0.133996	0.190856	0	0.295204	0	0	0
NON-CODING	KNOWN	SINGLE:PARTIAL	chr1	RP5-997D16.2	ENST00000429293.1	major	1.057	0.728	-	1.8968	1.30861	2.21339	0.912015	1.63346	0.460129	2.37587	0.803556	0.175302	1.37289	0.60601	1.37675	1.59682	0.346817	0.344173	1.30095	0.717281	1.07559	1.30865	1.02774	2.54922	1.3344	1.08361	1.79299	2.6222	1.99537	1.07696	0.940366	1.37221	0.753604	1.09914	0.650084	1.46335	1.22967	2.22267	1.682	1.11543	1.41023	2.00596	0.315812	1.92309	0.845025	0.485287	0.477557	0.345385	2.63824	2.09737	1.09183	0.723502	0.83234	0.926181	0.408323	0	0.605615	0.646928	0.339407	0.165064	0.978209	0.471981	0	0.803974	0.381712	0.20974	0.590408	0.195495	0.662049	0.383142
NON-CODING	KNOWN	SINGLE:PARTIAL	chr1	RP11-558F24.4	ENST00000415330.2	minor	0.345	0.357	-	0.541942	0	0.316199	0.364806	0	0	0.131993	0.301333	0	0.137289	0.121202	0	1.4194	0.346817	0.688346	0.867302	0.430369	0.537797	0.218108	0.64234	0.283246	0.778402	0.433443	0.256141	0.52444	0.665123	1.18466	0.537352	0.211109	0	0	0	0.731677	0.122967	0.296356	0.140166	0.304208	0.56409	0	0.157906	0.427353	0	0	0.238778	0.172693	0	0.174781	0.467927	0	0.277447	0.529246	0	0.345047	1.21123	1.29386	0	0.165064	0	0.353986	0.132706	0.93797	0.572567	0	0.442806	0	0.993073	0.127714
NON-CODING	KNOWN	SINGLE:PARTIAL	chr1	RP11-342M1.3	ENST00000444563.5	major	0.376	0.452	-	0.270971	0.218102	0.316199	0.364806	0	0.230064	1.18794	0.401778	0.701208	0.96102	0.484808	0	0.354849	0.693634	0.344173	0.650476	0.860737	0.717063	0.218108	0.128468	0.283246	0	0	0	0	0.332562	0.323088	0.268676	0.211109	0	0.824358	0.650084	0.487785	0.245933	0.148178	0.700832	0.40561	0.56409	0.133731	0.157906	0.854706	0	0.727931	0.238778	0	0.439706	0.699122	0.779879	0.723502	0	0.661558	0	0.575078	0	0.388157	0.678815	0.165064	0.558977	0.235991	0	0.401987	0.763423	0	0	0.586484	0.496537	0.383142
NON-CODING	KNOWN	SINGLE:PARTIAL	chr1	LOC100287497	NR_136592.1	minor	0.477	0.496	-	0	0	0.948596	0.364806	0	0.690193	0.791958	1.808	0.350604	0	0.242404	0	1.59682	0	2.06504	0.216825	0.430369	0.179266	0.654323	0	0	0.556001	0.433443	0	1.3111	0	0.215392	1.0747	2.00553	0.753604	0.961751	0.650084	0.121946	0.983732	0.444534	0	0.40561	0.705113	0.534923	0.473718	0.641029	0	1.69851	1.19389	0.172693	0.659559	0	0.467927	0	0.554893	0.132312	0.204162	0	0	0.388157	0.509111	0.660256	0.558977	0.235991	0	0	0.763423	0.41948	0.147602	0.390989	0.165512	0
NON-CODING	KNOWN	SINGLE:PARTIAL	chr1	CH17-189H20.1	ENST00000612135.1	minor	0.647	0.066	-	0.270971	0.654306	0.316199	0	1.42927	0.920257	0.395979	0.602667	0.350604	1.09831	1.21202	0	0.354849	0.693634	0.172086	0	0.573825	0.537797	0.436216	0.128468	1.69948	2.44641	0.866886	2.04913	0	1.66281	1.18466	0.940366	1.05554	0.376802	0.137393	0.487563	0.731677	0.3689	1.48178	0.981165	0.507013	1.69227	1.06985	0.473718	0.641029	0.169005	0	0.238778	0.518078	1.09926	0.349561	1.09183	0.482335	1.10979	0.396935	0.612485	0	0	0.258771	0.339407	0.495192	0	0.235991	0.398118	0.401987	0.190856	0.83896	0.442806	1.56396	0.827561	0.255428
NON-CODING	KNOWN	PARTIAL	chr9	RP11-355O1.11	ENST00000566531.1	major	0.52	1	-	1.8968	0.218102	0.948596	0	0.408364	0.690193	1.18794	1.30578	0.175302	0.411866	0.727212	0.516281	0.532273	0.693634	0.688346	1.08413	0	0.537797	0	0.256936	0.283246	0.1112	0.216721	0	1.3111	0.332562	0.969264	0.537352	0.949989	0	0.686965	0.487563	0.609731	0.3689	0.889069	0.420499	0.40561	1.2692	0.668654	0.315812	1.49574	0.169005	1.45586	0.238778	0.518078	0.439706	0.349561	0.623903	0.241167	0.83234	0.79387	0.204162	0.115016	1.21123	0.258771	0	0.165064	0	0.235991	0.132706	0.535983	0	0	0	0.586484	0.993073	0.127714
NON-CODING	KNOWN	PARTIAL	chr9	RNU6-319P	ENST00000516025.1	major	0.843	1	-	1.8968	0.654306	0.948596	1.27682	0.408364	0	0.923951	1.20533	1.40242	1.37289	0.484808	0.172094	0.532273	1.38727	0.172086	1.30095	0.286912	0.179266	0.654323	0.128468	0.566493	0	0.866886	0.512283	0.78666	1.33025	1.50774	1.20904	0.949989	0.879204	0.961751	1.30017	0.853624	1.1067	2.37085	1.2615	0.40561	0.56409	2.54089	0.947436	0.854706	2.70408	1.94115	0.716335	2.4177	2.63824	3.32083	1.40378	0.241167	0.554893	1.05849	0	0.115016	0	0.129386	0	0.165064	0.139744	0	0.265412	0	0.572567	0.41948	0.295204	0.195495	0	0
NON-CODING	KNOWN	PARTIAL	chr8	RP11-697N18.4	ENST00000602578.1	major	0.859	1	-	1.8968	1.52671	0.948596	1.27682	0.204182	0.920257	0.395979	0.200889	1.75302	0.549155	0.242404	0.344187	0.532273	0.346817	0.688346	0.867302	0.573825	0.717063	0.654323	0	1.41623	2.0016	0.866886	0.512283	1.57332	3.99074	1.18466	0.268676	0.316663	0.125601	0.961751	0.975125	0.731677	0.737799	1.03725	3.08366	0.202805	1.12818	0.267462	0.631624	1.28206	0.507015	0.727931	0.358168	2.07231	1.75882	0.349561	1.71573	1.447	1.10979	0.926181	0.612485	1.4952	0	1.16447	0.339407	0	0.279488	0.707972	0.530824	0.267991	0.954279	0.41948	0.442806	0.977473	0.165512	0.255428
NON-CODING	KNOWN	PARTIAL	chr8	RP11-267M23.1	ENST00000624338.1	major	1.685	1	-	1.8968	1.09051	3.16199	1.45922	1.42927	2.99084	1.97989	2.61156	2.10362	1.2356	1.21202	3.09768	0.532273	1.90749	1.20461	0.867302	1.00419	2.15119	0.872431	1.15621	0.566493	2.66881	1.95049	1.28071	3.67108	1.99537	2.15392	1.0747	2.21664	1.00481	1.23654	0.650084	0.731677	1.4756	3.25992	2.38283	1.01403	1.69227	0.534923	0.631624	1.49574	0.67602	0.727931	1.67145	2.4177	1.09926	0.699122	1.40378	0.96467	0.83234	1.45543	1.63329	0.920125	1.81684	1.16447	3.05467	3.79647	1.53719	2.5959	2.38871	1.20596	2.86284	4.1948	1.77122	2.15044	1.15859	1.02171
NON-CODING	KNOWN	PARTIAL:SINGLE	chr8	RP11-134O21.1	ENST00000520842.5	major	0.793	0.408	-	1.8968	0.654306	0	0.729612	0	0	0.263986	0	0	0.549155	0.121202	0	0.709698	0.693634	1.72086	2.60191	4.87751	0.717063	2.18108	4.88178	3.39896	0	0.650164	1.28071	2.09776	0	0	0.403014	0	0.125601	2.88525	0	0.121946	0.860766	2.22267	0.420499	0.101403	1.83329	0	0.947436	1.49574	0.169005	1.21322	0.119389	0.172693	0.659559	0	0.467927	0.482335	0.277447	1.32312	0	0	1.21123	0	0.509111	0.165064	0.558977	2.35991	0.796237	0.267991	0	0.20974	0.73801	0	0	0
NON-CODING	KNOWN	PARTIAL:SINGLE	chr8	RP11-11N9.4	ENST00000520819.5	major	1.181	0.919	-	1.8968	1.74482	0.316199	2.55364	0.816728	0.690193	1.8479	5.52445	0.175302	0.686443	0.727212	0.516281	1.06455	0.520226	0.344173	1.30095	1.43456	1.07559	0.218108	1.02774	0.849739	1.3344	1.95049	1.02457	2.09776	1.66281	0	0.268676	2.42775	0.879204	0.412179	1.13765	0.487785	0.983732	0.444534	0.140166	0.81122	0.987158	0.534923	1.10534	1.06838	1.35204	0.727931	0.716335	1.55423	1.31912	0.524342	0.935854	1.20584	1.94213	1.1908	1.22497	1.15016	3.63369	2.32894	0.509111	0.330128	4.05258	0.589976	0.530824	1.87594	1.33599	0.20974	0.442806	0.977473	1.48961	1.91571
NON-CODING	KNOWN	PARTIAL:SINGLE	chr8	LOC105375724	XR_001746059.1	major	0.643	1	-	1.8968	0	0	0	0	0.230064	0	0.301333	0.175302	0.549155	0.242404	0	2.30652	0.346817	1.89295	0.433651	0.143456	1.43413	0.218108	1.02774	0.566493	0.1112	0	0.768424	0	1.66281	0.969264	0.134338	0	0.376802	1.78611	0.812604	0.243892	0.3689	0.740891	2.80333	1.01403	0.423068	0.534923	1.10534	1.06838	0.67602	0	0	0.69077	0	0.524342	0.935854	1.20584	1.66468	0.529246	1.02081	0.115016	0.605615	0.9057	0.339407	1.15545	0.279488	0.707972	0.796237	0.401987	0.763423	0.41948	1.91883	0.586484	0	0.127714
NON-CODING	KNOWN	PARTIAL	chr8	CTD-2373N4.3	ENST00000623026.1	major	0.292	1	-	1.8968	0.654306	0	0.182403	0	0.230064	0.395979	0.904	0	0	0.363606	0	0.532273	1.04045	0.172086	0.216825	0	0.537797	0.218108	0	0	0.2224	0	0	0.78666	0.665123	0.861568	0	0.316663	0.376802	0.137393	0.162521	0	0	0	0	0.304208	0.282045	0	0	0	0.33801	0.242644	0.238778	0.172693	0.219853	0.174781	0.467927	0	0.554893	0.79387	0.816647	0.115016	0	0.646928	0.169704	0.330128	0.698721	0.117995	0.398118	0	0.190856	0	0.147602	0.977473	0.165512	0.127714
NON-CODING	KNOWN	PARTIAL	chr7	MIR671	ENST00000390183.1	major	2.15	1	-	1.8968	0.872409	3.16199	0.364806	1.02091	1.15032	1.8479	1.50667	0.525906	1.2356	1.33322	0.688374	2.48394	2.0809	3.44173	1.95143	0.717281	1.61339	3.27162	0.899276	3.39896	1.2232	0.866886	2.30527	2.88442	1.99537	2.5847	5.10484	2.84997	2.26081	2.61047	6.33831	3.29255	1.72153	1.3336	0.981165	1.21683	1.69227	2.13969	1.89487	2.77779	1.01403	2.66908	1.43267	1.20885	0.219853	0.349561	0.467927	0.96467	3.05191	0.79387	5.51237	2.07028	1.21123	3.6228	3.39407	2.64102	4.7513	2.12391	3.31765	4.01987	2.86284	1.0487	3.39484	1.95495	2.31717	4.08685
NON-CODING	KNOWN	PARTIAL	chr7	GS1-124K5.4	NR_134571.1	minor	1.813	0.242	-	1.8968	0.218102	2.21339	1.27682	1.42927	2.07058	3.16783	2.51111	0.701208	1.78475	1.57563	0.516281	1.24197	0.693634	1.03252	2.81873	1.29111	3.04752	1.74486	1.67008	1.13299	1.3344	2.38394	1.02457	0	2.32793	1.50774	2.14941	4.32773	1.88401	2.47308	5.03815	2.19503	3.81196	1.77814	0.560666	1.31823	0.705113	5.6167	1.89487	1.06838	1.85906	4.85287	0.358168	0.345385	0.659559	0.873903	1.40378	1.92934	0.554893	1.98467	1.22497	1.84025	1.81684	2.97587	1.52733	1.65064	5.45002	1.65193	1.85789	2.81391	0.954279	0.41948	1.03321	0.195495	1.98615	1.788
NON-CODING	KNOWN	PARTIAL	chr7	AC018642.1	ENST00000454515.5	minor	0.55	0.149	-	1.8968	0.436204	0.316199	0.912015	0.612546	1.38039	0.527972	0.301333	0.350604	0.137289	0.727212	0.172094	0	0.520226	0.172086	0	0.573825	0.717063	0.436216	0.256936	0.283246	0	1.30033	0	0.26222	0.997685	0.753872	0.268676	0.949989	0.502403	0.412179	1.46269	0.97557	0.122967	0.148178	0.420499	0.202805	0.141023	0	0.157906	0.641029	1.01403	1.94115	0.477557	0.172693	0	0.174781	1.09183	1.20584	0.277447	0.79387	0.204162	0.230031	2.42246	1.16447	0.169704	0.165064	0.838465	0.825967	0	0.133996	0.572567	0.62922	0.147602	0.195495	1.15859	0.383142
NON-CODING	KNOWN	PARTIAL	chr7	AC005154.6	ENST00000578994.5	minor	1.549	0.128	-	1.8968	1.74482	2.84579	1.45922	2.85855	1.38039	2.50787	1.40622	1.57772	1.37289	1.93923	3.26978	0.709698	1.04045	3.26964	1.08413	0.717281	1.79266	1.52675	0.64234	1.13299	1.7792	2.81738	1.53685	1.04888	0.332562	2.36931	1.61206	2.63886	2.00961	1.51132	1.13765	0.731677	2.33636	2.96356	1.2615	0.304208	2.39738	2.80835	0.947436	1.49574	0.845025	0.727931	0.835724	1.38154	0.439706	2.27215	1.87171	1.447	2.21957	1.85236	1.02081	0.690094	1.21123	2.7171	1.52733	1.15545	1.67693	0.353986	0.66353	1.60795	0.381712	1.46818	0.590408	1.36846	0.662049	2.55428
NON-CODING	KNOWN	PARTIAL:SINGLE	chr7	AC005154.6	ENST00000426529.6	minor	2.115	0.175	-	1.8968	1.52671	2.84579	1.09442	3.06273	1.15032	1.71591	3.71645	1.05181	1.64746	2.42404	2.06512	1.4194	3.64158	0.688346	1.30095	1.14765	1.43413	4.58026	1.15621	2.83246	1.8904	1.95049	1.28071	6.5555	1.99537	3.01549	2.55242	4.32773	1.63281	1.09914	1.62521	2.80476	1.59856	4.29717	3.64433	1.41964	4.23068	3.07581	2.6844	1.28206	2.53508	2.42644	3.22351	3.10847	3.29779	2.09737	2.49561	1.447	4.71659	1.98467	0.204162	0.230031	2.42246	1.29386	1.01822	1.48558	1.39744	0.825967	0.398118	1.07197	1.33599	0.62922	0.885612	1.95495	1.3241	2.55428
NON-CODING	KNOWN	PARTIAL	chr6	RP11-328M4.2	ENST00000414386.5	major	2.593	0.805	-	1.8968	2.61723	7.27257	5.28969	4.28782	1.61045	6.99563	1.30578	5.43436	2.33391	1.81803	5.3349	0.887122	2.77454	2.23712	3.03556	4.73405	3.76458	5.6708	1.41315	2.83246	0.667201	0.866886	2.04913	2.35998	1.66281	1.07696	3.08977	4.96105	0.879204	1.64872	5.20067	2.19503	6.51722	2.22267	2.1025	2.23086	1.97432	10.2973	1.57906	2.77779	1.52105	1.94115	1.43267	0.345385	2.85809	1.74781	3.27549	0.241167	2.21957	1.45543	1.02081	1.03514	4.2393	2.7171	1.69704	0.825319	2.5154	1.53394	1.32706	2.00994	1.14513	0.41948	1.47602	0.977473	2.97922	0.893998
NON-CODING	KNOWN	PARTIAL	chr6	RP1-60O19.1	ENST00000433965.5	major	0.273	1	-	1.8968	4.58014	0.632397	0.182403	0	0.230064	0.263986	2.31022	0.175302	0.686443	0.242404	0	0.354849	0	0	0	0	0	0.872431	0.128468	0	0	0	0	0	0.332562	0.646176	0	0.316663	0.879204	0.412179	0	0.121946	0	0	0.420499	0	0	0	0.473718	0	0	0	0	0	0	0	0.155976	0.482335	0	0	0.204162	0	0	0	0.509111	0	0	0	0	0.133996	0	0	0.147602	0	0.496537	0
NON-CODING	KNOWN	PARTIAL	chr6	RP1-266L20.9	ENST00000586101.1	major	0.402	1	-	1.8968	0.654306	0.632397	0	0.204182	0.920257	1.18794	1.00444	0.175302	0.274577	0.242404	0	0.354849	0.693634	0	0.216825	0	0.179266	0.218108	0.128468	0	0.1112	0	0.512283	0.26222	0.332562	0.646176	0.268676	0.844435	0.125601	0.274786	1.13765	0.609731	0.737799	0.296356	0.560666	0	0	0.401193	0.631624	0	0.507015	0.242644	0.238778	0.345385	0.879412	0.524342	1.09183	0.482335	0.554893	0.529246	0.204162	0	1.21123	0.388157	0	0.330128	0.279488	0.707972	0.398118	0.267991	0.190856	0	0.442806	0.195495	0.165512	0
NON-CODING	KNOWN	PARTIAL	chr6	RP1-20C7.6	ENST00000607790.1	major	2.713	1	-	1.8968	2.61723	2.52959	1.45922	5.51291	1.61045	4.88374	3.21422	1.40242	3.5695	2.90885	3.44187	3.90334	3.29476	3.61382	1.7346	1.43456	2.50972	2.8354	0.513872	1.41623	2.55761	0.866886	4.09826	4.98218	3.65818	3.44627	3.08977	4.8555	1.63281	2.19829	5.20067	3.04866	2.33636	2.51903	3.36399	1.21683	2.96147	2.67462	2.5265	1.49574	2.19707	1.94115	1.55206	0.518078	0.659559	2.44693	2.18366	2.65284	3.88425	0.79387	2.6541	2.87539	5.45053	5.95174	2.03644	2.14583	4.33207	2.71389	1.19435	2.81391	2.67198	3.35584	2.65683	0.977473	1.98615	4.08685
NON-CODING	KNOWN	PARTIAL:SINGLE	chr5	SMA4	NR_029426.1	major	0.477	0.788	-	1.8968	0.872409	1.26479	0.364806	0.612546	0.460129	0.659965	0.401778	0.350604	0.686443	0.727212	0	0.532273	1.56068	0.344173	0.216825	0	0	1.09054	0.256936	0.283246	0.333601	0.433443	0	0.52444	0.665123	0.323088	0.134338	0.316663	0.502403	0.274786	0.487563	0.243892	0.122967	0.592713	0.140166	0.202805	0.282045	0.267462	0.315812	0.427353	0.67602	0.485287	0	0.69077	1.09926	0.524342	1.55976	0	0.277447	2.11699	0.408323	0.805109	0	0.517543	0	0	0.139744	0.353986	0	0.133996	0.381712	1.25844	0.442806	0.195495	0.496537	0.255428
NON-CODING	KNOWN	PARTIAL	chr5	RP11-79P5.9	ENST00000607001.1	major	1.411	1	-	1.8968	1.09051	1.58099	2.18884	1.02091	0.920257	2.24388	3.41511	1.05181	0.96102	0.363606	1.37675	1.95167	2.0809	1.03252	0.650476	1.86493	1.61339	2.61729	0.899276	0.849739	0.667201	0.650164	0.768424	1.3111	0.665123	1.72314	1.88073	1.89998	1.63281	2.33568	1.62521	1.5853	1.35263	1.62996	0.560666	2.12945	1.83329	2.54089	1.42115	0.427353	1.52105	0.970574	1.91023	0.863463	0.439706	1.22346	1.87171	1.447	1.66468	0.661558	1.02081	1.4952	0.605615	1.03509	1.35763	1.8157	2.37565	2.00592	1.45977	0.535983	0.763423	1.67792	0.295204	1.56396	1.98615	1.66028
NON-CODING	KNOWN	PARTIAL:SINGLE	chr5	CTC-454M9.1	ENST00000514158.5	minor	0.732	0.176	-	1.8968	0.654306	3.16199	0.547209	0.408364	0.690193	0.923951	1.40622	0.350604	1.09831	2.18163	0.172094	0.532273	0.173409	1.20461	0.867302	0.717281	1.61339	0.218108	0.256936	1.13299	0	0.216721	0.512283	0.78666	0	0.215392	1.47772	0.211109	0.376802	0.412179	0.487563	1.34141	1.35263	0.592713	0.560666	0.304208	0.423068	0.401193	0.78953	0.427353	0.33801	0.727931	0.358168	0.518078	1.31912	0.699122	0.467927	0.723502	0.554893	0.79387	0.408323	0.460062	3.02807	1.16447	0.509111	0.330128	1.67693	0.589976	0.398118	0.267991	0.572567	0.20974	0.442806	0.195495	0.662049	0.510856
NON-CODING	KNOWN	PARTIAL	chr4	RP11-700J17.2	ENST00000610267.1	major	0.765	1	-	1.8968	0.436204	0.948596	0	0.612546	0.460129	1.71591	0.703111	1.22711	0.823732	0.484808	0.172094	0.709698	1.21386	0.172086	0.433651	0.143456	0.896329	0.872431	0.899276	0.566493	2.1128	0.216721	0.512283	1.3111	1.33025	0.969264	0.940366	0.211109	0.376802	1.23654	1.13765	0.853624	0.122967	0.740891	0.700832	0.304208	0.846135	0.936116	0.473718	0.427353	0.507015	0.242644	0.477557	0	0.659559	0	0	0.723502	0.554893	1.05849	0.816647	0.575078	0.605615	3.23464	0.509111	0.825319	0.838465	1.17995	0.398118	1.33996	0.381712	1.46818	0.590408	1.56396	1.15859	0.383142
NON-CODING	KNOWN	PARTIAL	chr4	RP11-50D9.3	ENST00000565254.1	major	3.166	1	-	1.8968	2.39912	4.42678	2.00643	2.246	2.99084	5.41171	4.82134	2.27893	3.43222	2.06043	3.26978	1.59682	3.9884	3.44173	3.03556	3.15604	3.04752	3.48972	2.18396	6.23142	1.668	2.81738	2.04913	4.98218	2.66049	4.09245	2.01507	6.75548	2.00961	1.37393	2.11277	2.43892	2.70526	1.92632	4.90583	2.12945	4.65374	2.67462	1.73697	2.99147	4.05612	1.94115	2.98473	2.93577	5.93603	3.84517	3.27549	2.41167	3.88425	5.55709	2.85826	2.53034	1.81684	3.88157	4.07289	2.80609	3.91284	4.12983	2.1233	1.60795	5.34396	1.46818	5.16607	2.15044	2.6482	2.68199
NON-CODING	KNOWN	PARTIAL	chr4	RP11-279O9.4	ENST00000512874.1	major	1.228	1	-	1.8968	0.436204	0	1.64163	0	1.15032	3.29982	0.803556	1.40242	1.37289	0.848413	0	1.24197	2.42772	2.92547	0.867302	1.86493	0.179266	1.52675	1.79855	0	0.778402	1.08361	1.79299	0	0.332562	0.53848	4.29882	0.316663	2.26081	2.47308	1.78773	0.487785	1.22967	2.81538	0.840999	0.40561	0.987158	1.60477	4.42137	1.70941	0.507015	1.94115	0.955113	0.518078	0.879412	2.44693	0	0.241167	1.94213	1.85236	0.408323	0.920125	0.605615	0.646928	2.03644	0.330128	0	0.943962	1.06165	0.669979	0.381712	0.20974	1.62362	0.586484	2.81371	1.91571
NON-CODING	KNOWN	PARTIAL	chr4	RF00017	ENST00000620896.1	-	-	-	-	1.8968	0.436204	2.84579	0.729612	0.408364	0	2.63986	1.70756	0.350604	0.549155	0.484808	0.860468	0.887122	1.90749	0.344173	0.433651	1.00419	0.358532	1.09054	0.128468	0	0.889602	0.650164	1.02457	4.98218	1.33025	2.5847	1.20904	5.48883	0.502403	1.51132	1.78773	0.97557	1.59856	1.18543	1.40166	0.912623	0.56409	1.87223	2.6844	0.854706	2.02806	3.15437	1.67145	1.72693	3.29779	2.09737	2.49561	4.09985	2.21957	1.32312	1.42913	0	0	1.29386	0.509111	0.330128	0.698721	0.235991	0	0.401987	0.381712	1.88766	0.147602	0.390989	0.496537	0.255428
NON-CODING	KNOWN	PARTIAL	chr4	RF00017	ENST00000614439.1	-	-	-	-	1.8968	1.09051	2.84579	1.64163	1.63346	1.84051	6.20367	2.91289	0.87651	2.05933	1.21202	2.7535	3.01622	2.25431	1.03252	1.7346	0.430369	1.61339	2.39919	1.54162	1.41623	1.4456	0.433443	0.768424	7.60438	0.997685	1.61544	1.61206	3.16663	1.75841	1.64872	1.78773	1.95114	1.1067	4.00081	3.50416	1.11543	3.1025	1.47104	2.05278	1.92309	2.36607	0.242644	2.02962	0.518078	3.51765	1.57303	3.27549	4.09985	3.05191	1.58774	0.612485	0.805109	3.02807	1.42324	1.35763	2.47596	2.09616	1.17995	1.06165	1.60795	0.954279	2.51688	2.50923	2.15044	2.31717	1.53257
NON-CODING	KNOWN	PARTIAL	chr3	RP11-91G21.1	ENST00000597953.1	major	3.629	1	-	1.8968	4.58014	3.16199	4.37767	3.67528	4.60129	8.31556	4.11822	4.38255	4.94239	4.96928	2.40931	3.54849	3.29476	5.85094	3.46921	3.44295	4.30238	5.23459	3.2117	5.38168	3.44721	3.25082	3.0737	4.71996	2.99305	4.52323	4.56749	3.58885	2.63761	2.47308	2.43781	2.07309	2.9512	4.44534	4.76566	4.0561	5.35886	5.75043	5.2109	3.20515	1.01403	3.39701	5.61129	1.89962	1.53897	3.49561	4.21134	3.13518	4.71659	2.38161	3.47075	3.10542	1.21123	1.29386	2.71526	3.96153	4.19233	2.35991	3.84848	5.09184	2.48113	1.88766	2.21403	2.34593	3.64127	3.19285
NON-CODING	KNOWN	PARTIAL:SINGLE	chr3	RP11-85F14.5	ENST00000461864.5	major	1.371	0.635	-	1.8968	1.09051	1.58099	1.82403	1.02091	1.84051	0.791958	2.00889	1.05181	1.37289	1.33322	1.54884	1.77424	1.73409	1.54878	1.95143	1.00419	1.43413	0.218108	1.41315	0.283246	1.3344	1.08361	1.02457	0.78666	0.997685	1.61544	1.20904	0.633326	1.13041	0.686965	1.95025	0.487785	1.35263	1.92632	1.54183	1.62244	1.55125	3.07581	2.05278	0.854706	1.35204	0.727931	2.14901	1.89962	1.75882	2.97127	1.09183	1.20584	1.66468	2.64623	0.612485	0.920125	1.21123	0.9057	1.01822	1.98077	1.11795	0.471981	2.1233	0.267991	1.90856	0.62922	1.03321	1.17297	1.48961	1.91571
NON-CODING	KNOWN	PARTIAL	chr3	RP11-332M2.1	ENST00000366451.3	major	2.129	1	-	1.8968	0.436204	2.21339	0.547209	0.204182	3.68103	2.90385	2.00889	1.05181	0.96102	0.969615	0.688374	0.887122	1.73409	0.516259	1.08413	1.29111	1.79266	2.39919	0.513872	0.566493	0.778402	1.51705	2.56141	2.6222	1.99537	1.29235	1.47772	1.58332	0.125601	0.686965	0.487563	1.09752	0.860766	0.592713	1.12133	0.507013	0.423068	0.668654	0.947436	1.06838	0.169005	0.727931	0.596946	1.03616	0.439706	0.699122	0.311951	0.96467	0.277447	0.396935	6.9415	6.32586	1.21123	9.057	7.12755	3.63141	9.92184	5.42778	3.98118	5.35983	3.24455	5.03376	3.83765	5.08286	5.62742	4.46999
NON-CODING	KNOWN	PARTIAL	chr3	RP11-1020A11.2	ENST00000602436.1	major	2.611	1	-	1.8968	1.74482	2.84579	1.82403	1.22509	4.14116	2.63986	0.904	1.05181	1.2356	1.09082	1.03256	1.95167	1.04045	3.09756	1.30095	1.29111	0.717063	3.92594	0.899276	1.69948	1.0008	1.95049	3.0737	1.04888	1.66281	1.93853	3.22411	2.5333	1.63281	2.61047	3.57546	2.43892	0.491866	1.77814	5.04599	1.11543	3.1025	2.67462	4.89508	7.47868	5.40816	3.39701	2.86534	1.72693	31.439	5.06864	2.33964	1.447	1.94213	1.45543	0.612485	0.575078	3.02807	1.29386	2.03644	1.98077	1.53719	1.17995	0.66353	2.41192	2.86284	0.83896	1.18082	2.73692	2.31717	1.788
NON-CODING	KNOWN	PARTIAL	chr3	RNU4-78P	ENST00000410940.1	major	1.084	1	-	1.8968	0.654306	1.26479	1.09442	2.04182	0	2.24388	0.703111	1.40242	1.78475	1.45442	1.20465	1.06455	0.693634	0.344173	1.08413	0.717281	1.61339	1.09054	0.385404	0.849739	1.8904	0.866886	0	2.6222	0.665123	1.18466	2.68676	1.26665	0.879204	0.686965	0.975125	1.21946	1.35263	1.18543	2.523	0.304208	1.83329	1.60477	0.78953	0.427353	4.39413	2.42644	0.716335	0.69077	1.09926	1.22346	3.43147	0.241167	2.21957	1.1908	0.204162	0	1.21123	0.129386	0.169704	0.165064	0.139744	0.471981	0.530824	0.267991	0.381712	0.41948	1.03321	0.586484	0.331024	0.383142
NON-CODING	KNOWN	PARTIAL	chr3	RN7SL767P	ENST00000493013.3	major	0.633	1	-	1.8968	1.09051	0.948596	0.547209	0.408364	0.690193	2.11189	0.904	0	0.411866	0.363606	0.516281	1.24197	0.520226	0.344173	1.51778	0.143456	0.537797	0.872431	0.256936	0.849739	0.556001	0	0.768424	1.3111	0.332562	0.646176	0	0.211109	0.628003	0.549572	1.46269	0.97557	0.491866	0	0.700832	0.709818	1.12818	0.267462	0.473718	0.213676	1.01403	3.39701	0.477557	0	0	0.174781	0.311951	0.723502	2.21957	0.396935	0	0	0	0.517543	0.339407	0.330128	0.558977	0.117995	0.132706	0.669979	0.381712	1.0487	0.885612	0.390989	0.496537	0.255428
NON-CODING	KNOWN	PARTIAL	chr3	RF00139	ENST00000365074.1	-	-	-	-	1.8968	3.27153	2.21339	0.547209	0.408364	1.61045	1.45192	1.00444	0.525906	2.05933	0.848413	0.516281	0.887122	1.38727	1.20461	1.30095	1.14765	0.537797	1.30865	0.385404	0.849739	4.44801	1.51705	2.56141	0.52444	0.997685	1.83083	0.537352	1.1611	2.63761	0.274786	1.46269	0	0.983732	1.77814	2.38283	0.912623	2.82045	0.668654	2.36859	2.13676	1.01403	2.18379	1.19389	2.59039	2.41838	3.84517	3.74342	1.92934	1.10979	4.4986	0	0.805109	0.605615	0.388157	0.339407	0.330128	0	0.471981	0	0.133996	0.190856	0.83896	1.77122	0.586484	0.165512	0.63857
NON-CODING	KNOWN	PARTIAL:SINGLE	chr3	LOC105377035	XR_940740.2	major	1.718	1	-	1.8968	1.52671	0.948596	2.73605	1.02091	1.15032	1.97989	3.51556	0.87651	3.43222	1.81803	0.860468	2.48394	0.346817	2.40921	2.60191	1.43456	2.86825	0.436216	1.28468	1.13299	1.668	2.38394	2.56141	0.78666	2.66049	1.40005	0.806028	0.211109	1.63281	1.64872	3.25042	2.56087	0.983732	1.77814	1.40166	2.12945	1.55125	2.27342	2.36859	1.06838	1.85906	2.18379	1.31328	2.245	1.31912	2.79649	1.24781	2.17051	3.6068	1.05849	0.204162	0.460062	2.42246	1.55263	0.678815	3.79647	2.09616	0.589976	0.265412	3.88588	0.572567	0.62922	1.91883	0.390989	3.31024	0.63857
NON-CODING	KNOWN	PARTIAL:SINGLE	chr22	RP6-109B7.3	ENST00000451166.5	major	1.508	0.833	-	1.8968	0.218102	0	1.09442	0.204182	3.45097	0.791958	1.50667	1.57772	3.5695	0.848413	0	1.59682	2.77454	3.44173	0.650476	0.143456	3.04752	1.09054	0.770808	0.849739	2.33521	0.433443	2.56141	3.40886	0.665123	0.861568	0.268676	0.316663	1.00481	2.74786	10.5639	1.21946	0.983732	3.25992	2.38283	0.912623	2.53841	0.802385	0.78953	1.70941	0.67602	3.63965	0.716335	0.69077	0	1.74781	0.467927	2.65284	0.83234	0.396935	2.85826	0.460062	0.605615	4.39911	2.37585	0.825319	1.2577	0.235991	0.265412	2.00994	0.572567	0.62922	1.18082	0.195495	0.496537	1.53257
NON-CODING	KNOWN	PARTIAL	chr22	CTA-414D7.1	ENST00000623440.1	major	0.92	1	-	1.8968	1.09051	1.26479	0.912015	0.816728	0.920257	1.71591	0.401778	1.22711	0.274577	1.33322	0	0.887122	0.346817	0.688346	0.867302	0.573825	1.43413	0.218108	0.385404	0.283246	0.667201	0.650164	0.512283	1.83554	3.65818	1.72314	1.0747	2.11109	1.13041	0.686965	0.325042	1.82919	0.860766	0.444534	1.682	0	0.987158	1.20358	0.78953	1.92309	2.02806	0.970574	0.716335	0.518078	1.09926	0.873903	0.623903	0.723502	0.83234	0.661558	0.816647	0.690094	0	0.129386	0.848518	0.330128	1.39744	0	0.66353	0.669979	1.52685	0.62922	0.590408	1.17297	0.496537	1.02171
NON-CODING	KNOWN	PARTIAL	chr22	CTA-228A9.3	ENST00000609162.1	major	0.598	1	-	1.8968	0.218102	0.948596	1.45922	0	0	1.18794	0.301333	0	0.549155	0.60601	0.344187	0.887122	0.346817	0.516259	1.08413	0	0.717063	0.654323	0.128468	0	0.1112	0.433443	0.768424	1.3111	0.332562	1.50774	0.134338	1.26665	0.125601	0.961751	1.46269	1.34141	1.1067	0.889069	1.54183	0.40561	0.987158	0.267462	0.631624	1.28206	0.845025	1.21322	0.477557	0.518078	2.63824	1.04868	0	0.723502	0.277447	0.132312	0.408323	0.345047	0	0.129386	0	0.495192	0.838465	0.471981	0	0.133996	0	0	0.147602	0	0.496537	0
NON-CODING	KNOWN	PARTIAL:SINGLE	chr22	CTA-211A9.5	ENST00000444388.5	minor	0.669	0.165	-	1.8968	0.218102	0.632397	0	1.42927	0	0.131993	0.301333	1.22711	1.2356	1.45442	0.172094	0.532273	1.38727	1.72086	0.433651	0.430369	1.07559	1.09054	0.385404	1.69948	0.2224	0	0.256141	1.04888	1.33025	1.72314	0.134338	0.316663	0.125601	1.9235	1.62521	0	1.35263	0.296356	0.420499	0.40561	0.846135	0.534923	0.631624	0	0.33801	1.21322	1.19389	0.69077	0.659559	0.524342	0.935854	0.723502	0	1.05849	0	0.115016	0.605615	0.517543	0.169704	0.660256	1.11795	0.589976	0.530824	0.267991	0.954279	0	0.73801	0	0.165512	0.383142
NON-CODING	KNOWN	PARTIAL	chr21	RUNX1-IT1	NR_026812.1	major	1.49	1	-	1.8968	0.872409	0.948596	0.729612	0	1.84051	3.95979	3.81689	1.22711	2.4712	0.121202	0	1.4194	0.520226	1.20461	1.51778	0	1.07559	1.09054	0	1.13299	2.1128	2.38394	0.256141	1.04888	2.66049	2.15392	4.83617	1.58332	0.879204	1.37393	4.87563	2.68282	0.614833	2.07449	3.64433	0.81122	1.83329	2.00596	3.00021	2.35044	1.52105	3.63965	0.477557	1.89962	3.95735	6.11732	0.935854	0.241167	0.554893	1.98467	0.612485	1.4952	0	1.55263	0	0.825319	1.39744	0.117995	0.398118	0.401987	0.381712	0.41948	0.442806	0.781978	0.165512	0.510856
NON-CODING	KNOWN	PARTIAL	chr21	LL21NC02-1C16.2	ENST00000609953.1	major	6.083	0.763	-	1.8968	5.01635	6.64017	7.29612	15.5178	6.4418	16.1031	7.33245	1.57772	4.66781	3.39365	2.40931	4.43561	1.21386	6.88346	7.15524	4.87751	4.84018	13.5227	2.95476	18.411	6.78321	2.16721	1.79299	11.0132	10.3094	5.70789	2.14941	17.9442	1.38161	4.80876	6.01327	10.4874	24.8392	2.07449	2.80333	4.76592	6.76908	6.55281	2.6844	4.48721	6.08418	5.33816	4.4174	3.45385	6.59559	4.01995	3.74342	4.09985	6.38127	2.64623	1.02081	2.64536	12.7179	6.08113	1.69704	10.234	11.0398	6.01776	3.84848	5.89581	3.62626	4.40454	2.80444	1.95495	7.11703	1.53257
NON-CODING	KNOWN	PARTIAL	chr20	RP4-563E14.1	ENST00000619319.1	major	1.769	1	-	1.8968	1.96292	1.26479	1.45922	1.42927	1.38039	5.41171	3.41511	0.701208	0.823732	0.969615	1.72094	2.83879	3.29476	2.75338	1.7346	0.860737	1.25486	1.74486	1.02774	3.11571	0.889602	0.433443	0.512283	3.40886	1.99537	2.15392	2.55242	1.37221	2.13521	1.51132	1.62521	1.95114	1.72153	1.77814	3.36399	0.912623	2.67943	1.7385	1.89487	1.49574	2.19707	3.39701	2.14901	0.518078	0.879412	1.04868	2.02768	1.20584	2.49702	1.58774	1.22497	1.26517	1.21123	0.776314	1.69704	2.47596	3.07437	1.17995	1.32706	1.47395	1.14513	0.83896	1.03321	1.75945	2.48268	0.893998
NON-CODING	KNOWN	PARTIAL:SINGLE	chr20	RP3-477O4.14	ENST00000444933.5	minor	0.639	0.252	-	1.8968	1.09051	0.632397	1.09442	0.204182	0	1.18794	0.100444	0.701208	1.09831	0.121202	0.172094	1.4194	0.173409	0.172086	1.30095	0.286912	1.25486	0	0.770808	0.566493	1.112	0.433443	0.768424	1.3111	0.997685	0.646176	0.67169	0.527772	0.376802	0.549572	0.325042	0.97557	0	0.740891	0.700832	0.709818	0.56409	0.267462	0.78953	1.49574	0.169005	0.485287	0.596946	0	0.659559	0.524342	0.779879	0.96467	0.277447	1.58774	0.204162	0.115016	0.605615	0.646928	0.169704	1.32051	0.139744	0.353986	0.265412	0.669979	1.7177	0.20974	0.442806	0.195495	0.993073	0.510856
NON-CODING	KNOWN	PARTIAL	chr20	RNU4-40P	ENST00000364351.1	major	2.823	1	-	1.8968	3.70774	3.79438	0.547209	3.06273	2.07058	2.37587	2.10933	2.80483	1.92204	3.75726	0.688374	4.08076	1.56068	2.23712	4.98699	2.15184	3.04752	1.74486	1.15621	3.11571	5.33761	3.0341	2.30527	4.71996	6.65123	3.76936	2.28375	5.91104	2.63761	2.47308	3.57546	3.29255	1.59856	3.55628	7.00832	1.52104	5.49988	4.27939	4.26346	3.84618	4.73214	7.27931	3.93984	5.52616	4.17721	6.11732	5.7711	3.13518	3.88425	3.30779	0	1.72523	1.21123	1.55263	0.339407	0.660256	0.558977	0.235991	0.398118	1.47395	0.572567	0	0.73801	0	0.662049	0.766284
NON-CODING	KNOWN	PARTIAL:SINGLE	chr20	LOC107985441	XR_001754616.1	major	1.451	1	-	1.8968	0.872409	1.89719	4.19527	0.408364	0.460129	3.03584	1.20533	3.85664	2.05933	1.45442	0	2.12909	2.77454	1.72086	1.7346	0.573825	0.179266	1.09054	0.385404	1.41623	2.78001	0.650164	1.53685	0.52444	0.332562	1.61544	4.16448	0.73888	0.628003	0.824358	1.46269	1.21946	0.3689	1.92632	2.38283	1.52104	5.21783	2.27342	0.157906	0.427353	0.845025	1.69851	0.238778	2.4177	1.53897	3.67039	1.09183	2.17051	0.554893	0.926181	0.204162	1.15016	0.605615	2.07017	0.169704	2.31089	1.2577	0	1.19435	2.41192	0.381712	0.62922	1.62362	0.977473	1.82063	1.14943
NON-CODING	KNOWN	PARTIAL:SINGLE	chr2	RP11-204L24.2	ENST00000577914.1	major	2.262	0.943	-	1.8968	0.436204	4.11058	3.28326	1.63346	2.53071	2.63986	3.31467	1.92832	1.51018	4.36327	2.23722	1.4194	1.04045	3.95799	3.68603	2.43875	2.50972	1.74486	3.72557	1.98272	2.89121	0	2.81756	1.57332	3.32562	2.5847	4.29882	0.422217	3.76802	4.25918	5.85075	2.68282	1.22967	0.889069	1.54183	2.43366	1.83329	0.401193	3.31602	2.99147	2.53508	2.66908	1.91023	0.863463	1.75882	1.22346	1.24781	4.58218	3.6068	2.77854	0.204162	1.4952	0.605615	2.19956	1.52733	3.13621	1.95642	1.41594	1.85789	1.47395	0.381712	2.51688	1.77122	1.17297	3.47576	1.66028
NON-CODING	KNOWN	PARTIAL	chr2	RNU6-268P	ENST00000364174.1	major	0.625	1	-	1.8968	0.218102	0	0.912015	0.204182	0.230064	0.527972	1.00444	0.175302	0.823732	0.484808	0.172094	0.354849	0.173409	0.344173	0.216825	1.43456	0.717063	0.654323	0	0	0.889602	1.30033	1.02457	0.78666	2.66049	0.646176	0.537352	1.26665	0	0	1.46269	0.731677	0	0.296356	0.981165	0.101403	1.12818	0.668654	0.78953	0	1.01403	0.970574	0.955113	1.03616	0.219853	0.699122	0.623903	2.17051	1.10979	0.926181	0	0.460062	0.605615	0.258771	1.01822	0.990383	0.279488	0.353986	0	0	0.572567	0.20974	0.590408	0.586484	0	0.383142
NON-CODING	KNOWN	PARTIAL	chr2	MIR3679	ENST00000581102.1	major	1.869	1	-	1.8968	1.09051	1.58099	0.729612	0.612546	0.690193	1.05594	1.10489	2.27893	1.64746	1.57563	0.860468	0.887122	3.12135	0.860432	0.650476	2.00839	2.68899	0.872431	0.385404	1.98272	2.44641	1.95049	0.768424	2.6222	4.65586	1.40005	3.62713	2.11109	1.38161	1.37393	0.812604	2.07309	1.72153	5.18623	3.36399	0.40561	4.23068	3.74446	3.15812	3.41882	4.05612	2.42644	1.67145	1.72693	7.91471	3.14605	2.65159	1.68817	1.10979	1.85236	1.22497	2.41533	1.21123	0.517543	2.03644	0.990383	0.139744	1.29795	1.59247	1.07197	1.14513	1.0487	0.885612	0.781978	1.3241	0.255428
NON-CODING	KNOWN	PARTIAL:SINGLE	chr2	LOC440934	NR_136642.1	minor	1.181	0.11	-	1.8968	0.654306	2.52959	0.182403	0.612546	2.76077	0.923951	0.904	0.350604	2.05933	1.33322	0.688374	1.59682	0.520226	1.54878	1.51778	0.286912	0.717063	1.30865	1.54162	0.849739	0.889602	1.30033	0.512283	1.04888	0.665123	0.969264	0.403014	1.37221	1.25601	0.412179	0.812604	1.21946	1.22967	0	0.560666	1.82525	3.80761	0	1.89487	0.427353	1.52105	2.66908	0.596946	1.72693	2.19853	0	4.5233	1.447	0	0.132312	1.42913	1.84025	1.21123	0.517543	0.678815	3.13621	1.53719	0.353986	0.796237	0.267991	1.52685	1.0487	2.21403	0.781978	0.662049	0.893998
NON-CODING	KNOWN	PARTIAL	chr2	LOC101929272	XR_427012.3	major	1.505	0.178	-	1.8968	0.872409	0.316199	0.547209	0.408364	2.76077	1.31993	0.904	1.22711	2.05933	1.09082	0.172094	2.12909	1.56068	1.54878	1.30095	1.14765	0.717063	1.52675	1.92702	0.566493	0.778402	1.51705	1.02457	1.3111	1.33025	1.50774	2.41808	0.73888	1.88401	1.51132	2.60033	1.21946	0.122967	1.92632	0.981165	0.507013	1.97432	0	0.947436	2.56412	2.36607	3.39701	0.716335	2.245	0.659559	1.57303	1.09183	1.68817	0.554893	1.98467	1.83746	0.805109	1.81684	2.32894	2.88496	3.30128	2.23591	0.707972	0.928943	2.14393	2.29027	0.83896	2.80444	0.195495	3.64127	2.93742
NON-CODING	KNOWN	PARTIAL	chr2	AHCTF1P1	NR_077058.1	major	1.517	1	-	1.8968	0.872409	2.84579	0.729612	1.83764	1.15032	1.8479	2.41067	1.40242	0.686443	2.06043	0.688374	1.77424	2.94795	1.54878	1.95143	1.00419	0.717063	1.74486	0.64234	0.849739	2.1128	0.866886	2.30527	1.3111	2.32793	1.72314	2.28375	1.58332	1.50721	1.23654	1.13765	1.09752	1.4756	1.03725	0.840999	0.608415	1.55125	0.802385	1.42115	1.49574	1.35204	0.970574	0.716335	0.863463	0.659559	1.39824	0.935854	1.20584	2.21957	1.58774	1.83746	1.38019	1.81684	3.75218	0.509111	0.990383	2.93463	1.17995	1.72518	2.54592	1.90856	0.62922	3.24724	1.95495	1.3241	1.66028
NON-CODING	KNOWN	PARTIAL:SINGLE	chr2	AC073263.4	ENST00000423477.2	major	2.42	0.883	-	1.8968	1.74482	2.84579	2.37124	1.22509	1.15032	2.63986	2.61156	4.20725	0.96102	1.33322	1.89303	1.95167	1.56068	0.860432	1.08413	2.00839	3.04752	2.39919	1.15621	1.69948	1.668	1.95049	1.28071	5.2444	0.665123	1.93853	5.23918	4.8555	2.13521	3.02265	1.30017	1.95114	4.30383	4.44534	1.54183	5.27293	2.82045	2.67462	2.36859	4.91456	3.88712	3.39701	2.26839	4.49001	4.17721	5.24342	2.33964	3.85868	3.32936	2.11699	1.02081	1.84025	0.605615	3.23464	2.20615	1.15545	3.49361	0.943962	1.06165	0.803974	1.7177	1.67792	1.77122	2.34593	1.48961	1.40485
NON-CODING	KNOWN	PARTIAL	chr2	AC009948.3	ENST00000604956.1	minor	0.637	0.039	-	1.8968	1.09051	0.948596	0	0	0.690193	2.63986	1.00444	0.525906	0.549155	0.363606	0.516281	1.59682	0.693634	0.172086	0.650476	0.286912	1.43413	0.436216	0.128468	1.41623	0.444801	0.433443	0.768424	1.57332	0.332562	0.53848	0.67169	1.37221	0.376802	0.549572	0.325042	0.365839	0.491866	1.03725	0.700832	0.81122	0.56409	0.668654	0.947436	1.06838	0.33801	0.970574	0.835724	0	0.879412	0.699122	0	0	0	0.264623	0.204162	0.690094	0.605615	1.03509	0.509111	0	0.139744	0.353986	0.132706	0.267991	1.14513	0.83896	0.442806	0.390989	0.827561	0
NON-CODING	KNOWN	PARTIAL	chr19	RF00156	ENST00000516848.1	-	-	-	-	1.8968	1.74482	0.632397	1.09442	0.408364	1.38039	0.395979	0.200889	0.701208	1.92204	1.09082	1.20465	0.532273	0	1.37669	2.16825	1.57802	0.717063	1.30865	0.899276	0.566493	2.55761	0.650164	1.53685	1.83554	2.32793	1.40005	0.940366	0.73888	0.628003	0.412179	0.812604	0.97557	0.3689	1.62996	3.08366	0.608415	4.3717	0.401193	2.5265	3.41882	1.52105	2.66908	1.91023	3.79924	1.97868	2.09737	2.80756	1.447	2.49702	2.91086	0	0.690094	0	0	0.169704	0.165064	0	0.117995	0.132706	0.133996	0.381712	0	0.295204	0	0.827561	0.127714
NON-CODING	KNOWN	PARTIAL	chr19	LOC107985283	XM_017027556.1	major	1.63	1	-	1.8968	3.27153	1.58099	2.00643	0.408364	1.38039	1.18794	1.00444	1.22711	2.19662	1.33322	1.89303	4.25819	0.867043	2.92547	4.11968	1.14765	1.79266	0.436216	0	2.83246	2.1128	2.16721	1.02457	1.04888	4.3233	3.87706	1.34338	2.11109	0.753604	1.09914	2.27529	2.19503	2.09043	1.62996	3.36399	0	1.12818	2.67462	1.26325	1.06838	2.53508	1.94115	1.79084	1.38154	3.95735	1.22346	1.71573	2.41167	4.71659	2.11699	0.408323	1.61022	0	1.55263	0.339407	0	0.838465	0.353986	0.132706	0.401987	1.33599	0.41948	0.147602	0.195495	1.3241	1.02171
NON-CODING	KNOWN	PARTIAL	chr19	LOC105372295	XR_936360.2	major	1.553	0.715	-	1.8968	0.436204	2.52959	2.18884	1.22509	2.30064	1.05594	1.50667	1.57772	2.60848	1.21202	2.92559	1.77424	0.346817	0.172086	0.867302	1.43456	3.04752	3.27162	1.92702	3.11571	0.889602	0.433443	0.512283	2.6222	1.33025	2.47701	1.74639	3.48329	0.753604	1.09914	1.13765	2.68282	2.2134	0.148178	0.840999	0.912623	0.56409	1.33731	1.89487	2.77779	1.52105	3.39701	0.716335	0.172693	1.31912	0.873903	1.09183	1.68817	1.66468	0.529246	0.204162	1.38019	2.42246	3.36403	1.18793	1.32051	4.05258	1.65193	2.1233	0.669979	1.52685	0.62922	1.03321	0.586484	0.993073	0.63857
NON-CODING	KNOWN	PARTIAL	chr19	CTD-3222D19.12	ENST00000595909.2	major	1.704	1	-	1.8968	1.30861	2.84579	1.09442	1.42927	0.690193	5.6757	2.20978	0.701208	1.37289	0.727212	1.20465	1.06455	2.0809	1.72086	1.08413	1.72147	0.896329	1.96297	1.15621	1.69948	0.778402	0.433443	0.768424	1.57332	1.33025	2.15392	1.61206	3.27218	1.00481	1.64872	2.60033	2.07309	2.2134	3.11174	4.76566	1.01403	1.55125	2.40716	2.5265	2.35044	3.54911	3.63965	2.62656	2.07231	1.31912	2.09737	2.02768	1.447	3.05191	0.79387	0.816647	1.03514	1.81684	1.03509	1.35763	2.64102	0.558977	2.00592	0.530824	1.20596	0.763423	0.62922	0.442806	0.977473	0.827561	1.14943
NON-CODING	KNOWN	PARTIAL	chr19	AC074138.3	ENST00000425254.2	major	3.673	0.965	-	1.8968	3.48963	4.42678	3.28326	2.85855	3.91109	6.33566	6.12711	3.50604	4.11866	2.78764	3.95815	5.32273	3.81499	5.67885	2.16825	2.58221	5.73651	3.70783	3.34017	1.41623	4.00321	1.95049	2.56141	2.35998	3.99074	5.4925	4.83617	3.90551	3.51682	4.12179	4.06302	3.65839	4.05789	5.63077	6.30749	2.94067	2.82045	7.48893	4.26346	4.05985	3.04209	3.8823	2.02962	2.4177	4.39706	2.97127	4.21134	2.65284	3.88425	3.70473	3.06243	3.79551	3.63369	2.84648	2.37585	3.96153	2.93463	2.35991	3.58306	4.28786	2.67198	0.41948	2.06643	3.5189	4.30332	4.5977
NON-CODING	KNOWN	PARTIAL	chr18	LOC100996274	XM_011526289.2	major	0.576	1	-	1.8968	0.654306	0.632397	0.182403	0.612546	0.460129	0.527972	0.602667	0.350604	0.686443	0.121202	0.172094	0	1.04045	0.688346	0	0.430369	0.896329	0.218108	0	1.13299	0.667201	0.866886	1.28071	0.52444	1.66281	0.646176	0.806028	0.105554	0.502403	0.824358	1.78773	0.609731	0.614833	0.148178	1.54183	0.202805	0.423068	0.936116	0.631624	0.213676	0.507015	0	1.19389	0.345385	2.41838	0	0.155976	0.482335	0.277447	1.05849	0.204162	0.115016	0	0.129386	0.339407	0.330128	0.698721	0.589976	0.132706	0.133996	0.763423	0.83896	0.147602	0.390989	0.662049	0.383142
NON-CODING	KNOWN	PARTIAL	chr18	LINC00526	NR_026849.1	major	1.852	1	-	1.8968	1.96292	2.21339	0.912015	1.42927	1.38039	3.03584	4.52	1.92832	2.05933	1.57563	1.03256	3.72591	2.0809	0.344173	0.867302	1.72147	0.896329	2.8354	1.41315	0.283246	1.7792	0.866886	1.53685	3.9333	1.99537	1.83083	1.74639	2.11109	1.88401	1.23654	1.78773	0.97557	3.3201	2.81538	1.2615	1.52104	1.2692	4.54685	2.05278	1.28206	3.04209	1.21322	1.43267	1.20885	3.07794	1.04868	0.935854	1.20584	2.77447	0.79387	1.42913	0.230031	2.42246	2.84648	2.03644	1.8157	3.91284	1.29795	1.59247	2.27793	1.52685	1.88766	1.62362	1.17297	1.98615	1.40485
NON-CODING	KNOWN	PARTIAL	chr17	RP11-855A2.1	ENST00000625089.1	major	0.927	1	-	1.8968	0.872409	0	0.182403	0.816728	0.460129	0.923951	1.20533	0.701208	0.274577	0.60601	0.172094	0.887122	0.867043	0.516259	1.08413	1.14765	0.179266	0.218108	0.128468	0.283246	1.7792	1.08361	1.28071	0.26222	1.66281	3.01549	0.806028	0.844435	0.125601	0.824358	0.487563	0.731677	0.860766	0.444534	2.38283	0.507013	0.423068	1.20358	1.10534	3.6325	2.87309	4.12494	0.477557	0.69077	1.75882	0.524342	1.09183	2.17051	0	2.2493	0.408323	0.920125	0	0.9057	1.18793	0.165064	0.698721	0.235991	0.398118	1.07197	1.14513	0.62922	0.442806	0.195495	0.496537	0.383142
NON-CODING	KNOWN	PARTIAL	chr17	RP11-619I22.1	ENST00000590850.1	major	0.696	1	-	1.8968	0.218102	0.316199	0.729612	0.408364	0.460129	1.05594	0.401778	0.350604	0.96102	0.242404	1.54884	0.354849	1.04045	0.516259	0.867302	0	0.179266	0.654323	0.64234	1.41623	0.2224	1.51705	1.28071	0.78666	0	1.07696	0.67169	0.422217	0.125601	0.549572	0.325042	1.46335	0	1.03725	1.12133	0.202805	0.987158	1.06985	0.78953	1.28206	1.01403	1.94115	0.238778	0.345385	0.219853	0.174781	1.40378	0	1.10979	0.79387	0.816647	0.575078	0	0.646928	0.509111	0.495192	0.279488	0.943962	0.66353	0.535983	0.954279	1.0487	0.147602	0.586484	0.993073	1.02171
NON-CODING	KNOWN	PARTIAL	chr17	RP11-226M10.3	ENST00000623054.1	major	1.335	1	-	1.8968	1.52671	0.316199	0.364806	0.408364	0.690193	0.527972	0.904	0.701208	2.05933	1.81803	1.54884	1.95167	0.693634	2.5813	1.51778	1.43456	1.07559	1.74486	0.256936	1.41623	2.78001	1.08361	2.30527	2.35998	3.65818	1.72314	0.806028	1.05554	0.879204	1.51132	1.62521	0.609731	0.245933	1.03725	1.96233	0	2.11534	0.133731	2.84231	2.35044	0.845025	3.15437	1.55206	3.10847	2.19853	0.699122	2.96354	0.241167	1.66468	2.91086	0.408323	0.920125	0	0.9057	0.509111	0.495192	0.139744	1.29795	0.796237	0.535983	0.572567	2.30714	1.18082	2.15044	0.496537	0.893998
NON-CODING	KNOWN	PARTIAL	chr17	RP11-160E2.11	ENST00000572818.2	major	2.507	1	-	1.8968	3.05343	2.21339	2.55364	2.65437	1.84051	7.25961	4.21867	0	3.5695	2.30284	0.688374	1.95167	0.346817	1.54878	1.30095	0.860737	0.896329	1.74486	0.899276	4.53194	6.44961	8.66886	1.02457	1.57332	3.32562	2.04622	3.49279	2.3222	3.26562	1.37393	1.30017	6.46315	1.35263	5.48259	3.92466	2.12945	2.96147	2.67462	4.89508	6.19662	5.23916	7.52195	2.74595	0.345385	5.71618	4.36951	0.467927	2.89401	2.49702	2.77854	0.816647	0.805109	1.81684	2.45833	0.678815	1.15545	0.419233	0.589976	1.06165	1.33996	0.381712	0	1.77122	0.195495	2.15166	0.510856
NON-CODING	KNOWN	PARTIAL	chr17	RN7SL258P	ENST00000478664.3	major	0.444	1	-	1.8968	1.52671	0.316199	0.182403	0	0.690193	0.131993	1.40622	0.175302	0.411866	0.60601	0.172094	0.177424	0.346817	0.172086	0.433651	0.430369	0.179266	0.218108	0	0.283246	0.444801	0.216721	0.768424	1.83554	1.33025	0.753872	0.268676	0.105554	0.502403	0.274786	0.325042	0.853624	0.3689	0.296356	0.840999	0.101403	0.423068	0.534923	0	0.854706	0.507015	0.242644	0.358168	0.69077	0.439706	0.524342	1.09183	0	0.554893	0.132312	0.204162	0.115016	0.605615	0.258771	0	0	0	0.353986	0.265412	0.401987	0.381712	0	0.295204	0.781978	0.165512	0.510856
NON-CODING	KNOWN	PARTIAL:SINGLE	chr17	AC003665.1	ENST00000411573.6	major	1.516	0.531	-	1.8968	0.872409	3.16199	2.37124	0.408364	0.920257	2.37587	4.11822	0.87651	3.84408	1.69683	0	0.887122	1.56068	1.03252	1.51778	0.860737	2.50972	3.27162	0.256936	0.566493	1.112	0.650164	1.79299	2.09776	2.32793	1.61544	2.01507	2.00553	0.879204	0.412179	1.78773	2.68282	2.33636	1.03725	1.40166	1.11543	1.69227	0.401193	0.315812	1.92309	1.01403	1.45586	3.58168	1.55423	1.97868	1.57303	2.65159	0.96467	3.6068	2.2493	1.22497	0.920125	0.605615	1.29386	1.01822	0.660256	1.11795	0.943962	0.530824	1.07197	0.572567	0.83896	1.77122	0.586484	2.15166	1.02171
NON-CODING	KNOWN	PARTIAL	chr16	RP11-481J2.3	ENST00000613275.1	major	3.149	1	-	1.8968	1.74482	0.948596	2.73605	2.246	3.68103	2.50787	2.31022	3.33074	2.88306	2.66644	1.20465	2.12909	6.24271	3.7859	3.68603	3.29949	2.86825	2.18108	3.2117	3.11571	3.00241	1.51705	4.61054	2.6222	6.98379	7.10794	4.70183	2.42775	3.26562	3.43483	2.60033	6.09731	2.09043	2.96356	2.9435	2.73787	2.67943	2.00596	1.73697	1.70941	0.845025	0.727931	1.43267	0.69077	0.879412	1.04868	1.71573	3.13518	2.21957	1.58774	5.3082	5.06069	5.45053	4.39911	6.10933	3.79647	4.47181	6.01776	7.03342	2.00994	3.4354	3.1461	3.98525	2.54143	3.31024	4.72542
NON-CODING	KNOWN	PARTIAL	chr16	RP11-46C24.7	ENST00000570267.2	major	0.974	1	-	1.8968	0.218102	0.316199	0.364806	0.816728	0.460129	3.95979	1.60711	0.87651	1.09831	0.484808	0.172094	1.59682	1.21386	0.860432	2.16825	0.430369	0.537797	1.30865	1.02774	1.41623	1.112	0.433443	0.768424	2.09776	0.997685	0.861568	0.268676	1.68887	0.376802	1.09914	1.30017	1.09752	0.3689	1.03725	0.981165	0.507013	1.12818	1.06985	0.78953	1.06838	1.01403	1.94115	0.716335	0.172693	1.53897	0.349561	0.155976	0.241167	0.277447	0.529246	0.612485	0.345047	1.81684	1.42324	0.509111	0.660256	2.23591	0.825967	0.530824	2.41192	0.381712	0.83896	1.77122	0.586484	0.496537	1.02171
NON-CODING	KNOWN	PARTIAL	chr16	RP11-454F8.4	ENST00000625035.1	major	0.874	1	-	1.8968	0.872409	2.21339	0.364806	0.204182	1.15032	1.97989	1.10489	0.175302	0.686443	1.09082	0.172094	0.354849	1.04045	0.516259	1.08413	2.00839	0.179266	1.09054	0.513872	0.849739	1.0008	0.433443	0.768424	1.04888	1.33025	2.5847	0.67169	0.527772	0.628003	0.549572	1.78773	0.243892	0.614833	0.740891	1.82216	0.101403	2.25636	0.401193	1.57906	1.49574	1.35204	1.45586	0.716335	1.20885	1.31912	1.39824	1.09183	0.723502	2.21957	1.05849	1.22497	0.460062	0	0.517543	0.169704	0.165064	0.419233	0.235991	0.530824	0.133996	0.190856	0.20974	0.590408	0.390989	0.496537	0.127714
NON-CODING	KNOWN	PARTIAL	chr15	SNORD116-26	NR_003340.2	major	2.405	1	-	1.8968	1.30861	2.21339	0.912015	1.22509	0.920257	4.61975	4.41956	3.15544	1.37289	1.81803	1.03256	3.37107	5.89589	0.172086	2.81873	2.00839	2.86825	1.74486	0	3.11571	3.00241	0.650164	1.02457	2.35998	0.997685	3.44627	3.76146	3.06108	1.13041	2.0609	4.22554	3.29255	3.44306	4.00081	2.38283	2.83927	3.80761	1.87223	2.6844	4.91456	3.3801	2.18379	2.14901	1.89962	3.29779	3.14605	2.18366	0.96467	1.10979	3.17548	0.408323	0.460062	12.7179	3.6228	1.01822	2.47596	3.49361	1.88792	0.928943	2.54592	0.954279	0.20974	1.47602	0.586484	2.6482	0.383142
NON-CODING	KNOWN	PARTIAL	chr15	SCARNA14	NR_004388.1	major	0.611	1	-	1.8968	0.654306	0	0.729612	0.612546	0.690193	0.263986	0.703111	0.87651	0.137289	0.484808	0	0.532273	0.867043	0.172086	0.216825	0.430369	0.717063	0.218108	0	0.283246	0.667201	0	1.53685	0.52444	0	0.53848	0.537352	1.05554	0.251201	0.412179	0.650084	0.365839	0.122967	0.740891	0.560666	0	1.41023	0.267462	2.21068	0.854706	1.01403	0.242644	1.43267	0.518078	1.09926	1.04868	1.71573	1.20584	1.10979	0.396935	0.204162	1.03514	0	0.129386	0.509111	0.330128	0.419233	0.707972	0.530824	0	0.763423	0.41948	0.73801	0.977473	0.331024	0.893998
NON-CODING	KNOWN	PARTIAL	chr15	RP11-797A18.6	ENST00000602975.1	major	0.535	1	-	1.8968	0.654306	0.632397	0.182403	0.204182	1.15032	0.395979	0.502222	0.87651	0.274577	0.60601	0.172094	0.354849	0.520226	0.172086	0	0.430369	0.358532	0.654323	0	0.283246	1.2232	0.433443	0.512283	1.04888	0	0.646176	0.403014	0.316663	0.251201	0.549572	0.650084	1.09752	0	0.148178	0	1.11543	1.12818	0.133731	0.473718	0.854706	0	1.45586	0	0.172693	0.219853	0.873903	0.155976	0.482335	0	0.396935	1.42913	1.15016	0	0.129386	0.509111	0.660256	0.139744	1.76993	0.530824	0.267991	0.763423	0.83896	0.73801	1.17297	0.165512	0.510856
NON-CODING	KNOWN	PARTIAL	chr15	AC011330.13	ENST00000621680.1	major	0.859	1	-	1.8968	0.654306	0.948596	0.364806	0.408364	0.460129	1.45192	0.602667	1.22711	1.09831	0.121202	1.20465	0.354849	1.04045	0.688346	0.867302	0.430369	0.537797	0.436216	0.513872	0	0.444801	0.650164	0	0.78666	0.665123	1.40005	1.20904	0.73888	1.00481	1.09914	1.62521	0.731677	1.8445	0.889069	0.981165	0.202805	2.11534	0	3.31602	2.35044	1.52105	2.42644	1.79084	1.38154	1.09926	1.22346	1.24781	0.241167	0.277447	0.529246	0	0.920125	0	1.03509	0.509111	0	0.419233	0.707972	0.530824	0.401987	0.381712	1.0487	0.590408	0.781978	0.496537	0.63857
NON-CODING	KNOWN	PARTIAL	chr14	RNU1-28P	ENST00000383861.1	major	1.45	1	-	1.8968	0.436204	2.52959	0.182403	0.204182	0.460129	0.395979	0.803556	1.92832	2.05933	1.21202	0.172094	0.709698	0.693634	1.72086	1.30095	0.573825	1.61339	0.436216	0.513872	2.83246	1.2232	1.30033	1.79299	0.52444	1.66281	2.5847	1.74639	1.68887	1.00481	1.9235	0.812604	1.70725	0.491866	0.740891	0.981165	0.912623	0.846135	0.534923	1.26325	1.06838	1.69005	1.94115	0.955113	0	2.85809	1.22346	0.779879	0.96467	1.66468	0.79387	1.83746	0.920125	1.81684	2.84648	2.20615	3.96153	2.37565	2.83189	0.796237	1.47395	0.381712	5.2435	3.98525	1.95495	1.98615	2.17114
NON-CODING	KNOWN	PARTIAL	chr14	MIR5195	ENST00000583555.1	major	1.431	1	-	1.8968	0.436204	1.26479	1.09442	1.02091	0.690193	1.58392	1.808	0.175302	0.549155	1.81803	0	2.12909	1.73409	0.516259	0.867302	0.717281	0.358532	2.8354	0.770808	1.13299	1.0008	2.16721	5.12283	0.52444	0.665123	2.5847	1.88073	0.105554	1.38161	2.0609	3.41294	0.853624	1.35263	2.81538	1.96233	0.202805	1.12818	1.60477	2.21068	2.56412	0.67602	1.94115	1.0745	3.62654	1.53897	0.524342	1.40378	0.96467	1.94213	0.661558	0.816647	1.84025	0.605615	1.94079	2.37585	2.64102	0	2.12391	0.398118	0.803974	1.33599	1.88766	0.590408	1.17297	1.82063	2.17114
NON-CODING	KNOWN	PARTIAL:SINGLE	chr14	LINC00239	NR_026774.1	major	1.736	0.875	-	1.8968	1.96292	2.21339	5.28969	0.612546	2.53071	0.659965	1.10489	2.45423	1.51018	0.484808	0.344187	1.95167	0.693634	2.75338	2.38508	3.5864	3.22678	1.74486	1.28468	2.26597	1.7792	1.08361	0.512283	3.40886	0.332562	1.18466	1.74639	1.26665	0.879204	0.961751	2.60033	1.21946	1.72153	1.3336	0.981165	2.12945	0.987158	1.60477	1.57906	2.99147	2.02806	2.66908	1.55206	1.03616	3.07794	4.36951	2.33964	3.37634	1.66468	3.30779	0.204162	1.15016	1.81684	3.10526	0.169704	0.825319	2.65514	0.589976	0.398118	2.14393	0.572567	0.62922	0.590408	0.390989	1.82063	2.55428
NON-CODING	KNOWN	PARTIAL	chr13	RP11-179F17.5	ENST00000563843.1	major	2.091	1	-	1.8968	2.18102	0.632397	2.37124	0.816728	1.38039	8.57954	5.62489	1.57772	3.43222	0.60601	0.860468	2.30652	2.25431	2.23712	1.08413	1.00419	2.50972	2.8354	0.770808	1.13299	0.889602	1.73377	2.04913	4.19552	0.332562	2.15392	4.56749	4.96105	0.753604	1.09914	3.0879	4.02423	1.4756	2.66721	2.38283	2.73787	0.987158	3.8782	2.36859	2.13676	3.2111	4.36758	1.0745	0.345385	3.29779	3.67039	4.05537	1.92934	4.71659	2.77854	0	0.805109	1.81684	0.9057	0.678815	1.32051	1.81667	1.17995	0.796237	1.47395	0.954279	0.62922	1.47602	0.390989	1.15859	0.63857
NON-CODING	KNOWN	PARTIAL	chr12	RP5-1180D12.1	ENST00000624384.1	major	2.999	1	-	1.8968	2.83533	0.948596	2.37124	1.22509	4.60129	5.41171	4.01778	2.45423	2.19662	2.42404	3.78606	2.12909	5.72248	2.5813	4.98699	2.15184	2.86825	2.8354	1.54162	3.11571	3.89201	1.08361	2.30527	5.2444	3.65818	2.04622	3.49279	2.74441	2.13521	3.57222	3.25042	3.29255	3.81196	3.25992	2.523	4.56311	5.07681	2.00596	3.47393	1.28206	2.36607	2.18379	2.26839	1.20885	3.51765	1.22346	2.80756	1.92934	2.21957	1.72005	3.47075	6.09583	4.2393	1.55263	3.56378	4.1266	2.23591	3.42186	2.38871	2.67991	0.572567	6.2922	3.39484	4.10539	2.31717	4.21456
NON-CODING	KNOWN	PARTIAL	chr12	RP13-554M15.2	ENST00000622917.1	major	0.921	1	-	1.8968	1.74482	0.632397	0	1.42927	0.460129	1.31993	0.602667	1.05181	0.823732	0.363606	0.516281	0.354849	0.693634	0.344173	0.216825	1.00419	0.717063	0.872431	0.385404	2.26597	0.444801	0	2.04913	1.3111	0.665123	0.969264	1.0747	3.37774	0.753604	0.686965	1.78773	0.853624	2.5823	0.444534	1.54183	0.101403	0.987158	1.33731	1.26325	1.06838	1.35204	1.21322	1.19389	0.863463	0.659559	0.524342	1.40378	0.723502	1.10979	0.396935	0.612485	0.920125	0.605615	1.55263	0.509111	0.330128	1.39744	1.06196	0.530824	0.401987	0.572567	0.41948	0.590408	0.195495	1.15859	0.383142
NON-CODING	KNOWN	PARTIAL	chr12	RP11-637A17.2	ENST00000500695.2	major	5.199	1	-	1.8968	2.61723	7.27257	6.20171	2.65437	4.14116	5.80769	8.33689	4.20725	5.90341	5.09048	1.37675	6.56471	3.12135	5.16259	6.28794	7.60318	8.42549	8.94242	4.62485	8.78064	5.33761	5.20131	2.81756	5.2444	2.66049	4.09245	3.76146	7.28325	5.14963	4.53397	10.8889	5.60953	4.67273	6.22348	5.04599	3.24488	2.82045	7.08774	6.94786	5.76927	6.25319	7.52195	5.01435	4.49001	3.95735	8.56425	5.30317	4.34101	5.54893	5.29246	3.47075	3.33545	7.87299	9.83331	3.39407	5.9423	6.84747	3.89384	2.52142	4.82385	3.4354	2.51688	3.69005	3.7144	4.13781	3.19285
NON-CODING	KNOWN	PARTIAL	chr12	RP11-611E13.2	ENST00000549419.5	major	3.348	0.859	-	1.8968	1.30861	9.80215	3.28326	1.02091	4.60129	7.65559	6.52889	3.85664	2.60848	2.30284	2.5814	4.08076	2.0809	2.5813	3.25238	2.72567	3.76458	7.63377	0.770808	3.6822	2.224	1.08361	3.0737	5.2444	0.997685	3.98475	2.68676	5.80549	2.26081	3.70961	7.96352	7.9265	4.79569	5.03806	4.48533	3.24488	2.82045	9.89608	1.42115	5.34191	5.07015	7.27931	3.46229	1.03616	6.37574	3.49561	3.74342	1.447	4.99404	0.926181	0.408323	0.920125	3.63369	2.32894	1.35763	0.990383	3.63335	1.65193	0.66353	1.87594	0.381712	0.20974	1.32842	1.17297	2.6482	1.27714
NON-CODING	KNOWN	PARTIAL	chr12	RP11-305O6.4	ENST00000621847.1	major	0.694	1	-	1.8968	0	1.26479	0.182403	0.204182	2.30064	1.18794	0.100444	0.525906	0.411866	0	0.172094	0.887122	0.346817	1.03252	0.650476	0	0.179266	0.436216	0.256936	0.283246	1.0008	0	0.512283	0.52444	0.332562	0.861568	1.0747	0.316663	0.753604	0.412179	0.487563	1.5853	0.737799	0	0.560666	0.202805	0	1.06985	0.473718	0	0.845025	0.242644	0.477557	0.69077	0.879412	0.699122	0.623903	0.482335	0.277447	0.132312	1.42913	1.03514	0	0.517543	1.18793	0.330128	1.67693	1.53394	1.06165	1.60795	0.763423	1.0487	0.885612	2.34593	1.3241	1.14943
NON-CODING	KNOWN	PARTIAL	chr12	RNU6-238P	ENST00000363313.1	major	1.039	1	-	1.8968	1.30861	0.948596	0	1.02091	0.920257	1.45192	0.904	1.92832	0.274577	0.363606	0.516281	0.887122	0.520226	1.54878	1.95143	1.43456	1.25486	1.30865	0	2.83246	2.33521	0	1.02457	0.52444	1.66281	2.26162	0.806028	0.316663	1.13041	0.686965	1.13765	1.82919	0.983732	0.889069	2.66316	0.709818	1.55125	1.20358	1.89487	1.49574	0.845025	0.242644	1.31328	1.55423	2.19853	0.699122	1.71573	1.447	1.66468	2.2493	0.204162	0.575078	0.605615	0.776314	0.169704	0.165064	0.838465	0.471981	0.265412	0.803974	0.572567	0.20974	0.590408	0.195495	0.496537	0.383142
NON-CODING	KNOWN	PARTIAL	chr12	LOC100335030	NR_033267.1	major	1.208	1	-	1.8968	0.654306	0	0.547209	1.02091	0.690193	0.263986	0.803556	0.525906	0.411866	1.21202	2.06512	2.30652	2.77454	1.03252	0.867302	0.573825	2.15119	0.654323	0.256936	0.566493	1.7792	1.30033	0.768424	1.83554	1.99537	1.07696	1.61206	0.73888	1.13041	1.23654	1.78773	0.97557	1.35263	1.18543	0.981165	0.507013	1.55125	1.20358	2.36859	1.92309	3.04209	1.69851	1.0745	0.345385	3.7375	1.57303	1.55976	0.96467	1.66468	1.1908	1.02081	1.15016	0	0.517543	1.18793	0.660256	0.279488	1.29795	1.32706	0.133996	1.52685	1.25844	0.885612	1.95495	1.65512	0.63857
NON-CODING	KNOWN	PARTIAL	chr11	RP11-819C21.1	ENST00000561746.1	major	1.137	1	-	1.8968	1.74482	0	0.364806	0	1.15032	2.63986	1.40622	0.87651	0.823732	1.09082	0.516281	1.4194	1.04045	2.40921	4.11968	0.717281	0.358532	0.872431	0.513872	0.566493	1.4456	0.866886	2.04913	2.09776	0.997685	0.861568	0.940366	1.37221	0.502403	0.824358	0.325042	2.43892	1.22967	0.296356	0.981165	0.202805	0.846135	0.534923	1.73697	1.70941	1.52105	2.18379	1.55206	1.20885	1.97868	0.873903	1.09183	1.68817	0.83234	0.661558	2.24578	1.03514	0.605615	1.16447	1.01822	1.15545	1.53719	0.707972	0.398118	0.669979	0.954279	0.41948	1.62362	0.977473	0.496537	0.766284
NON-CODING	KNOWN	PARTIAL	chr11	RNU4-39P	ENST00000362455.1	major	0.664	1	-	1.8968	0.436204	0.316199	0.547209	0.816728	0.460129	1.45192	0.502222	0.525906	0.549155	0.242404	0.688374	0.177424	1.73409	0.688346	0.650476	0.286912	0.358532	0.654323	0.128468	0.566493	0.2224	0	0	0.52444	1.66281	0.753872	0.134338	0.527772	0.628003	0.549572	1.62521	0.609731	0	0.444534	1.682	0	1.12818	0.802385	0.947436	0.641029	1.52105	1.69851	1.0745	0	2.63824	1.57303	1.87171	0.241167	1.10979	0.396935	0.612485	0.345047	0	0	0.339407	0.825319	0.419233	0.825967	0.265412	0.133996	0	0.20974	0.147602	0.586484	0.827561	0.255428
NON-CODING	KNOWN	PARTIAL	chr11	AP000648.5	ENST00000623539.1	major	3.525	1	-	1.8968	2.39912	3.79438	0.912015	1.42927	2.30064	3.56381	2.41067	2.10362	1.64746	2.54524	2.23722	1.95167	8.49702	1.72086	6.07111	0.717281	1.25486	2.18108	1.15621	5.94817	5.44881	3.46754	2.81756	7.8666	3.32562	9.04647	6.7169	3.48329	3.51682	4.67136	1.30017	1.5853	1.96746	4.29717	2.66316	1.52104	2.25636	1.06985	2.84231	1.70941	6.5912	3.15437	9.55113	1.55423	5.05662	3.84517	1.71573	3.61751	3.32936	1.98467	7.14566	4.37059	0.605615	3.23464	7.12755	1.8157	3.63335	3.30387	2.1233	5.35983	2.86284	2.93636	4.42806	13.6846	2.15166	2.68199
NON-CODING	KNOWN	PARTIAL	chr10	SVIL-AS1	NR_003930.2	minor	5.959	0.234	-	1.8968	3.70774	5.69157	3.64806	4.69619	5.98167	3.43182	1.50667	1.92832	2.60848	5.45409	6.71165	7.45183	6.58952	4.30216	11.7086	4.44714	6.63283	11.7778	4.23944	14.7288	10.2304	8.01869	6.65968	11.2755	7.31635	5.60019	4.43315	7.59991	8.79204	4.94615	9.10117	2.56087	8.11579	6.22348	5.32633	5.07013	4.79477	4.14566	3.00021	12.6069	9.63329	10.191	12.2971	7.59847	3.7375	10.3121	3.58744	4.58218	6.10382	2.64623	5.10404	7.361	1.21123	5.69297	3.39407	4.78685	3.91284	6.13575	5.30824	2.81391	3.81712	4.40454	6.05168	2.34593	7.44805	3.83142
NON-CODING	KNOWN	PARTIAL	chr10	RF00019	ENST00000516393.1	-	-	-	-	1.8968	1.09051	2.21339	0.912015	0.612546	0.460129	1.8479	4.01778	0.701208	0.549155	0	0.172094	0.709698	1.56068	1.54878	0.433651	1.29111	2.50972	1.30865	0.385404	1.41623	1.0008	0.216721	0.256141	1.57332	1.99537	1.07696	1.20904	1.47776	0.502403	0.549572	1.46269	0.609731	2.70526	4.14899	2.523	0.709818	1.41023	1.87223	0.78953	1.06838	2.70408	2.42644	1.0745	2.07231	1.53897	1.22346	1.24781	1.20584	1.38723	1.45543	0.408323	0.805109	1.81684	0.388157	0.509111	0.660256	0.838465	0.707972	0.398118	0.401987	0.954279	0.41948	1.03321	0.781978	0.331024	0.63857
NON-CODING	KNOWN	PARTIAL	chr10	RF00019	ENST00000363005.1	-	-	-	-	1.8968	1.52671	0.948596	1.09442	0.408364	0.460129	2.90385	1.30578	1.40242	1.64746	0.727212	0.516281	0.887122	2.25431	1.72086	1.95143	0.717281	1.25486	0.436216	0.385404	1.13299	1.7792	0.650164	2.30527	1.57332	2.66049	2.36931	1.20904	1.05554	0.628003	2.19829	0.812604	2.68282	0.245933	2.22267	3.64433	0.40561	2.25636	0.802385	1.10534	2.35044	2.02806	1.45586	2.86534	1.89962	3.7375	1.74781	2.02768	1.20584	1.66468	2.51392	0.816647	1.26517	0	0.9057	0.678815	0.660256	0.838465	1.65193	0.265412	0.669979	0.190856	1.88766	1.47602	0.977473	0.662049	0.510856
NON-CODING	KNOWN	PARTIAL	chr10	RF00019	ENST00000362461.1	-	-	-	-	1.8968	0.436204	2.21339	0.912015	0.204182	0.230064	3.03584	2.00889	0.701208	2.05933	0.848413	0.172094	1.06455	0.867043	0.172086	1.7346	0.573825	0.896329	1.74486	0.256936	1.13299	1.7792	0.433443	1.53685	1.83554	1.99537	1.18466	2.01507	0.949989	0.376802	1.51132	1.46269	1.21946	1.4756	1.77814	0.840999	0.608415	1.55125	1.47104	1.42115	0.641029	1.18304	2.18379	1.55206	0.69077	1.97868	1.39824	2.49561	1.20584	1.38723	0.529246	0.408323	0.575078	0	0.388157	1.01822	0.330128	0.419233	0.235991	0.265412	0.803974	0.572567	0.62922	1.03321	0.195495	0.993073	0.255428
NON-CODING	KNOWN	PARTIAL	chr10	LOC642361	NR_029407.1	major	0.846	1	-	1.8968	1.30861	0.948596	0.364806	0.612546	0.690193	2.24388	2.00889	0.525906	0.686443	0.484808	0	0.532273	0.693634	0.860432	0.867302	1.29111	0.537797	1.52675	0.256936	0.566493	0.2224	0.216721	1.28071	1.57332	0.665123	0.861568	0.806028	1.26665	1.13041	0.549572	0.975125	1.21946	0.983732	0.444534	1.40166	0.507013	0.423068	1.20358	0.947436	0.213676	0.845025	0.485287	0.238778	0.518078	0.439706	0.174781	0.155976	0.241167	1.10979	0	1.02081	0.690094	1.21123	1.94079	1.69704	0.495192	2.37565	0.117995	0.66353	1.20596	0.954279	0.20974	1.47602	0.977473	1.48961	0.127714
NON-CODING	KNOWN	PARTIAL	chr10	C10orf12	NM_015652.2	major	1.075	1	-	1.8968	1.09051	1.26479	0.547209	0.612546	0.230064	0.659965	2.00889	1.40242	0.823732	0.60601	0.688374	0.887122	2.25431	0.860432	1.08413	1.72147	0.896329	0	0.899276	1.41623	1.0008	2.16721	1.28071	2.09776	0.332562	0.215392	1.20904	2.00553	0.879204	0.137393	0.812604	0.97557	1.4756	1.3336	0.560666	0.608415	1.2692	1.20358	0.631624	0.854706	0.67602	0.242644	1.31328	2.07231	1.31912	1.74781	0.779879	1.20584	0.83234	0.661558	0.816647	2.76037	0	1.16447	1.01822	1.32051	1.67693	1.53394	1.59247	1.20596	0.572567	0.83896	0.590408	0.977473	0.662049	1.53257
NON-CODING	KNOWN	PARTIAL:SINGLE	chr1	TCEB3-AS1	NR_038280.1	major	1.966	0.492	-	1.8968	0.436204	1.26479	2.00643	1.02091	1.61045	2.50787	2.41067	1.57772	2.19662	1.69683	0.688374	2.66137	1.04045	1.89295	4.11968	1.72147	3.40605	2.18108	2.18396	3.11571	1.7792	1.51705	1.53685	2.6222	2.66049	2.6924	1.0747	2.3222	1.13041	1.51132	3.9005	1.46335	1.4756	2.51903	3.36399	3.34628	0.56409	4.01193	1.73697	1.70941	1.35204	3.39701	2.38778	1.72693	1.53897	0.524342	2.65159	1.92934	1.10979	1.45543	0.408323	1.15016	1.81684	3.23464	0.678815	2.14583	2.79488	2.12391	2.78683	1.74194	1.90856	0.41948	0.885612	2.15044	3.31024	1.53257
NON-CODING	KNOWN	PARTIAL	chr1	RP4-758J24.6	ENST00000624679.1	major	0.746	1	-	1.8968	0.218102	0.316199	1.45922	0.612546	0.690193	1.31993	1.30578	0.350604	0.686443	0.60601	0.172094	0	1.21386	0.688346	0.867302	0.430369	1.07559	1.74486	0.128468	0.566493	1.4456	0	0	1.3111	0	1.50774	0.537352	0.633326	1.13041	0.412179	0.162521	0.731677	0.614833	1.03725	1.40166	0.709818	1.41023	0.668654	1.42115	2.56412	1.01403	0.970574	2.26839	0.863463	2.19853	1.57303	0.935854	1.447	1.10979	0.396935	0.204162	0	0	0.129386	0.509111	0.330128	0.279488	0.589976	0.132706	0.267991	0.381712	0	0.147602	0.195495	0	0
NON-CODING	KNOWN	PARTIAL	chr1	RP3-426I6.6	ENST00000602843.1	major	1.515	1	-	1.8968	3.27153	2.84579	1.27682	4.28782	1.84051	1.45192	0.803556	1.57772	1.64746	0.727212	1.20465	1.59682	0.693634	0.344173	0.650476	0.573825	0.358532	1.74486	0.256936	1.69948	2.44641	1.30033	1.02457	1.83554	1.66281	3.33858	1.61206	1.37221	0.879204	0.549572	1.30017	1.21946	1.4756	1.18543	2.80333	1.72384	2.11534	1.60477	3.15812	3.6325	2.53508	3.63965	2.26839	3.10847	5.49632	4.01995	1.40378	1.447	2.21957	1.72005	0.612485	0	0	0.646928	0.339407	0.495192	0.279488	0.235991	0.530824	1.60795	0.190856	0	1.03321	0.390989	0.165512	0.127714
NON-CODING	KNOWN	PARTIAL:SINGLE	chr1	RP11-337C18.10	ENST00000606856.1	major	1.303	1	-	1.8968	1.52671	0.948596	2.00643	3.47109	1.84051	1.31993	1.00444	2.10362	2.88306	1.45442	1.37675	1.4194	0.867043	0.860432	0.867302	2.2953	1.25486	2.61729	1.54162	1.69948	1.7792	1.08361	2.56141	0.26222	2.32793	1.40005	0.806028	1.05554	0.376802	1.09914	2.11277	1.09752	0.122967	1.03725	1.682	1.52104	1.83329	0.534923	0.947436	1.70941	0.169005	0.485287	0.835724	0.69077	1.31912	0.873903	2.18366	0.241167	0	1.1908	0	1.38019	1.21123	1.42324	1.18793	1.8157	1.81667	0.707972	1.59247	1.47395	1.14513	0	1.03321	0.781978	1.48961	1.66028
NON-CODING	KNOWN	PARTIAL:SINGLE	chr1	RP11-134P9.1	ENST00000457348.5	major	0.882	0.906	-	1.8968	0.436204	2.21339	1.09442	0	1.38039	0.263986	2.20978	0.525906	0.686443	0.60601	0.172094	1.77424	0.173409	1.72086	0.650476	1.29111	0.896329	1.30865	1.02774	0.566493	0.667201	0.433443	0.256141	0.52444	0.332562	0.53848	1.74639	0.211109	0.502403	0.686965	1.13765	0.365839	0.983732	1.03725	1.682	0.202805	0.846135	3.477	1.42115	2.56412	1.85906	1.45586	0.596946	0.345385	2.63824	3.32083	1.09183	0.723502	0.277447	0.264623	0.204162	0.690094	0	0	1.01822	0.495192	0.419233	0.235991	0.530824	0.133996	0.381712	0	0.147602	0.390989	0.496537	0.893998
NON-CODING	KNOWN	PARTIAL	chr1	RNY4P25	ENST00000459254.1	major	0.389	1	-	1.8968	0.218102	0.948596	0.364806	0.204182	0	0.527972	0.200889	0.525906	0	0.121202	0.172094	0.177424	1.21386	0	0.867302	0.143456	0.179266	0.218108	0.256936	0.566493	0.556001	0.216721	0.256141	0.78666	0.997685	0.323088	0	0.105554	0	0.137393	0.325042	0.121946	0.122967	0.148178	0.280333	0.202805	1.2692	0.534923	0.631624	0.641029	0.67602	0.485287	0.477557	1.03616	0.439706	0.699122	0.311951	0.241167	0	0.264623	0	0.115016	0	0.388157	0.339407	0.165064	0	0.943962	0.265412	0.669979	0.954279	0.20974	0	0.586484	0.331024	0
NON-CODING	KNOWN	PARTIAL	chr1	RNU1-4	ENST00000384659.1	major	0.735	1	-	1.8968	0.872409	0.316199	0.182403	0.204182	0.690193	0.659965	0.401778	1.40242	1.2356	1.09082	0	0.354849	0	0.688346	0.433651	0.860737	0.717063	0.654323	0.385404	0.566493	0.778402	0.216721	1.02457	0.26222	0.665123	0.323088	0.806028	1.37221	0.628003	1.09914	0.487563	0.731677	1.59856	0.740891	0.560666	0.304208	0.987158	0.534923	1.42115	1.28206	1.18304	0.242644	0.835724	1.89962	5.27647	2.27215	0.467927	0.241167	0.83234	0.926181	0.204162	0	0.605615	0.258771	0	1.15545	0.139744	0.471981	0.265412	0.133996	0	0.41948	0.885612	0.390989	0.165512	0.510856
NON-CODING	KNOWN	PARTIAL	chr1	RF02271	ENST00000613162.1	-	-	-	-	1.8968	1.30861	1.89719	0.182403	0.612546	0.460129	0.923951	0.301333	0.87651	1.09831	1.21202	0.688374	0.709698	1.21386	0.688346	1.51778	0.286912	0.896329	0.218108	0	0.566493	0.778402	0.433443	0	1.04888	1.66281	1.72314	1.47772	2.00553	0.125601	1.78611	0.487563	0.487785	0.245933	0.740891	1.54183	0.507013	0.705113	0.802385	2.5265	1.49574	1.69005	0.242644	1.31328	0	2.63824	1.74781	2.02768	2.41167	3.6068	0.79387	0	0.690094	0	0.388157	0	0	0.139744	0.235991	0	0.133996	0.190856	0	0.73801	0.390989	0.165512	0.127714
NON-CODING	KNOWN	PARTIAL	chr1	RF00410	ENST00000383920.1	-	-	-	-	1.8968	0.872409	0.316199	1.27682	0.408364	0.460129	1.45192	0.100444	1.05181	0.549155	1.69683	1.03256	0.177424	1.04045	0.516259	0.216825	0.286912	0.358532	0.872431	0.128468	0.849739	0.778402	0.650164	2.30527	0.26222	0.332562	2.15392	1.34338	0.211109	0.753604	0.549572	0	1.95114	0	1.77814	1.40166	1.11543	0.987158	0.668654	1.10534	0.641029	0.33801	0.727931	1.0745	1.72693	0.659559	0.524342	0.155976	0.723502	0.83234	1.32312	1.02081	1.38019	0.605615	0.129386	0.848518	0.165064	0	1.76993	0.928943	0.401987	1.14513	0.62922	1.62362	1.17297	0	0.510856
NON-CODING	KNOWN	PARTIAL	chr1	RF00003	ENST00000618578.1	-	-	-	-	1.8968	0	2.52959	0.912015	0	0.460129	1.18794	1.10489	2.45423	0.96102	0.727212	0.516281	0.354849	0.693634	0.344173	1.51778	1.00419	1.61339	1.30865	0.128468	0.566493	1.0008	0.433443	0.512283	0.26222	0.332562	0.430784	1.34338	0.422217	1.38161	1.64872	1.46269	0.731677	0.245933	1.62996	0.560666	0.202805	0.56409	0.936116	0.473718	1.70941	0.67602	0.727931	0.358168	0.345385	0.219853	0.873903	0.467927	2.17051	1.10979	0.132312	1.22497	0.575078	0	0	1.69704	1.98077	0.558977	0.353986	1.72518	0.401987	0.381712	2.30714	0.295204	1.36846	1.82063	0.63857
NON-CODING	KNOWN	PARTIAL:SINGLE	chr1	LOC101927412	NR_125940.1	minor	0.67	0.039	-	1.8968	0.436204	0.316199	1.45922	0	1.61045	3.56381	1.00444	0	3.43222	0.969615	0.860468	0.177424	0	3.09756	0	0.143456	0.896329	0.218108	2.31242	0.283246	0.2224	0.433443	0.256141	0	0	1.07696	0.134338	0.73888	0.251201	0.824358	0.325042	1.34141	0.860766	0.444534	0.560666	0.709818	0.282045	0	0.947436	0.427353	0.169005	0	0.238778	0.518078	0	0	0	1.447	0.277447	0	3.67491	0.230031	0	1.16447	0.169704	0.495192	0	0.825967	0.132706	0.535983	0.381712	0.41948	0.590408	0	0.331024	0.766284
NON-CODING	KNOWN	PARTIAL:SINGLE	chr1	LINC00869	NR_111951.1	major	0.933	0.48	-	1.8968	2.39912	1.26479	1.64163	0.816728	0.690193	0.791958	1.20533	0.350604	0	0.484808	4.81862	1.24197	0.520226	0.688346	1.08413	0.143456	1.07559	1.30865	0.513872	1.41623	0.333601	0.866886	0.768424	0.78666	2.32793	1.50774	0.67169	0.949989	0.628003	0.686965	1.13765	2.07309	1.1067	0.148178	0.840999	0.81122	0.705113	0.802385	0.631624	0.854706	0.169005	2.18379	0.716335	0.518078	0	0.524342	0.935854	0.241167	0.277447	0.396935	0.816647	0.690094	1.21123	0.776314	1.01822	1.15545	2.23591	1.06196	1.32706	1.07197	0.572567	0	0.147602	0.390989	0.827561	0.255428
NON-CODING	KNOWN	PARTIAL	chr1	LINC00339	NR_109759.1	minor	3.966	0.221	-	1.8968	3.27153	10.7508	5.47209	1.63346	8.74245	7.25961	1.90845	2.80483	6.45257	1.69683	0.516281	0	0.867043	2.23712	6.07111	1.57802	5.73651	3.27162	4.75331	4.53194	9.00722	2.81738	2.04913	2.35998	2.32793	8.40029	3.62713	0.949989	7.78724	2.74786	3.73798	1.46335	0.737799	5.48259	2.1025	11.0529	3.52556	4.27939	2.05278	0.427353	1.01403	10.191	4.53679	4.49001	2.41838	1.22346	3.11951	0.723502	6.93616	6.35096	2.85826	0.575078	4.2393	0.646928	2.03644	0.825319	6.009	3.89384	1.85789	5.62782	4.19883	2.51688	7.6753	7.62429	10.9238	4.85313
NON-CODING	KNOWN	PARTIAL	chr1	AURKAPS1	NR_001587.1	major	0.872	0.699	-	1.8968	1.52671	0.632397	0	2.04182	0.460129	0.395979	1.50667	0.701208	0.137289	0.60601	1.03256	0.887122	1.38727	0.344173	0.650476	1.72147	0.537797	1.96297	1.15621	0.566493	1.0008	0.650164	0.512283	0.26222	0.997685	0.969264	0.537352	0.949989	0.376802	0.274786	0.650084	0.487785	2.9512	0.592713	0.280333	0.912623	1.41023	1.87223	2.05278	0.213676	1.69005	0.242644	0.716335	0	2.19853	1.04868	1.40378	0.96467	0.554893	0.926181	0.408323	0.575078	1.81684	0.517543	0.169704	0.165064	0.698721	0.353986	0.132706	1.07197	0.572567	1.25844	0.73801	0.781978	1.15859	0.127714
NON-CODING	KNOWN	FULL:SINGLE:PARTIAL	chr15	KIAA0101	NM_014736.5	major	2.677	0.794	-	1.8968	3.27153	0.632397	2.18884	3.87946	2.07058	4.35577	2.81245	2.80483	4.25595	2.78764	5.3349	1.77424	3.29476	0.516259	1.30095	1.43456	1.97192	1.96297	2.05549	1.98272	2.78001	3.0341	4.86669	1.04888	3.99074	3.76936	3.08977	2.00553	4.89842	1.51132	1.46269	2.07309	0.491866	1.77814	3.92466	4.46171	1.41023	1.20358	1.89487	1.49574	1.52105	1.69851	2.38778	4.14462	2.85809	3.84517	2.65159	3.85868	3.88425	2.51392	1.83746	4.48561	1.81684	1.16447	3.73348	3.30128	1.39744	3.77585	2.256	3.88588	2.86284	2.51688	3.39484	4.69187	2.31717	2.80971
CODING	KNOWN	SINGLE:PARTIAL	chr9	XPA	XM_006717278.1	minor	0.769	0.124	-	0.270971	0.218102	1.58099	0.547209	1.02091	0.460129	1.31993	1.40622	0.175302	1.2356	0	0.172094	0.532273	0.693634	1.03252	0.216825	1.14765	0.179266	0.436216	0.513872	1.13299	0.778402	0.866886	0.256141	1.04888	1.99537	1.72314	0.268676	0.316663	0.628003	1.09914	1.30017	1.34141	0.3689	0.592713	1.54183	0.709818	0.282045	0.668654	0.78953	0.427353	0.33801	0.242644	0.119389	0.518078	1.75882	1.04868	0.311951	0.96467	0.83234	0.132312	0.204162	0.805109	1.21123	2.19956	0.848518	0.165064	0.558977	0.825967	1.06165	1.87594	0.763423	0.41948	0.442806	1.17297	0.662049	0.766284
CODING	KNOWN	SINGLE:PARTIAL	chr9	TRMO	XR_929808.2	minor	0.282	0.016	-	0.270971	0.218102	0.316199	0	0.204182	0.460129	1.18794	0.100444	0.175302	0	0.363606	0.172094	0.177424	0.867043	0.344173	0	0.430369	0.179266	0.436216	0.385404	0.283246	0.1112	0.216721	0	1.04888	0	0.323088	0	0.316663	0.251201	0.274786	0.162521	0.121946	0	0.148178	0.420499	0.101403	0.282045	0.267462	0.157906	0.427353	0.33801	0.485287	0.238778	0.172693	0	0.349561	0.155976	0.96467	0.83234	0.132312	0.408323	0	0	0.129386	0.169704	0.660256	0.419233	0.471981	0.265412	0.133996	0	0.62922	0.295204	0	0.331024	0.127714
CODING	KNOWN	SINGLE:PARTIAL	chr9	TOR1A	XR_929731.2	minor	0.247	0.021	-	0	0.654306	0.632397	0	0.204182	0.690193	0.395979	0.100444	0.350604	0	0.121202	0.344187	0	0	0.172086	0	0	0.179266	0	0.128468	0.283246	0	0.216721	0.256141	0	0.665123	0.107696	0.268676	0	0	0.274786	0.325042	0.121946	0.122967	0	0	0.202805	0.141023	0.534923	0.315812	0.427353	0.33801	0.727931	0.119389	0	0	0.349561	0.155976	0	0	0.132312	0.204162	0.345047	0	0.388157	1.01822	0.165064	0.419233	0.471981	0.66353	0.803974	0	0.62922	0.147602	0.586484	0	0.63857
CODING	KNOWN	SINGLE:FULL	chr9	TNFSF15	NM_005118.3	major	0.661	0.532	-	0	1.74482	0.632397	1.45922	2.246	0.690193	0.263986	0.602667	0	0.549155	1.57563	0	0.177424	0.346817	0.516259	0.216825	0.430369	0.179266	1.96297	0	0.849739	0.444801	1.30033	0	0.52444	1.99537	0.969264	0	0	0.502403	0	0.487563	0	0	0	0	0.81122	1.12818	0	0.315812	1.28206	1.35204	0.242644	0.835724	0	0	0	0.467927	0	1.66468	1.1908	0.816647	0.805109	1.21123	1.55263	0.678815	0.990383	0.978209	1.41594	0.265412	1.74194	0	1.67792	0.885612	0.781978	0.165512	0.383142
CODING	KNOWN	SINGLE:PARTIAL	chr9	SEC16A	XM_011519246.2	major	1.366	1	-	1.08388	0.872409	0.316199	0.729612	1.42927	1.15032	4.22378	1.00444	0.175302	0.549155	1.33322	0.688374	0.354849	1.21386	1.54878	0.867302	0.717281	1.25486	2.61729	0.64234	2.26597	1.3344	0.866886	1.02457	4.19552	0.997685	2.6924	2.14941	4.11662	0.879204	0.549572	1.95025	2.68282	1.96746	0.889069	0.981165	0.608415	1.97432	1.47104	1.26325	1.92309	2.19707	2.42644	0	0.69077	0.219853	0.349561	0.155976	0.96467	3.05191	0.396935	1.22497	2.30031	0.605615	2.19956	1.01822	0.990383	1.11795	1.53394	1.19435	2.27793	0.763423	1.0487	0.590408	3.32341	0.331024	1.02171
CODING	KNOWN	SINGLE:PARTIAL	chr9	RIC1	XR_428426.3	minor	0.692	0.044	-	0.270971	0.654306	0.632397	0	0	0.230064	0.791958	0.703111	0.175302	0.411866	0.242404	0.688374	0.354849	0.867043	0.516259	0.216825	0.717281	0.358532	1.30865	0.513872	1.98272	0.2224	0.866886	0.512283	0.26222	0.332562	0.53848	0.67169	1.58332	0.753604	0.961751	0	0.365839	0.491866	0.444534	0.140166	0.202805	0.423068	0.668654	0.631624	1.28206	0.845025	0.970574	0.119389	0.69077	0.219853	0	0.623903	1.447	0.554893	1.05849	1.22497	1.15016	1.81684	1.03509	1.01822	0.165064	1.67693	1.17995	1.19435	0.803974	0.954279	1.25844	1.18082	0.195495	1.3241	0.63857
CODING	KNOWN	SINGLE:FULL:PARTIAL	chr9	RGP1	ENST00000378078.4	major	1.252	0.539	-	1.35486	1.30861	1.26479	1.64163	1.02091	1.38039	1.71591	0.904	0.87651	0.823732	0.848413	0.344187	1.24197	1.04045	0.344173	1.51778	0.430369	0.896329	1.52675	0.899276	0	1.3344	1.08361	1.28071	1.57332	0.997685	0.753872	1.34338	0.527772	1.75841	1.37393	1.62521	0.97557	1.22967	1.77814	0.840999	1.72384	1.41023	0.267462	1.26325	0.854706	1.35204	2.18379	1.79084	1.38154	0.879412	1.04868	1.24781	1.68817	1.38723	1.1908	2.04162	1.95527	0.605615	1.03509	1.52733	1.32051	1.67693	1.76993	1.59247	2.27793	1.14513	1.88766	2.06643	1.36846	1.3241	0.766284
CODING	KNOWN	SINGLE:PARTIAL	chr9	RFX3	XM_017015002.1	minor	0.61	0.083	-	0.812913	0.654306	0.948596	0	1.22509	0.920257	0.923951	1.30578	0.175302	0.96102	0	0.172094	1.06455	0.693634	0.344173	0.216825	0.717281	0.537797	0.872431	0.64234	0.566493	0.444801	0.216721	0.256141	1.3111	1.33025	0.323088	0.134338	0.949989	0.376802	1.09914	0.975125	0.487785	0.491866	0.444534	0.840999	0.202805	0.282045	0.267462	0.315812	0.854706	1.35204	0.727931	1.19389	0.172693	0.219853	0.174781	0.935854	0.241167	0	0	0.204162	0.345047	1.21123	1.29386	0.678815	0.990383	0.838465	0.589976	0.398118	0.535983	0.381712	1.25844	0.442806	0.977473	0.331024	0
CODING	KNOWN	SINGLE:PARTIAL:FULL	chr9	RFK	NM_018339.5	major	0.873	1	-	1.08388	0.654306	1.58099	0.547209	0.408364	0	1.71591	0.803556	1.57772	0.823732	1.81803	1.20465	0.709698	0	0.516259	1.30095	0.430369	1.25486	0.654323	0.770808	2.26597	0	0	1.02457	1.3111	0.997685	0.323088	0.67169	0.527772	0.753604	0.961751	1.13765	0	0.245933	0.296356	0.280333	0.304208	0.846135	1.33731	0.631624	0.427353	0.67602	1.21322	0.955113	1.03616	0.439706	1.04868	0.467927	0.482335	0.554893	0.264623	0	2.41533	1.81684	1.68201	1.35763	0.825319	2.23591	1.17995	1.06165	1.60795	0.763423	0.20974	0.442806	1.56396	1.3241	0.63857
CODING	KNOWN	SINGLE:PARTIAL	chr9	PTRH1	XM_006716955.3	major	0.122	1	-	0	0	0	0	0.408364	0	0	0.200889	0.175302	0	0.242404	0.172094	0.532273	0	0.172086	0	0	0	0	0.64234	0.566493	0	0	0	0.26222	0	0.215392	0	0.211109	0.251201	0.137393	0	0.243892	0	0	0	0	0	0	0.157906	0	0.169005	0.242644	0	0.172693	0	0.699122	0.155976	0	0	0.132312	0.816647	0	0	0	0.509111	0	0	0.117995	0	0.267991	0	0	0	0.195495	0	0.127714
CODING	KNOWN	SINGLE:PARTIAL	chr9	PIP5K1B	ENST00000541509.5	minor	0.732	0.037	-	0.812913	1.30861	1.26479	0.547209	0.204182	1.15032	0.659965	0.301333	0	0.137289	1.57563	1.20465	0.887122	0.173409	0.516259	1.08413	0.143456	0.537797	0.872431	0.385404	0.283246	0.556001	0.433443	0.512283	1.57332	0	0.53848	0.940366	1.05554	0.628003	1.09914	0.325042	0.731677	0.737799	1.77814	0.700832	1.31823	2.25636	0.401193	0.315812	0.641029	0.33801	0	0.955113	1.20885	0.659559	1.04868	1.87171	1.20584	0.277447	0.264623	0.408323	1.15016	0.605615	0.258771	0.509111	0.990383	0.978209	0.117995	1.06165	0.93797	1.14513	0.62922	0.147602	1.56396	0	0.127714
CODING	KNOWN	SINGLE:PARTIAL	chr9	NUP214	XM_005272216.3	minor	0.526	0.017	-	0.270971	0	0	0.364806	0.204182	0.460129	0.659965	0.602667	0.350604	0.686443	1.21202	1.03256	0.354849	1.04045	0.344173	0.216825	0.717281	0.179266	0.436216	0	0.283246	0.778402	0.433443	0.256141	1.83554	0.332562	0.430784	0.403014	0.527772	0.879204	0.137393	0.162521	0.365839	0.3689	0.740891	0.700832	0.912623	0.423068	0.401193	0.315812	0.427353	0.33801	0.970574	0.955113	0.69077	0.439706	0.349561	0.311951	0.482335	0.554893	0.529246	1.02081	0.575078	0.605615	0.129386	0.339407	0.330128	0.139744	0.707972	0.66353	0.535983	0.381712	1.25844	0.147602	1.36846	0.165512	1.02171
CODING	KNOWN	SINGLE:PARTIAL	chr9	GARNL3	ENST00000373387.8	major	0.585	0.567	-	1.08388	0.654306	0.316199	0.182403	0.816728	0	0.395979	0.301333	0.175302	0.137289	0.242404	0	0.532273	0.867043	0.172086	0.433651	0	0.358532	0.654323	0.128468	0.566493	1.8904	0.433443	0.512283	1.57332	1.33025	0.107696	0.67169	0.422217	0.753604	0.137393	0.975125	0.853624	0.3689	0.444534	0.981165	0.304208	0.987158	1.06985	1.57906	0.641029	0.67602	0.727931	1.19389	0.518078	0.659559	0.873903	1.71573	1.92934	2.21957	0.661558	0	0.460062	0	0.129386	0	0.495192	0	0.235991	0.132706	0.267991	0.763423	0	0.295204	0.195495	0.827561	0.127714
CODING	KNOWN	SINGLE:PARTIAL	chr9	DPM2	ENST00000495270.1	minor	1.761	0.055	-	1.08388	0.654306	2.21339	1.27682	1.02091	0.690193	1.18794	1.60711	0.525906	1.92204	0.848413	1.72094	1.95167	1.38727	2.40921	1.30095	0.430369	2.68899	2.61729	1.79855	2.54922	1.2232	1.73377	3.32984	1.83554	0.665123	2.47701	3.8958	3.37774	1.88401	1.78611	3.73798	1.82919	0.860766	1.48178	0.981165	2.43366	1.97432	2.40716	2.21068	2.56412	2.19707	2.18379	1.19389	1.55423	1.53897	1.04868	2.80756	1.92934	2.21957	0.79387	0.612485	2.1853	2.42246	1.55263	2.71526	1.98077	0.978209	2.12391	1.06165	0.803974	0.763423	2.93636	1.47602	2.15044	1.15859	1.02171
CODING	KNOWN	SINGLE:PARTIAL	chr9	CBWD3	XM_017014731.1	minor	1.263	0.014	-	1.35486	0	1.26479	1.27682	1.02091	1.38039	2.50787	0.502222	0.350604	1.78475	1.09082	1.37675	0.709698	1.04045	1.37669	0.867302	0.717281	1.07559	1.96297	0.899276	2.26597	0.889602	0.650164	1.28071	1.57332	2.32793	1.18466	0.806028	0.633326	1.75841	1.51132	2.27529	0.853624	0.737799	1.48178	1.682	0.81122	2.53841	0.534923	2.5265	1.92309	1.35204	1.21322	0.716335	0.69077	0.659559	1.39824	1.71573	3.61751	0.554893	0.926181	1.02081	1.95527	1.21123	0.258771	1.52733	1.32051	0.978209	1.17995	1.32706	0.93797	2.29027	1.25844	0.442806	0.781978	0.662049	1.788
CODING	KNOWN	SINGLE:PARTIAL:FULL	chr9	C9orf85	XM_011518226.2	minor	1.677	0.039	-	1.8968	1.74482	0.316199	1.82403	1.22509	1.15032	2.24388	3.11378	0.350604	1.78475	0.969615	1.72094	0.709698	2.60113	1.89295	1.95143	1.57802	1.25486	3.48972	1.67008	1.41623	2.44641	0.866886	0.768424	1.57332	1.66281	2.04622	1.20904	0.949989	1.25601	1.51132	1.46269	1.46335	1.1067	0.740891	0.700832	1.31823	0.987158	1.7385	3.15812	2.35044	2.02806	5.09552	1.31328	0.172693	1.31912	0.699122	1.40378	2.17051	3.05191	1.72005	1.02081	1.72523	1.81684	2.32894	1.86674	2.14583	1.53719	1.53394	2.38871	2.00994	3.24455	1.46818	1.03321	1.75945	1.48961	1.788
CODING	KNOWN	SINGLE:PARTIAL	chr9	ADAMTS13	XM_017014232.1	major	0.141	1	-	0	0	0.316199	0	0	0	0.659965	0	0.175302	0.137289	0	0	0.177424	0	0.172086	0	0	0.179266	0.436216	0.128468	0	0	0.216721	0	0	0	0.215392	0.134338	0	0	0.137393	0.325042	0.121946	0	0.148178	0	0.101403	0.282045	1.33731	0	0	0.507015	0.485287	0	0	0	0	0	0	0	0	0	0.115016	0.605615	0.646928	0	0.330128	0.279488	0.235991	0	0.267991	0.190856	0	0	0.195495	0.165512	0
CODING	KNOWN	SINGLE:PARTIAL	chr8	TPD52	NM_001287144.1	major	0.769	0.454	-	1.08388	0	2.21339	0.729612	0	0.460129	3.03584	0.904	0.175302	0.549155	1.33322	0.516281	1.06455	0.867043	1.03252	0.650476	0.286912	0.537797	1.09054	0.128468	0.283246	0.333601	0	0.512283	0.26222	0.665123	0.53848	0.940366	0.211109	0.879204	1.23654	0.975125	1.46335	0.245933	1.18543	0.981165	0.40561	0.987158	3.34327	0.473718	0.641029	1.01403	2.42644	1.0745	0.518078	1.53897	0.873903	0.935854	0.96467	1.38723	0.264623	0	0.460062	0.605615	0.646928	0.848518	0.330128	0.139744	0.825967	0.398118	0.93797	0.381712	0.20974	0	0.390989	0.331024	0.766284
CODING	KNOWN	SINGLE:PARTIAL	chr8	PPP3CC	NM_001243974.1	minor	0.407	0.033	-	0	0.218102	0	0	0	0.920257	0.395979	0.401778	0.350604	0.137289	0.60601	0.688374	0.354849	0.520226	0.172086	0.433651	0.717281	0.717063	0.654323	0.256936	0.849739	1.0008	0	1.28071	0	0.332562	0.215392	0.67169	0.844435	0.251201	1.23654	0	0.121946	0.737799	0.740891	0.280333	0	0.282045	0.267462	0.157906	0	0.169005	0.727931	0.119389	0.172693	0.659559	0.349561	0.311951	0.241167	0	0.264623	0.204162	0.805109	0	1.03509	0.509111	0.825319	0.139744	0.471981	0.398118	1.20596	0	0	0.442806	0.390989	0.496537	0.510856
CODING	KNOWN	SINGLE:FULL:PARTIAL	chr8	MTFR1	ENST00000262146.8	minor	0.914	0.123	-	1.08388	0.218102	0.632397	0.729612	0.816728	0.690193	0.395979	0.401778	1.05181	1.78475	0.848413	0.516281	0.532273	1.21386	0.688346	1.08413	1.14765	0.179266	0.218108	1.54162	0.566493	1.3344	1.30033	0.512283	0.78666	0.665123	1.40005	0.537352	0.73888	1.00481	0.824358	0.325042	1.21946	1.1067	1.48178	1.40166	1.01403	0.987158	1.7385	0.631624	0.641029	0.67602	0.727931	0.716335	0.863463	0.879412	1.22346	0.311951	1.20584	0.277447	1.05849	0.816647	1.61022	1.21123	0.776314	0	1.98077	0.558977	0.825967	0.66353	0.93797	1.33599	1.88766	1.47602	1.17297	1.65512	0.383142
CODING	KNOWN	SINGLE:PARTIAL	chr8	MSC	NM_005098.3	major	0.667	1	-	0	0.436204	0	0.182403	0.408364	0.920257	0.527972	0.200889	0.350604	0	0.242404	0.172094	0.354849	0.173409	0.516259	0.433651	0	1.79266	1.09054	0.513872	0.849739	0.556001	0.433443	0.256141	1.3111	1.99537	0.323088	0.134338	0.949989	0.502403	0.549572	1.95025	0.365839	0.491866	0.296356	0	0.507013	0.282045	0.668654	0.473718	1.06838	0.67602	0.727931	0.716335	0.172693	0.219853	0	0	0	0.554893	0.264623	0.816647	0	1.21123	1.68201	1.69704	0.825319	1.11795	1.06196	1.45977	1.74194	2.48113	0.62922	0.147602	1.95495	0.993073	1.27714
CODING	KNOWN	SINGLE:FULL	chr8	MCPH1	NM_001322045.1	minor	1.11	0.07	-	0.812913	1.09051	0.316199	0.729612	0.612546	0.690193	0.527972	0.904	1.75302	0.96102	0.60601	2.5814	1.06455	1.56068	0.860432	0.433651	0.860737	1.25486	0.436216	0.899276	1.13299	1.112	1.30033	0.256141	2.6222	1.66281	2.5847	0.940366	1.89998	1.75841	1.64872	1.30017	1.34141	1.59856	0.592713	0.420499	1.41964	1.12818	0.267462	0.631624	2.13676	1.35204	1.21322	0.835724	1.72693	0	1.39824	1.40378	1.20584	1.66468	0.132312	0.408323	1.72523	0.605615	0.9057	0.169704	0.660256	0.558977	1.06196	1.45977	0.669979	0.190856	1.25844	1.62362	1.17297	1.82063	2.42657
CODING	KNOWN	SINGLE:PARTIAL	chr8	MAF1	NM_032272.4	major	1.012	0.858	-	0.812913	0.872409	0.316199	0.547209	0.408364	1.15032	0.923951	1.60711	0.350604	0.823732	0	0.860468	1.06455	0.173409	1.89295	1.7346	1.86493	1.07559	2.39919	0	2.83246	0.778402	0.433443	0	0.78666	1.66281	0.861568	1.88073	1.58332	0.125601	1.23654	2.76286	1.21946	0.3689	0.148178	0.280333	0.40561	0.282045	0.936116	0.315812	0.641029	0.169005	1.94115	0.477557	0.69077	0	0.699122	0.311951	0.723502	0.83234	0.264623	0.612485	1.4952	1.21123	3.23464	1.01822	0.990383	3.49361	0.943962	1.72518	2.14393	1.7177	0.83896	1.03321	0.781978	1.48961	0.510856
CODING	KNOWN	SINGLE:PARTIAL	chr8	LEPROTL1	ENST00000518192.5	minor	1.085	0.019	-	1.35486	1.74482	1.58099	1.09442	0.612546	0.920257	1.71591	0.703111	1.05181	1.2356	0.969615	0.516281	0.887122	0.346817	1.20461	1.7346	1.14765	0.896329	0.654323	0.513872	1.13299	1.112	0.866886	2.04913	1.04888	1.66281	1.50774	0.806028	0.73888	1.38161	0.961751	1.62521	1.09752	1.1067	1.18543	1.12133	1.62244	1.2692	0.401193	0.315812	0.427353	1.01403	1.45586	0.835724	0.69077	1.09926	0.699122	1.09183	0.482335	1.10979	0.661558	1.42913	1.38019	0	1.03509	1.35763	1.48558	0.558977	1.88792	1.06165	0.93797	2.09941	0.83896	0.885612	0.977473	1.65512	1.66028
CODING	KNOWN	SINGLE:PARTIAL	chr8	GPAA1	ENST00000355091.8	major	0.986	1	-	0.541942	0.218102	0.316199	0	0	0.920257	1.97989	1.70756	0.701208	0.549155	1.21202	0.344187	1.06455	0.520226	0.688346	0.433651	0.860737	0.358532	1.09054	0.385404	1.98272	0.556001	0.433443	0.256141	1.3111	1.66281	1.07696	0.940366	2.84997	0.879204	0.961751	1.46269	1.46335	0.860766	0.740891	0.140166	1.21683	0.846135	1.06985	0.157906	0	0.33801	0	0.477557	0.172693	0	0	0.623903	0.482335	1.38723	0.661558	3.47075	1.84025	0.605615	0.9057	1.52733	0.660256	1.53719	1.17995	3.58306	1.07197	2.09941	1.46818	2.06643	2.54143	0.662049	1.91571
CODING	KNOWN	SINGLE:PARTIAL	chr8	GDAP1	XM_011517551.2	minor	0.697	0.094	-	1.08388	0.654306	0.948596	0.547209	2.04182	0.690193	0.659965	0.401778	0.87651	0.686443	0.484808	1.20465	0.354849	0.867043	0	0.433651	0.143456	0.717063	0.436216	0.128468	1.69948	0.444801	0.650164	2.30527	1.57332	0.997685	1.18466	0.940366	0.633326	0.628003	0.274786	0.975125	0.487785	0.737799	0.148178	1.40166	0	1.41023	0	0.157906	0.427353	0.507015	0.242644	0.716335	1.55423	0	0.524342	0.935854	1.20584	0.83234	0.529246	1.02081	0.920125	0	0.646928	0.848518	0.165064	0.419233	0.825967	0.132706	0.93797	0.763423	0.83896	0.295204	0.586484	0.165512	0.63857
CODING	KNOWN	SINGLE:PARTIAL:FULL	chr8	EBAG9	XM_017013960.1	minor	1.909	0.042	-	0.812913	1.09051	2.21339	2.37124	2.246	0.460129	0.791958	1.30578	1.05181	2.05933	2.42404	3.09768	3.19364	1.56068	2.40921	1.51778	3.5864	1.97192	3.27162	1.28468	2.26597	3.66961	2.16721	1.79299	1.57332	3.32562	1.61544	1.0747	1.37221	3.89362	2.74786	2.60033	1.82919	0.491866	1.77814	2.9435	1.31823	1.55125	1.06985	1.73697	0.854706	1.18304	1.69851	1.43267	1.89962	1.53897	1.04868	0.623903	1.92934	1.66468	0.661558	1.22497	3.33545	1.21123	1.94079	2.03644	2.14583	1.39744	1.76993	1.99059	2.00994	3.81712	1.0487	1.47602	4.69187	1.82063	1.91571
CODING	KNOWN	SINGLE:PARTIAL	chr8	CHD7	ENST00000525508.1	minor	0.831	0.07	-	1.35486	0.436204	1.58099	0.182403	0.408364	1.84051	2.24388	1.60711	1.05181	0.96102	0.969615	0.516281	0.709698	1.04045	1.72086	0.650476	0.573825	0.358532	0.654323	0.513872	1.41623	0.2224	0	0.256141	0.52444	1.99537	0.753872	1.34338	0.527772	0.502403	1.09914	1.46269	0.731677	0.614833	1.03725	0.420499	1.21683	0.846135	2.00596	0.473718	1.70941	1.18304	0.242644	0.835724	0.345385	1.53897	0.174781	0.311951	0.241167	1.38723	1.32312	0.408323	0.575078	0	0.776314	1.69704	0.495192	0.698721	0.353986	0.398118	0.401987	0.381712	1.25844	1.18082	0.586484	0.331024	0
CODING	KNOWN	SINGLE:FULL	chr7	ZKSCAN5	XM_011515999.2	minor	0.905	0.155	-	0.541942	0.654306	0.632397	0.729612	0.204182	1.84051	0.923951	0.301333	1.22711	0.96102	1.45442	0.860468	0.532273	0.346817	0.344173	0.216825	0.286912	1.07559	0.436216	0.64234	0.849739	0.778402	1.51705	1.02457	2.88442	0.665123	1.18466	0.940366	2.11109	1.13041	1.23654	0.812604	0.853624	1.35263	1.77814	0.981165	1.11543	1.2692	3.20954	1.57906	0.854706	0.33801	0.970574	0.716335	0.863463	1.09926	0.174781	2.02768	0.723502	0	0.79387	0.408323	1.15016	1.21123	0.9057	0.509111	0.495192	0.279488	0.235991	0.796237	0.535983	0.381712	1.46818	0.73801	0.195495	0	1.27714
CODING	KNOWN	SINGLE:PARTIAL	chr7	TTC26	NM_001318333.1	minor	0.669	0.14	-	1.08388	0.872409	1.26479	0.182403	0.204182	1.61045	1.97989	0.703111	0.175302	0	0.848413	0.172094	0.887122	0.693634	0.516259	1.30095	0.860737	0.717063	0.654323	0.256936	0.566493	0.667201	0.433443	0.512283	1.3111	0.332562	0.323088	0.403014	0.422217	0.251201	0.549572	0.650084	0.365839	1.1067	1.03725	0.700832	0.507013	0.423068	0.668654	0.473718	0.641029	1.18304	0.242644	1.43267	0	0.879412	0.873903	0.935854	0.482335	0.83234	0.79387	0.612485	0.575078	0	0.517543	1.18793	0.165064	0.838465	1.41594	1.45977	0.803974	0.381712	0.20974	0.147602	0.586484	0.662049	0.255428
CODING	KNOWN	SINGLE:PARTIAL	chr7	TMEM168	XM_017012524.1	minor	0.538	0.022	-	0.812913	0.654306	0.632397	0	0	0	0.263986	0.100444	0.525906	0.549155	0.969615	1.03256	0.709698	1.38727	0.516259	0.216825	0.573825	0.537797	1.09054	0.256936	0.849739	0.1112	0.433443	0.256141	1.04888	0.332562	0.753872	0.268676	0.633326	0.628003	0.824358	0.975125	0.243892	0.860766	0.444534	1.12133	0.202805	0.987158	1.60477	0.947436	2.35044	0.169005	0.242644	0.119389	1.03616	0.439706	1.04868	0.779879	0.723502	0	0.132312	0	0.345047	0	0.517543	0.169704	0.330128	0.279488	0.589976	0.265412	0.133996	0.381712	0.41948	0	0	0.827561	0.383142
CODING	KNOWN	SINGLE:PARTIAL	chr7	TBXAS1	XM_017012570.1	major	1.806	0.348	-	1.35486	1.96292	1.89719	2.37124	2.65437	0.920257	1.58392	0.502222	0.175302	3.02035	1.45442	0.344187	1.24197	2.0809	2.40921	1.95143	2.00839	1.25486	1.09054	1.92702	2.26597	1.5568	1.30033	1.02457	2.88442	3.99074	3.44627	3.76146	2.42775	1.63281	2.0609	2.27529	1.46335	1.22967	1.92632	0.700832	1.82525	2.82045	0	1.10534	1.28206	1.01403	4.12494	0.955113	0.518078	0	0.699122	1.24781	0.96467	2.77447	2.2493	1.83746	2.07028	2.42246	2.19956	1.18793	4.45673	1.81667	1.29795	1.19435	3.34989	0	3.56558	2.06643	2.15044	1.48961	2.17114
CODING	KNOWN	SINGLE:FULL	chr7	TBXAS1	ENST00000336425.9	minor	0.524	0.101	-	1.08388	0.654306	1.26479	0.364806	0.408364	1.38039	0.131993	0.200889	0	0.823732	0.242404	0.172094	0.354849	0	0.516259	0.216825	0.430369	0.179266	0.654323	0	0	0.444801	0	0.768424	0	1.99537	0.753872	1.34338	0.211109	0.376802	0.961751	1.62521	0.609731	0.737799	0.592713	0.420499	0	0.141023	0	0.315812	0	0	0.485287	0.358168	0	0.439706	0.524342	0.311951	0.241167	1.10979	0.264623	1.22497	0.460062	0	0.258771	1.35763	1.15545	0.139744	0.353986	0.530824	0.401987	0	1.88766	0.295204	1.56396	0.827561	0.510856
CODING	KNOWN	SINGLE:PARTIAL	chr7	RP11-792A8.5	ENST00000503687.2	major	0.482	0.589	-	0	0.436204	0	0.912015	0.408364	0.920257	0.527972	0	0.350604	1.2356	0.242404	0.516281	0.709698	0.173409	0.172086	0.216825	0.143456	0.717063	1.30865	0	0	0.889602	0.216721	0	0.78666	0.665123	0.430784	0.940366	0.211109	0	0.412179	1.62521	0.609731	0.614833	0	0.560666	0.40561	0.423068	0.802385	0.473718	0.641029	0	0.727931	0	0.345385	1.09926	1.04868	0	0.723502	0.277447	0.264623	0.204162	0.575078	1.21123	0.776314	0.848518	0.330128	0.698721	0.353986	0.132706	0.93797	0.190856	0	0	0.781978	0.827561	0.255428
CODING	KNOWN	SINGLE:PARTIAL	chr7	PAXIP1	XM_017011881.1	minor	0.544	0.204	-	0.541942	0.218102	0	0.364806	0.204182	0.690193	0.263986	0.803556	0.175302	0.686443	0.363606	0.172094	0.354849	1.38727	0.344173	0.216825	0.430369	0.179266	0	0.899276	0.566493	0.444801	0.216721	1.02457	1.04888	0	0.861568	0.537352	1.1611	0.251201	0.549572	0.650084	0.243892	1.22967	0.296356	0.560666	0.507013	0.705113	0.668654	0.315812	0.213676	0.507015	0.242644	0.716335	0.69077	0.219853	0	0.467927	0.241167	0.554893	0.529246	0.408323	1.15016	0.605615	1.68201	0.509111	0.990383	0.139744	0.825967	0.66353	0.803974	0.190856	1.46818	1.18082	0.781978	0	0.510856
CODING	KNOWN	SINGLE:PARTIAL	chr7	NRF1	ENST00000477428.5	minor	1.182	0.138	-	0.270971	0.872409	0	0.912015	0.408364	0.690193	1.05594	1.40622	1.05181	0.686443	1.09082	1.03256	2.12909	2.0809	1.20461	0.650476	0.430369	1.25486	1.74486	1.02774	1.13299	1.0008	0.216721	0.768424	4.71996	0.997685	0.53848	0.806028	4.01107	1.13041	0.961751	2.92538	1.5853	2.70526	1.3336	1.682	1.01403	1.12818	1.06985	0.631624	1.06838	4.22513	0.242644	0.238778	1.38154	3.29779	0.699122	0.779879	1.68817	0.554893	0.926181	0.408323	0.805109	3.02807	1.55263	1.01822	0.495192	1.67693	0.235991	0.530824	0.401987	0.572567	0.41948	0.295204	0.781978	0.331024	1.14943
CODING	KNOWN	SINGLE:FULL:PARTIAL	chr7	JAZF1	NM_175061.3	major	0.843	1	-	0.270971	1.52671	0.316199	1.09442	0	2.99084	1.18794	2.00889	0	0.686443	0.484808	0.688374	1.24197	0	0.688346	2.38508	0	0.717063	0.654323	0.385404	2.26597	0.2224	1.30033	0.256141	0.78666	1.99537	1.61544	0.268676	0	0.502403	0.137393	0.162521	1.34141	0.122967	0.148178	0.840999	1.01403	0.846135	0.133731	0.473718	0.427353	1.35204	1.21322	0.358168	0.518078	0	0.524342	2.18366	0.96467	1.10979	0.396935	0.816647	1.26517	1.21123	0.9057	1.18793	0.990383	0.838465	1.06196	0.132706	0.93797	0.190856	0.83896	1.32842	3.32341	0	0.63857
CODING	KNOWN	SINGLE:PARTIAL	chr7	HDAC9	XM_011515642.2	minor	0.758	0.051	-	0.270971	0.218102	1.26479	0	1.83764	0.460129	1.45192	0.502222	1.40242	0.549155	0.848413	1.54884	0	1.21386	1.37669	0.433651	0.143456	0.717063	0.436216	0.899276	0	0.444801	0.650164	2.30527	0.52444	1.33025	1.07696	0.806028	0.633326	0.879204	0.824358	0.325042	1.09752	0.122967	1.3336	0.840999	0.507013	1.41023	1.20358	0.473718	0.427353	0.169005	0.242644	0.477557	0.172693	0	0.174781	0.623903	2.89401	0.83234	0.926181	1.02081	0.805109	0.605615	0.646928	0.339407	0.330128	0.139744	0.825967	1.19435	0.267991	0.381712	1.25844	0.295204	1.56396	0.165512	1.66028
CODING	KNOWN	SINGLE:PARTIAL	chr7	HBP1	XR_001744628.1	minor	1.246	0.022	-	0.812913	0.654306	2.21339	0.912015	1.63346	3.2209	0.527972	0.301333	2.62953	2.19662	2.54524	0.516281	1.24197	0.346817	1.03252	1.30095	2.00839	0.896329	0.218108	1.15621	2.26597	0.333601	1.08361	2.81756	0.78666	0	0.969264	0.806028	0.527772	0.502403	2.33568	3.0879	4.02423	0.737799	0	0.280333	0.304208	0.282045	1.47104	0.78953	0	0.507015	0.727931	0.119389	0.172693	0	0.174781	0.467927	1.92934	1.38723	0.132312	1.02081	0.920125	2.42246	4.5285	0.169704	0.990383	2.5154	0.943962	1.59247	1.60795	0.572567	2.30714	0.885612	3.5189	2.81371	1.27714
CODING	KNOWN	SINGLE:PARTIAL	chr7	CARD11	NM_001324281.1	major	0.102	1	-	0	0	0	0	0	0	0.263986	0	0	0	0.121202	0.172094	0.177424	0.346817	0	0	0	0	0	0	0	0.1112	0	0	0	0	0.646176	0.268676	0	0	0	0.325042	0.243892	0	0	0	0.202805	0	0.401193	0.157906	0.427353	0	0	0.119389	0	0.439706	0.174781	0	0.723502	0	0	0	0.115016	0.605615	0.129386	0	0.660256	0	0	0	0	0	0	0	0	0	0
CODING	KNOWN	SINGLE:FULL:PARTIAL	chr6	ZSCAN31	XM_017011196.1	minor	0.306	0.095	-	0.812913	0.436204	0.316199	0	0.204182	0.230064	0.527972	0.301333	0	0.274577	0	0.344187	0.177424	0.520226	0.172086	0.433651	0.430369	0.717063	0.218108	1.02774	0.566493	0	0.866886	0	0	0.332562	0.430784	0.403014	0.211109	0.125601	0.137393	0.650084	0.853624	0.122967	0	0.280333	0	0.141023	0.267462	0.315812	0.427353	0.33801	0	0.119389	0	0.219853	0	0	0.241167	0	0.132312	0.204162	0.115016	0	0.258771	0.339407	0.330128	0.139744	0.235991	0.265412	0.669979	0.572567	1.0487	0.295204	0.977473	0.496537	0.255428
CODING	KNOWN	SINGLE:PARTIAL	chr6	TAB2	ENST00000637181.1	minor	0.309	0.037	-	0.270971	0.218102	0.632397	0.182403	0	0	0.263986	1.10489	0.175302	0.274577	0.121202	0.172094	0.709698	0	0.688346	0.216825	1.14765	0.179266	0.218108	0	0	0.444801	1.95049	0.512283	0.52444	0	0	0.403014	0.527772	0.125601	0.137393	0.812604	0.487785	0.122967	0	0	0.202805	0.282045	0.133731	0.473718	0	0.169005	0.485287	0.716335	0.172693	0	0.524342	0.155976	0	0.554893	0.396935	0.204162	0.230031	0	0.9057	0.169704	0	0.139744	0	0	0.535983	0.381712	0	0.295204	0.781978	0.165512	0
CODING	KNOWN	SINGLE:PARTIAL	chr6	SLC16A10	ENST00000368850.4	major	0.17	1	-	0	0.218102	0.316199	0.364806	0	0	0	0.401778	0.350604	0.823732	0.363606	0.344187	0.177424	0.173409	0	0.216825	0	0	0	0	0.283246	0.1112	0	0	0	0	0.323088	0	0.211109	0.125601	0	0	0	0.245933	0.148178	0.140166	0.507013	0.141023	0.267462	0	0	0.507015	0	0.835724	0.172693	0	0	0.779879	0.241167	0.277447	0.79387	0.204162	0.115016	0	0	0	0.165064	0	0.117995	0.132706	0	0.190856	0	0	0.195495	0	0.383142
CODING	KNOWN	SINGLE:PARTIAL:FULL	chr6	SEC63	XM_017010218.1	minor	1.7	0.051	-	1.08388	2.18102	1.58099	0.729612	0.612546	1.61045	3.03584	2.91289	1.75302	0.96102	2.18163	1.03256	1.77424	1.90749	1.54878	1.08413	1.00419	1.61339	1.52675	1.02774	2.26597	1.668	1.30033	1.28071	2.09776	0.997685	1.40005	1.20904	1.47776	1.88401	1.9235	3.25042	1.70725	2.82823	1.62996	1.2615	1.21683	1.41023	1.60477	1.89487	1.92309	1.69005	1.94115	1.43267	1.38154	2.19853	2.44693	2.33964	2.41167	1.94213	1.45543	0.612485	1.95527	1.81684	2.84648	1.69704	0.825319	2.09616	1.06196	1.99059	1.20596	2.09941	2.0974	1.77122	2.73692	1.3241	1.14943
CODING	KNOWN	SINGLE:FULL	chr6	PRIM2	ENST00000615550.4	minor	0.845	0.039	-	1.08388	0.654306	0.316199	0.912015	1.63346	0.690193	0.923951	0.100444	1.57772	1.09831	1.33322	0.688374	0.709698	1.56068	0.172086	0.650476	0.717281	0.358532	0.218108	1.28468	0.849739	1.2232	1.95049	1.02457	0.52444	0.997685	1.50774	0.806028	0.105554	0.879204	0.412179	0.325042	0.243892	0.3689	1.3336	0.560666	2.63647	0.987158	0.534923	0.473718	1.28206	0.169005	1.21322	0.596946	1.38154	0.659559	0.699122	1.24781	0.482335	0.277447	0.79387	0.408323	0.690094	0.605615	0.258771	1.35763	0.165064	0.139744	0.707972	0.928943	0.669979	0.572567	1.25844	0.73801	3.32341	0	1.53257
CODING	KNOWN	SINGLE:FULL	chr6	NUP43	XM_005266962.3	minor	2.157	0.122	-	1.8968	0.872409	2.52959	0.912015	1.83764	0.920257	4.88374	3.51556	1.75302	1.2356	1.45442	1.03256	1.24197	2.77454	0.688346	2.16825	0.860737	1.61339	2.61729	0.899276	0.849739	0.667201	1.30033	1.02457	6.5555	0.332562	6.24637	4.83617	2.11109	3.01442	1.37393	2.43781	3.53644	1.4756	3.4081	4.06483	4.1575	3.94863	1.06985	3.00021	2.35044	2.19707	3.39701	5.96946	1.55423	5.27647	5.4182	4.83525	2.17051	2.77447	1.1908	0.408323	0.230031	1.81684	1.16447	0.678815	1.48558	0.978209	2.4779	1.06165	0.133996	0	1.0487	1.03321	1.17297	1.65512	0.893998
CODING	KNOWN	SINGLE:FULL:PARTIAL	chr6	NFYA	ENST00000353205.5	minor	2.153	0.221	-	0.812913	1.09051	1.26479	0.729612	1.22509	2.30064	2.11189	1.60711	3.15544	2.74577	2.18163	1.20465	3.37107	2.77454	2.5813	1.51778	3.87332	3.22678	4.14405	3.5971	1.41623	2.55761	4.11771	2.81756	2.09776	2.99305	3.12318	3.62713	2.3222	3.76802	2.47308	1.78773	3.29255	0.983732	2.66721	2.1025	3.65049	2.11534	0.936116	2.21068	1.92309	1.69005	0.970574	1.43267	0.518078	0.439706	1.22346	2.80756	1.92934	1.10979	0.79387	1.42913	2.87539	1.21123	1.55263	2.54555	1.32051	2.09616	3.53986	1.72518	2.27793	2.48113	1.46818	1.77122	2.34593	2.15166	2.04342
CODING	KNOWN	SINGLE:PARTIAL	chr6	MB21D1	ENST00000370315.3	major	1.361	0.696	-	1.08388	1.09051	0.948596	0.912015	0.204182	0.690193	1.18794	2.81245	1.75302	1.2356	1.33322	3.61396	0.354849	3.64158	0.860432	1.30095	0.860737	0.358532	2.39919	0.513872	0.566493	1.0008	0.866886	0.768424	2.88442	0.665123	2.47701	1.0747	1.89998	1.00481	1.9235	2.92538	1.21946	2.82823	0.740891	1.96233	1.01403	2.25636	1.60477	1.42115	0.854706	2.36607	0.727931	1.91023	2.07231	1.31912	1.22346	0.311951	1.92934	0.83234	1.05849	0	0.805109	1.21123	0.646928	1.86674	1.8157	1.53719	2.35991	3.18495	0.93797	0	0.20974	0	0.781978	1.3241	1.66028
CODING	KNOWN	SINGLE:PARTIAL	chr6	LRRC1	XR_001743504.1	minor	0.195	0.059	-	0.541942	0.436204	0	0.547209	0.612546	0	0.659965	0.301333	0.175302	0	0.484808	0.172094	0	0.346817	0	0	0.430369	0	0.218108	0	0	0	0	1.02457	0.26222	0.997685	0.861568	0	0.211109	0.251201	0	0.325042	0	0.245933	0	0.840999	0.202805	0.423068	0.133731	0.157906	0	0	0	0	0	0	0	0.155976	0.482335	0	0.396935	0	0.115016	0	0.129386	0	0.165064	0	0	0.530824	0	0	0	0	0	0	0.255428
CODING	KNOWN	SINGLE:PARTIAL	chr6	KPNA5	XM_017010838.1	minor	0.27	0.045	-	0.812913	0.218102	0.316199	0	0.204182	0.460129	0	0.100444	0.350604	0.411866	0.484808	0.344187	0.177424	0.173409	0.688346	0.216825	0.143456	0.358532	0.872431	0	0.849739	0.1112	0.216721	0	0	0.332562	0.323088	0.268676	1.37221	0	0.412179	0.650084	0.121946	0.491866	0	0.140166	0	0.282045	0.534923	0.157906	0	0.67602	0	0.238778	0	0.219853	0	0	0.241167	0	0	0	0.115016	0.605615	0.129386	0.339407	0.495192	0.139744	0.117995	0	0.133996	0.190856	0.83896	0.147602	0.195495	0.662049	0
CODING	KNOWN	SINGLE:FULL:PARTIAL	chr6	HIST1H3E	ENST00000634733.1	minor	2.168	0.228	-	1.08388	1.96292	2.84579	0.912015	1.02091	0.920257	1.05594	0.904	0.87651	2.05933	1.57563	2.40931	2.30652	0.520226	2.40921	3.03556	1.57802	2.86825	4.58026	2.69783	2.83246	2.44641	2.81738	2.30527	7.07994	4.65586	1.93853	2.55242	2.5333	3.26562	3.43483	0.650084	0.731677	0.737799	1.3336	0.981165	1.31823	1.2692	0.936116	3.63184	3.41882	3.2111	5.09552	1.43267	1.03616	2.63824	2.27215	0.467927	4.09985	1.10979	0.926181	2.24578	1.03514	3.63369	3.23464	1.69704	2.14583	2.79488	3.65785	1.19435	2.14393	1.90856	1.46818	1.77122	0.390989	1.3241	3.83142
CODING	KNOWN	SINGLE:PARTIAL	chr6	ECI2	ENST00000464057.5	minor	1.935	0.022	-	1.62583	2.61723	2.84579	1.09442	1.63346	2.53071	1.8479	2.61156	2.10362	0.686443	1.33322	2.23722	2.30652	3.46817	1.72086	2.16825	0.717281	3.40605	2.8354	1.92702	1.69948	1.2232	1.08361	1.53685	2.09776	2.66049	1.40005	1.61206	0.949989	1.00481	2.47308	3.73798	1.70725	1.96746	1.62996	2.80333	1.92665	2.25636	2.27342	1.10534	1.70941	1.69005	2.18379	2.86534	1.55423	1.53897	2.27215	1.87171	1.68817	2.21957	2.11699	0.612485	2.1853	1.81684	1.68201	2.03644	1.98077	1.39744	2.12391	1.59247	1.74194	2.29027	1.25844	1.91883	2.34593	1.65512	2.42657
CODING	KNOWN	SINGLE:PARTIAL	chr6	DNAH8	NM_001206927.1	major	0.449	0.713	-	1.08388	0.218102	0	0	0	0.460129	0.263986	0.301333	0.350604	0	0.121202	0	0.532273	0.173409	0.344173	0	0.430369	0.358532	0.654323	0	0.283246	0.667201	0.216721	0	0.52444	0.665123	0.107696	0.537352	0.73888	0.376802	0.686965	1.62521	0.243892	1.72153	0	1.12133	0	0.282045	0.401193	0.157906	0.427353	1.69005	0.970574	1.19389	1.03616	0.659559	1.92259	0.467927	0.241167	1.66468	0	0.204162	0	0	0.9057	0	0.165064	0.419233	0	0	0.669979	0	1.0487	0.147602	0	0.496537	0.127714
CODING	KNOWN	SINGLE:PARTIAL	chr6	COL19A1	NM_001858.5	minor	0.761	0.024	-	0.812913	2.83533	0	0.364806	0.816728	0.460129	2.90385	0.301333	0.175302	1.51018	0.242404	1.20465	0	0.520226	0.688346	0.650476	0.286912	0.537797	1.09054	1.28468	3.11571	0.667201	1.08361	0.768424	0.52444	3.32562	2.26162	0.134338	0.316663	0.502403	0.961751	0.325042	1.09752	0.122967	0.592713	0.560666	1.11543	0.423068	0.133731	0.473718	0.213676	0.169005	0.485287	0.477557	0	0.439706	0.174781	0.467927	0.482335	0.83234	0	0.408323	0.575078	0	0.517543	0	1.32051	0.279488	1.65193	0.66353	0.93797	0.572567	1.0487	0.590408	1.95495	0.662049	0.893998
CODING	KNOWN	SINGLE:PARTIAL	chr6	CEP57L1	XM_006715462.3	minor	0.814	0.049	-	1.08388	1.74482	0.632397	0.729612	1.02091	0.460129	1.71591	0.803556	0	0.274577	1.21202	0.688374	0.354849	1.56068	0.344173	0.216825	0.430369	0.537797	1.09054	0.770808	0.283246	0.556001	0.866886	1.28071	0.78666	2.32793	0.53848	0.67169	0.316663	0.502403	0.549572	0.325042	0.243892	0.3689	0.444534	1.40166	0.507013	0.846135	0.668654	0.473718	1.06838	0.33801	0	0.955113	0.172693	0	0.174781	1.09183	0.482335	1.38723	0.529246	0.204162	0.690094	0.605615	1.16447	1.01822	0.825319	1.2577	1.65193	1.85789	0.93797	1.7177	1.67792	1.18082	2.34593	0.827561	0.766284
CODING	KNOWN	SINGLE:PARTIAL:FULL	chr6	AGPAT4	NM_020133.2	major	0.788	0.37	-	0	0	0	0.547209	0	0	0	0.200889	0.525906	0.137289	0.484808	0.344187	0.709698	0.520226	0.344173	0.216825	0.573825	0.896329	1.52675	1.02774	1.41623	0.444801	1.73377	0	1.83554	2.99305	1.18466	1.61206	0.105554	1.50721	2.0609	2.11277	0.121946	0	0.296356	0.140166	0.608415	1.12818	0	0.947436	2.56412	3.54911	0.727931	0.477557	0	0.219853	0.524342	0	0.241167	1.66468	0.79387	0.408323	0.345047	1.21123	1.03509	0.678815	1.48558	0.838465	0.471981	0.796237	1.47395	0.763423	1.67792	0.295204	1.17297	0.662049	0.383142
CODING	KNOWN	SINGLE:PARTIAL	chr6	ABCC10	XM_017011452.1	major	0.677	1	-	1.8968	0.654306	1.58099	0	0.204182	0.920257	2.24388	0.401778	0.175302	0.686443	0.242404	0.344187	0.177424	0.520226	0.344173	0.216825	0.286912	0.896329	1.52675	0.513872	1.69948	0.2224	0.216721	1.02457	0.78666	0.665123	1.29235	0.134338	2.11109	0.753604	0.824358	1.95025	0.731677	0.491866	0.444534	0.140166	0.40561	0.846135	0.267462	0.157906	0.427353	0.845025	1.21322	0.358168	0.172693	0	0.174781	0	0.241167	0	0.396935	0.612485	0.345047	0.605615	1.68201	1.01822	1.15545	0.698721	1.41594	0.796237	1.33996	0.763423	0	0.442806	0.781978	0.496537	0.383142
CODING	KNOWN	SINGLE:PARTIAL	chr6	AARS2	NM_020745.3	major	0.233	0.567	-	0.541942	0.436204	0	0	0	0	0.131993	0.100444	0	0	0	0	0	0	0.344173	0	0	0.179266	0.218108	0	0	0.333601	0	0.256141	0	0.332562	0.107696	0.806028	1.89998	0.502403	0.412179	0.975125	0.487785	0.122967	0	0	0.202805	0.141023	0	0	0	0	0	0.119389	0	0	0	0	0	0.277447	0	0	0.115016	0.605615	0.129386	0.509111	0	0.419233	0.235991	0.530824	0.669979	0.190856	0.83896	0.590408	0.977473	0.331024	0.510856
CODING	KNOWN	SINGLE:PARTIAL	chr5	SPATA24	XM_005271916.4	minor	0.73	0.058	-	0.270971	0.654306	0.316199	1.45922	2.246	0.690193	1.18794	0.803556	0.175302	0.549155	0.363606	0.688374	0.887122	0.346817	0.172086	1.30095	0.286912	0.896329	1.09054	0.770808	0.849739	1.0008	0.866886	0.768424	1.3111	0.332562	0.215392	0.268676	1.26665	0	0.412179	0.650084	0.97557	0.614833	0.592713	0.840999	0.608415	0.56409	0.133731	0.631624	0.854706	1.18304	1.94115	0.955113	0.863463	0.219853	0	0.779879	0.482335	1.10979	1.1908	0.408323	0.575078	2.42246	0.388157	0.509111	0.660256	0.419233	0.471981	1.06165	0.669979	0.572567	0.41948	0.73801	0.781978	0.662049	0.510856
CODING	KNOWN	SINGLE:PARTIAL	chr5	SMAD5	XM_017009470.1	minor	1.756	0.1	-	1.8968	1.30861	3.79438	0.182403	2.65437	2.07058	3.8278	2.20978	2.10362	1.78475	1.93923	2.23722	2.30652	2.0809	4.30216	0.867302	1.86493	0.358532	0.872431	0.385404	1.13299	1.2232	1.95049	1.28071	1.83554	0.665123	0.53848	1.47772	2.11109	3.39122	1.23654	1.95025	1.34141	2.9512	0.148178	1.2615	0.912623	0.56409	1.60477	1.89487	1.92309	1.52105	2.18379	1.55206	1.38154	2.19853	1.04868	2.02768	2.89401	1.66468	0.926181	1.63329	0.460062	3.63369	1.68201	1.35763	2.80609	2.65514	2.35991	0.796237	2.54592	1.33599	1.67792	1.62362	2.15044	1.15859	1.91571
CODING	KNOWN	SINGLE:PARTIAL	chr5	LSM11	ENST00000286307.5	major	0.265	1	-	0.270971	0	0	0	0	0.690193	1.31993	0	0.701208	0.137289	0	0	0.177424	0	0.172086	0.216825	0.143456	0.179266	0	0	0.283246	0	0.433443	0	0.26222	0.332562	0.323088	0.67169	0.105554	0.251201	0.137393	0	0.243892	0.245933	0.444534	0	0.101403	0.141023	2.13969	0.947436	0.213676	0	0.242644	0	0.172693	0	0	0.311951	0	0.277447	0.529246	0.816647	0.115016	0	0.258771	0.339407	0.495192	0.698721	0	0.265412	0.401987	0.381712	0.41948	0	0.390989	0.331024	0
CODING	KNOWN	SINGLE:FULL	chr5	IPO11	ENST00000409534.1	minor	0.669	0.169	-	0.812913	0	0	0.182403	0.612546	0.460129	0.527972	0.100444	0.175302	1.09831	0.848413	0.516281	0.709698	0.693634	0.860432	1.30095	0.143456	0.179266	0.436216	1.02774	0.849739	0.444801	1.08361	0.256141	2.88442	1.99537	0.215392	1.0747	0.422217	0.251201	0.137393	0.487563	1.34141	0	4.59352	0.420499	1.01403	1.2692	0.802385	0.473718	0.427353	0.169005	0.242644	0.238778	0.172693	0	0	0.155976	0.482335	0.277447	0.132312	1.02081	1.26517	0	0.776314	0.678815	1.15545	0.419233	0.943962	0.265412	0.267991	0.572567	1.0487	1.03321	1.75945	0.331024	0.255428
CODING	KNOWN	SINGLE:PARTIAL:FULL	chr5	C5orf24	NM_001300894.1	major	0.592	0.599	-	1.08388	1.09051	0.948596	0	0.612546	1.15032	0.263986	0.703111	1.22711	0.549155	0.121202	0.516281	0.532273	0.346817	0.516259	0.433651	0.430369	1.43413	0.436216	0.256936	0.283246	1.2232	0	0.768424	0.52444	0.332562	0.969264	0.268676	1.89998	0.502403	0.686965	1.13765	0.97557	0.245933	0.148178	0.140166	0	1.12818	1.20358	0.78953	0.427353	0.67602	0.727931	0.238778	0.345385	0.219853	0.524342	1.09183	0	0	0.132312	1.02081	0.575078	1.81684	1.16447	0.339407	0.165064	1.11795	0.589976	0.265412	0.669979	0.190856	0.62922	0.147602	0	0.165512	0.510856
CODING	KNOWN	SINGLE:PARTIAL	chr4	STIM2	ENST00000465503.5	minor	0.346	0.105	-	0	0.436204	0	0.547209	0.816728	0.230064	0.659965	0	0.350604	1.09831	0.121202	0.688374	0	0.693634	0.688346	0.216825	1.00419	0.179266	0	0.256936	0	0.333601	0.650164	0	0	0.665123	0.323088	0.268676	0.105554	0.251201	0.824358	0	0.121946	0.3689	0.148178	0.140166	0.304208	0.282045	0.267462	0	0.427353	0.169005	0.242644	0.596946	0.172693	0.659559	0	0	0	0	0	0	0.690094	0	0.9057	0.339407	0.825319	0.139744	0.825967	0.265412	0.535983	0.572567	0.62922	0.590408	0.586484	0.165512	0.766284
CODING	KNOWN	SINGLE:FULL	chr4	MMAA	XM_011531685.2	minor	0.234	0.015	-	0	0	0	0.364806	0.408364	0	0	0.703111	0.175302	0.137289	0.363606	0	0.354849	0	0.344173	0.650476	0.286912	0.358532	0	0	0	0	0.216721	0	0	0	0.215392	0	0.316663	0.251201	0.137393	0	0.121946	0.3689	0.444534	0.280333	0.101403	0	0.401193	0.315812	0.641029	0.507015	0.242644	0.119389	0	0.659559	0.349561	0.311951	0.482335	0.277447	0	0.204162	0.230031	0	0.388157	0.339407	0	0.279488	0.471981	0.132706	0.535983	0.763423	0.62922	0	0.390989	0	0.383142
CODING	KNOWN	SINGLE:PARTIAL	chr4	MFSD10	ENST00000329687.8	major	0.175	1	-	0	0	0.316199	0	0.204182	0	0.131993	0.301333	0	0.274577	0	0.172094	0.177424	0	0	0.433651	0.573825	0.179266	1.74486	0.385404	0	0	0	0	0.26222	0	0.107696	0.134338	1.05554	0	0.274786	0	0.243892	0	0	0	0	0	0.133731	0.157906	0.213676	0.169005	0.242644	0	0	0.219853	0	0	0	0	0	0.408323	0	1.21123	0	0.169704	0	0.419233	0.117995	0.265412	0	0.190856	0.20974	0.295204	0	0.331024	0
CODING	KNOWN	SINGLE:PARTIAL	chr4	KLHL5	ENST00000261426.9	minor	0.543	0.118	-	0.270971	0.436204	0.948596	0.547209	0.408364	1.38039	1.05594	0.904	0.350604	0.823732	0.121202	0.516281	0.709698	0.346817	0	0.216825	0.860737	0	0	0.385404	0.283246	0.889602	0.433443	1.02457	1.3111	0.665123	0.53848	0.403014	0.422217	0.376802	0.961751	0.812604	0.853624	0.245933	0.740891	0.700832	0.101403	0.141023	0.668654	0.473718	0.213676	0	0	0.358168	0.172693	0.439706	0.174781	0.935854	0.723502	0.277447	0	0.204162	0.460062	0.605615	0.9057	0.509111	1.15545	0.698721	1.29795	0.796237	0.401987	0.190856	0.83896	0.73801	0.586484	0.496537	0.893998
CODING	KNOWN	SINGLE:PARTIAL:FULL	chr4	GPAT3	XM_011532384.2	major	1.032	0.755	-	1.62583	3.27153	0.948596	0.729612	2.85855	0.920257	0.263986	0.803556	0.175302	1.78475	1.57563	8.26049	0.887122	0.520226	0.688346	0.216825	0.143456	2.15119	0.654323	0	1.13299	0.444801	0.216721	1.02457	1.04888	0	0	0.134338	2.95552	0.125601	0.686965	0.650084	0.487785	0.491866	0.444534	0	0	0.56409	0	0.473718	1.28206	2.19707	0.970574	0.358168	0.345385	0.439706	0.873903	0.311951	0.241167	0.554893	0.529246	2.85826	0.690094	1.21123	0.646928	1.18793	1.15545	2.37565	1.76993	0.796237	1.47395	2.09941	1.25844	1.03321	0.781978	0.662049	1.66028
CODING	KNOWN	SINGLE:PARTIAL	chr4	CYP4V2	ENST00000507209.5	minor	0.386	0.224	-	0	0.218102	0	0	0	0.230064	0.923951	0.301333	0	0.137289	0.242404	0.172094	0.532273	0.346817	0	0.867302	0	0.537797	0.218108	0.128468	0	0.778402	0	0.256141	0.78666	1.66281	0.861568	0.67169	0.949989	0	0.274786	0.325042	0.365839	0.491866	0.148178	0	0.40561	0.423068	0	0	0	1.18304	1.21322	0.358168	0.172693	0	0	0	0.482335	1.10979	0	0.612485	0.460062	0	1.29386	0.678815	0.165064	0.838465	0.235991	0.398118	0.803974	0	1.0487	0	0.390989	0.496537	0.63857
CODING	KNOWN	SINGLE:PARTIAL	chr4	CCDC109B	ENST00000394650.6	minor	0.35	0.03	-	0	0.436204	0	0.182403	0	0.230064	0.659965	0.301333	0	0.549155	0.121202	0.172094	0.709698	0.173409	0.344173	0.650476	0.143456	0	0	0.385404	1.41623	0.556001	0.216721	0.768424	0	0.665123	0.53848	0.537352	0.105554	0.628003	0.686965	0.325042	0.243892	0.491866	0.148178	0.140166	0.608415	0	0.401193	0.473718	0	0.169005	0	0.596946	0.518078	0	0	0.311951	0.723502	0.554893	0.132312	0.204162	0.115016	0	0.646928	0.509111	0.495192	0.139744	0.589976	0.265412	0.401987	0.381712	0.62922	0.295204	0.977473	0.496537	0.255428
CODING	KNOWN	SINGLE:PARTIAL	chr4	ALPK1	ENST00000505127.5	minor	0.957	0.049	-	0.541942	2.39912	0.316199	0.547209	1.83764	0.460129	1.18794	1.00444	0.175302	0.686443	0.242404	1.72094	1.06455	0.346817	0.860432	0.650476	1.29111	0.358532	1.30865	0.128468	0.566493	1.0008	0.650164	0.256141	1.3111	1.99537	0.861568	1.0747	2.3222	1.00481	1.51132	1.13765	1.70725	0.491866	0.444534	1.82216	0.709818	0.987158	1.60477	0.947436	1.28206	2.36607	1.21322	0.716335	1.38154	0.659559	1.22346	0.779879	0.482335	1.10979	0.661558	0.612485	0.805109	1.21123	1.16447	0.509111	0.825319	2.5154	0.117995	0.398118	0.93797	0.763423	0.62922	0.73801	0.195495	0.496537	0.766284
CODING	KNOWN	SINGLE:PARTIAL	chr4	ACOX3	XR_001741330.1	minor	0.231	0.073	-	0.270971	0	0.316199	0	0	0	0.131993	0	0.525906	0.549155	0.363606	0.172094	0	0.173409	0.172086	0	0.143456	0.358532	0	0.385404	0.283246	0	0	0	0	0.332562	0.215392	0.268676	1.26665	0.251201	0	0.487563	0.365839	0.245933	0.148178	0.140166	0	0.141023	0.267462	0.315812	0.641029	0	0.970574	0.119389	0.345385	0.219853	0	0.623903	0	0	0.132312	0.612485	0.575078	0	0.129386	0.169704	0.495192	0.279488	0.235991	0.132706	0	0.954279	0	0	0.390989	0	0.127714
CODING	KNOWN	SINGLE:FULL	chr3	TNIK	ENST00000465393.1	minor	0.732	0.041	-	1.35486	0.436204	0.632397	0.364806	1.42927	0.230064	0	0.602667	1.05181	0.686443	1.09082	3.78606	0	0.867043	1.03252	0.433651	0.717281	0.537797	0.218108	1.15621	0.283246	1.4456	0.866886	0.512283	0.52444	0	0.107696	0.940366	0	0	1.09914	1.13765	0.243892	0.245933	0.740891	0.700832	1.62244	0.846135	0.534923	0.631624	0.213676	1.01403	0.242644	0.238778	0.863463	0.219853	0.699122	0.935854	0.96467	0.554893	1.72005	0.408323	0.345047	0	0.129386	1.18793	0.990383	0.279488	0.353986	2.256	0.93797	0.954279	0.83896	0.885612	1.36846	0.165512	1.14943
CODING	KNOWN	SINGLE:PARTIAL:FULL	chr3	SLC33A1	NM_001190992.1	minor	1.227	0.064	-	0.812913	1.09051	0.948596	1.45922	0.816728	0.460129	2.63986	0.904	1.75302	1.09831	1.09082	0.688374	0.532273	0.867043	0.344173	0.433651	0.286912	1.07559	1.30865	0.64234	0.283246	0.889602	0.650164	1.53685	1.3111	0.665123	1.61544	0.537352	3.6944	2.00961	1.23654	4.06302	1.70725	1.4756	0.889069	1.40166	1.62244	0.423068	1.33731	0.473718	0.854706	0.169005	2.18379	1.0745	0.518078	0	1.04868	1.40378	1.68817	0.83234	1.72005	1.63329	1.03514	1.21123	3.10526	1.35763	1.48558	2.37565	0.471981	0.530824	1.33996	1.14513	0.83896	0.295204	1.17297	2.97922	2.68199
CODING	KNOWN	SINGLE:FULL	chr3	RPP14	ENST00000295959.9	minor	0.436	0.242	-	1.35486	0.218102	0	0.547209	0.204182	0.230064	0.395979	0.100444	0.350604	0.274577	1.21202	0.172094	0	0.346817	0.516259	0.216825	0.430369	0	0.436216	0.385404	0.283246	0.1112	0	1.02457	0.78666	0.332562	0.323088	0.268676	0.316663	0.376802	0.274786	0.325042	0.853624	0.3689	0.296356	0.420499	0.101403	0.846135	0	0.473718	0.427353	0.507015	0.242644	0.119389	0	0.439706	0.349561	0.311951	0	0.554893	0.529246	0	0.690094	2.42246	0.517543	0.339407	0.660256	0.419233	0.235991	1.32706	0.401987	0.190856	0.41948	0.73801	0.781978	0.165512	1.27714
CODING	KNOWN	SINGLE:PARTIAL	chr3	RASA2	ENST00000286364.7	minor	0.209	0.061	-	0.270971	0	0.316199	0	0	0.460129	0.395979	0.200889	0	0	0.121202	0	0.354849	0.173409	0.172086	0	0.286912	0	0	0.256936	0	0.2224	0	0	0	0.332562	0.323088	0	0.105554	0.125601	0.549572	0.325042	0.243892	0.122967	0	0.140166	0.304208	0	0.133731	0.315812	0	0.169005	0	0.238778	0.172693	0.439706	0	0.311951	0	0.277447	0.132312	0.408323	0.230031	0.605615	0.388157	0.509111	0.660256	0.419233	0.117995	0.265412	0.669979	0.572567	0	0.295204	0.586484	0.165512	0.127714
CODING	KNOWN	SINGLE:PARTIAL	chr3	PPM1M	ENST00000489606.5	major	1.737	0.421	-	0.812913	2.39912	0.316199	0.182403	1.83764	2.30064	4.88374	2.41067	0.175302	1.2356	0.363606	2.06512	2.30652	0.173409	3.61382	4.77016	2.2953	1.61339	3.05351	0.770808	1.98272	1.4456	1.08361	1.28071	3.40886	1.33025	0.861568	2.14941	3.79996	1.38161	2.0609	3.25042	2.56087	2.2134	1.77814	0.560666	1.52104	0.846135	2.00596	0.315812	0.427353	2.19707	2.66908	0.119389	0.345385	0.439706	1.04868	1.24781	0.482335	0	1.45543	0.816647	1.72523	0	4.78727	1.01822	2.31089	3.91284	2.4779	0.928943	3.61788	2.29027	1.88766	1.77122	0.586484	3.14473	1.27714
CODING	KNOWN	SINGLE:FULL	chr3	PIK3CB	XM_017006620.1	minor	0.112	0.02	-	0	0	0	0	0	0.690193	0.131993	0	0.175302	0.137289	0.242404	0.172094	0	0	0.172086	0	0	0	0	0.385404	0.283246	0	0.650164	0.256141	0	0	0	0	0.211109	0.125601	0.137393	0	0	0.245933	0.148178	0.140166	0	0	0.133731	0.315812	0	0.507015	0	0	0	0	0	0	0.241167	0	0	0.204162	0.115016	0	0	0	0	0.139744	0	0.132706	0	0.572567	0	0.442806	0	0.165512	0.255428
CODING	KNOWN	SINGLE:PARTIAL	chr3	PIK3CA	XM_006713658.3	minor	0.691	0.063	-	0.541942	1.30861	0.948596	0	1.22509	0.460129	1.58392	0.803556	0.525906	0.411866	0.121202	1.03256	0.532273	0.173409	1.20461	1.08413	1.00419	0.537797	0.872431	0.899276	0.566493	0.444801	0.216721	0.512283	1.04888	0.997685	0.646176	0.806028	2.00553	0.251201	1.09914	1.13765	0.609731	2.09043	0.296356	0.280333	0.304208	1.55125	0.802385	0.631624	0.641029	0.33801	0.242644	0.596946	0.172693	0.439706	0.699122	0.311951	0	0	0.396935	0.408323	0.575078	0	1.29386	0.339407	1.32051	1.53719	0.707972	0.398118	0.669979	0.763423	0.62922	0.442806	1.17297	0	0.63857
CODING	KNOWN	SINGLE:PARTIAL	chr3	P4HTM	ENST00000484115.5	minor	0.259	0.166	-	0.541942	0	0	0.182403	0	0	0.263986	0.200889	0.175302	0.274577	0	0	0	0	0.172086	0	0	0.358532	0.218108	0	0.283246	0	0.216721	0	0.26222	0.332562	0.430784	0.268676	0.527772	0.125601	0.274786	0.650084	0.365839	0.614833	0.444534	0	0.709818	0.141023	0.802385	0	0	0.169005	0.242644	0	0.172693	0	0	0.155976	0.241167	0.277447	0	0.612485	0.345047	0	0.388157	0.169704	0.660256	0.558977	0.707972	0	1.20596	0.572567	0.83896	0.442806	0.781978	0	0
CODING	KNOWN	SINGLE:FULL	chr3	OXNAD1	ENST00000627468.2	minor	0.365	0.029	-	0.270971	0.654306	0	0.729612	0.204182	0.230064	0.131993	0.200889	0.175302	0.274577	0	0.344187	0.177424	0	0.172086	0.216825	0	0.358532	0.654323	0.128468	1.13299	0.333601	0.433443	0.256141	0.78666	0.997685	0.215392	0.268676	0	0	0.412179	0.325042	0.243892	0.122967	0.296356	0.420499	0.202805	0.423068	0.267462	0.315812	0.213676	0.33801	0.970574	0.238778	0.345385	0.219853	0.349561	0.155976	0.241167	0.554893	0.396935	0	1.15016	0.605615	0.258771	0.339407	0.495192	0.838465	0.353986	0.928943	0.803974	0.190856	0.41948	0.590408	0.586484	0	0.510856
CODING	KNOWN	SINGLE:PARTIAL:FULL	chr3	HEMK1	ENST00000434410.5	major	1.563	0.437	-	0.541942	0.872409	2.21339	0.364806	0.612546	1.84051	1.71591	1.40622	0.350604	1.51018	0.60601	1.03256	2.30652	1.73409	0.860432	1.30095	0.717281	1.61339	2.61729	0.770808	1.69948	0.778402	0.433443	1.53685	0.26222	2.32793	1.50774	2.28375	1.89998	2.13521	2.61047	4.22554	2.19503	1.59856	1.03725	0.140166	0.709818	1.12818	1.47104	1.42115	1.28206	0.507015	0.242644	1.67145	0.172693	0	0.174781	1.55976	0.723502	1.38723	0.529246	3.47075	2.87539	3.63369	1.8114	3.05467	1.65064	3.91284	1.06196	2.52142	2.14393	2.48113	2.93636	2.65683	0.781978	1.48961	3.57599
CODING	KNOWN	SINGLE:PARTIAL	chr3	ATP11B	XR_001740066.1	minor	0.504	0.039	-	0	1.09051	0	0.364806	0.204182	0.460129	1.58392	0.904	0.350604	0.549155	0.363606	0	0.354849	1.04045	0.688346	0.650476	0.286912	0.537797	0.436216	0.256936	0.566493	0.556001	0.216721	0.512283	1.04888	0.997685	0.53848	0.67169	1.47776	0.251201	0.274786	0.487563	0	0.737799	0.296356	0.140166	0.304208	0.282045	0.534923	0.157906	0.854706	0.169005	0.242644	0.477557	0	0.219853	0	0	0.241167	0.277447	0.529246	0.816647	1.15016	1.81684	0.646928	0.678815	0.330128	0.279488	0.825967	0.265412	1.20596	0.381712	0.83896	0.147602	0.586484	0.496537	0.127714
CODING	KNOWN	SINGLE:PARTIAL	chr3	ASTE1	XM_017006267.1	minor	0.363	0.026	-	0.541942	0.436204	0.316199	0.547209	0.408364	1.38039	0.395979	0.602667	0.175302	0.411866	0.121202	0.172094	0.354849	0.693634	0.516259	0.650476	0.430369	0.358532	0.654323	0.128468	0	0.333601	0.216721	0	0	0	0.215392	0	0.527772	0.502403	0.137393	0.487563	0	0.122967	0.592713	0.280333	0	0.705113	0	0.315812	0.213676	0	0	0.238778	0.172693	0.659559	0	0.467927	0.482335	0.277447	0.264623	0.204162	0.460062	1.81684	0.129386	0	0.660256	0.419233	0.235991	0.398118	0.535983	0.190856	0.62922	0.73801	0.977473	0.165512	0.255428
CODING	KNOWN	SINGLE:PARTIAL	chr3	APPL1	ENST00000288266.7	minor	1.017	0.09	-	1.35486	1.09051	0.948596	0.547209	1.22509	1.38039	1.71591	1.60711	0.87651	1.64746	1.09082	0.860468	1.95167	1.21386	1.72086	0.867302	1.43456	0	1.52675	1.28468	0.566493	0.444801	0.433443	2.04913	2.09776	1.33025	0.53848	0.806028	0.949989	1.50721	2.0609	1.46269	1.34141	0.737799	0.740891	0.700832	1.21683	1.12818	0.668654	0.78953	1.28206	0.507015	1.69851	0.955113	1.20885	1.53897	1.57303	1.24781	1.20584	0.277447	1.05849	0.408323	0.345047	0	1.16447	1.18793	0.660256	0.838465	1.17995	0.66353	0.803974	0.190856	0.62922	0.442806	0.390989	0.496537	0.255428
CODING	KNOWN	SINGLE:PARTIAL	chr22	TYMP	NM_001113756.2	major	0.165	1	-	0	0	0	0	0	0	0	0	0	0	0	0	0.532273	0	0.344173	0	0.286912	0	0	1.79855	2.54922	0	0	0	0	0	0.215392	0	0	0.125601	0	0.975125	0.121946	0.122967	0.444534	0	0	0	0	0	0	0	0	0	0	0	0	0	0	0	0	0	0	0	0	0.169704	0.165064	0.838465	0.117995	0.265412	0.133996	1.7177	0	0	0	0	0.127714
CODING	KNOWN	SINGLE:PARTIAL:FULL	chr22	TANGO2	ENST00000456048.5	minor	0.276	0.117	-	0.270971	0	0	0	0.408364	0	0.131993	0.200889	0.525906	0.137289	0	0.344187	0.177424	0	0.172086	0	0	1.25486	0.436216	0.256936	0.283246	0.2224	0	0	0.26222	0.332562	0.107696	0	0.633326	0.753604	0.137393	0.162521	0.121946	0.245933	0	0	0.101403	0	0	0.157906	0.427353	0	0.485287	0.119389	0	0.439706	0	0.155976	0	0	0	0.612485	0.575078	0	0.388157	0.678815	0.330128	1.11795	0.471981	0.265412	1.33996	1.33599	0.20974	0.442806	0.195495	0.827561	0.255428
CODING	KNOWN	SINGLE:PARTIAL	chr22	SRRD	ENST00000215917.11	minor	0.557	0.081	-	0.812913	0.654306	0.948596	0.729612	0.408364	1.15032	0.527972	0.200889	0.175302	0.549155	0.363606	0	0.532273	0.346817	0	0.433651	0.430369	0.537797	0.872431	0.256936	0.283246	1.112	0.866886	0.512283	0.52444	0.332562	0.215392	0.806028	0.633326	0.628003	0.412179	1.30017	1.09752	0.614833	1.03725	0.560666	0.709818	0.705113	0.534923	0.157906	1.49574	0	0	0.238778	0	0.659559	1.22346	0.623903	0.241167	0	0.661558	0.408323	0.230031	0	0.388157	0.339407	0.330128	0.838465	0.471981	0.928943	0.93797	0.381712	0.62922	0.885612	1.56396	0	0.893998
CODING	KNOWN	SINGLE:FULL:PARTIAL	chr22	RRP7A	NM_015703.4	major	2.74	1	-	1.8968	6.10686	0.948596	1.82403	2.85855	3.2209	2.24388	2.10933	1.75302	1.51018	5.09048	1.03256	1.24197	3.12135	0.516259	2.38508	0.860737	1.07559	1.30865	2.95476	3.11571	3.00241	1.73377	3.32984	1.04888	3.99074	3.76936	4.70183	2.21664	3.39122	3.57222	1.78773	2.07309	1.4756	1.48178	3.08366	2.02805	2.96147	1.60477	2.05278	2.99147	3.04209	3.8823	2.14901	5.18078	1.31912	3.49561	2.33964	3.61751	0.554893	3.70473	1.22497	6.78592	4.2393	2.84648	7.97607	1.65064	1.39744	5.19179	3.84848	2.27793	2.48113	2.0974	2.80444	5.47385	1.98615	2.55428
CODING	KNOWN	SINGLE:PARTIAL	chr22	NEFH	NM_021076.3	minor	0.75	0.304	-	1.35486	1.52671	4.74298	0.729612	0	0	0	0.200889	0.175302	1.78475	0.242404	0	1.59682	0.346817	0.516259	0	0	0.537797	1.96297	0.385404	0	0.444801	0.216721	0	2.35998	0.332562	0.107696	1.47772	2.42775	0.502403	1.09914	0.812604	0.731677	0.3689	2.07449	1.54183	0.507013	0	1.60477	2.05278	0	0.507015	0	0.955113	1.20885	0	0	0.155976	1.20584	0	0.132312	0.408323	1.84025	0	0	1.35763	0.990383	0	0	0	0	0.190856	3.77532	0.73801	0.195495	1.82063	0
CODING	KNOWN	SINGLE:PARTIAL	chr22	ACO2	ENST00000396512.3	minor	1.417	0.019	-	1.08388	0.436204	1.26479	0.729612	0.612546	2.53071	0.923951	0.301333	0.701208	1.64746	1.21202	1.03256	1.24197	1.73409	1.89295	0	1.29111	1.61339	0.218108	1.54162	1.13299	1.3344	0.216721	1.28071	0.78666	1.66281	1.07696	1.88073	1.26665	2.51201	1.51132	1.46269	0.97557	0.614833	1.03725	1.12133	0.507013	1.41023	0.534923	2.21068	3.20515	1.01403	2.42644	0.596946	0.172693	0.219853	0.349561	0.935854	2.17051	0.277447	0.661558	2.6541	1.4952	1.21123	0.776314	2.37585	2.14583	1.11795	3.42186	3.45036	2.27793	2.29027	3.35584	2.36163	4.10539	1.15859	2.17114
CODING	KNOWN	SINGLE:PARTIAL	chr20	TMX4	ENST00000246024.6	major	2.157	1	-	1.62583	2.18102	0.632397	2.37124	0	2.53071	5.41171	2.41067	1.05181	2.74577	2.18163	3.95815	3.37107	0.520226	2.5813	2.60191	1.14765	1.97192	1.96297	2.44089	2.54922	1.8904	0.866886	3.58598	3.40886	3.65818	2.26162	0.67169	3.37774	2.13521	1.51132	1.30017	2.92671	0.860766	1.3336	0.981165	2.02805	0.987158	0.534923	1.26325	2.13676	1.52105	1.45586	0.835724	0.345385	0.659559	0	1.40378	0.96467	1.66468	1.05849	3.06243	3.10542	0.605615	2.19956	3.39407	3.63141	3.91284	3.30387	2.256	3.88588	3.05369	1.67792	3.24724	5.86484	2.81371	4.5977
CODING	KNOWN	SINGLE:FULL:PARTIAL	chr20	TMEM230	NM_001009924.1	minor	2.859	0.037	-	3.52262	2.18102	2.84579	2.55364	3.06273	1.61045	5.14773	4.01778	1.92832	2.4712	1.93923	0.172094	2.66137	3.46817	5.33468	3.90286	2.2953	4.30238	3.48972	2.31242	4.53194	2.55761	1.95049	2.56141	5.76884	2.99305	2.5847	2.14941	5.48883	1.50721	1.9235	4.71311	4.26812	2.82823	2.22267	1.40166	2.23086	2.11534	4.27939	0.631624	1.92309	2.53508	2.18379	2.26839	2.07231	3.07794	2.09737	1.55976	2.17051	0.83234	1.58774	2.6541	3.91053	3.63369	4.91666	2.54555	2.47596	5.17054	2.12391	2.256	4.01987	3.62626	3.1461	3.39484	2.54143	3.14473	1.788
CODING	KNOWN	SINGLE:PARTIAL	chr20	RALY	ENST00000375114.7	major	1.187	0.555	-	1.62583	1.52671	1.26479	0.729612	0.408364	2.07058	2.24388	0.502222	0.525906	0	0.60601	1.20465	1.95167	0.693634	0.860432	1.51778	0.573825	1.25486	1.09054	2.05549	0.566493	0.667201	1.08361	0.512283	0.78666	0.332562	0.969264	1.0747	2.11109	1.13041	1.37393	1.78773	2.56087	0.860766	1.18543	0.280333	1.52104	1.69227	0.668654	1.42115	1.06838	1.18304	1.45586	0.716335	0.69077	0.659559	0	0.467927	0.96467	0.554893	0.661558	3.06243	1.03514	0	1.68201	2.37585	1.32051	3.21412	1.29795	2.38871	2.41192	2.09941	0.83896	1.47602	0.781978	0.827561	1.02171
CODING	KNOWN	SINGLE:FULL	chr20	NXT1	ENST00000254998.2	major	0.547	1	-	0.812913	0.218102	0.948596	0.182403	0.408364	0.230064	0.395979	0.803556	0.525906	0.274577	0.848413	0.172094	0.709698	0.520226	1.20461	0.650476	0.573825	0.358532	0	1.41315	0.849739	0.667201	0.433443	0	0.52444	0.332562	0.323088	0.403014	0.844435	0.125601	0.549572	0.650084	0.487785	0.245933	0.296356	0	0.40561	0.282045	0	0	0	0.169005	0.485287	0.119389	0.172693	0.659559	0.524342	0.155976	0.241167	0	0.132312	0.612485	0.575078	1.21123	0.646928	0.509111	1.48558	2.23591	0.825967	0.928943	1.20596	2.29027	0.83896	0.147602	0.586484	0.331024	0.893998
CODING	KNOWN	SINGLE:PARTIAL	chr20	MAVS	NM_020746.4	major	0.584	0.5	-	1.35486	0.436204	0.948596	0.912015	0.816728	1.84051	1.18794	0.602667	0.175302	0.823732	0.484808	0.172094	0.887122	0.346817	0.860432	0.650476	0.286912	0.537797	0.218108	0.385404	0.566493	0.444801	0.433443	0.768424	0	0.997685	0.430784	0.67169	0.633326	0.502403	0.549572	0.650084	0.243892	1.22967	1.03725	0.700832	0.202805	0.423068	1.06985	1.10534	1.06838	1.01403	0.727931	0.238778	0.172693	0.879412	0.524342	0.779879	0	0.83234	0.529246	0.816647	0.115016	0.605615	0.517543	0.169704	0.495192	0.279488	0	0.265412	0.267991	0.572567	0	0.590408	0.195495	0.496537	0.383142
CODING	KNOWN	SINGLE:PARTIAL	chr20	ACTR5	NM_024855.3	minor	0.425	0.383	-	0.270971	0	0.316199	0	0	0.460129	1.05594	0.301333	0.175302	0.137289	0.484808	0.172094	0.177424	0.346817	0.688346	0	0.143456	0.537797	0.654323	0.256936	0.283246	0.444801	0	0.768424	0.26222	0	0.323088	0.537352	0.422217	0.125601	0.686965	0.487563	0.121946	0.491866	0.296356	0.560666	0.101403	0.282045	0.401193	0.315812	0	0.845025	0	0	0	0	0.174781	0	0	0.83234	0.132312	0.612485	1.72523	0	0.776314	1.01822	0	1.67693	0.825967	0.928943	0.535983	0.763423	1.67792	0.147602	1.36846	0.827561	0.510856
CODING	KNOWN	SINGLE:FULL	chr2	ZNF2	ENST00000614034.4	minor	1.401	0.266	-	1.08388	1.96292	0.316199	0.912015	1.83764	1.38039	0.791958	2.20978	2.45423	0.96102	1.09082	1.72094	0.532273	1.90749	1.89295	1.30095	2.2953	1.61339	1.52675	1.02774	1.98272	1.668	3.0341	1.02457	0.52444	1.99537	1.72314	2.68676	1.47776	0.879204	0.961751	0.812604	0.97557	1.72153	2.51903	1.40166	1.62244	1.2692	1.7385	0.473718	1.70941	2.02806	1.21322	1.0745	1.72693	0.879412	1.22346	1.55976	0.96467	0.83234	1.85236	0.408323	1.26517	0	1.55263	1.01822	1.15545	1.81667	0.943962	1.19435	1.60795	1.33599	1.0487	1.77122	0.977473	1.48961	1.91571
