## Additional file2 for "Long-read sequencing reveals novel isoform-specific eQTLs and regulatory mechanisms of isoform expression" (part 12 of 96)

### Sheet: Table S4 (continued)
Table S4. Expression level of each isoform
CODING	KNOWN	SINGLE:PARTIAL	chr2	UBE2F	ENST00000409332.5	minor	0.295	0.018	-	0.541942	0.218102	0.316199	0	0	0.460129	1.18794	1.00444	0	0.823732	0.121202	0.172094	0.709698	0	0.344173	0.433651	0.430369	0.179266	0.218108	0.256936	0.283246	0.1112	0.433443	0.512283	0.26222	0.332562	0.107696	0.134338	0.316663	0.376802	0.137393	0.162521	0.121946	1.22967	0.148178	0.280333	0.304208	0	0.133731	0	0.213676	0.169005	0.485287	0.596946	0	0.219853	0.349561	0.155976	0.482335	0.277447	0.132312	0	0.115016	0	0.517543	0.339407	0.165064	0.279488	0.471981	0	0.669979	0.190856	0	0	0.390989	0.496537	0.255428
CODING	KNOWN	SINGLE:PARTIAL	chr2	THUMPD2	ENST00000378727.8	minor	1.516	0.134	-	1.62583	0.654306	3.16199	0.729612	1.02091	0.460129	1.31993	2.20978	1.57772	1.92204	1.93923	0.172094	1.95167	2.0809	0.344173	1.08413	0.430369	1.43413	1.74486	0.64234	0.566493	1.3344	0.433443	2.30527	2.35998	1.66281	2.47701	3.08977	5.38327	1.00481	1.78611	3.73798	4.02423	1.4756	1.62996	2.1025	1.62244	0.705113	2.54089	2.21068	0.213676	1.52105	1.21322	1.43267	1.55423	2.19853	3.32083	2.33964	1.447	0.83234	0.926181	0.612485	1.15016	0	1.8114	1.01822	1.15545	0.698721	1.29795	0.265412	1.33996	0.572567	1.46818	1.62362	1.95495	0.496537	0.127714
CODING	KNOWN	SINGLE:PARTIAL	chr2	SNRNP27	NR_037862.1	minor	2.712	0.031	-	1.08388	1.96292	2.84579	2.18884	0.408364	1.15032	4.22378	2.61156	2.10362	3.43222	2.54524	2.40931	1.77424	4.33521	2.23712	1.95143	2.00839	2.68899	1.09054	3.72557	0.849739	1.7792	3.90099	4.3544	1.04888	2.99305	1.40005	1.34338	3.6944	1.63281	1.9235	1.95025	2.19503	4.18086	2.07449	2.80333	2.73787	1.55125	3.61073	2.5265	2.13676	0.67602	4.36758	1.79084	0.518078	0.879412	2.79649	2.96354	3.61751	6.38127	1.45543	4.69572	3.91053	1.81684	5.95174	2.54555	1.32051	5.03079	4.12983	3.18495	3.88588	2.86284	4.82402	1.77122	4.10539	3.80678	4.98084
CODING	KNOWN	SINGLE:PARTIAL	chr2	RP11-33O4.2	ENST00000318673.6	major	1.001	1	-	0	1.74482	2.21339	1.27682	1.22509	1.38039	2.11189	0.502222	1.40242	1.09831	2.06043	0.860468	0.887122	1.73409	0.860432	1.30095	1.14765	0.717063	0.872431	0.64234	0.283246	1.4456	0.650164	0.512283	0.78666	0.665123	0.753872	0.806028	1.1611	0.879204	0.686965	0.812604	1.09752	0.491866	0.296356	0.280333	1.01403	0.846135	0.133731	0.631624	0.427353	1.18304	1.45586	0.596946	0.518078	0.439706	0.349561	1.24781	1.20584	1.10979	0.396935	0.612485	1.61022	1.81684	0.776314	0.339407	1.15545	0.698721	2.00592	2.1233	1.60795	0.763423	1.25844	1.32842	1.75945	0.496537	1.53257
CODING	KNOWN	SINGLE:PARTIAL:FULL	chr2	PRADC1	ENST00000258083.2	major	1.962	1	-	2.43874	1.30861	1.58099	0.547209	1.02091	1.38039	1.31993	1.40622	1.75302	0.96102	1.57563	0.516281	1.59682	1.21386	1.03252	2.60191	1.00419	2.15119	1.74486	2.69783	0.566493	1.668	1.30033	2.30527	0.52444	1.33025	1.61544	2.55242	2.42775	2.13521	1.78611	3.41294	1.95114	1.22967	1.77814	2.38283	1.01403	1.55125	1.47104	0.947436	2.35044	1.52105	0.970574	0.955113	0.863463	0.879412	0.349561	0.623903	0.96467	1.10979	0.529246	3.06243	4.83066	0	4.78727	4.24259	1.65064	4.7513	3.18587	5.70636	3.48389	5.72567	2.51688	4.72326	4.49637	0.827561	2.55428
CODING	KNOWN	SINGLE:PARTIAL	chr2	PCYOX1	ENST00000264441.9	minor	0.284	0.028	-	0	0.218102	0.316199	0.364806	0.816728	0.230064	0.395979	0.401778	0.87651	0.411866	0.242404	0.344187	0.177424	0	0	0	0	0.537797	0.654323	0.385404	0	0.333601	0.433443	0	0.78666	0.997685	0.430784	0	0.527772	0.628003	0.137393	0.325042	0	0.122967	0.444534	0.140166	0	0.282045	0.133731	0.315812	0	0	0.485287	0.238778	0.172693	0	0.349561	0.155976	0.482335	0.277447	0	0.204162	0.920125	0.605615	0.388157	0.509111	0	0	0	0.265412	0.267991	0.190856	0	0.295204	0.390989	0.165512	0.255428
CODING	KNOWN	SINGLE:PARTIAL	chr2	NCKAP5	XM_011511102.2	minor	0.545	0.113	-	0.541942	0.872409	0.316199	0.912015	2.04182	1.61045	1.71591	0.100444	0.701208	0	0.484808	0.860468	0	0.520226	0.172086	0.650476	1.00419	0	1.09054	1.54162	0	0.667201	0.433443	0.256141	0	0.332562	1.07696	0	0	0.502403	1.37393	0	0.487785	0.3689	0.148178	0.420499	0.304208	0.141023	0	0.78953	0.641029	0.169005	0	0.716335	0.172693	0	0	0.155976	0	0.83234	0.132312	0.204162	0.690094	1.21123	0.258771	0.848518	0.660256	0	1.41594	0.265412	0.267991	0.954279	0.41948	1.03321	0.586484	0	2.42657
CODING	KNOWN	SINGLE:PARTIAL	chr2	MBD5	XM_011511470.2	minor	1.436	0.05	-	0.541942	1.09051	2.21339	1.09442	1.63346	1.61045	1.45192	1.30578	1.22711	1.92204	1.33322	0.516281	1.24197	0.693634	1.37669	1.51778	1.00419	1.25486	2.61729	0.385404	1.13299	1.7792	1.08361	2.30527	4.45774	2.32793	2.15392	1.20904	0.949989	0.628003	0.686965	1.46269	0.97557	1.22967	1.03725	0.700832	1.11543	1.2692	1.20358	1.89487	2.13676	2.53508	3.15437	1.0745	2.07231	2.85809	1.22346	1.09183	1.447	2.49702	1.05849	0.408323	0.690094	1.21123	1.94079	0.678815	0.990383	1.95642	1.29795	0.928943	1.07197	0.954279	1.67792	0.442806	1.75945	1.65512	1.788
CODING	KNOWN	SINGLE:PARTIAL:FULL	chr2	KLF11	ENST00000535335.1	major	0.575	1	-	0.270971	0.218102	0	0.182403	0.612546	0	0.263986	0.200889	0.175302	0.274577	0.121202	0.516281	0.709698	0.173409	0.688346	0.433651	0.286912	1.43413	0.872431	1.02774	0.566493	0.778402	0	0.768424	1.04888	0.665123	0.323088	0	2.3222	0.628003	2.19829	1.30017	0.487785	1.4756	0.444534	0.140166	0	0.141023	0.534923	0.473718	0.641029	0.169005	1.69851	0.238778	0	0.219853	0	0.779879	0.482335	0.83234	0.264623	0.408323	0	0.605615	0.646928	0.339407	1.15545	2.09616	1.29795	0.132706	1.74194	0	0.20974	0.295204	0	1.15859	0.383142
CODING	KNOWN	SINGLE:PARTIAL	chr2	KIDINS220	ENST00000569008.2	minor	0.464	0.027	-	0.541942	1.52671	1.26479	0.182403	0	0.230064	0.791958	0.703111	0.525906	0.274577	0.121202	0.344187	0.177424	0.693634	0.344173	0	0.286912	0.717063	0.872431	0.128468	0.283246	0.2224	0.650164	1.28071	0.78666	0.665123	0.323088	1.34338	0.211109	0.251201	0.412179	0.650084	0.853624	0.122967	0.444534	0.700832	0	0.282045	0.534923	0.315812	0.427353	0.67602	0.727931	0.477557	0.172693	0.879412	0.174781	0.623903	0	0.277447	0	0.204162	0.345047	0.605615	0.646928	0.169704	0.165064	0.139744	0.471981	0.265412	0.133996	0.381712	0	0.885612	0.781978	0.496537	0.893998
CODING	KNOWN	SINGLE:FULL:PARTIAL	chr2	CKAP2L	ENST00000435431.5	minor	2.791	0.063	-	1.8968	4.14394	1.26479	1.27682	2.65437	3.2209	5.6757	2.41067	4.90846	3.43222	4.24207	2.5814	1.59682	5.02885	2.75338	2.60191	3.15604	1.79266	3.70783	1.92702	2.26597	4.00321	1.30033	3.84212	2.35998	3.99074	3.98475	1.88073	1.47776	4.14482	2.0609	1.46269	1.70725	1.72153	3.4081	1.54183	3.44769	1.97432	2.27342	0.78953	1.28206	1.52105	1.69851	3.22351	2.4177	1.75882	2.79649	3.58744	1.92934	4.1617	3.4401	1.42913	2.41533	1.81684	1.16447	2.88496	3.79647	1.11795	3.53986	2.65412	4.55585	3.4354	6.50194	3.24724	5.27835	2.48268	2.93742
CODING	KNOWN	SINGLE:FULL:PARTIAL	chr2	CCDC138	XM_017003492.1	minor	1.751	0.123	-	2.16777	0.872409	1.26479	1.64163	2.45018	0.920257	0.923951	2.10933	1.05181	2.19662	3.99966	1.20465	2.30652	2.77454	1.03252	1.51778	0.860737	1.07559	1.30865	1.15621	1.41623	2.0016	1.73377	3.84212	1.57332	2.99305	1.61544	1.0747	0.527772	2.76321	1.09914	1.30017	1.95114	0.614833	3.25992	2.24266	2.83927	0.705113	3.20954	0.78953	1.06838	1.01403	0.242644	1.67145	1.20885	1.31912	1.74781	2.33964	2.41167	1.38723	1.98467	1.22497	2.99041	1.81684	2.19956	1.35763	1.8157	0.698721	2.4779	1.99059	0.803974	1.33599	3.1461	2.65683	2.93242	1.15859	1.91571
CODING	KNOWN	SINGLE:PARTIAL	chr2	CACNB4	XM_011511795.2	major	1.605	0.645	-	1.62583	2.83533	0.632397	1.09442	0	0.690193	3.6958	5.12267	1.92832	3.29493	0.363606	0.860468	2.12909	1.90749	2.06504	1.08413	0.717281	0.179266	2.39919	1.41315	0.566493	2.33521	4.33443	2.30527	2.6222	2.66049	1.83083	0.940366	0.316663	1.13041	0.824358	0.975125	1.09752	0.737799	0.444534	0.700832	1.01403	1.83329	0.802385	2.84231	1.70941	0.845025	0.242644	3.46229	1.03616	0.659559	1.22346	2.33964	0.482335	2.49702	1.05849	1.22497	0.230031	3.02807	1.68201	1.35763	1.98077	1.67693	1.29795	1.85789	1.47395	4.77139	1.67792	1.32842	1.95495	1.15859	0.893998
CODING	KNOWN	SINGLE:PARTIAL:FULL	chr2	ATP6V1E2	XM_011533150.2	minor	0.337	0.125	-	0.270971	0	1.26479	0.182403	0	0.920257	0.395979	0.602667	0	0.137289	0.121202	0.172094	0.354849	0.693634	0.860432	0.867302	0.143456	0	0	0.256936	0	0.667201	0	0.768424	0.26222	0	0	0.537352	0.527772	0.251201	0.412179	0.487563	0.731677	0.614833	0	0.140166	0.202805	0.423068	0.802385	0.473718	0.427353	0	0.242644	0.119389	0	0.219853	0.349561	0.155976	0	0.554893	0	0.612485	0.115016	0	0.129386	0.848518	0.165064	0.698721	0	0	0.535983	0	0.62922	0.295204	0.586484	0.993073	0.383142
CODING	KNOWN	SINGLE:PARTIAL	chr2	AGPS	ENST00000264167.8	minor	1.121	0.106	-	0.812913	0.872409	1.58099	0.182403	1.42927	1.61045	2.11189	1.808	0.87651	0.823732	1.45442	1.89303	0.709698	1.73409	0.688346	0.650476	0.860737	0.358532	0.872431	0.513872	1.98272	1.668	1.95049	0.768424	1.83554	0	1.40005	1.0747	1.26665	1.00481	0.824358	0.650084	0.97557	0.491866	0.296356	1.682	1.31823	0.423068	0.802385	0.947436	0.854706	0.67602	0.727931	1.19389	1.38154	0.219853	0.349561	1.55976	1.92934	1.10979	0.926181	0.612485	2.53034	0.605615	0.388157	1.35763	0.825319	1.11795	1.17995	1.45977	1.20596	1.33599	1.46818	1.47602	3.32341	0.827561	1.27714
CODING	KNOWN	SINGLE:PARTIAL	chr2	AC104794.5	ENST00000641498.1	major	0.95	0.802	-	1.62583	1.09051	0.316199	0.182403	1.22509	0.920257	1.45192	0.100444	0.701208	0.549155	0.60601	1.37675	0.354849	4.50862	0.688346	0.867302	0.286912	0	0.872431	1.02774	0.849739	1.3344	0	1.28071	0	0	1.50774	0.67169	0.633326	1.13041	0.412179	0	0.243892	0.737799	1.03725	0.560666	0.912623	0.705113	0.267462	1.10534	0.213676	0	0	0.596946	0.345385	0.219853	0.349561	0.779879	3.13518	2.49702	0.529246	4.2874	1.84025	0.605615	0.517543	2.03644	1.32051	0.139744	1.53394	3.31765	0.669979	0.572567	1.25844	0.590408	1.75945	0.827561	1.53257
CODING	KNOWN	SINGLE:PARTIAL:FULL	chr19	ZNF808	XM_005258909.3	minor	1.046	0.251	-	1.35486	0.218102	1.58099	1.64163	0.816728	0.920257	1.8479	2.31022	0.701208	1.37289	0.484808	0.172094	1.06455	1.21386	0.860432	0.867302	0.143456	1.07559	1.09054	0.770808	0.849739	1.0008	1.30033	1.02457	0.52444	0.332562	1.29235	0.537352	1.68887	1.13041	1.09914	0.812604	0.97557	1.35263	1.18543	1.54183	1.21683	0.846135	1.60477	0.947436	1.28206	1.18304	1.21322	1.19389	0.863463	2.41838	3.67039	0.779879	0.96467	1.10979	0.926181	0.204162	1.03514	3.02807	0.258771	0.339407	0.825319	0.139744	0.353986	0.928943	0.669979	0.381712	0.83896	0.590408	0.586484	1.48961	1.02171
CODING	KNOWN	SINGLE:PARTIAL	chr19	ZNF749	ENST00000600697.1	minor	0.204	0.054	-	0.270971	0	0.316199	0	0	0	0.131993	1.00444	0.175302	0.137289	0.121202	0.172094	1.06455	0	0	0	0.286912	0	0	0.256936	0.283246	0.2224	0	0	0	0	0.430784	0.268676	0	0	0	0	0.365839	0.491866	0.148178	0.140166	0.40561	0	0.133731	0	0.854706	0.33801	0.242644	0.238778	0.172693	0	0.174781	0.155976	0.241167	0.277447	0.396935	0	0.115016	0.605615	0.129386	0	0.825319	0.279488	0.235991	0.928943	0	0.190856	0	0	0	0.165512	0.255428
CODING	KNOWN	SINGLE:FULL:PARTIAL	chr19	ZNF700	ENST00000482090.1	major	1.408	0.681	-	2.16777	0.654306	2.21339	0.364806	0.408364	1.15032	1.45192	1.30578	0.525906	2.05933	1.09082	0.344187	1.59682	1.73409	1.89295	1.51778	0.717281	1.79266	1.30865	0.256936	1.69948	2.224	0.866886	1.79299	1.3111	0.665123	2.47701	1.34338	1.37221	1.63281	0.824358	1.95025	2.07309	1.22967	1.62996	1.40166	0.101403	1.55125	1.60477	0.315812	1.70941	0.845025	1.21322	1.43267	1.03616	1.75882	1.74781	1.09183	1.20584	2.21957	1.1908	1.42913	1.95527	1.21123	2.84648	1.86674	0.990383	0.838465	2.00592	0.66353	2.27793	1.14513	2.72662	1.62362	2.73692	0.662049	1.27714
CODING	KNOWN	SINGLE:PARTIAL:FULL	chr19	ZNF557	ENST00000252840.10	minor	2.586	0.222	-	1.8968	3.05343	2.52959	2.37124	1.63346	2.76077	3.95979	2.712	2.62953	4.39324	3.39365	3.09768	1.59682	2.77454	1.72086	2.60191	2.58221	1.07559	2.8354	3.46863	1.13299	2.78001	3.25082	1.53685	1.3111	3.32562	2.8001	3.22411	4.43328	3.26562	1.9235	1.78773	2.68282	3.81196	3.25992	3.22383	3.75189	3.66659	3.20954	3.78974	4.48721	1.85906	3.63965	2.74595	2.93577	1.75882	2.09737	3.89939	1.68817	3.6068	3.17548	2.24578	1.4952	0.605615	1.8114	1.69704	2.97115	2.37565	1.06196	1.32706	2.94791	2.48113	0.83896	1.62362	1.36846	2.31717	2.93742
CODING	KNOWN	SINGLE:PARTIAL:FULL	chr19	ZNF555	ENST00000591539.1	minor	0.379	0.107	-	0	0.872409	0.316199	0.547209	0	0.690193	0	0.401778	0.175302	0.274577	0.363606	0	0.177424	0.520226	0.344173	0.216825	0.430369	0	0	0.385404	1.13299	0.2224	0.433443	0.768424	0.26222	0.332562	0.430784	0	1.37221	0.125601	0.137393	0.487563	0.609731	0.614833	0.296356	0.560666	0.608415	0.423068	0.267462	0	0.427353	0.67602	0.970574	0.358168	0.172693	0.879412	0.699122	0.311951	0.241167	0.277447	0.529246	0	0	0	0.776314	0.169704	1.48558	0.279488	0.235991	0.398118	0.401987	0.190856	0.20974	0	0.390989	0	0.510856
CODING	KNOWN	SINGLE:PARTIAL	chr19	ZNF550	XM_011526568.2	minor	0.472	0.123	-	1.8968	0.654306	0.632397	0	0.408364	0.460129	2.24388	1.00444	0.175302	0.411866	0.363606	0	0.354849	0.346817	0.344173	0.650476	0.430369	0.537797	1.30865	0.256936	0.849739	0.2224	0.216721	0.512283	1.57332	0.332562	0.323088	0.134338	1.47776	0.376802	0.137393	0.162521	0.487785	0.983732	0.740891	0.560666	0.304208	0.846135	0.534923	0.157906	0.641029	0.507015	0	0.238778	0	0.219853	0.349561	0.467927	0	0.277447	0	0	0.230031	0	0.517543	0.169704	0.495192	0.838465	0.117995	0.530824	0.535983	0.381712	0.41948	0.885612	0.390989	0	0
CODING	KNOWN	SINGLE:PARTIAL	chr19	ZNF544	XM_017026605.1	minor	1.384	0.062	-	0	1.74482	0.948596	0.912015	0.816728	0.920257	0.263986	1.70756	1.22711	0.823732	1.09082	0.516281	1.95167	0.520226	0.860432	0.650476	1.29111	1.97192	0.654323	0.385404	1.98272	1.0008	1.08361	0.512283	4.98218	0.332562	1.83083	0.67169	4.11662	0.502403	0.686965	2.43781	1.82919	4.18086	0.740891	2.24266	1.21683	1.12818	3.8782	0.157906	2.13676	1.52105	1.94115	0.477557	1.38154	1.31912	2.09737	0.623903	0.723502	1.10979	1.45543	0.408323	2.53034	3.02807	2.32894	0.509111	0.495192	2.79488	0.943962	0.928943	1.74194	1.33599	1.25844	0.442806	1.56396	1.82063	1.02171
CODING	KNOWN	SINGLE:FULL	chr19	ZNF45	NM_003425.3	minor	0.75	0.114	-	0	0.872409	0.632397	0.364806	0.408364	0.920257	0.395979	0.401778	0.701208	0.274577	0	1.37675	0.709698	0.346817	0.516259	0.650476	0.430369	0.179266	0.872431	0.513872	0.566493	0.1112	1.08361	1.02457	1.57332	2.32793	0.646176	0.940366	1.1611	0.753604	0.274786	0.975125	0.243892	0.614833	0.592713	0.840999	0.709818	1.2692	0.668654	0.78953	0.641029	1.52105	1.21322	1.19389	1.03616	0.439706	1.57303	0.155976	0.96467	0.83234	0.264623	0.204162	1.4952	0	0.776314	0.678815	1.15545	0.978209	1.17995	0.796237	0.535983	0.381712	1.0487	0.295204	0.977473	0.496537	1.66028
CODING	KNOWN	SINGLE:FULL	chr19	ZNF440	XM_017026253.1	minor	0.242	0.052	-	0.812913	0.654306	0.632397	0	0.408364	0.460129	0.395979	0.502222	0.175302	0.274577	0.242404	0	0	0.173409	0	0	0.286912	0	0.218108	0	0	0	0	0	0.26222	0.665123	0.53848	0.268676	0.73888	0.125601	0.412179	0.325042	0.121946	0.737799	0.148178	0	0	0.282045	0.133731	0	0.427353	0.33801	0.727931	0.119389	0.518078	0.219853	0.524342	0	0	0	0	0	0.230031	0	0.388157	0	0	0.139744	0.117995	0.265412	0.535983	0	0.41948	0	0.195495	0	1.02171
CODING	KNOWN	SINGLE:PARTIAL	chr19	ZNF416	ENST00000196489.3	major	0.194	1	-	0	0.218102	0.316199	0	0	0.690193	0.131993	0.200889	0	0	0	0.172094	0.354849	0.346817	0.516259	0	0.143456	0	0.218108	0	0.283246	0.444801	0	0.256141	0.26222	0.332562	0.323088	0	0.211109	0.125601	0.137393	0	0.487785	0.737799	0.148178	0	0.202805	0.141023	1.06985	0	0	0	0.242644	0.238778	0	0.219853	0	0	0	0	0	0	0	0	0.258771	0.509111	0.165064	0.279488	0.117995	0.132706	0.803974	0.572567	0	0.590408	0	0.165512	0.255428
CODING	KNOWN	SINGLE:FULL	chr19	ZNF235	ENST00000291182.8	minor	0.213	0.015	-	0	0.654306	0.948596	0.182403	0.204182	0.230064	0	0.301333	0	0.274577	0.363606	0	0.177424	0.173409	0.172086	0.650476	0	0	0.218108	0.256936	0.283246	0.333601	0	0	0.78666	0	0.323088	0.134338	0.316663	0	0.274786	0.487563	0.243892	0	0.148178	0.420499	0.709818	0.56409	0.267462	0.947436	0	0.507015	0	0.238778	0.345385	0	0	0.311951	0.482335	0	0.264623	0	0	0	0.258771	0	0	0.139744	0	0.265412	0	0	0	0	0	0.165512	0.255428
CODING	KNOWN	SINGLE:PARTIAL:FULL	chr19	ZFP14	XM_017027038.1	minor	0.763	0.141	-	0.541942	0.654306	0.316199	0.729612	0.204182	0.230064	0.395979	1.40622	1.05181	0.96102	0.848413	0.688374	0.709698	0.346817	0.860432	0	0.143456	0.358532	0.654323	0.385404	0.283246	0.333601	0.433443	0.512283	2.35998	0.665123	0.430784	0.806028	0.527772	0.879204	1.23654	1.62521	1.34141	1.4756	1.18543	0.280333	0.81122	1.12818	0.133731	1.42115	2.56412	0.845025	1.69851	1.67145	0.345385	0.659559	0.524342	1.55976	1.20584	1.10979	1.05849	0	0.460062	3.02807	0.776314	0.169704	0.330128	0.279488	0.707972	0.796237	0.267991	0.190856	0.20974	0.295204	0.195495	0.165512	0.63857
CODING	KNOWN	SINGLE:PARTIAL	chr19	UPF1	XM_017027105.1	major	0.905	0.611	-	0.541942	0.654306	0	0.547209	1.02091	0.920257	0.791958	0.602667	1.40242	0.96102	1.21202	0.516281	0.887122	1.04045	1.03252	1.08413	0.717281	0.717063	0.872431	0.899276	1.41623	0.889602	0.650164	0.512283	0.26222	1.66281	0.430784	0.67169	1.37221	0.628003	1.37393	0.812604	0.97557	0.860766	0.740891	0.840999	1.01403	0.705113	1.06985	1.42115	0.213676	0.507015	0.970574	1.31328	0.518078	0.659559	0.174781	0.779879	0.723502	0.83234	0.79387	2.24578	1.72523	1.21123	0.646928	2.20615	1.15545	0.838465	0.943962	0.928943	1.20596	0.954279	1.25844	0.885612	0.977473	0.331024	0.893998
CODING	KNOWN	SINGLE:FULL	chr19	SWSAP1	ENST00000312423.2	major	0.413	1	-	0.270971	0	0	0	0.204182	0.920257	0.263986	0	0	0.137289	0	0	0	0	0	0.433651	0	0.537797	0.436216	0.128468	0.283246	0.1112	0.216721	0.256141	0.26222	0	0.53848	0.537352	0.105554	0.125601	0.274786	1.30017	0.365839	0.491866	0.148178	0.420499	0	0.141023	1.20358	0.157906	0	0.33801	1.21322	0	0.172693	0	0	0	0.241167	0	0.132312	1.42913	0.805109	0.605615	0.517543	1.01822	0.825319	0.279488	2.35991	0.398118	1.60795	0.572567	1.67792	1.32842	1.17297	0.331024	0.383142
CODING	KNOWN	SINGLE:PARTIAL	chr19	RAB4B	ENST00000597476.5	minor	0.161	0.153	-	0.270971	0	0.316199	0	0	0	0.263986	0	0	0	0.242404	0	0	0	0.172086	0	0.430369	0.358532	0	0.128468	0	0.2224	0	0.256141	0	0	0.215392	0.67169	0.211109	0	0.137393	0.650084	0.121946	0	0	0	0	0	0.133731	0	0	0	0	0.358168	0.172693	0	0	0.311951	0.241167	0.277447	0	0	0.575078	0	0.9057	0.509111	0.330128	0.279488	0.235991	0.265412	0.535983	0.190856	0.20974	0.147602	0.195495	0	0.255428
CODING	KNOWN	SINGLE:PARTIAL	chr19	LONP1	ENST00000360614.7	major	1.537	1	-	1.08388	0.436204	2.52959	0.547209	0.612546	0.690193	2.90385	2.31022	0.701208	0.549155	0.727212	0.172094	2.48394	1.73409	1.03252	1.51778	0.286912	1.43413	3.27162	0.64234	2.83246	0.333601	0.216721	0.512283	1.57332	0.332562	1.29235	0.806028	4.11662	0.628003	1.23654	3.73798	4.39006	2.09043	0.148178	0.140166	1.21683	0.987158	2.13969	1.89487	2.13676	1.35204	0.970574	0.358168	0.345385	1.31912	0.699122	1.55976	0.96467	1.66468	1.05849	1.42913	1.03514	1.21123	5.69297	2.37585	2.31089	4.33207	2.00592	2.256	3.48389	2.48113	0.83896	2.36163	1.17297	0.993073	0.255428
CODING	KNOWN	SINGLE:PARTIAL	chr19	DPY19L3	ENST00000342179.9	minor	0.242	0.113	-	0.270971	0	0	0.182403	0	0.230064	0.131993	0.100444	0	0.137289	0.363606	0	0.887122	0.346817	0.344173	0	0.143456	0.179266	0.218108	0	0	0.2224	0.216721	0	1.3111	0.665123	0.53848	0	0	0.251201	0.274786	0.975125	0.365839	0.122967	0.592713	0.140166	0	0.56409	0.133731	0.157906	0	0.507015	0.242644	0.477557	0	0.219853	0.174781	0	0	0	0.132312	0.612485	0.690094	0	0.258771	0.339407	0.330128	0.139744	0.235991	0.265412	0.267991	0	0.20974	0	0.781978	0	0.255428
CODING	KNOWN	SINGLE:PARTIAL	chr19	CTD-3105H18.14	ENST00000435033.1	major	0.293	1	-	0.270971	0.218102	0.316199	0.364806	0	0.920257	0.131993	0.301333	0	0.137289	0	0.344187	0	0.346817	0	0	0	0.358532	0.654323	0.128468	0.283246	0.2224	0.650164	0.256141	0.52444	0	1.07696	0.134338	0.422217	0	0.412179	0	0.365839	0.3689	0	0.840999	0.202805	0.423068	0	0.78953	1.06838	0.169005	0.485287	0.477557	0.518078	0	0.349561	0.467927	0.241167	0	0.264623	0.204162	0	0.605615	0.258771	0.169704	0.165064	0	0.353986	0.132706	0.133996	0.190856	0.41948	0.295204	0.195495	0.496537	0.510856
CODING	KNOWN	SINGLE:PARTIAL	chr19	ATP13A1	NM_020410.2	major	1.648	0.895	-	1.62583	0.872409	0.948596	0	1.63346	1.15032	2.63986	1.50667	1.05181	1.2356	0.969615	0.860468	2.12909	2.94795	2.40921	2.60191	2.00839	2.68899	3.27162	1.02774	1.69948	1.0008	1.95049	3.0737	1.83554	0.665123	1.93853	2.68676	1.58332	2.13521	1.37393	3.0879	2.80476	1.8445	0.592713	0.420499	0.40561	1.55125	1.87223	0.631624	0.427353	1.35204	0.727931	0.716335	0.69077	1.31912	0.349561	1.55976	1.68817	0.277447	1.1908	2.04162	2.30031	0.605615	2.84648	2.20615	3.13621	2.5154	2.35991	1.32706	2.00994	1.90856	3.56558	1.47602	1.75945	1.82063	1.53257
CODING	KNOWN	SINGLE:FULL	chr18	ZNF397	NM_001135178.2	minor	0.379	0.073	-	0.541942	0	0.316199	0.182403	0	0.230064	0.659965	0.904	0.525906	0.549155	0.121202	0.344187	0.354849	0.520226	0.344173	0.433651	0.143456	1.25486	0.218108	0.128468	0.849739	0.556001	0	0	1.3111	0.332562	0.323088	0	0.316663	0.251201	0.686965	0.162521	0	0.3689	0.148178	0.140166	0.304208	0.141023	0.133731	1.10534	0.854706	1.01403	0.727931	0.716335	0.345385	0.219853	0.349561	0.467927	0.241167	0.83234	0	0	0.115016	0	0.517543	0	0.495192	0.978209	0.235991	0	0.267991	0.572567	0	0.295204	0.781978	0.331024	0.127714
CODING	KNOWN	SINGLE:PARTIAL:FULL	chr18	SMAD4	ENST00000342988.7	minor	1.731	0.24	-	1.62583	2.39912	1.89719	0.182403	2.04182	1.38039	2.90385	2.00889	0.701208	2.19662	1.81803	1.03256	0.887122	1.56068	1.20461	1.95143	1.86493	1.25486	2.39919	1.54162	1.41623	1.668	1.51705	2.81756	3.67108	0.997685	1.61544	1.47772	2.42775	1.25601	1.64872	2.27529	2.31698	1.22967	2.22267	1.12133	1.92665	1.69227	3.20954	1.73697	2.35044	1.52105	2.66908	1.79084	1.20885	0.439706	1.57303	1.40378	0.723502	1.66468	0.661558	2.85826	1.72523	0	1.94079	1.18793	2.64102	2.09616	0.825967	1.32706	3.34989	2.29027	2.0974	1.91883	1.95495	1.48961	1.14943
CODING	KNOWN	SINGLE:PARTIAL	chr18	RNF125	NM_017831.3	minor	0.145	0.152	-	0	0	0.632397	0	0	0.690193	1.05594	0.200889	0.175302	0	0.121202	0.172094	0.177424	0	0	0.433651	0.286912	0.179266	0	0.128468	0.283246	0	0	0.256141	0.26222	0	0	0.134338	0.105554	0.125601	0	0	0	0	0.148178	0.140166	0.304208	0.282045	0	0	0	0.169005	0	0	0	0	0	0	0	0.554893	0	0	0.230031	0	0.129386	0.339407	0.165064	0.279488	0.235991	0	0.133996	0.190856	0.20974	0.147602	0.195495	0.165512	0.255428
CODING	KNOWN	SINGLE:PARTIAL	chr18	PPP4R1	XR_001753307.1	minor	1.255	0.131	-	1.08388	2.39912	0.948596	0.729612	1.02091	0.690193	1.58392	1.10489	0.350604	0.686443	0.848413	0.688374	0.532273	1.73409	1.37669	2.16825	0.860737	0.896329	0.654323	0.64234	0.849739	0.667201	1.30033	0.256141	2.35998	1.66281	1.18466	1.0747	1.58332	0.502403	0.549572	2.27529	1.70725	1.35263	0.592713	0.840999	1.41964	1.55125	1.06985	0.947436	1.49574	0.67602	1.21322	0.955113	0.345385	1.09926	1.22346	1.40378	1.447	1.94213	1.05849	1.83746	2.1853	0	2.19956	2.03644	1.98077	1.81667	1.41594	2.1233	1.74194	0.954279	2.51688	2.06643	1.36846	1.48961	0.766284
CODING	KNOWN	SINGLE:PARTIAL	chr18	MEX3C	NM_016626.4	major	0.491	1	-	0.270971	0.218102	0.316199	0.182403	0.408364	0.690193	0.131993	0.502222	0.87651	0.96102	0.242404	0	1.06455	0.173409	0.860432	0.650476	0.430369	0	0.436216	0.64234	0.283246	0.889602	0.216721	0.512283	1.83554	0.665123	0.215392	0.67169	0.633326	0.376802	0.412179	0.975125	0.243892	0.491866	0.296356	0.140166	0.202805	0.141023	0	0.157906	0	0.33801	0.242644	0	0.345385	0.219853	1.04868	0	0.723502	0.277447	0.132312	0.204162	0.690094	0.605615	0.9057	0.848518	0.825319	1.67693	0.235991	0.132706	1.07197	0.572567	0.83896	0.147602	0.586484	1.15859	0.63857
CODING	KNOWN	SINGLE:PARTIAL	chr18	EMILIN2	NM_032048.2	major	0.175	0.518	-	0	0	0	0	0	0.460129	0.263986	0	0.175302	0.137289	0	0	0.177424	0	0.172086	0.216825	0	0.179266	0.654323	0.128468	0	0.1112	0	0	0.78666	0.332562	0.215392	0.403014	0.949989	0.251201	0	0.487563	0.121946	0	0	0	0.202805	0	0	0.157906	0.213676	0	0	0	0	0	0.174781	0.155976	0	0.277447	0.264623	0.204162	0.575078	0	0.258771	0.339407	0	0.279488	0.471981	0.265412	0.401987	0.190856	0.41948	0.147602	0.195495	0.331024	0
CODING	KNOWN	SINGLE:FULL:PARTIAL	chr18	ELAC1	ENST00000588577.5	minor	2.159	0.253	-	1.62583	2.18102	0.948596	0.912015	2.04182	2.30064	2.63986	1.20533	1.22711	2.60848	2.06043	1.20465	1.59682	2.77454	1.89295	0.650476	3.01258	1.79266	3.05351	1.15621	2.26597	1.0008	4.11771	2.30527	1.3111	4.3233	1.72314	2.8211	1.47776	2.00961	3.02265	3.73798	2.68282	1.1067	2.37085	1.12133	2.12945	1.55125	1.47104	2.21068	1.49574	1.69005	1.69851	1.79084	2.4177	2.19853	1.74781	1.24781	2.17051	0.83234	2.64623	2.24578	4.83066	0	2.07017	2.37585	3.13621	2.5154	3.89384	3.58306	2.00994	2.86284	2.72662	2.80444	3.90989	1.65512	2.42657
CODING	KNOWN	SINGLE:PARTIAL	chr18	C18orf25	NM_145055.3	minor	0.302	0.159	-	0	0.654306	0.948596	0.182403	0.408364	0.230064	0.659965	0.602667	0.350604	0.137289	0.363606	0.172094	0.532273	0.693634	0	0.216825	0	0.717063	0.436216	0	0	0.333601	0	0.512283	0.26222	0	0.107696	0.134338	0.211109	0	0.137393	0.162521	0.487785	0.614833	0.296356	0.140166	0	0.846135	0.401193	0.157906	0.427353	0.67602	0.727931	0.119389	0.172693	0.219853	0	0.155976	0.241167	0	0.529246	0.612485	0.460062	0	0.388157	0.339407	0	0.279488	0.235991	0.66353	0	0.572567	0	0.73801	0.195495	0	0.383142
CODING	KNOWN	SINGLE:PARTIAL	chr17	VAT1	NM_006373.3	major	0.208	1	-	0	0	0.316199	0	0	0	0.131993	0.401778	0	0	0	0.344187	0	0	0.172086	0	0	0	0	0.128468	0	0	0.216721	0.256141	0.26222	0	0.107696	0.268676	1.79442	0	0.137393	0.812604	0	0.860766	0.148178	0	0.202805	0.141023	0.668654	0.157906	0	0	0.242644	0.119389	0	0.219853	0.524342	0	0	0	0	0	1.61022	0	0.388157	0.169704	0	0.838465	0.235991	0	0.401987	0.572567	0.41948	0.147602	0.390989	0	0.127714
CODING	KNOWN	SINGLE:PARTIAL	chr17	TVP23C	NM_001135036.1	major	1.639	0.498	-	1.8968	1.52671	3.79438	3.10085	2.246	2.07058	1.31993	0.703111	2.10362	3.29493	1.33322	0.172094	1.95167	1.21386	0.860432	1.08413	0.430369	0.179266	2.39919	1.15621	1.41623	1.7792	1.08361	2.81756	1.3111	0	2.36931	0.537352	0.844435	0.753604	0.961751	3.41294	1.09752	3.19713	1.77814	1.40166	0.507013	2.39738	0.401193	1.57906	2.56412	3.2111	10.4337	1.31328	2.07231	0.439706	0.349561	2.49561	1.92934	3.6068	0.529246	0.612485	0.345047	0	1.42324	0.339407	2.47596	0.139744	0.707972	0.928943	1.33996	0.954279	1.88766	0.442806	2.15044	2.97922	1.66028
CODING	KNOWN	SINGLE:PARTIAL	chr17	TRAF4	ENST00000262395.9	minor	0.161	0.072	-	0.270971	0	0.316199	0	0	0	0.131993	0	0	0.137289	0	0.172094	0	0	0	0.216825	0.143456	0.179266	0	0.256936	0	0.333601	0.216721	0	0	0	0	0.268676	0.633326	0.125601	0.412179	0.325042	0.243892	0.122967	0	0	0	0.282045	0.267462	0.315812	0.213676	0.507015	0	0.119389	0	0	0	0.155976	0.241167	0	0	0.204162	0.345047	0.605615	0.129386	0.169704	0.330128	0.279488	0.117995	0.132706	0.401987	0.572567	0.20974	0.295204	0.195495	0.165512	0
CODING	KNOWN	SINGLE:PARTIAL	chr17	TEX2	ENST00000258991.7	minor	1.045	0.467	-	0.812913	1.30861	1.58099	0.547209	1.22509	0.230064	1.58392	0.904	0.350604	1.2356	0.60601	0.688374	0.532273	0.693634	0.860432	0.433651	0.717281	0.537797	0.218108	0.256936	3.11571	1.0008	1.08361	0.768424	0.78666	1.33025	0.53848	1.34338	0.633326	1.00481	2.88525	0.487563	0.97557	0.491866	1.3336	0	0.507013	0.705113	0.401193	0.315812	0.641029	0	0.727931	1.0745	0.518078	0	1.39824	0.779879	0.482335	1.38723	0.264623	2.04162	1.84025	0.605615	1.68201	1.69704	0.330128	1.67693	2.00592	1.59247	2.27793	2.67198	1.67792	2.21403	1.56396	1.15859	2.68199
CODING	KNOWN	SINGLE:FULL:PARTIAL	chr17	POLG2	XM_006721651.2	minor	1.212	0.089	-	1.8968	0.218102	1.58099	0.182403	0.204182	2.07058	3.8278	1.808	1.92832	1.37289	1.69683	0.516281	0	1.90749	0	0.867302	0.573825	1.79266	0.654323	0.899276	1.98272	0.556001	0	2.30527	2.09776	0.665123	2.04622	1.47772	0.949989	1.75841	1.51132	1.13765	1.70725	1.35263	1.3336	0.140166	0.81122	1.55125	1.20358	3.63184	2.13676	2.36607	2.18379	1.67145	0.345385	1.31912	1.57303	1.24781	1.447	0.83234	1.05849	0.612485	0.920125	0	1.16447	0.678815	0.990383	0	1.17995	0.66353	0.401987	0.954279	1.88766	0.295204	0.781978	1.48961	0.766284
CODING	KNOWN	SINGLE:PARTIAL	chr17	PLSCR3	ENST00000571541.5	minor	0.788	0.128	-	1.35486	0.436204	0.316199	0.182403	0.612546	0.460129	0.791958	0.602667	0.175302	0	0.242404	0.344187	1.4194	0.346817	0.516259	0.650476	1.00419	0.896329	1.96297	0.770808	0.849739	0.444801	0.216721	0.512283	0	0.997685	0.323088	1.20904	1.68887	0.879204	1.64872	1.30017	0.97557	0.860766	0.296356	0.280333	0.40561	0.846135	0.936116	1.10534	0	0.507015	0.485287	0.596946	0.345385	0	0.174781	0.311951	0	0	0.529246	1.42913	0.920125	0.605615	1.8114	2.20615	0.825319	1.39744	1.17995	1.45977	2.54592	1.7177	0.62922	1.03321	1.95495	0.993073	0.255428
CODING	KNOWN	SINGLE:PARTIAL	chr17	PCTP	ENST00000417982.6	minor	0.292	0.039	-	0	0.218102	0	0	0.204182	0.230064	0.395979	0.301333	0	0.137289	0.484808	1.72094	0.177424	0	0.172086	0.650476	0.286912	0	0	0.128468	0.566493	0.444801	0	0.512283	0.78666	0.332562	0	0	0	0.879204	0.137393	0	0	0.3689	0	0.280333	0.304208	0.141023	0.133731	0	0.427353	0.33801	0.485287	0.238778	0	0.219853	0	0.467927	0.241167	0	0.132312	0.612485	0.460062	0.605615	0.388157	0.169704	0	1.2577	0.471981	0.132706	0.401987	0.190856	0.62922	0.442806	0.586484	0.165512	0.510856
CODING	KNOWN	SINGLE:PARTIAL	chr17	FAM117A	XM_017025182.1	minor	0.595	0.166	-	1.08388	0	0.948596	0	0.204182	0	1.71591	0.904	0	0.96102	0	0	0.177424	0.520226	0.516259	0.433651	0	2.50972	0.872431	0.256936	0.849739	0.2224	0	0.256141	0	0.665123	1.72314	1.34338	0.527772	1.25601	0.274786	1.30017	0.609731	0.3689	0.444534	0	0.608415	0.282045	0	0.473718	0.427353	1.18304	1.45586	0.119389	0	0	0.349561	0.155976	0	0.554893	0	0.204162	1.03514	0.605615	0.517543	0.509111	0.660256	0.978209	1.41594	0	0.669979	1.33599	1.25844	0.73801	1.75945	0.496537	1.14943
CODING	KNOWN	SINGLE:FULL	chr17	DUSP14	XM_005256977.3	minor	0.971	0.095	-	0.541942	0.218102	0.632397	0.912015	0.204182	0.920257	0.923951	0.904	0.701208	0.137289	1.21202	1.54884	1.77424	0.693634	0.516259	1.51778	1.00419	1.25486	0.654323	0.128468	1.41623	0.667201	0.650164	1.28071	0.78666	0.665123	0.430784	0.403014	0.527772	0.502403	0.412179	0.975125	1.09752	1.22967	1.62996	0.420499	2.12945	1.12818	0.802385	1.10534	1.06838	1.52105	1.21322	0.596946	0.345385	1.53897	2.79649	2.49561	1.68817	1.10979	0.79387	0.816647	1.4952	1.21123	0.517543	0	1.32051	0.698721	0.943962	1.59247	1.20596	0.381712	0.41948	0.590408	1.36846	0.993073	1.66028
CODING	KNOWN	SINGLE:PARTIAL:FULL	chr17	C17orf99	XM_017024001.1	major	0.439	0.833	-	0	0.218102	0.632397	0	0	0.460129	0.791958	0.904	0.175302	0.137289	0	0.172094	1.4194	0.173409	0.516259	0.650476	0.286912	0.358532	0.654323	0.385404	0.283246	0.444801	0	0	0.52444	0.332562	0.430784	0.67169	2.21664	0.628003	0.274786	0.650084	1.34141	0.245933	0.148178	0.280333	0.101403	0.141023	0.401193	0.315812	0.427353	1.18304	0.970574	0.119389	0	0.439706	0	0.623903	0	0	1.1908	0.612485	0.115016	0	0.646928	0.169704	0.495192	0.838465	0	0.265412	0.803974	1.14513	0	0.295204	0.586484	0.331024	0.766284
CODING	KNOWN	SINGLE:PARTIAL	chr16	WWP2	XM_017022879.1	minor	0.383	0.12	-	0	0	0.316199	0.364806	0.204182	0.460129	0.791958	0.200889	0	1.09831	0.121202	0	0.887122	0.346817	0.172086	0	0.143456	0.358532	0	0	0.283246	0.889602	0	0.256141	0	0	0.646176	0.940366	1.1611	1.00481	0.137393	0.975125	0.243892	0.245933	0.296356	0.420499	0.101403	0	0.267462	0.473718	0.641029	0.169005	0.242644	0.119389	0.345385	0	0.349561	0.311951	0	0.277447	0.396935	0.408323	1.15016	0	0.646928	0.509111	0.495192	0.558977	0.117995	1.19435	0.267991	0.763423	1.25844	0.295204	0.586484	0.331024	0.383142
CODING	KNOWN	SINGLE:FULL	chr16	WWP2	ENST00000569174.5	minor	0.194	0.061	-	0.270971	0	0	0	0	0	0	0.100444	0	0.137289	0	0.344187	0	0	0	0	0.143456	0.358532	0	0.128468	0.566493	0.333601	0.216721	0	0	0.665123	0.430784	0.268676	0.527772	0.125601	0.274786	0.325042	0.121946	0.122967	0.148178	0	0.202805	0	0	0.315812	0	0	0.727931	0	0	0.219853	0	0.311951	0.241167	0	0.396935	0.612485	0.115016	0	0.388157	0.169704	0.495192	0.139744	0.353986	0.132706	0.267991	0.763423	0.20974	0.147602	0.390989	0.496537	0.255428
CODING	KNOWN	SINGLE:PARTIAL	chr16	USP10	ENST00000219473.11	minor	1.124	0.018	-	1.08388	1.30861	0.948596	0.364806	0.612546	1.15032	1.58392	1.40622	1.05181	1.09831	0.848413	1.37675	1.77424	0.173409	1.54878	1.51778	0.430369	0.896329	0.654323	0.899276	0.849739	0.667201	0.216721	1.28071	0.52444	1.99537	0.969264	1.34338	1.1611	0.753604	1.78611	2.11277	0.97557	0.737799	0.740891	0.560666	1.31823	1.41023	3.07581	2.5265	1.49574	1.35204	1.45586	0.716335	0.518078	0.879412	0.524342	0.935854	2.17051	0.83234	0.529246	1.42913	1.15016	0	0.388157	2.20615	1.8157	1.11795	1.41594	1.85789	1.07197	0.954279	0.41948	1.18082	0.781978	0.993073	1.40485
CODING	KNOWN	SINGLE:FULL	chr16	TXNL4B	NM_001324354.1	minor	2.726	0.101	-	0.812913	3.92584	1.58099	2.91845	3.47109	4.37122	1.71591	2.81245	2.80483	3.29493	2.66644	1.54884	2.12909	4.33521	4.81842	4.77016	5.02097	3.04752	3.48972	2.95476	3.6822	2.89121	3.0341	2.30527	4.45774	3.32562	2.15392	1.61206	2.74441	2.51201	2.47308	2.60033	1.82919	2.82823	1.77814	2.9435	1.92665	4.08965	2.94208	1.42115	1.28206	2.87309	4.12494	1.43267	1.38154	2.63824	1.74781	4.05537	1.68817	1.38723	2.77854	1.02081	2.76037	4.2393	3.75218	1.69704	2.64102	3.35386	2.24191	2.65412	2.41192	3.05369	1.25844	2.80444	2.54143	2.48268	2.29885
CODING	KNOWN	SINGLE:FULL	chr16	TMEM188	ENST00000568890.5	minor	0.521	0.016	-	0.541942	0.872409	0	0.364806	0	1.38039	0.263986	0.401778	0.350604	1.2356	0.484808	0.344187	0.532273	0.173409	0.172086	1.08413	0.143456	0.717063	0.218108	0.513872	0.283246	0	1.51705	0	0.26222	0.665123	0.215392	0.134338	0.316663	0.628003	0.274786	0.812604	0.97557	0	1.03725	0.420499	0.709818	0.141023	0.401193	1.26325	0.427353	1.52105	0.485287	0.238778	0.172693	0	1.39824	1.24781	0.723502	0	0.529246	0.204162	0.460062	1.21123	0.776314	0	0.825319	0.139744	0.589976	0.132706	1.07197	0	0.41948	0.590408	0.781978	0.827561	0.255428
CODING	KNOWN	SINGLE:PARTIAL	chr16	SNX29	XM_005255683.3	minor	1.228	0.038	-	0.270971	0.436204	1.58099	1.27682	0.612546	1.38039	1.71591	1.70756	0.87651	1.09831	0.848413	1.20465	1.77424	0.693634	1.03252	1.30095	1.72147	1.61339	1.09054	0.256936	0.849739	0.667201	2.16721	0.512283	2.09776	0.997685	0.323088	1.0747	2.3222	0.753604	0.549572	1.46269	1.5853	2.2134	0.444534	0.560666	0.709818	0.846135	2.80835	2.6844	1.06838	0.845025	1.69851	0.716335	1.20885	0.439706	0.873903	1.40378	1.20584	0.554893	1.1908	0.816647	0.805109	2.42246	1.29386	1.18793	1.15545	1.95642	1.06196	1.32706	2.14393	0.954279	1.67792	1.32842	1.56396	1.3241	1.91571
CODING	KNOWN	SINGLE:PARTIAL	chr16	PMM2	ENST00000567697.1	minor	0.403	0.017	-	0.270971	0	0.632397	0	0.204182	0	0	0.502222	0	0.274577	0.60601	0.516281	0.177424	0.693634	0.860432	0.216825	0	0.179266	0.654323	0.256936	0.283246	1.0008	0.216721	0.512283	0.52444	0	0.646176	0.403014	0.316663	0.125601	0	0.487563	0.97557	0	0.444534	0.420499	0.101403	0.141023	0.267462	0.631624	1.49574	0.67602	0.727931	0.477557	0.345385	0.219853	0.174781	0.779879	0.96467	0.83234	0	0.612485	1.38019	0	0.388157	0	0.825319	0.279488	0.589976	0.398118	0.267991	0.381712	0.41948	0.295204	0.586484	0.331024	0
CODING	KNOWN	SINGLE:PARTIAL	chr16	PAM16	ENST00000575636.5	minor	0.971	0.084	-	1.8968	0.872409	0.948596	0.729612	0.408364	0.230064	1.18794	1.10489	0.701208	0.274577	0.969615	0.344187	0.887122	0.693634	1.03252	0.867302	1.43456	1.25486	1.96297	0.770808	1.13299	0.556001	1.08361	1.02457	1.04888	0.997685	0.969264	1.20904	1.47776	1.50721	1.09914	1.30017	1.34141	0.983732	1.18543	0.840999	1.41964	1.83329	0.668654	0.473718	0.213676	1.01403	0.727931	0.716335	1.03616	0.439706	0.873903	0.779879	1.447	0.554893	0.529246	1.22497	1.15016	0	1.03509	0.848518	0.990383	1.39744	0.943962	0.928943	1.20596	0.954279	0.83896	2.06643	0.781978	0.496537	1.14943
CODING	KNOWN	SINGLE:PARTIAL	chr16	PAGR1	NM_024516.3	major	0.123	1	-	0	0	0	0	0	0.230064	0	0.100444	0	0	0.121202	0	0	0	0	0.216825	0	0	0	0.128468	1.13299	0	0	0	0	0.332562	0.215392	0	0.211109	0.251201	0	0.162521	0	0.122967	0	0	0.40561	0	0.133731	0.157906	0	0	0	0	0.345385	0	0	0	0	0	0	0.612485	0.805109	0	0	0.339407	0	0.139744	0.353986	0.132706	0	0.381712	0.20974	0.295204	0.195495	0	0.510856
CODING	KNOWN	SINGLE:PARTIAL	chr16	NPIPB15	XM_017023248.1	minor	0.439	0.219	-	0.541942	0.218102	0.632397	0	0.408364	0	1.18794	1.00444	0.175302	0.274577	0.484808	0.344187	0.887122	0.520226	0.516259	0.216825	0.143456	0.179266	0	0.128468	0.566493	0.2224	1.08361	0	0.78666	0.332562	0.323088	0.940366	1.37221	0.125601	0.274786	0.812604	0.243892	0.3689	0.592713	0	0.304208	0.423068	0.668654	0.157906	0.641029	0.67602	0.485287	0	0	0.659559	1.04868	1.40378	0.96467	0.277447	0.661558	0.408323	0	0	0.517543	0.509111	0.825319	0.139744	0.471981	0	0.803974	0.190856	0	0	0	0.993073	0.255428
CODING	KNOWN	SINGLE:PARTIAL	chr16	NPIPA7	NM_001282507.1	minor	1.393	0.26	-	0.812913	0.872409	1.58099	1.09442	0.408364	3.68103	2.50787	1.20533	0.701208	1.51018	0.60601	0.516281	0.887122	1.73409	1.37669	1.08413	1.29111	1.79266	1.96297	1.02774	1.41623	1.112	0.650164	1.28071	1.57332	1.33025	2.04622	2.01507	1.37221	1.00481	0.686965	2.11277	1.95114	1.35263	1.77814	1.12133	0.608415	1.2692	5.2155	1.10534	1.06838	2.19707	1.69851	1.43267	1.72693	0.879412	3.49561	1.24781	0.96467	1.94213	0.661558	0.204162	0.920125	1.21123	3.10526	0.509111	1.48558	1.53719	1.17995	0.66353	1.20596	0.954279	1.0487	2.21403	0.195495	1.15859	0.766284
CODING	KNOWN	SINGLE:PARTIAL	chr16	LUC7L	ENST00000426094.5	minor	0.293	0.157	-	0.812913	0.218102	0	0.182403	0	0.460129	1.45192	0.401778	0	0.411866	0	0	0.177424	0.173409	0	0	0.143456	0.358532	0.436216	0.385404	0	0.333601	0.216721	0	0	0	0.430784	0.134338	0.527772	0.125601	0.412179	0.162521	0.121946	0.122967	0.296356	0.840999	0.304208	0.423068	0.267462	0.78953	0.213676	0.33801	0.727931	0.596946	0.345385	0.219853	0	0	0.482335	0	0.264623	0.612485	0.345047	0	0.517543	0	0.165064	0.139744	0.707972	0.265412	0.669979	0.381712	0.41948	0.147602	0.781978	0.165512	0
CODING	KNOWN	SINGLE:PARTIAL	chr16	KLHDC4	ENST00000567298.5	major	0.515	0.25	-	1.08388	0.218102	0.632397	0.912015	0	1.15032	0.659965	0	0.701208	0.411866	1.21202	0.172094	0	2.25431	0.172086	0	0	0.358532	2.39919	0	0	0.444801	0	0	0	0.997685	0.861568	1.47772	0.211109	2.00961	0	0.487563	0.853624	0	0.889069	0.280333	0.507013	0	1.7385	0.157906	2.35044	1.18304	0.970574	0.238778	0	1.31912	1.04868	0.779879	0.482335	0.277447	0.132312	0	0	0	0.258771	0.509111	0.330128	0.419233	0.353986	0	0	0	0	0.442806	0	0	0.127714
CODING	KNOWN	SINGLE:PARTIAL	chr16	KIAA0895L	ENST00000290881.11	major	0.292	1	-	0	0	0.316199	0	0	0.230064	0.395979	0	0	0	0.363606	0.172094	0.177424	0.173409	0.172086	0	0	0.179266	0.436216	0.128468	0	0.1112	0	0	0	0.665123	0.430784	0.940366	0.73888	0.376802	0.824358	0.325042	0.853624	0.3689	0.148178	0.420499	0	0.141023	0	0.473718	0	0.169005	0	0	0	0	0	0.311951	0	0	0	0.204162	1.38019	0.605615	0.388157	0.509111	0.495192	0.279488	0	0.132706	0.669979	1.33599	0.41948	0.442806	1.36846	0.662049	0.63857
CODING	KNOWN	SINGLE:PARTIAL	chr16	KCTD13	ENST00000568000.5	major	0.301	0.436	-	0	0.436204	0.316199	0.182403	0	0	0.923951	0.301333	0	0	0	0.172094	0	0.173409	0.516259	0	0.860737	0.717063	0	0.513872	0.283246	0	0.216721	0	0.52444	0.997685	0.107696	0.806028	0.633326	0	0.412179	0.975125	0.243892	0.491866	0	0	0.101403	0	0.267462	0.315812	0	0.169005	0	0.119389	0	0	0	0.155976	0	0.277447	0.132312	0.408323	0.345047	0	1.16447	0.509111	0.825319	0.419233	0	0.398118	0.669979	0.381712	0.83896	0.73801	0.586484	0.165512	0.383142
CODING	KNOWN	SINGLE:PARTIAL	chr16	EARS2	XR_001751841.1	minor	0.275	0.038	-	1.08388	0.218102	0.316199	0.182403	0.204182	0.230064	0.263986	0.703111	0.350604	0.411866	0.484808	0.344187	0.532273	0.520226	0.172086	0	0	0.179266	0.218108	0.128468	0.566493	0.2224	0	0	0.26222	0.332562	0.107696	0.134338	0.105554	0.125601	0.412179	0.325042	0	0.122967	0.444534	0.560666	0.40561	0	0.133731	0.315812	0.213676	0	0.485287	0.358168	0.172693	0	0	0.311951	0.241167	0	0.132312	0.612485	0.690094	0	0.258771	0.169704	0.495192	0.139744	0.117995	0.265412	1.33996	0.190856	0.41948	0.147602	0.195495	0.331024	0
CODING	KNOWN	SINGLE:PARTIAL	chr16	CES2	NR_036684.1	major	1.417	0.72	-	0.541942	0.654306	0.632397	0.364806	0	1.38039	3.95979	1.60711	0.175302	1.51018	0.727212	1.37675	1.59682	1.04045	1.54878	1.95143	0.717281	0.717063	0.218108	1.02774	1.69948	0.2224	0.216721	0.768424	1.57332	2.32793	2.15392	0.403014	3.48329	1.50721	1.78611	2.60033	2.68282	2.5823	1.3336	0.700832	1.72384	1.41023	0.401193	0.157906	0	0.507015	1.69851	0.477557	0	0	0.524342	0.779879	1.20584	0.554893	0.396935	2.24578	1.72523	0.605615	2.84648	3.05467	2.14583	2.65514	3.30387	1.99059	3.88588	2.86284	2.51688	1.77122	2.15044	1.98615	1.53257
CODING	KNOWN	SINGLE:PARTIAL	chr15	TTBK2	XM_005254171.4	major	1.1	1	-	1.62583	0.654306	2.21339	0.182403	0	0.690193	0.923951	1.10489	0.87651	1.2356	0.727212	0.688374	2.12909	1.38727	1.20461	1.08413	1.00419	0.717063	1.52675	0.513872	0.849739	0.889602	0.650164	0.768424	1.83554	1.99537	0.53848	0.806028	2.00553	1.88401	0.824358	2.11277	0.731677	0.983732	0.889069	1.12133	1.21683	1.12818	0.534923	2.05278	1.28206	0.845025	0.485287	1.67145	2.59039	0.659559	1.57303	0.623903	0.96467	1.38723	0.926181	0.612485	1.03514	0.605615	1.42324	0.509111	0.495192	1.39744	1.76993	0.398118	1.47395	0.381712	2.0974	0.442806	1.75945	0.993073	1.02171
CODING	KNOWN	SINGLE:PARTIAL	chr15	STARD9	ENST00000290607.11	minor	0.865	0.217	-	0.541942	1.52671	1.26479	0.547209	0.204182	0.690193	1.31993	0.502222	0.525906	1.51018	1.33322	0.516281	0.354849	0.520226	1.20461	0.650476	0.717281	0.537797	0	0.256936	0.566493	1.3344	0.216721	1.53685	0.52444	0.665123	1.07696	1.74639	1.1611	0.753604	0.824358	1.62521	1.21946	1.22967	0.889069	0.981165	0.81122	0.705113	1.06985	1.26325	1.06838	0.67602	0	1.19389	0.69077	1.09926	0.524342	1.55976	0.241167	1.38723	0.396935	0.612485	1.03514	1.21123	0.776314	0.339407	1.15545	0.558977	0.943962	0.265412	1.20596	0.954279	1.46818	0.73801	1.56396	0.496537	0.893998
CODING	KNOWN	SINGLE:PARTIAL:FULL	chr15	NIPA1	ENST00000561183.5	minor	0.898	0.138	-	1.08388	0.654306	0.316199	0.182403	0.408364	0.460129	2.77185	0.803556	0.350604	2.33391	0.727212	1.54884	1.59682	0.173409	1.37669	0.433651	1.14765	0.717063	0.872431	0.385404	0.283246	1.112	1.30033	0.768424	1.57332	1.66281	0.646176	0.940366	0.844435	1.50721	0.549572	1.13765	1.21946	0.245933	0.444534	1.40166	1.31823	0.282045	0.133731	1.10534	1.49574	1.69005	0.727931	0.596946	0.518078	1.09926	1.92259	0.311951	0.241167	0.554893	0.529246	0	0.920125	1.81684	1.29386	0.848518	1.15545	0.698721	0.353986	0.66353	0.669979	0.572567	1.0487	1.03321	1.36846	0.165512	1.02171
CODING	KNOWN	SINGLE:FULL	chr15	HAUS2	ENST00000564279.5	minor	0.604	0.02	-	0.270971	0.872409	0	0	0.612546	0.230064	0.131993	1.20533	1.57772	0.137289	0.727212	0	0.354849	0.520226	0.344173	0.433651	0.430369	0.179266	0.654323	0.64234	0.283246	0	0.216721	0.512283	0.52444	0.332562	0.430784	0.67169	0.527772	0.753604	0.686965	0.325042	0.365839	0.983732	1.62996	0.840999	1.31823	0.423068	0.267462	1.57906	0.641029	0.33801	0.242644	1.55206	1.03616	0.219853	0.873903	0.779879	0.241167	0.554893	0.529246	1.22497	0.460062	0	0.129386	0.848518	1.15545	0.419233	1.41594	1.06165	0.669979	0.572567	0.83896	0.442806	0.781978	0.662049	0.766284
CODING	KNOWN	SINGLE:PARTIAL	chr15	AP4E1	XM_006720447.3	major	1.975	1	-	1.35486	2.83533	1.58099	1.64163	1.02091	1.84051	3.16783	1.60711	2.10362	1.51018	0.484808	1.20465	2.48394	1.73409	1.03252	2.81873	2.43875	1.79266	2.39919	0.770808	3.6822	2.78001	1.30033	2.04913	5.50662	1.33025	2.8001	1.34338	2.11109	2.26081	1.37393	1.62521	2.19503	0.860766	4.00081	2.1025	2.12945	2.39738	1.87223	2.21068	0.213676	0.507015	1.45586	1.31328	1.55423	1.31912	0.873903	0.779879	3.37634	1.66468	1.1908	1.83746	2.76037	0.605615	3.23464	0.678815	1.32051	1.81667	2.4779	1.06165	2.81391	1.7177	2.93636	2.95204	5.08286	1.98615	3.06513
CODING	KNOWN	SINGLE:PARTIAL	chr14	ZNF839	XM_011536949.2	minor	0.208	0.128	-	0.270971	0	0.316199	0.182403	0.408364	0.230064	0.659965	0	0	0	0.121202	0.172094	0.177424	0.173409	0.344173	0.216825	0.143456	0	0.436216	0	0	0	0	0	0	0	0.323088	0.403014	0.422217	0	0.686965	0.812604	0.243892	0	0.148178	0.140166	0.101403	0.705113	0.267462	0.157906	0	0	0	0.119389	0	0	0	0.623903	0.482335	0.554893	0	0.204162	0.115016	0	0.258771	0.169704	0.165064	0.139744	0.235991	0.398118	0.535983	0.381712	0.20974	0.147602	0.195495	0.496537	0.255428
CODING	KNOWN	SINGLE:PARTIAL	chr14	SYNE3	ENST00000553340.1	minor	0.174	0.441	-	0.270971	0.436204	0.316199	0	0.204182	0	0	0.200889	0	0.137289	0	0.516281	0	0.173409	0.344173	0.216825	0	0	0.436216	0.256936	0	0.444801	0	0.256141	0.78666	0	0.646176	0	0.422217	0.251201	0.824358	0	0	0.122967	0	0.140166	0.101403	0	0	0.315812	0	0.169005	0.242644	0	0	0	0	0.311951	0	0.554893	0.132312	0	0.230031	0	0.129386	0.339407	0	0	0	0.265412	0.401987	0	0.41948	0	0.195495	0.165512	0.255428
CODING	KNOWN	SINGLE:PARTIAL	chr14	MBIP	XR_001750370.1	minor	0.84	0.014	-	1.08388	0.654306	1.58099	1.09442	0.612546	0.460129	1.58392	0.401778	0	0.411866	0.60601	0.688374	0.354849	1.04045	0	0.650476	0.860737	0.896329	1.30865	0.64234	0.566493	0.333601	1.73377	1.02457	0.78666	0.332562	1.72314	0.806028	1.58332	1.00481	0.961751	0.487563	0.853624	1.35263	0.740891	1.2615	0.608415	1.55125	0.401193	1.89487	1.06838	1.52105	3.39701	1.55206	0.518078	1.75882	1.74781	0.779879	0.723502	1.10979	0.396935	0.816647	0.345047	0	0.776314	0.339407	0	0.279488	0.825967	0.398118	0.267991	0.381712	1.0487	0.295204	0.195495	0.165512	0.63857
CODING	KNOWN	SINGLE:PARTIAL	chr14	EGLN3	NM_022073.3	major	1.561	0.518	-	1.8968	1.30861	2.84579	0	8.98401	0.690193	3.03584	0.904	0	0.823732	3.03005	8.43258	0.177424	0.867043	0.344173	0.867302	1.14765	0.179266	0.436216	1.54162	0.566493	0.444801	0.650164	1.53685	2.35998	1.66281	1.61544	0.537352	3.6944	0.628003	0.274786	0.162521	0.731677	1.1067	0	0.700832	1.41964	4.08965	0.401193	0.78953	1.49574	1.52105	0	1.43267	2.76308	0	0	0.623903	1.447	1.38723	1.85236	2.85826	2.07028	1.21123	1.03509	1.35763	1.8157	1.95642	3.77585	3.31765	0.535983	0.572567	3.77532	1.18082	4.69187	0.496537	0.510856
CODING	KNOWN	SINGLE:PARTIAL:FULL	chr14	DLST	ENST00000334220.8	minor	0.305	0.046	-	0	0.436204	0.316199	0.182403	0.204182	0.920257	0.263986	0	0.525906	0.274577	0.848413	0.516281	0.354849	1.38727	0.344173	0	0.286912	0	0	0.385404	0.283246	0.556001	0.216721	0.256141	0	0	0.107696	0	0.105554	0.125601	0.137393	0.325042	0.121946	0.3689	0	0	0.709818	0.987158	0.133731	0.78953	0	0.169005	0	0.477557	0.69077	0.439706	0	0.467927	0.241167	0.554893	0.264623	0	0.345047	0	0.129386	0.509111	0.165064	0.139744	0.117995	0.796237	0.133996	0.190856	0.62922	0.147602	0.586484	0.496537	0.255428
CODING	KNOWN	SINGLE:PARTIAL	chr13	UBAC2	XM_017020553.1	minor	0.174	0.034	-	0	0	0	0.182403	0	0	0.527972	0.301333	0	0	0	0.172094	0.354849	0	0.344173	0	0.430369	0.358532	0	0.128468	0	0.1112	0.433443	0.256141	0.26222	0.665123	0	0.537352	0	0	0	0	0	0.3689	0.296356	0.280333	0.101403	0.141023	0	0	0	0	0	0.119389	0	0	0.524342	0.311951	0.241167	0.277447	0.396935	0.408323	0.345047	0.605615	0	0.509111	0.165064	0.279488	0.235991	0.398118	0	0	0.20974	0.147602	0.195495	0	0
CODING	KNOWN	SINGLE:PARTIAL	chr13	TUBGCP3	NM_001286279.1	minor	1.005	0.217	-	0.541942	0.436204	1.26479	0.729612	0.408364	0.230064	0.659965	0.703111	1.57772	0.823732	0.121202	0.344187	0.709698	1.21386	2.06504	0	0.430369	0	0.436216	1.02774	0.283246	0.556001	0.866886	1.79299	0.26222	2.66049	0.861568	1.20904	0.949989	0.502403	0.549572	0.487563	1.70725	0.983732	0.592713	1.2615	1.01403	2.53841	2.13969	0.631624	1.92309	1.35204	1.69851	2.62656	1.55423	1.53897	1.22346	1.87171	0.482335	1.38723	1.72005	0.612485	2.07028	0	0.388157	1.52733	0.660256	0.419233	0.707972	1.72518	1.20596	0.190856	2.51688	0.590408	0.781978	0.331024	0.63857
CODING	KNOWN	SINGLE:PARTIAL	chr13	RASA3	NM_001320821.1	major	0.41	1	-	0	0	0.632397	0	0	0.690193	1.18794	0.602667	0	0.137289	0	0.172094	0	0.346817	0.172086	0	0.573825	0.537797	0	0.770808	0	0.2224	0.433443	0	0	0	0.323088	0.940366	0.844435	1.25601	0.549572	1.13765	1.95114	0.614833	0.148178	0.140166	0.709818	0	0.534923	0	0	0.169005	0	0.119389	0	0.659559	0	0	0	0	0	1.22497	1.15016	0	0.646928	1.18793	0.495192	0.838465	0.589976	1.19435	1.07197	0.190856	0.20974	0.295204	0.977473	0.165512	0.63857
CODING	KNOWN	SINGLE:FULL	chr13	PHF11	ENST00000357596.7	minor	1.333	0.069	-	1.35486	0.872409	1.26479	1.09442	0.612546	0.920257	0.923951	1.40622	1.05181	1.2356	0.969615	1.54884	1.59682	2.42772	1.37669	1.7346	0.860737	3.76458	0.654323	1.41315	1.41623	1.668	0.433443	1.02457	1.3111	3.99074	1.40005	1.20904	0.527772	0.753604	1.9235	1.62521	1.09752	0.491866	2.51903	2.1025	1.01403	1.41023	1.33731	0.947436	0.427353	0.33801	0.727931	0.477557	1.72693	0.659559	0.699122	1.24781	1.68817	1.38723	0.264623	1.22497	0.230031	1.81684	1.29386	1.01822	2.14583	1.53719	1.41594	1.99059	1.87594	1.14513	2.0974	0.885612	2.54143	1.98615	1.14943
CODING	KNOWN	SINGLE:FULL	chr13	KIAA0226L	NM_001286761.1	minor	0.733	0.036	-	0.812913	0.436204	1.26479	1.27682	0	0.230064	0	2.20978	0.87651	0.549155	0.121202	0	0.709698	0.173409	0.172086	0.216825	0.573825	0.179266	0.436216	0.256936	0	0.444801	0.433443	0.512283	0.78666	0	0	1.88073	0.211109	1.88401	0.549572	0.487563	0.97557	0.122967	2.37085	1.40166	0.40561	1.69227	1.20358	0.315812	0.641029	2.02806	3.63965	1.31328	1.38154	3.07794	4.01995	0.311951	0	0.277447	1.1908	0.612485	1.03514	0	0.258771	0.678815	0.495192	0	0.235991	0.398118	0.267991	0	0	0.442806	0.195495	0.165512	0.255428
CODING	KNOWN	SINGLE:FULL	chr13	GPR18	NM_005292.3	minor	0.911	0.18	-	0	1.09051	1.58099	6.0193	0	2.99084	1.58392	3.11378	0.701208	6.31528	0.60601	0.344187	1.24197	0.520226	0.688346	0.433651	1.00419	0.537797	0.872431	0.64234	0.283246	0.667201	1.30033	0	0.26222	2.99305	0.215392	1.47772	0.527772	0.125601	0.412179	0.162521	0.487785	0	0.592713	0	0.709818	1.69227	0	0.631624	1.49574	0	0	0.358168	0.345385	0.659559	0	1.71573	0.723502	0	0.529246	1.02081	2.41533	0.605615	0.129386	0.509111	0.165064	3.49361	0.235991	0.398118	0.803974	0	0.41948	0.442806	0.977473	0.496537	0.255428
CODING	KNOWN	SINGLE:PARTIAL	chr13	EPSTI1	XM_011535312.1	minor	0.898	0.047	-	0.541942	1.74482	0	0.547209	0.612546	1.38039	1.31993	1.50667	0	0.823732	0.363606	0.860468	0.709698	0	0.172086	1.30095	0.717281	0.717063	2.18108	0.899276	0.283246	1.112	2.38394	0.512283	2.6222	1.33025	0.753872	0.67169	1.05554	0.753604	0.549572	1.30017	2.31698	1.1067	0.148178	0.420499	0.81122	0.846135	0.802385	0.157906	0.213676	2.19707	0.485287	0.238778	0.345385	0.439706	0.699122	0.467927	0.241167	1.66468	0.79387	0.816647	1.15016	0.605615	3.6228	2.03644	1.48558	0	0.471981	0.132706	0.93797	1.52685	1.67792	0.295204	0.390989	0.496537	0.383142
CODING	KNOWN	SINGLE:PARTIAL	chr13	DIAPH3	XM_011535265.2	minor	0.654	0.19	-	0.541942	1.74482	0.948596	0	0.408364	0.230064	0.659965	0.200889	0.175302	0.274577	0.121202	1.20465	0	1.38727	0.688346	0.216825	0.430369	0.358532	0.436216	0.128468	0.566493	0.444801	0	0.768424	0.52444	1.66281	1.07696	1.34338	0.73888	0.376802	0.549572	0.812604	0.97557	0.860766	1.18543	0.280333	1.82525	0.423068	0.401193	1.42115	0.213676	0.507015	0.242644	1.0745	0.345385	0.219853	0.349561	1.24781	0.723502	1.10979	0.264623	0.612485	0.575078	0	0.388157	1.01822	1.15545	0.279488	0.943962	0.796237	0.535983	0.954279	0.83896	0.442806	1.36846	0.993073	0.255428
CODING	KNOWN	SINGLE:PARTIAL	chr13	CDADC1	XM_017020780.1	minor	0.458	0.04	-	0	0.218102	0.316199	0.182403	0.204182	0	0.659965	0.502222	0.175302	0.686443	0.121202	0.344187	0.354849	1.56068	0.344173	0.433651	0.717281	0.358532	0.654323	0	0.283246	0.667201	0.650164	0.768424	0.78666	0	0.430784	0.806028	0.211109	0.628003	0.961751	0.975125	0.97557	0.3689	0.444534	0.700832	0.304208	0.423068	0.133731	0	0.641029	0.169005	0	0.477557	0.69077	0.439706	0.174781	0.935854	0.723502	0.277447	0.132312	0.408323	0.690094	0	0.258771	0.339407	0.660256	0.279488	0.353986	0.265412	0.267991	0.763423	0.41948	1.03321	0.977473	0.165512	0.766284
CODING	KNOWN	SINGLE:PARTIAL	chr13	ARHGEF7	NM_001320852.1	major	0.625	0.309	-	0.270971	0	0.632397	0.182403	0.204182	0.690193	0.791958	0.301333	0.525906	0.96102	0.242404	0	0.177424	0.867043	0.516259	0	0.143456	1.07559	1.74486	0	0.283246	0.2224	0.216721	0	0.52444	0.332562	0.53848	0.806028	1.05554	1.00481	0.686965	0.975125	0.243892	0.122967	0	0	0.507013	0.141023	0.534923	0.947436	1.70941	0.845025	0.970574	0.477557	0	0.879412	0	0.311951	0	0.83234	0.132312	1.63329	0.115016	1.21123	0.9057	0.848518	1.8157	0.978209	1.06196	0.530824	1.07197	1.14513	1.46818	0.885612	1.75945	1.3241	0.510856
CODING	KNOWN	SINGLE:PARTIAL	chr13	ALG11	ENST00000519151.1	minor	1.386	0.025	-	1.8968	0.218102	2.52959	0.182403	1.42927	2.07058	2.24388	2.20978	0.525906	2.33391	1.81803	1.37675	1.24197	1.56068	1.72086	0.867302	0.573825	1.43413	1.52675	0.513872	0.566493	1.4456	0.650164	3.32984	2.35998	1.33025	1.83083	1.20904	2.63886	1.63281	1.78611	2.43781	1.09752	1.96746	1.18543	0.840999	1.41964	0.987158	2.40716	1.89487	1.28206	1.01403	1.21322	1.31328	1.38154	1.97868	0.873903	0.623903	1.92934	1.66468	0.926181	0.408323	0.805109	0.605615	1.8114	0.509111	1.32051	1.95642	1.41594	1.32706	0.669979	1.90856	1.0487	1.03321	0.977473	0.827561	0.766284
CODING	KNOWN	SINGLE:PARTIAL	chr12	ZNF26	ENST00000328654.9	minor	0.195	0.106	-	0.541942	0	0.316199	0	0.204182	0.230064	0.263986	0.100444	0	0.549155	0	0	0	0.520226	0.172086	0.216825	0.286912	0	0	0	0.283246	0.444801	0	0.512283	0	0	0.323088	0	0.316663	0.376802	0	0.325042	0.487785	0.737799	0.296356	0.420499	0	0.141023	0.401193	0.157906	0	0	0.242644	0.119389	0	0.439706	0.524342	0	0	0.554893	0.132312	0.204162	0.460062	0	0.258771	0	0	0.139744	0.235991	0	0	0	0.20974	0.147602	0.781978	0	0
CODING	KNOWN	SINGLE:FULL	chr12	ZNF140	ENST00000355557.6	minor	1.547	0.117	-	1.08388	1.74482	0.948596	1.82403	1.22509	1.38039	0.923951	1.20533	0.175302	1.2356	0.969615	1.89303	0.887122	0.520226	2.23712	1.30095	0.860737	1.07559	3.05351	2.31242	0.849739	2.55761	1.95049	1.02457	3.40886	1.99537	0.861568	0.403014	2.00553	1.63281	2.19829	1.95025	2.68282	0.737799	0.889069	1.12133	1.41964	0.423068	3.07581	1.42115	1.49574	2.02806	5.09552	1.31328	1.55423	0.879412	1.39824	1.09183	0.482335	1.10979	1.45543	0.612485	0.690094	4.84492	2.07017	1.18793	2.31089	2.79488	0.707972	1.32706	1.47395	2.09941	1.25844	1.77122	1.17297	0.827561	1.14943
CODING	KNOWN	SINGLE:FULL	chr12	VAMP1	NM_001297438.1	minor	0.573	0.119	-	0	0.436204	1.26479	0.182403	0.408364	0.690193	1.18794	0.200889	0.701208	0.411866	0.242404	0.344187	1.06455	0	0.516259	0.216825	0.860737	0.537797	1.09054	0.385404	0.283246	0.444801	0.866886	0	0.78666	0.997685	0.215392	0	1.37221	1.75841	0.824358	1.46269	0.121946	0.860766	0.148178	0.280333	0.304208	0.423068	0.534923	0.157906	0.641029	0.67602	0.242644	0.119389	0	0.439706	0.349561	0.623903	0	0.277447	0.132312	0.408323	0.460062	1.81684	1.16447	0.509111	0.165064	0.139744	0.943962	0.530824	0.93797	0.381712	0.41948	1.18082	0.586484	1.98615	0.63857
CODING	KNOWN	SINGLE:PARTIAL	chr12	TMTC1	XM_005253499.4	major	1.809	1	-	1.08388	3.27153	3.47818	0.182403	4.492	3.2209	4.09178	0.803556	0.175302	0.686443	3.39365	1.72094	1.77424	2.42772	1.37669	1.51778	0	0.537797	0.218108	0.513872	2.83246	1.8904	0.650164	4.3544	4.45774	1.99537	0.430784	0.134338	1.47776	0.628003	1.37393	1.78773	0.97557	0.737799	0.296356	0.140166	1.82525	3.38454	0	0.631624	0.213676	0	1.45586	1.31328	0.518078	0	0	0.623903	2.41167	1.94213	0.132312	2.04162	1.38019	1.21123	5.17543	1.01822	2.31089	3.77309	2.12391	5.83907	1.87594	1.52685	5.45324	3.69005	5.86484	1.15859	3.19285
CODING	KNOWN	SINGLE:PARTIAL	chr12	TCHP	XM_011538836.2	major	1.132	0.509	-	0.812913	0.436204	0.316199	0.182403	0.612546	0.920257	2.90385	1.30578	2.10362	1.78475	0.727212	1.20465	1.06455	1.90749	1.37669	0.650476	0.573825	0.896329	0.872431	0.513872	1.41623	0.889602	0.650164	1.79299	2.35998	0.997685	0.646176	1.20904	0.844435	1.25601	0.961751	1.30017	1.5853	0.614833	0.740891	0.560666	0.709818	1.55125	1.20358	0.631624	0.854706	0.507015	0.242644	0.477557	0.863463	0	0	1.55976	1.68817	1.38723	0.926181	0.816647	1.26517	0	2.58771	1.52733	2.64102	1.2577	1.76993	1.72518	1.20596	1.90856	1.46818	2.06643	1.36846	0.827561	1.788
CODING	KNOWN	SINGLE:PARTIAL	chr12	RIC8B	XR_001748783.1	minor	0.177	0.124	-	0.270971	0.218102	0	0.182403	0	0.230064	0.131993	0.200889	0	0.274577	0.242404	0	0.177424	0.693634	0	0.433651	0	0	0	0.128468	0	0.333601	0	0.256141	0	1.33025	0.215392	0.268676	0.73888	0.251201	0	0	0.121946	0.491866	0.148178	0.280333	0.507013	0	0.133731	0.157906	0.213676	0	0	0.119389	0.172693	0	0.174781	0	0	0.277447	0	0.204162	0.115016	0	0.258771	0	0.330128	0.279488	0.117995	0	0	0	0	0.295204	0.781978	0	0.127714
CODING	KNOWN	SINGLE:PARTIAL	chr12	PKP2	NM_004572.3	major	1.061	1	-	0	0.218102	0.632397	3.83047	0	0.460129	0.395979	0.301333	0.175302	14.9645	0.121202	0	2.12909	0.693634	1.72086	0.216825	0.143456	0.537797	0.436216	0.128468	0.283246	1.3344	1.95049	0	0	0.665123	0.323088	0.268676	0.633326	1.00481	0.137393	1.95025	0.243892	0.491866	0.592713	2.9435	0	0.846135	0.668654	0.631624	2.35044	1.35204	0.727931	0.477557	0.69077	0.659559	7.86513	0.155976	0	0	0.396935	0	0.460062	1.81684	0.646928	0.169704	1.48558	3.21412	0.235991	0.132706	2.54592	0.763423	0.20974	0.295204	0	1.98615	0.383142
CODING	KNOWN	SINGLE:FULL	chr12	METTL7A	ENST00000547104.1	minor	0.324	0.077	-	0	0	0.948596	1.09442	0	0.690193	0.527972	0.602667	0.350604	0.549155	0.484808	0	0	0.346817	0	0	0	0.179266	0	0	0	0	0.650164	0.768424	0.26222	0	0.646176	0.403014	0	1.88401	0.137393	0.812604	0	0	0.740891	0.420499	0	0.141023	0.133731	0.157906	0	0.33801	2.42644	0.358168	0.345385	0.439706	0.699122	0	0.241167	0.277447	0.132312	0.204162	0.230031	0	0.129386	0.509111	0.495192	0.139744	0.235991	0	0.133996	0	0	0.147602	0.390989	0.165512	0.766284
CODING	KNOWN	SINGLE:PARTIAL	chr12	KANSL2	ENST00000550347.5	minor	0.117	0.113	-	0	0	0	0.364806	0	0.460129	0	0.100444	0.175302	0	0	0.516281	0	0.520226	0	0.216825	0	0	0	0.513872	0	0.2224	0.216721	0	0.52444	0	0	0.268676	0	0.251201	0.137393	0.325042	0.121946	0.245933	0	0.140166	0.202805	0.141023	0	0.157906	0	0	0	0.119389	0.172693	0.219853	0.174781	0	0	0.277447	0.396935	0	0.115016	0	0.129386	0	0	0	0.235991	0	0	0.190856	0	0	0	0	0
CODING	KNOWN	SINGLE:PARTIAL	chr12	IFT81	XR_001748673.1	minor	0.4	0.123	-	0.270971	0.436204	0.316199	0.364806	0.612546	0	0.791958	0.703111	0.525906	0.137289	0	0.172094	0.532273	0.693634	0.172086	0	0.143456	0.358532	0.218108	0.64234	0	0.333601	0	0.256141	0	0.665123	1.07696	0	0.422217	0.251201	0.137393	0.487563	0.365839	0.245933	0.592713	0	0.608415	0.282045	0.401193	0.473718	0.427353	0.169005	0	0.358168	0.69077	0.439706	0.873903	0.155976	0.723502	0.554893	0.132312	0.408323	0	0.605615	0.517543	0.678815	1.32051	0.698721	0.117995	0.265412	0.535983	0.190856	0.62922	0.885612	0.781978	0.662049	0.255428
CODING	KNOWN	SINGLE:PARTIAL	chr12	ERC1	XR_001748634.1	minor	0.18	0.287	-	0	0.218102	0	0	0	0.460129	0.131993	0	0.350604	0	0.484808	0.344187	0	0.346817	0.172086	1.08413	0.430369	0.179266	0.654323	0.128468	0	0	0	0	0.78666	0	0	0.134338	0	0.753604	0.274786	0	0.121946	0.3689	0.296356	0.140166	0	0.141023	0.802385	0	0.213676	0	0	0	0	0	0	0.155976	0.241167	0.554893	0.132312	0.204162	0.230031	0	0	0.169704	0.330128	0.279488	0	0.132706	0	0.190856	0	0.295204	0	0	0.127714
CODING	KNOWN	SINGLE:FULL	chr12	EIF2B1	ENST00000537073.1	minor	0.271	0.04	-	0.541942	0.218102	0.316199	0.182403	0	0	0.527972	0.401778	0	0.549155	0	0	0	0.173409	0	0	0	0.358532	0.218108	0	0.566493	0.1112	0	0	0	0	0.969264	0	0.633326	0.628003	0	0.650084	0	0.860766	1.18543	0.420499	0	0	0.668654	0.157906	0.427353	0.507015	0.485287	0.596946	0.345385	0.219853	0.699122	0.155976	0.723502	0.554893	0.264623	0	0	0	0.129386	0.169704	0.330128	0.279488	0.235991	0.132706	0	0.190856	0	0.590408	0.390989	0	0.383142
CODING	KNOWN	SINGLE:PARTIAL	chr12	DDX51	ENST00000397333.3	major	0.724	1	-	0.541942	1.09051	0	0	0.204182	0.920257	1.58392	1.10489	1.57772	0.411866	0	0	1.77424	0.346817	0.860432	0.433651	0.143456	0.358532	1.74486	0.64234	0.849739	0.556001	0.650164	0.256141	0.26222	0.665123	0.323088	0.806028	1.1611	0.251201	0.549572	2.60033	0.853624	1.59856	0.148178	0	1.21683	1.12818	0.534923	0.78953	0.854706	0	0.485287	0.119389	0.172693	0.439706	0.349561	0	0.482335	0.277447	1.1908	0.408323	2.1853	0	1.29386	0.848518	0.825319	1.53719	1.06196	0.796237	0.93797	1.14513	0.62922	0.442806	1.17297	0.662049	1.27714
CODING	KNOWN	SINGLE:FULL	chr12	CMKLR1	NM_001142343.1	minor	0.548	0.139	-	1.08388	0.872409	0.316199	2.91845	4.28782	0	0	0	0.175302	1.09831	0.121202	1.89303	0.354849	0	0	0	0.430369	0.358532	0	0.128468	0.283246	0	0.650164	0.256141	0.52444	0	0	3.35845	0	0.125601	0.686965	0	0	0	1.92632	1.12133	0.101403	1.69227	2.67462	0.157906	0.641029	0.507015	0	0.716335	0.172693	2.19853	2.27215	0	0.241167	0.277447	1.05849	0.204162	0	0	0	0	0.165064	0	0	0.132706	0	0	0	0.147602	0.390989	0	0
CODING	KNOWN	SINGLE:PARTIAL	chr12	ATN1	ENST00000356654.8	major	0.12	1	-	0	0	0	0	0.204182	0	1.05594	0.200889	0.175302	0.137289	0.121202	0	0	0	0.344173	0	0.143456	0.179266	0	0.256936	0	0	0	0.512283	0	0	0	0	0	0.125601	0	0.325042	0	0	0	0.140166	0.101403	0.141023	0.133731	0.473718	0	0.507015	0.242644	0	0	0	0	0.155976	0	0.83234	0.132312	0	0	0	0	0.169704	0	0	0.117995	0.132706	0.267991	0.190856	0.20974	0.295204	0	0	0
CODING	KNOWN	SINGLE:FULL:PARTIAL	chr11	ZNF215	XM_006718311.2	minor	2.654	0.218	-	1.8968	2.39912	1.26479	1.45922	1.22509	3.45097	2.77185	1.90845	1.92832	2.33391	4.12087	2.06512	2.66137	4.1618	3.44173	3.03556	2.58221	2.86825	3.92594	2.95476	3.11571	2.0016	2.60066	7.17196	2.09776	1.66281	1.29235	3.08977	1.37221	2.51201	3.57222	1.78773	1.5853	0.491866	1.48178	5.04599	1.62244	4.51272	0.802385	3.00021	4.48721	3.04209	3.8823	1.43267	2.59039	1.31912	3.84517	3.11951	3.13518	2.77447	1.85236	1.42913	1.15016	1.81684	2.45833	2.88496	0.990383	1.95642	3.42186	3.05224	4.15387	2.29027	3.1461	2.65683	4.88736	2.6482	4.08685
CODING	KNOWN	SINGLE:PARTIAL	chr11	YIF1A	XM_017017140.1	minor	1.273	0.23	-	0.812913	0.654306	0.632397	0.182403	1.42927	1.38039	1.71591	1.50667	1.05181	0.137289	0.727212	1.03256	2.12909	1.21386	1.89295	1.51778	0.430369	1.43413	1.96297	1.41315	1.13299	0.556001	0.866886	1.02457	0.78666	2.99305	0.969264	1.0747	1.1611	0.376802	1.09914	0.975125	2.56087	1.96746	0.592713	1.682	1.41964	2.25636	0.668654	1.57906	0.854706	1.01403	0.727931	0.238778	0.518078	1.09926	0.349561	0.935854	0.96467	1.66468	0.396935	3.47075	2.1853	0.605615	1.29386	2.71526	0.330128	1.95642	1.29795	1.85789	1.87594	2.29027	0.83896	1.91883	0.586484	2.15166	2.17114
CODING	KNOWN	SINGLE:PARTIAL	chr11	UVRAG	ENST00000356136.7	minor	1.36	0.134	-	1.35486	1.74482	1.58099	0.547209	2.246	1.38039	2.50787	1.10489	0.87651	2.05933	0.60601	1.03256	2.48394	0.693634	1.72086	1.08413	1.29111	0.896329	2.39919	0.64234	0.849739	1.8904	1.30033	1.28071	2.6222	0.997685	1.40005	1.34338	2.5333	0.879204	0.961751	1.62521	2.07309	1.59856	0.740891	1.12133	2.23086	1.41023	1.60477	1.26325	1.28206	1.52105	3.15437	0.358168	1.38154	0.879412	0.873903	1.09183	0.96467	1.66468	0.79387	1.22497	0.805109	1.21123	2.32894	1.18793	1.8157	1.2577	1.17995	0.398118	1.87594	0.763423	1.25844	1.03321	0.781978	1.15859	0.893998
CODING	KNOWN	SINGLE:PARTIAL	chr11	TUT1	ENST00000476907.5	minor	0.277	0.149	-	0.270971	0	0.948596	0	0	0.460129	0.923951	0.401778	0	0.549155	0.363606	0.172094	0	0.346817	0	0	0	0.358532	0.436216	0.128468	0.283246	0	0	0	0.52444	0.332562	0.53848	0.268676	0	0.628003	0.137393	1.78773	0.243892	0.737799	0	0.420499	0.101403	0.56409	0	0.947436	0	0.169005	0.727931	0.238778	0.172693	0	0.524342	0.155976	0	0.277447	0.132312	0.204162	0.460062	0	0.129386	0.169704	0	0.279488	0.353986	0.132706	0.267991	0.190856	0	0.295204	0.390989	0.165512	0.255428
CODING	KNOWN	SINGLE:PARTIAL	chr11	TRAF6	NM_145803.2	major	0.181	0.528	-	0.541942	0	0.316199	0	0	0.230064	0	0.100444	0	0.274577	0.121202	0.172094	0.354849	0	0	0.216825	0	0.179266	0.218108	0	0	0	0.216721	0	0	0	0	0.134338	0.73888	0.125601	0.274786	0.975125	0.121946	0.491866	0.148178	0	0.101403	0	0.267462	0.315812	0	0.169005	0.970574	0	0.172693	0.219853	0	0	0	0.277447	0	0	0.115016	0	0	0.509111	0.495192	0	0	0	0	0	0.41948	1.18082	0.390989	0.165512	0.383142
CODING	KNOWN	SINGLE:PARTIAL	chr11	SERGEF	NR_104040.1	minor	0.234	0.032	-	0.270971	0	0.948596	0.182403	0.612546	0	0.395979	0.100444	0	0	0.121202	0.172094	0	0.346817	0.172086	0.433651	0.717281	0	0.654323	0.128468	0	0.444801	0	0.256141	0.26222	0.332562	0.107696	0.268676	0	0	0	0.162521	0.243892	0.245933	0.296356	0.560666	0	0	0.534923	0.157906	0	0.169005	0.242644	0	0.518078	0	0	0	0	0.554893	0	0.204162	0.575078	0	0.517543	0.169704	0.495192	0.279488	0.117995	0.132706	0.133996	0	0.83896	0.295204	0.586484	0.331024	0.383142
CODING	KNOWN	SINGLE:PARTIAL	chr11	PACS1	XM_011545164.2	major	0.635	0.589	-	0.270971	0.654306	0.316199	0	0.612546	0.460129	1.18794	0.602667	0	0.411866	0.121202	0.172094	0.532273	1.38727	0.344173	0.216825	0.717281	0	0.654323	0.128468	0	0.1112	0.433443	0.256141	0	1.99537	1.18466	1.47772	1.47776	1.25601	0.686965	1.62521	1.21946	0.737799	0	1.54183	0.202805	0.423068	0	0.315812	0.641029	0.169005	1.21322	0.716335	0	0	0	0.935854	0.241167	1.38723	0	0.612485	0.115016	0.605615	1.55263	0	0.165064	0.838465	0.707972	0.796237	2.00994	2.09941	1.46818	0.590408	0.390989	0.662049	0.893998
CODING	KNOWN	SINGLE:PARTIAL	chr11	NLRX1	XM_006718904.1	major	0.131	0.533	-	0.270971	0	0	0	0	0.230064	0.791958	0	0	0.274577	0.121202	0	0	0.173409	0.172086	0	0.286912	0.358532	0	0	0	0.2224	0	0	0	0	0.215392	0.134338	0.316663	0	0	0	0	0.122967	0	0	0	0	0	0	0	0	0	0	0	0	0	0.155976	0	0	0.132312	0.408323	0.230031	0.605615	0.129386	0.339407	0.660256	0	0	0.265412	0.267991	0	0.41948	0.442806	0.390989	0.662049	0
CODING	KNOWN	SINGLE:FULL	chr11	LRTOMT	XM_017017359.1	minor	0.363	0.055	-	0.270971	0.218102	0	0.364806	0	0.230064	0.131993	0.401778	0.350604	0.411866	0.969615	0.172094	0.709698	0.346817	0.172086	0.433651	0.143456	0.358532	0.436216	0.385404	1.13299	0.1112	0.216721	0	0.78666	0.332562	0.861568	0	0.422217	0.628003	0.549572	0.325042	0.243892	0.3689	0.444534	0	0.304208	0.56409	0.401193	0.157906	0	0.33801	0	0.596946	0.172693	0.439706	0.174781	0.155976	0.241167	1.10979	0.661558	0.408323	0.230031	0.605615	0.388157	0.339407	0.165064	0.838465	0.353986	0	0.669979	0	0.20974	0.295204	0	0.165512	1.40485
CODING	KNOWN	SINGLE:PARTIAL	chr11	CHKA	XR_428905.2	minor	0.487	0.088	-	0.270971	0.218102	0.948596	0.182403	0.612546	0.230064	0.659965	0.602667	0	0.137289	0.848413	0.172094	0.177424	0.173409	0.172086	0	0	0.537797	1.30865	0.128468	0.566493	0.444801	0.866886	0	0.52444	0.997685	0.215392	1.47772	0.844435	0.251201	0.686965	0.325042	0.609731	0.122967	0.889069	0	0.304208	0.282045	0.401193	0.631624	0.641029	0.845025	0.970574	0.596946	0.518078	0.439706	1.22346	0.935854	0.241167	0	0.529246	0	0.460062	0	1.68201	0.169704	0.165064	0.698721	0.707972	0	0.401987	0.954279	0.62922	0.590408	0.586484	0.662049	0.127714
CODING	KNOWN	SINGLE:FULL	chr11	CHEK1	NM_001114121.2	minor	1.516	0.045	-	0.541942	1.96292	1.89719	2.18884	1.42927	1.61045	1.05594	0.904	2.45423	2.33391	2.66644	0.688374	0.887122	3.64158	0.688346	1.7346	0.573825	1.25486	0.654323	1.41315	0.566493	2.0016	2.38394	1.79299	0.52444	3.65818	1.83083	1.34338	0.949989	1.00481	0.824358	0.162521	2.07309	0.491866	1.48178	0.560666	2.23086	1.41023	1.06985	1.10534	1.49574	0.67602	0.242644	1.91023	2.07231	1.09926	3.14605	1.09183	1.447	1.38723	1.1908	1.42913	4.25558	0.605615	0.776314	2.54555	1.65064	0.838465	2.00592	1.99059	0.93797	0.954279	1.46818	2.21403	2.73692	1.82063	1.53257
CODING	KNOWN	SINGLE:PARTIAL	chr11	BBS1	ENST00000529955.5	minor	0.447	0.17	-	0.541942	0.436204	1.26479	0	0	0.460129	0.527972	0.301333	0.350604	0.411866	0.121202	0	0.177424	0.346817	0.172086	0.433651	0	0.358532	0.218108	0.128468	0.849739	0.2224	0.433443	0.256141	1.04888	0.332562	0.969264	0.67169	0.73888	0.502403	0.137393	0.975125	0.97557	0.3689	0.592713	0.280333	0.304208	0.282045	1.06985	0.315812	1.92309	0.33801	0	0.835724	0.69077	1.53897	1.04868	0.155976	0	0.554893	0.396935	0.408323	0.345047	0.605615	0.129386	0.339407	0	0	0.589976	0.132706	0	0.381712	0.41948	0.442806	0.586484	0.496537	0
CODING	KNOWN	SINGLE:PARTIAL	chr11	ARAP1	ENST00000359373.9	major	1.293	0.895	-	0.541942	0.436204	0.948596	0	0.408364	0.460129	2.63986	1.60711	0.175302	0.686443	0.848413	0.344187	0.709698	0.173409	1.37669	0.216825	0.286912	2.15119	1.30865	0.385404	1.13299	0.667201	0.216721	0.768424	1.3111	0.665123	0.969264	1.20904	4.64439	1.38161	2.0609	3.25042	3.04866	0.122967	0.740891	0.560666	0.40561	0.705113	1.47104	2.21068	2.35044	1.35204	1.45586	0.596946	0	0.439706	0.524342	0.467927	0.241167	0.554893	0.132312	3.06243	1.38019	0.605615	3.36403	1.69704	1.15545	2.09616	2.24191	2.256	1.74194	5.53482	2.51688	1.18082	2.93242	1.3241	2.17114
CODING	KNOWN	SINGLE:FULL	chr11	ANKRD49	ENST00000302755.4	minor	0.782	0.014	-	0.270971	0.218102	0.316199	0.547209	0.408364	0.690193	0.791958	0.502222	0.350604	0.549155	0.969615	1.03256	0.354849	1.21386	0.860432	0.650476	0.717281	1.07559	0.872431	1.54162	0.283246	0.778402	1.30033	1.28071	0.52444	0.997685	0.53848	0.537352	0.527772	0.879204	0.412179	0.487563	0.731677	0.491866	1.18543	1.2615	0.81122	0.423068	0.936116	0.78953	0.641029	0.67602	0.970574	1.19389	0.69077	0.659559	1.39824	1.55976	0.96467	0.277447	0.926181	0.612485	0.460062	1.21123	1.42324	0.339407	1.15545	0.698721	0.589976	1.06165	0.535983	0.572567	1.0487	1.18082	0.977473	0.331024	1.14943
CODING	KNOWN	SINGLE:PARTIAL	chr10	UROS	XM_005270140.4	minor	0.122	0.269	-	0.541942	0.218102	0	0	0.612546	0	0.395979	0.200889	0	0	0	0	0	0.520226	0.172086	0.433651	0.286912	0	0.218108	0	0	0.333601	0	0.256141	0	0.332562	0.107696	0.134338	0.527772	0.502403	0	0.162521	0.121946	0.122967	0	0	0	0.141023	0	0	0	0	0	0.238778	0	0	0	0	0	0	0	0	0.575078	0	0.129386	0	0	0	0.117995	0	0.133996	0.381712	0	0	0	0	0.255428
CODING	KNOWN	SINGLE:PARTIAL	chr10	NUDT13	ENST00000544879.5	minor	0.15	0.08	-	0	0	0.316199	0	0	0	0.791958	0	0	0	0	0.344187	0	0.173409	0	0	0.286912	0	0	0	0	0.556001	0	0	0	0	0	0.134338	0.73888	0.376802	0.686965	0	0	0.245933	0	0	0	0.282045	1.06985	0	0	0	0	0	0	0	0	0.155976	0	0.277447	0	0.612485	0.115016	0	0.517543	0.509111	0.165064	0.139744	0.117995	0	0.133996	0	0.41948	0	0.390989	0.496537	0
CODING	KNOWN	SINGLE:FULL	chr10	MRPL43	XM_005270231.2	minor	0.539	0.021	-	0	0	0.316199	0.182403	0.612546	0	0.923951	0.200889	0.525906	0.274577	0.363606	0.172094	0.532273	0	0.172086	0	0	1.43413	0.436216	0	0	0.1112	0	0.512283	0.26222	0.332562	0.107696	1.0747	1.47776	0.753604	0.274786	1.78773	0.243892	0.122967	0.296356	0.420499	0	0.282045	0	0	0.427353	0.67602	1.69851	0.477557	0.69077	0	0	0.623903	1.20584	0	0.132312	1.02081	0.115016	0	1.29386	0.848518	0.660256	2.37565	1.06196	1.85789	0.535983	1.90856	1.67792	0.147602	1.36846	0.993073	0.127714
CODING	KNOWN	SINGLE:PARTIAL	chr10	MFSD13A	XM_011540160.2	major	0.26	1	-	0.270971	0	0	0.182403	0.204182	0.920257	0.131993	0.100444	0.175302	0.686443	0.121202	0	0	0.173409	0	0	0	0	0	0	0.283246	0	0	0	0.26222	0	0.323088	0.537352	0.105554	0.753604	0	0.162521	0.365839	0.3689	0.444534	1.96233	0.304208	0.282045	0.802385	0.315812	0.854706	0.33801	0	0.477557	0.172693	0.219853	1.57303	0.155976	0.482335	0.277447	0.661558	0.408323	0	0	0	0	0.165064	0.698721	0.117995	0.132706	0	0	0	0.295204	0	0.165512	0
CODING	KNOWN	SINGLE:PARTIAL	chr10	2024-03-05	XM_011539886.2	minor	1.16	0.2	-	1.8968	1.74482	2.84579	0.364806	0.408364	0.460129	2.11189	1.30578	2.45423	0.686443	0.242404	0.688374	1.06455	1.04045	0.516259	1.30095	0.430369	1.07559	0.654323	0.899276	0.283246	0.889602	1.95049	2.04913	2.88442	1.33025	0.969264	1.0747	1.37221	0.753604	0.274786	1.46269	0.487785	0.3689	0.444534	0.420499	0.608415	1.55125	0.668654	0.631624	0.854706	2.36607	0.727931	0.596946	0.345385	0.439706	1.39824	1.40378	0.96467	0	1.32312	1.22497	2.07028	0	1.94079	1.35763	1.8157	0.978209	1.53394	2.1233	1.20596	2.67198	1.67792	1.77122	2.15044	0.827561	1.27714
CODING	KNOWN	SINGLE:PARTIAL	chr10	MAPK8	ENST00000395611.7	minor	0.296	0.134	-	0	0.218102	0	0	0.204182	0.690193	0.131993	0.200889	0	0.274577	0.121202	0.516281	0.354849	0.173409	0.172086	0.216825	0.717281	0.179266	0.436216	0.256936	0.566493	0	0.216721	0.768424	1.57332	0	0	0.134338	0.527772	0.376802	0.137393	0.325042	0.487785	0.3689	0.148178	0.140166	0	0	0.668654	0.157906	1.06838	0.67602	0.485287	0.477557	0	0.219853	0.699122	0.623903	0	0.554893	0.264623	0	0.460062	0	0.9057	0	0.165064	0.279488	0.235991	0.132706	0.133996	0	0.62922	0	0.390989	0	0
CODING	KNOWN	SINGLE:PARTIAL	chr10	EPC1	ENST00000495790.1	minor	1.681	0.132	-	1.62583	3.05343	0.316199	0.364806	1.02091	1.61045	2.63986	2.81245	0.525906	1.09831	1.81803	0.860468	3.19364	2.60113	2.40921	1.30095	2.15184	1.43413	3.27162	1.15621	0.849739	2.224	1.51705	2.56141	2.6222	1.33025	2.26162	1.74639	1.47776	1.00481	2.88525	3.57546	2.56087	0.983732	0.592713	1.40166	0.81122	1.83329	1.06985	2.84231	1.28206	0.845025	1.94115	1.0745	0.172693	1.53897	0.699122	1.24781	0.482335	1.10979	0.529246	1.63329	0.460062	2.42246	2.07017	0.848518	2.14583	2.09616	2.00592	2.1233	2.54592	0.954279	1.0487	3.24724	1.56396	2.97922	2.17114
CODING	KNOWN	SINGLE:PARTIAL	chr10	BTRC	XM_017016870.1	minor	1.013	0.085	-	0.270971	1.09051	0.632397	0.547209	1.02091	1.15032	1.71591	0.301333	0.87651	0.549155	0.969615	2.06512	0.354849	0.346817	1.72086	0.650476	1.29111	1.97192	1.52675	0.770808	1.41623	0.778402	1.08361	1.53685	2.09776	0.332562	0.753872	0.806028	1.79442	0.628003	1.23654	1.13765	0.487785	0.3689	0.740891	0.560666	1.41964	1.12818	0.936116	1.10534	0.427353	0.33801	0.727931	0.596946	0.69077	0.659559	0.524342	0.155976	0.482335	0.83234	0.926181	0.816647	1.4952	3.02807	1.55263	1.35763	0.165064	0.978209	2.12391	0.928943	0.803974	2.09941	1.25844	0.885612	1.36846	1.3241	1.14943
CODING	KNOWN	SINGLE:PARTIAL:FULL	chr10	BAMBI	ENST00000375533.5	major	0.655	1	-	0	0.436204	3.16199	0.364806	0	1.38039	8.57954	2.20978	0	0.137289	0.121202	1.03256	0.887122	0	0.172086	1.30095	2.00839	0.717063	0.872431	0	0.849739	0.1112	0	0.512283	0.78666	0.332562	0.215392	0	0.422217	0	0	0.487563	0.853624	1.96746	0	0.280333	0	0	0	0.315812	0	0.507015	0	1.19389	0	0	0.174781	0	0	1.38723	0.132312	0.408323	0.575078	0	3.49341	0.339407	0.330128	1.67693	0.471981	0.265412	0.93797	0.190856	0.20974	0	0.586484	0	0.510856
CODING	KNOWN	SINGLE:PARTIAL	chr10	AGAP6	ENST00000412531.3	minor	0.222	0.241	-	0.541942	0.436204	0	0	0.204182	0.460129	0.263986	0.301333	0.175302	0.274577	0.242404	0.344187	0.177424	0.173409	0.172086	0.433651	0.286912	0.179266	0.218108	0.128468	0	0	0.433443	0	0.78666	0.665123	0.107696	0.134338	0.422217	0.251201	0.137393	0.162521	0.121946	0.245933	0	0	0.101403	0	0.133731	0.315812	0.641029	0	0.727931	0.119389	0.172693	0.659559	0.174781	0.467927	0	0	0	0	0	0	0.517543	0.169704	0.330128	0.279488	0.471981	0	0	0	0.20974	0.147602	0.781978	0	0
CODING	KNOWN	SINGLE:PARTIAL:FULL	chr10	ACTA2	NM_001141945.2	major	6.504	0.922	-	1.35486	9.16029	10.4346	1.64163	5.92128	7.59212	9.63549	8.63823	3.50604	7.2763	4.24207	3.09768	11.0003	5.72248	13.939	14.7441	10.4723	9.32182	8.5062	4.36791	7.08116	3.89201	6.28492	5.63511	8.91548	6.65123	4.95402	3.22411	6.43881	3.01442	5.9079	8.77613	4.7559	9.09952	4.29717	3.50416	5.07013	4.65374	10.431	2.21068	1.49574	1.52105	5.33816	4.89496	1.38154	4.17721	4.54429	2.80756	3.37634	2.77447	3.17548	2.85826	5.40573	15.1404	12.6798	3.73348	7.42788	23.6168	5.30979	5.30824	17.2854	2.86284	5.45324	6.49449	5.27835	10.9238	5.10856
CODING	KNOWN	SINGLE:FULL	chr1	ZNF678	ENST00000343776.9	minor	0.759	0.127	-	0.541942	0.872409	0.316199	0.912015	0.204182	1.84051	0.923951	0.301333	0.525906	0.686443	1.09082	0.688374	0.709698	2.60113	0.688346	0.650476	0.143456	1.07559	1.09054	1.15621	0.283246	0.667201	0.866886	0.256141	0	0.332562	0.53848	0.806028	0.105554	0.753604	0.686965	0.812604	1.21946	2.09043	0.444534	1.54183	0.81122	1.69227	1.20358	0.315812	2.13676	1.01403	0	0.955113	0.863463	1.09926	0.873903	0	0.482335	0.277447	0.529246	0.408323	0.115016	0	0.9057	0.169704	1.15545	0.419233	0.825967	0.66353	1.07197	0.763423	0.20974	1.91883	0.781978	0.496537	0.255428
CODING	KNOWN	SINGLE:FULL	chr1	ZNF436	NM_001077195.1	major	0.382	1	-	0	0.872409	0.316199	0	0.612546	0.460129	0	0.301333	0.175302	0.137289	0.242404	0	0	0.173409	0.516259	0.216825	0.143456	0.179266	0.436216	0.64234	1.13299	1.112	0.433443	0.256141	1.3111	0.665123	0	0.268676	0.527772	0.628003	0.686965	0.325042	0.365839	0.614833	0.296356	0.280333	0.202805	0.705113	0.133731	0.631624	0.854706	0.845025	0.970574	0	0.518078	0.659559	0.349561	0.311951	0.482335	0	0.396935	0.204162	0.575078	0	0	0.169704	0	0	0.353986	0.132706	0	0.381712	0.41948	0.442806	0.781978	0.496537	0.255428
CODING	KNOWN	SINGLE:PARTIAL	chr1	TRAF5	ENST00000367004.3	minor	0.911	0.072	-	1.35486	0.218102	0.948596	0.547209	0.612546	0	1.8479	1.10489	1.05181	1.92204	0.727212	1.54884	0.887122	1.04045	1.89295	0.650476	1.29111	1.25486	0.654323	0.899276	0.849739	0.667201	1.30033	0.768424	2.35998	0	1.93853	0.806028	0.422217	0.628003	0.961751	0.812604	1.34141	0.983732	2.22267	0.700832	0.507013	0.846135	1.7385	0.78953	0.427353	0.67602	0.970574	1.31328	0.518078	0.439706	1.74781	0.467927	0.482335	0	0.396935	0.204162	1.26517	0.605615	0.776314	0.509111	0.330128	0.419233	1.06196	0.132706	0.669979	0.572567	1.0487	1.47602	1.36846	1.15859	0.893998
CODING	KNOWN	SINGLE:PARTIAL	chr1	TM2D1	NR_135160.1	minor	1.628	0.044	-	0.812913	2.61723	1.89719	0.364806	0.816728	1.15032	1.45192	1.50667	0.87651	2.19662	1.33322	1.03256	1.77424	2.60113	1.20461	1.51778	1.86493	1.43413	1.30865	1.28468	1.69948	2.33521	1.30033	2.81756	2.09776	2.99305	2.47701	1.47772	2.21664	1.75841	1.78611	1.95025	2.68282	1.1067	2.22267	1.96233	0.709818	1.41023	1.33731	1.10534	2.77779	0.67602	1.69851	0.716335	0.69077	1.53897	0.873903	0.779879	1.68817	2.21957	0.926181	1.83746	1.26517	0.605615	1.55263	1.69704	2.80609	1.2577	1.41594	2.52142	1.60795	2.48113	1.0487	2.06643	1.17297	1.82063	2.80971
CODING	KNOWN	SINGLE:PARTIAL	chr1	SV2A	ENST00000369146.7	major	0.257	1	-	0	0.436204	0	0.364806	0.204182	0	0.131993	1.10489	0	0	0.363606	0	0	0	0.172086	0	0	0	0	0.128468	0	0	0	0	0.52444	0.332562	0.215392	0.134338	2.11109	0.376802	0.412179	0.162521	0.853624	0.245933	0.148178	0	0.304208	0.56409	0.267462	0	0	0.33801	0.485287	0	0.172693	0.219853	0	1.24781	0.482335	0.277447	0	0.204162	0.345047	0	0.129386	0.509111	0	0.139744	0	0.530824	0.669979	0.763423	0.20974	0.147602	0.781978	0	0
CODING	KNOWN	SINGLE:PARTIAL:FULL	chr1	SMYD3	XM_017002094.1	major	2.485	0.577	-	1.62583	3.05343	3.79438	1.82403	8.98401	3.45097	2.37587	2.00889	2.10362	1.37289	1.69683	16.0047	2.48394	2.60113	3.26964	1.51778	2.43875	2.33046	0.872431	2.56936	2.54922	1.5568	1.30033	1.53685	1.3111	1.33025	3.33858	0.940366	1.1611	0.879204	1.51132	4.38806	1.70725	1.35263	2.81538	2.9435	2.83927	2.11534	2.00596	1.89487	1.70941	1.35204	1.21322	1.67145	2.76308	2.63824	2.27215	2.02768	1.20584	2.21957	2.51392	1.83746	2.30031	2.42246	2.19956	2.03644	1.98077	4.89105	1.76993	2.38871	3.0819	1.90856	2.30714	3.54245	1.95495	2.48268	1.91571
CODING	KNOWN	SINGLE:PARTIAL	chr1	PDZK1	NM_002614.4	major	0.301	0.52	-	0.270971	0.872409	0.316199	0.364806	0	0.230064	3.43182	0.200889	0.350604	0	0.121202	0	1.06455	0	1.37669	0.216825	0.430369	0.179266	0.218108	0.128468	0	0.444801	0.216721	0.512283	0	0	0.53848	0	0	0	0	0.162521	0.121946	0.3689	0	0.700832	0	0.282045	0.133731	1.10534	0	0.169005	0	0.119389	0	0.879412	0.524342	0	0.241167	0.277447	0	0.408323	0	0.605615	0.258771	0.169704	0.165064	0	0.235991	0.132706	0.535983	0	0	0.147602	0	0.165512	0.766284
CODING	KNOWN	SINGLE:PARTIAL	chr1	PATJ	ENST00000484937.5	minor	0.182	0.03	-	0	0.654306	0	0.364806	0.816728	0.230064	0.263986	0.301333	0.175302	0.137289	0	0.172094	0.177424	0.346817	0.172086	0.433651	0.286912	0	0	0	0.849739	0.2224	0	0	0.26222	0	0.107696	0	0.422217	0.502403	0.274786	0.162521	0.121946	0	0.148178	0.280333	0.202805	0.282045	0	0.315812	0.213676	0	0.242644	0	0.172693	0.219853	0.174781	0.155976	0.241167	0	0.264623	0	0.230031	0	0.258771	0	0.165064	0.139744	0.117995	0	0	0	0.20974	0	0.586484	0	0.127714
CODING	KNOWN	SINGLE:FULL	chr1	NIT1	NM_001185092.1	minor	2.22	0.035	-	0.541942	3.92584	1.58099	2.18884	2.246	2.07058	3.6958	3.21422	1.40242	4.39324	1.09082	2.06512	3.54849	1.38727	3.26964	3.46921	3.01258	1.97192	5.6708	3.72557	2.54922	4.11441	2.38394	2.30527	1.57332	1.99537	1.50774	1.20904	1.26665	2.00961	2.19829	2.92538	2.31698	1.59856	2.66721	1.40166	4.0561	1.12818	2.67462	1.89487	1.92309	3.71811	3.15437	1.31328	0.863463	1.09926	2.79649	1.24781	3.37634	1.38723	2.38161	0.816647	1.4952	3.02807	2.45833	1.18793	1.98077	2.37565	0.589976	0.66353	2.27793	0.572567	1.0487	1.77122	1.56396	3.47576	1.91571
CODING	KNOWN	SINGLE:PARTIAL	chr1	NBPF26	XM_011542529.2	major	0.439	1	-	1.08388	0	0.316199	0.364806	0.408364	1.15032	1.05594	0.602667	0.175302	0	0.60601	1.72094	0	0	0.344173	0	0.717281	0.358532	0.436216	0.128468	0.283246	0.1112	0.216721	0.512283	0.78666	0.997685	0.753872	0.268676	0.316663	0.125601	0.412179	0.162521	0.365839	0.491866	0.740891	0	0.304208	0.987158	0.802385	0.631624	1.28206	1.18304	0	0.238778	0.518078	0	0	0.311951	0	0	0.661558	0	0.345047	0.605615	0.258771	0.169704	0.330128	0.698721	0.589976	0	0.803974	0.572567	0	0.73801	0	0.331024	1.02171
CODING	KNOWN	SINGLE:PARTIAL	chr1	NBPF11	NR_046188.3	minor	0.767	0.291	-	1.62583	1.52671	1.26479	0.547209	0	1.15032	0.923951	1.30578	1.22711	1.51018	0.363606	1.20465	0.354849	0.173409	0.172086	0.650476	0.143456	1.07559	0.872431	0	1.13299	1.0008	0.433443	0.512283	1.04888	0.332562	1.07696	0.67169	1.37221	0.376802	0.412179	2.11277	0.365839	0.245933	0.740891	0.420499	0.507013	0.846135	1.20358	1.42115	0.854706	0.845025	0.485287	0.358168	0.518078	1.75882	0.699122	0.623903	0.241167	0.277447	0.396935	0.408323	0.805109	0.605615	1.29386	1.18793	1.65064	1.2577	0.471981	0	0.669979	0.190856	0.83896	0.590408	0.586484	1.3241	0.127714
CODING	KNOWN	SINGLE:PARTIAL	chr1	MOV10	ENST00000496577.5	minor	0.509	0.014	-	0.812913	0	0	0.364806	0	0	0.263986	0.401778	0.350604	0.549155	0	0.172094	0	0.173409	0.344173	0	0	0.358532	0	0.128468	0.283246	0.1112	0.216721	0.512283	0.78666	0.997685	1.29235	2.41808	0.633326	0.628003	0.137393	1.95025	1.46335	0.737799	0.296356	0.280333	0.507013	0.56409	0	0.631624	1.92309	0.169005	1.21322	0	0	0	0.174781	0	0	0.554893	0.132312	0.816647	1.38019	0.605615	0.646928	0.848518	0.165064	0.978209	0.471981	0.530824	1.07197	0.763423	0.62922	1.32842	0.977473	0	0.383142
CODING	KNOWN	SINGLE:PARTIAL:FULL	chr1	MAN1A2	XM_006710302.2	minor	1.181	0.128	-	1.62583	0.654306	1.58099	0.729612	0.816728	1.38039	0.791958	2.10933	0.350604	1.64746	0.848413	1.37675	1.06455	0.867043	1.03252	0.216825	1.43456	0.717063	0.654323	0.128468	0.849739	1.0008	1.08361	1.28071	1.57332	1.66281	1.29235	0.940366	1.47776	1.13041	1.23654	2.60033	1.5853	0.860766	1.77814	0.420499	1.41964	1.2692	0.802385	0.315812	1.70941	1.01403	2.91172	1.43267	0.863463	0.879412	0.699122	0.779879	0.241167	0	0.529246	1.02081	2.07028	1.21123	1.42324	1.18793	0.990383	1.67693	1.06196	2.1233	0.803974	1.14513	2.51688	1.47602	2.15044	0.827561	1.788
CODING	KNOWN	SINGLE:PARTIAL	chr1	MACF1	XM_006710530.3	minor	0.762	0.053	-	1.08388	0.872409	1.89719	0.182403	1.42927	0.460129	1.05594	0.904	0.175302	0.549155	0.727212	0.688374	0.532273	0.693634	1.72086	1.30095	0.430369	0.537797	1.96297	1.02774	1.13299	0.333601	0.866886	0.256141	1.57332	1.33025	0.53848	0.537352	0.949989	1.13041	0.961751	1.46269	0.243892	0.122967	1.03725	0.280333	0.304208	0.56409	1.06985	0.473718	0.854706	0.507015	1.94115	0.596946	0.172693	0.879412	0.349561	1.09183	0.482335	0.277447	0.264623	0.204162	0.345047	0	1.16447	0.169704	0.495192	1.11795	0.825967	0	1.33996	0.954279	1.25844	0.590408	0.586484	0.827561	0.383142
CODING	KNOWN	SINGLE:FULL:PARTIAL	chr1	LY9	ENST00000368037.9	minor	2.786	0.084	-	2.43874	1.96292	2.84579	4.56008	7.14637	3.45097	3.03584	5.32356	2.10362	4.66781	1.21202	2.06512	2.48394	1.04045	2.92547	2.16825	2.15184	4.84018	2.8354	1.28468	4.81519	1.4456	2.16721	0.256141	1.04888	0.997685	3.44627	1.74639	9.60545	2.00961	3.02265	12.3516	2.68282	3.81196	0.889069	1.2615	0.40561	0.987158	2.13969	8.36901	5.55559	2.87309	7.52195	0.238778	1.20885	3.07794	1.39824	0.623903	0	2.21957	0.926181	0.408323	0.460062	5.45053	5.17543	0	1.32051	9.78209	0.707972	1.19435	1.74194	0.572567	1.0487	0.590408	1.75945	3.47576	3.32056
CODING	KNOWN	SINGLE:PARTIAL:FULL	chr1	KMO	XM_005273338.3	minor	1.94	0.046	-	1.08388	2.18102	0.948596	0.547209	0.612546	1.84051	2.63986	1.10489	1.22711	2.88306	1.93923	2.06512	4.43561	1.38727	5.16259	3.68603	0.573825	2.50972	1.52675	2.44089	3.96545	2.1128	1.51705	2.81756	4.19552	3.99074	2.36931	2.01507	0.73888	1.13041	2.61047	1.13765	0.853624	0	0.889069	1.2615	0.912623	2.82045	0.534923	3.00021	0.854706	2.36607	0.727931	0.358168	0.345385	1.53897	1.57303	1.09183	2.41167	1.66468	0.79387	3.87907	1.61022	0.605615	2.19956	3.22437	1.48558	0.978209	2.35991	2.256	0.669979	3.05369	2.30714	3.98525	3.5189	1.65512	2.80971
CODING	KNOWN	SINGLE:FULL	chr1	GUK1	NM_000858.5	minor	0.794	0.092	-	0.541942	0.218102	0.316199	0.547209	0.612546	0.920257	0.263986	0.703111	0.175302	0.411866	0.242404	0.516281	0	0.520226	0.860432	0.650476	0.717281	0.358532	0	0.385404	1.69948	0.556001	0	0	0.52444	2.32793	1.18466	0.403014	0.949989	0.251201	1.09914	2.43781	1.82919	0.491866	0.148178	0.280333	0.608415	1.2692	0.668654	0.315812	0.641029	0.507015	0.485287	0.477557	0.345385	0.659559	0.524342	0.623903	0.241167	0.554893	0.529246	0.408323	0.345047	2.42246	0.776314	2.03644	1.8157	0.838465	1.65193	1.99059	1.07197	3.05369	1.0487	0.442806	2.73692	0.331024	0.63857
CODING	KNOWN	SINGLE:PARTIAL:FULL	chr1	GNAT2	XM_011541264.2	major	0.31	1	-	0.270971	0	0	0.182403	0	0.230064	0.263986	0	0.525906	0.686443	0.484808	0.344187	0.177424	0.693634	0.860432	0.216825	0	0.179266	0.436216	0.385404	0	0.2224	0	0.512283	0.26222	0.332562	0.323088	0.268676	0	1.38161	0.824358	0.325042	0.731677	0	0.592713	0.560666	0.202805	0.423068	0.133731	0	0	0	0	0.119389	0	0	0	0.155976	0.241167	0.277447	0.529246	0.408323	1.15016	0.605615	0.517543	0.509111	0.165064	0.139744	0.707972	0.398118	0.133996	0.190856	0	0.590408	0.781978	0	0.127714
CODING	KNOWN	SINGLE:PARTIAL	chr1	GFI1	XM_011541245.2	major	0.943	1	-	1.08388	1.30861	1.26479	0.182403	0	0.460129	2.63986	1.90845	0.525906	0.96102	0.727212	0.688374	1.59682	2.42772	1.20461	1.51778	0.286912	0.896329	3.05351	0.513872	0.849739	0.667201	0.650164	0.768424	0.52444	0.997685	1.29235	0.67169	1.58332	1.38161	0.686965	1.13765	0.487785	0.860766	0.740891	0.840999	0.709818	0.56409	0.401193	0.78953	0.854706	1.18304	0.727931	0.358168	0.345385	0.659559	0.349561	0.311951	0.482335	0.554893	0.529246	1.02081	2.1853	1.21123	1.8114	1.01822	1.15545	0.978209	0.235991	1.59247	0.535983	0.572567	0.41948	0.885612	1.17297	0.993073	1.14943
CODING	KNOWN	SINGLE:PARTIAL	chr1	FABP3	NM_001320996.1	minor	0.523	0.02	-	0.541942	0.654306	1.58099	0.547209	0.204182	0.230064	1.71591	4.01778	0.175302	0.686443	0	0.688374	0.354849	0.173409	1.54878	0.433651	1.43456	0	0.218108	0.256936	0	0.556001	0.433443	0	0.26222	0.665123	0.753872	0.940366	0.633326	0.251201	0.137393	0.162521	0.243892	0.491866	0	0.280333	0.709818	0	0.401193	0.947436	0	0.33801	0	0.596946	0	0	0	2.33964	0.482335	0	0	0.816647	1.15016	0	0	0.509111	0.330128	1.2577	0.117995	0.530824	0.401987	0.572567	0	0.590408	0	0.662049	1.02171
CODING	KNOWN	SINGLE:FULL:PARTIAL	chr1	EFNA1	ENST00000368407.7	major	5.031	1	-	1.08388	3.92584	4.42678	1.09442	5.92128	1.61045	3.03584	4.01778	1.22711	1.51018	1.21202	2.23722	8.33895	0	10.4973	7.80572	1.57802	11.2937	13.3046	2.44089	9.63037	3.78081	8.23541	2.04913	10.4888	4.3233	1.18466	2.28375	10.0277	1.25601	5.77051	0.650084	1.21946	4.91866	0.740891	0.700832	2.02805	1.41023	2.27342	6.47414	3.84618	8.78826	5.82345	2.02962	2.76308	3.51765	1.04868	2.96354	1.20584	2.21957	2.51392	2.04162	0.805109	25.4358	22.7719	0.509111	3.96153	23.0578	3.06788	0.66353	12.0596	6.4891	6.08246	7.9705	4.69187	9.26868	5.4917
CODING	KNOWN	SINGLE:FULL	chr1	DFFA	ENST00000476658.5	minor	2.686	0.03	-	1.62583	3.27153	0.316199	2.73605	3.47109	1.38039	1.31993	1.40622	4.38255	2.05933	2.90885	1.89303	0.532273	2.94795	1.72086	1.7346	2.15184	1.79266	3.05351	4.11097	1.13299	2.224	2.16721	3.84212	0.26222	2.66049	5.92328	4.56749	1.79442	3.01442	3.29743	1.62521	2.43892	0.245933	3.55628	2.9435	2.94067	3.24352	1.06985	2.36859	3.20515	1.18304	0.970574	3.46229	1.89962	1.97868	1.74781	3.74342	3.13518	1.38723	1.98467	4.08323	5.63576	0	1.03509	6.95785	2.47596	1.11795	4.71981	6.10448	2.67991	4.38968	3.1461	4.28046	6.06033	1.98615	4.46999
CODING	KNOWN	SINGLE:PARTIAL	chr1	DDR2	NM_001014796.1	minor	0.143	0.038	-	0.270971	0.436204	0	0	0.816728	0	0	0.703111	0.175302	0.137289	0	0	0.177424	0	0	0.216825	0.717281	0.179266	0	0	0.283246	0.1112	0	1.02457	0.26222	0	0.107696	0.268676	0	0	0.274786	0	0	0	0.148178	0.140166	0.101403	0.141023	0.267462	0	0	0.33801	0	0.238778	0	0	0	0	0	0	0	0	0	0	0	0	0	0.279488	0.235991	0	0.535983	0.190856	0.41948	0.147602	0	0	0.255428
CODING	KNOWN	SINGLE:PARTIAL	chr1	COG2	ENST00000468893.6	minor	0.678	0.021	-	0.812913	0.654306	0.316199	0.547209	1.02091	0.690193	1.58392	0.602667	0.87651	0.274577	0.727212	0.688374	0.709698	1.73409	0.688346	0.867302	0.573825	0.358532	0.436216	0.256936	0	0.556001	1.08361	1.79299	0.52444	0.665123	0.430784	0.134338	0.73888	0.376802	0	0.487563	0.243892	0.737799	0.592713	0.280333	0.101403	0.282045	0.267462	0.473718	0	0	0	0.835724	0.345385	0.879412	0.524342	0.155976	0.241167	0.554893	0.396935	0.612485	0.690094	0.605615	0.258771	1.35763	0.990383	0.978209	2.5959	1.06165	0.535983	0.381712	1.88766	1.91883	1.75945	0.496537	1.14943
CODING	KNOWN	SINGLE:PARTIAL	chr1	CEP170	XM_011544336.2	minor	2.008	0.209	-	1.62583	2.83533	2.84579	0.182403	2.04182	2.53071	2.77185	2.20978	2.10362	2.4712	1.57563	2.23722	3.37107	3.29476	2.75338	1.51778	1.57802	1.97192	1.52675	1.79855	2.83246	2.44641	1.51705	1.28071	3.67108	5.32099	1.61544	1.61206	2.5333	1.50721	2.0609	1.46269	1.34141	2.33636	1.18543	1.54183	1.41964	1.97432	0.936116	0.947436	1.70941	0.67602	0.970574	2.14901	2.07231	1.09926	2.09737	3.27549	2.17051	2.21957	1.85236	1.22497	2.30031	2.42246	1.94079	0.678815	1.32051	1.39744	1.53394	2.1233	3.34989	1.90856	3.1461	1.91883	2.15044	2.6482	1.40485
CODING	KNOWN	SINGLE:PARTIAL	chr1	C1orf112	NM_018186.3	minor	1.244	0.245	-	1.62583	1.52671	0.316199	0.912015	0.408364	0.460129	1.58392	0.401778	1.92832	1.09831	1.45442	1.72094	0.709698	1.38727	0.860432	1.95143	1.00419	0	1.09054	0.899276	1.41623	0.778402	0.433443	2.81756	0.26222	1.66281	1.72314	0.67169	0.422217	1.00481	1.64872	0.325042	1.09752	0.983732	1.48178	0.840999	2.02805	1.83329	0.133731	0.78953	0.641029	0	0	1.91023	2.59039	1.09926	0.349561	1.09183	1.20584	1.66468	1.45543	2.85826	3.56548	0	1.16447	2.37585	1.8157	0.978209	2.35991	2.52142	1.20596	0.954279	2.51688	1.03321	1.56396	0.662049	2.04342
CODING	KNOWN	SINGLE:PARTIAL:FULL	chr1	ARL8A	NM_138795.3	major	0.372	1	-	0	0.218102	0	0.182403	0	0	0.131993	0.602667	0.175302	0	0.242404	1.03256	0.709698	0.346817	0.516259	0.650476	0.286912	0	0.218108	0.64234	0.283246	0.2224	0.216721	0.512283	0.26222	0	0	0.134338	1.37221	0.251201	0.686965	0.812604	0.243892	0.3689	0.148178	0.140166	0	0.705113	0.534923	0	0.213676	0.507015	0.485287	0	0.345385	0.219853	0.349561	0.623903	0.723502	0.277447	0	0.408323	0.230031	0.605615	1.16447	0.339407	0.495192	1.39744	0.235991	0.398118	1.20596	0.381712	0.20974	0.295204	0	0.331024	0.63857
CODING	KNOWN	SINGLE:PARTIAL	chr1	AGL	XM_005270557.2	minor	1.511	0.151	-	0.812913	1.09051	1.89719	0.364806	2.45018	2.07058	1.58392	1.90845	0.87651	1.92204	1.09082	1.72094	1.59682	0.693634	1.03252	1.51778	1.57802	1.97192	2.18108	1.67008	1.41623	1.7792	2.16721	1.53685	2.6222	2.99305	1.40005	1.88073	1.89998	1.25601	1.51132	1.95025	1.46335	0.737799	0.889069	0.981165	1.01403	0.846135	1.06985	2.05278	1.49574	1.52105	0.970574	1.31328	1.03616	1.09926	0.699122	1.24781	1.447	1.94213	0.79387	0.612485	1.38019	1.21123	3.36403	1.35763	2.14583	1.53719	0.943962	2.38871	2.27793	1.33599	2.30714	1.62362	1.36846	1.15859	1.14943
CODING	KNOWN	PARTIAL	chr9	VPS13A	ENST00000360280.7	minor	1.83	0.136	-	1.8968	0.872409	2.52959	1.09442	1.02091	1.84051	2.90385	3.616	1.75302	2.19662	1.21202	2.40931	1.4194	1.21386	3.26964	1.08413	1.14765	1.79266	1.52675	1.54162	2.26597	1.7792	1.95049	2.04913	3.40886	2.32793	1.29235	1.20904	3.06108	1.38161	1.37393	3.73798	2.43892	2.70526	1.92632	1.54183	1.01403	2.53841	2.13969	2.05278	1.70941	1.85906	1.69851	1.55206	1.38154	3.07794	1.04868	1.71573	1.68817	1.66468	0.926181	0.612485	1.72523	1.81684	1.8114	2.03644	1.32051	1.53719	1.88792	1.59247	1.07197	2.29027	1.25844	1.18082	1.56396	2.15166	1.91571
CODING	KNOWN	PARTIAL	chr9	TRMT10B	XR_001746192.1	minor	0.793	0.035	-	1.8968	0.654306	0.948596	1.27682	0	0.230064	2.50787	0.904	0.175302	0.96102	0.121202	0.516281	0.709698	0.867043	0.688346	1.08413	1.00419	0.537797	0.218108	0.256936	1.41623	0.2224	0.216721	0.256141	1.04888	0.997685	0.969264	1.74639	0.316663	0.502403	0.549572	1.30017	1.09752	1.4756	0.889069	0.840999	1.21683	1.2692	1.7385	0.631624	0.854706	0.67602	0.970574	1.0745	1.03616	1.09926	1.22346	1.09183	0	1.66468	0.529246	0.612485	0.345047	0	1.42324	0.509111	0.330128	0.558977	0.589976	0.265412	0.535983	0.763423	0.41948	0.295204	0.586484	0.496537	0.893998
CODING	KNOWN	PARTIAL:SINGLE	chr9	TRMT10B	XM_011517736.2	minor	0.98	0.044	-	1.8968	2.18102	0.316199	0.547209	0.612546	1.15032	0.527972	0.703111	1.05181	1.78475	0.727212	0	0.177424	0.693634	2.06504	1.08413	0.573825	1.61339	0.654323	0.770808	0.849739	1.0008	0.650164	1.02457	0.78666	1.66281	1.29235	1.74639	0.844435	0.628003	1.51132	1.46269	2.43892	1.59856	0.740891	0.700832	1.01403	1.83329	1.20358	0.473718	0.854706	1.18304	1.21322	0.477557	0.518078	0.879412	1.74781	0.155976	2.17051	0	0.529246	0.204162	1.26517	0	1.29386	0.848518	0.660256	0.419233	0.825967	0.796237	1.07197	0.954279	2.0974	0.295204	0.977473	0.993073	0.63857
CODING	KNOWN	PARTIAL:SINGLE	chr9	SWI5	NM_001040011.1	minor	2.903	0.135	-	1.8968	2.39912	5.69157	2.73605	2.45018	2.53071	1.45192	3.21422	3.68134	1.92204	0.969615	1.54884	4.08076	2.0809	2.40921	3.90286	3.15604	4.48164	3.92594	2.56936	1.69948	3.00241	3.46754	3.84212	3.9333	1.33025	2.8001	1.74639	3.79996	1.75841	2.61047	4.22554	3.41449	1.96746	1.77814	3.22383	2.43366	2.67943	3.34327	3.00021	1.70941	1.69005	2.66908	3.10412	1.20885	1.09926	0.873903	2.65159	1.92934	3.88425	3.04317	3.67491	4.60062	2.42246	4.91666	3.73348	4.1266	5.86926	3.30387	3.18495	4.01987	4.19883	2.93636	2.65683	2.34593	3.47576	2.04342
CODING	KNOWN	PARTIAL:SINGLE	chr9	STRBP	XM_017014892.1	minor	2.091	0.066	-	1.8968	1.30861	1.58099	0.912015	0.408364	2.07058	5.14773	4.72089	2.10362	2.74577	0.969615	1.72094	3.90334	3.29476	4.13008	4.33651	0.860737	2.68899	3.27162	0.385404	1.69948	1.8904	1.73377	2.04913	2.09776	5.65355	2.15392	0.806028	1.68887	3.14002	3.02265	4.38806	3.1706	1.8445	0.889069	1.682	2.23086	1.41023	3.34327	0.631624	1.49574	0.845025	1.69851	2.14901	0.69077	2.63824	1.22346	1.87171	0.482335	0.83234	0.926181	0.816647	1.72523	2.42246	1.8114	1.86674	4.62179	3.21412	0.825967	1.59247	2.81391	0.954279	3.56558	2.06643	0.195495	0.993073	1.788
CODING	KNOWN	PARTIAL:SINGLE	chr9	SLC35D2	NM_007001.2	major	1.686	0.727	-	1.8968	1.30861	1.58099	1.09442	4.08364	0	1.71591	3.51556	1.05181	1.64746	1.57563	2.7535	2.30652	0.693634	2.23712	1.51778	2.58221	2.86825	2.18108	1.54162	4.24869	0.333601	0.650164	2.04913	2.88442	0.665123	0.646176	0.940366	3.79996	1.13041	1.9235	3.73798	1.34141	2.09043	0.296356	0.700832	2.33226	0.846135	2.13969	0.473718	3.6325	0.507015	3.8823	1.91023	1.38154	1.53897	0.349561	1.24781	0.482335	0.277447	0.264623	0.408323	1.15016	1.21123	3.75218	1.01822	3.13621	2.65514	1.53394	0.66353	2.81391	0.954279	2.72662	1.47602	0.195495	1.65512	0.766284
CODING	KNOWN	PARTIAL:SINGLE	chr9	RXRA	ENST00000481739.1	minor	0.845	0.473	-	1.8968	1.30861	1.89719	0.182403	1.42927	0	0.791958	0.703111	0.87651	0.686443	0.60601	0.688374	0	0.867043	1.72086	1.30095	0.860737	0.179266	0.436216	0.256936	1.13299	1.0008	0.433443	0.512283	0.52444	2.66049	0.53848	0.940366	1.1611	0.251201	1.09914	0.975125	0.731677	1.8445	0.444534	0.140166	0.40561	0.846135	1.33731	0.473718	0.213676	1.52105	0.485287	0.477557	0.863463	0.659559	0.524342	1.09183	0	0.83234	0.264623	0.612485	1.4952	0.605615	2.32894	0.509111	0.495192	0.978209	0.353986	0.796237	1.87594	0.954279	0.20974	0.442806	1.17297	1.65512	1.02171
CODING	KNOWN	PARTIAL	chr9	PRPF4	NR_136266.1	minor	1.527	0.017	-	1.8968	0.654306	1.58099	1.09442	1.83764	0.920257	0.527972	1.50667	2.27893	1.78475	1.93923	1.20465	0.354849	1.38727	1.37669	1.95143	1.72147	0.896329	1.09054	2.18396	1.69948	2.78001	0.433443	1.53685	1.83554	1.33025	1.72314	1.0747	0.527772	2.00961	1.37393	1.13765	2.92671	1.35263	2.37085	2.38283	2.53506	1.69227	2.54089	1.73697	0.854706	1.85906	0.485287	0.477557	1.55423	2.63824	0.873903	1.40378	1.68817	1.66468	1.72005	0.612485	2.64536	0.605615	1.03509	1.18793	1.48558	0.698721	2.00592	3.05224	2.67991	0.763423	1.46818	2.21403	0.586484	0.827561	2.04342
CODING	KNOWN	PARTIAL:FULL	chr9	PLGRKT	XM_011517960.2	minor	7.688	0.092	-	3.25165	7.41547	8.85356	5.28969	9.39237	8.28232	9.89947	8.93956	7.88859	6.17799	6.5449	8.0884	8.6938	2.25431	5.67885	7.58889	7.31626	8.78402	10.4692	5.90953	8.21414	4.89281	4.55115	7.17196	14.4221	3.65818	7.53872	4.83617	4.43328	5.40083	8.24358	6.9884	7.56067	6.76316	6.0753	7.98949	5.77995	5.21783	3.34327	5.68461	3.84618	4.22513	7.03666	5.85007	6.56232	3.07794	8.56425	4.67927	6.51152	5.27148	8.86488	6.73734	11.3865	6.05615	18.6315	11.5398	12.3798	19.5642	7.66969	7.03342	17.2854	11.6422	7.76038	9.44652	7.62429	12.5789	7.79055
CODING	KNOWN	PARTIAL:SINGLE	chr9	NIPSNAP3B	XR_428532.1	major	1.882	0.313	-	1.8968	0.872409	3.47818	4.01287	0.612546	3.45097	3.43182	4.11822	1.05181	2.74577	0.727212	1.03256	1.24197	1.90749	0.344173	1.30095	2.58221	1.25486	3.05351	0	1.13299	0.333601	0.650164	1.02457	3.14664	1.33025	0.969264	1.47772	4.22217	0.879204	1.23654	2.43781	4.02423	3.19713	3.70445	3.50416	2.43366	2.96147	5.6167	2.05278	0.854706	3.3801	1.69851	2.38778	0.863463	1.31912	4.54429	2.65159	2.65284	3.88425	2.11699	0.204162	0.460062	3.02807	1.42324	1.01822	0.825319	0.838465	0.707972	0.530824	1.20596	0.763423	0.62922	0.442806	0.977473	0.993073	0.255428
CODING	KNOWN	PARTIAL:SINGLE	chr9	LRSAM1	XM_017015283.1	major	0.804	1	-	1.8968	0.218102	0.948596	0.182403	1.22509	0.230064	0.791958	0.703111	0.175302	0.823732	1.57563	0.516281	0.709698	0.346817	0.688346	1.30095	0.143456	0.537797	0.872431	0.513872	0.849739	1.3344	1.30033	0.768424	2.09776	0	0.646176	1.20904	1.26665	0.628003	0.412179	0.650084	1.21946	0.737799	1.18543	1.12133	1.01403	0.987158	1.20358	1.26325	0.213676	0.845025	0.970574	1.0745	0	1.09926	0.349561	0.311951	1.447	2.21957	0.926181	0.204162	2.64536	0	0.646928	0.339407	0.165064	0.279488	0.235991	0.398118	1.20596	0.572567	0.41948	1.47602	0.195495	0.827561	0.510856
CODING	KNOWN	PARTIAL:SINGLE	chr9	GRHPR	XM_011518073.2	minor	5.1	0.063	-	1.8968	5.23445	3.79438	2.18884	6.94219	5.52154	4.88374	6.328	2.98013	2.88306	2.42404	8.94886	6.03243	1.90749	6.02303	9.10667	6.31207	5.73651	5.6708	4.62485	11.3299	4.78161	5.63476	5.89125	9.70214	4.3233	4.95402	2.95544	6.86103	3.51682	5.77051	5.68823	5.73147	8.97655	2.51903	3.50416	5.67854	5.07681	4.41312	2.6844	1.70941	6.08418	3.15437	5.25312	3.45385	2.85809	4.71908	2.96354	3.13518	1.10979	4.63091	2.6541	4.14056	6.66176	8.02191	3.73348	7.758	10.2013	5.0738	2.38871	10.9876	8.77937	6.50194	3.83765	2.15044	5.95844	4.34227
CODING	KNOWN	PARTIAL	chr9	GOLGA1	ENST00000605438.1	minor	1.116	0.13	-	1.8968	1.96292	1.26479	1.27682	1.83764	0.690193	0.923951	0.803556	0.87651	1.09831	0.727212	1.03256	2.12909	0.520226	0.860432	0.433651	1.29111	0.717063	1.09054	1.15621	0.849739	0.889602	1.08361	0.768424	1.04888	0.665123	1.07696	1.74639	0.949989	1.38161	1.37393	1.78773	0.731677	1.96746	0.444534	0.560666	0.608415	1.83329	0.936116	0.947436	0.427353	1.35204	1.21322	0.238778	1.03616	1.97868	0.524342	1.40378	1.68817	0.554893	1.05849	1.02081	1.03514	3.02807	0.388157	0.848518	1.32051	2.5154	1.41594	0.398118	1.07197	0.572567	0	1.18082	1.17297	1.65512	1.40485
CODING	KNOWN	PARTIAL:SINGLE	chr9	DPP7	XM_005266075.3	major	1.512	1	-	1.8968	0.872409	1.58099	0.364806	0.204182	0.460129	3.95979	3.31467	1.22711	0.686443	0.60601	0.344187	1.59682	0.693634	2.06504	1.95143	0	1.97192	2.18108	1.28468	1.69948	1.3344	0.216721	0.768424	1.3111	1.99537	2.47701	2.14941	6.64992	0.879204	1.09914	3.9005	4.14617	3.07416	1.03725	0.700832	0.608415	1.41023	2.80835	1.42115	1.06838	1.18304	0	0.955113	0.345385	0.879412	0.699122	0.311951	0.723502	1.10979	0.396935	2.24578	1.15016	0.605615	1.94079	1.69704	1.15545	2.65514	1.06196	1.19435	4.55585	2.48113	0.41948	1.77122	0.781978	0.662049	2.29885
CODING	KNOWN	PARTIAL:SINGLE	chr9	DNAJC25	NR_037148.1	minor	0.693	0.27	-	1.8968	0.218102	0.632397	0.182403	0.408364	0.690193	0.527972	1.10489	1.22711	0.549155	0.363606	0.172094	0.709698	1.90749	0.688346	0.650476	0.573825	0.537797	0.218108	0.256936	0.283246	0.556001	0.433443	0.768424	1.04888	0.665123	0.53848	1.0747	0.844435	1.00481	0.824358	0.975125	0.243892	0.614833	1.18543	1.682	0.202805	1.2692	1.20358	0.78953	1.92309	1.35204	0.970574	0.835724	0.345385	0.439706	0.699122	0.623903	0.482335	1.10979	0.396935	0.204162	0.690094	0.605615	0	0.339407	0.495192	0.419233	0.471981	0.530824	0.133996	0	1.25844	0.590408	0.586484	0.662049	0.510856
CODING	KNOWN	PARTIAL	chr9	CNTRL	XM_017014228.1	minor	1.329	0.016	-	1.8968	1.30861	0.632397	1.27682	0.408364	0.460129	1.45192	0.401778	1.75302	0.823732	0.848413	1.37675	0.532273	5.20226	0.860432	0.433651	0.286912	0.896329	0.872431	1.15621	0	0.889602	0	1.79299	1.57332	2.66049	3.33858	1.61206	1.47776	2.13521	0.412179	0.487563	1.95114	0.860766	2.96356	2.38283	1.31823	2.11534	2.80835	1.26325	2.56412	1.18304	1.45586	1.67145	1.20885	0.439706	0.524342	2.49561	1.20584	3.6068	1.1908	0.204162	0.690094	1.21123	1.03509	0.678815	1.48558	1.11795	1.29795	0.796237	0.535983	1.52685	1.88766	1.32842	1.75945	0.662049	0.383142
CODING	KNOWN	PARTIAL	chr9	CNTRL	XM_017014225.1	minor	1.004	0.012	-	1.8968	0.218102	1.26479	0.547209	0	0.460129	0.923951	0.803556	1.75302	0.411866	0.484808	0.688374	0.177424	0.867043	0.516259	0.867302	0.430369	1.79266	0.654323	0.385404	0.283246	0.889602	0.866886	0.256141	0.26222	0.332562	2.26162	0.806028	0.844435	0.628003	1.09914	1.62521	0.487785	0.737799	1.77814	1.40166	1.11543	1.69227	0.668654	1.10534	0.213676	1.52105	1.94115	3.3429	1.55423	1.53897	1.22346	1.24781	1.20584	3.88425	0.926181	0.612485	1.26517	0	1.03509	2.37585	0.660256	0.698721	0.825967	0.265412	0.803974	1.52685	0.83896	0.885612	0.390989	1.3241	0.893998
CODING	KNOWN	PARTIAL	chr9	AKAP2	ENST00000259318.7	minor	2.49	0.033	-	1.8968	2.39912	1.26479	3.10085	1.63346	1.15032	4.75175	2.41067	1.40242	2.4712	3.99966	2.92559	3.37107	2.94795	1.54878	2.60191	4.30369	1.43413	3.05351	2.18396	3.11571	2.89121	2.38394	2.56141	1.3111	2.99305	3.23088	2.8211	1.79442	3.76802	3.29743	3.25042	3.04866	2.09043	1.62996	1.40166	2.33226	1.97432	2.00596	1.57906	1.92309	2.02806	2.91172	1.55206	3.10847	1.09926	1.04868	1.55976	1.447	2.21957	1.98467	1.83746	3.22044	1.81684	4.14034	1.86674	3.46634	2.23591	2.94988	3.98118	1.47395	4.00797	1.88766	2.95204	4.88736	1.82063	3.06513
CODING	KNOWN	PARTIAL	chr9	AGTPBP1	XM_011518418.2	minor	1.599	0.133	-	1.8968	1.30861	1.89719	0.364806	1.42927	2.53071	1.45192	2.712	1.05181	1.09831	1.33322	0.688374	1.06455	0.520226	1.54878	2.60191	1.29111	1.61339	1.09054	1.15621	1.69948	1.4456	0.650164	1.02457	2.6222	2.66049	1.72314	2.01507	2.63886	2.00961	1.23654	0.650084	0.609731	0.983732	0.444534	0.981165	0.912623	1.55125	0.668654	0.78953	0.641029	1.35204	0.727931	1.55206	1.20885	1.31912	1.39824	1.55976	1.20584	1.10979	1.72005	1.63329	2.1853	2.42246	2.32894	2.88496	2.80609	2.23591	2.35991	2.256	2.94791	3.24455	2.72662	1.62362	0.781978	2.6482	2.29885
CODING	KNOWN	PARTIAL:SINGLE	chr8	WWP1	ENST00000265428.4	minor	1.14	0.122	-	1.8968	0.436204	0.948596	1.09442	1.83764	1.15032	1.05594	0.803556	0.701208	0.549155	1.45442	1.72094	1.24197	0.867043	1.20461	0.867302	0.860737	0.896329	1.30865	1.15621	0.566493	0.889602	0.216721	2.30527	3.67108	1.33025	0.53848	1.34338	1.89998	0.753604	0.961751	2.11277	1.34141	0.614833	1.18543	0.981165	0.912623	1.2692	1.7385	0.631624	0.427353	0.507015	0.242644	0.238778	0.518078	0	1.39824	0.935854	0	0.554893	0.396935	1.22497	0.690094	0	2.32894	1.52733	1.48558	1.95642	0.589976	1.72518	1.60795	1.14513	2.30714	2.06643	3.32341	0.993073	0.893998
CODING	KNOWN	PARTIAL:SINGLE	chr8	WDYHV1	XM_017013603.1	minor	0.864	0.043	-	1.8968	1.09051	0.632397	0	1.02091	0.690193	0.791958	0.502222	0.87651	0.823732	1.09082	0.172094	0.709698	2.42772	0.172086	0.650476	0.860737	0.717063	1.52675	0.64234	0.566493	0.556001	0.216721	0.256141	0.78666	0.997685	0.53848	1.0747	0.949989	1.00481	0.412179	0.650084	0.365839	0.983732	0.889069	0.840999	0.608415	1.2692	0.936116	0.947436	1.92309	0.507015	1.21322	2.50717	1.03616	0.659559	0.873903	0.779879	0.96467	0.554893	0.661558	0.204162	1.38019	0	0.517543	1.69704	1.15545	1.53719	0.589976	0.66353	1.33996	0.954279	0.83896	0.73801	0.781978	0.993073	0.63857
CODING	KNOWN	PARTIAL	chr8	VPS13B	ENST00000357162.6	minor	1.202	0.087	-	1.8968	1.30861	1.58099	0.547209	1.42927	1.38039	1.58392	1.40622	0.701208	0.823732	1.57563	1.03256	1.06455	1.21386	1.54878	1.08413	2.2953	0.358532	1.30865	1.28468	1.41623	2.0016	2.38394	2.30527	2.09776	2.32793	1.61544	0.67169	1.26665	1.25601	1.23654	0.650084	0.487785	0.737799	0.444534	1.40166	1.11543	0.705113	0.936116	0.315812	1.06838	1.18304	0.242644	1.43267	1.20885	1.97868	1.57303	0.935854	0.96467	0.554893	1.1908	1.22497	0.920125	2.42246	0.646928	0.509111	0.330128	0.419233	1.29795	1.19435	0.669979	1.33599	2.51688	0.295204	1.56396	0.662049	1.40485
CODING	KNOWN	PARTIAL	chr8	TNKS	ENST00000310430.10	minor	2.018	0.197	-	1.8968	4.36204	1.89719	2.73605	0.816728	3.68103	8.84353	1.40622	0.87651	2.88306	1.81803	2.23722	1.95167	3.29476	1.54878	2.38508	2.43875	0.537797	1.52675	2.56936	1.13299	2.1128	4.33443	1.28071	2.09776	1.66281	1.72314	0.806028	0.844435	1.75841	0.961751	0.650084	1.34141	0.860766	1.77814	1.682	3.75189	1.97432	1.06985	0.157906	1.49574	1.52105	0.727931	0.955113	2.07231	0.439706	1.22346	2.96354	2.17051	0.554893	2.11699	3.06243	2.64536	1.81684	2.19956	2.37585	3.30128	0.978209	2.4779	2.1233	2.41192	2.29027	2.51688	2.50923	1.95495	2.31717	2.29885
CODING	KNOWN	PARTIAL:SINGLE	chr8	TMEM67	XR_928362.2	major	1.195	0.292	-	1.8968	0.872409	0.948596	1.45922	0.816728	1.15032	1.18794	0.703111	0.87651	1.09831	1.09082	1.37675	1.4194	1.56068	0.344173	1.7346	0.717281	1.25486	2.18108	0.385404	0.849739	1.3344	1.08361	0.512283	2.88442	0.997685	2.04622	0.940366	1.89998	0.753604	0.549572	0.975125	0.487785	1.22967	2.22267	1.54183	0.40561	1.83329	1.7385	2.05278	0.213676	2.70408	0.727931	1.43267	1.38154	3.07794	1.39824	1.24781	1.68817	1.94213	0.926181	0.408323	0.690094	1.21123	0.646928	0.848518	1.48558	0.419233	0.589976	0.530824	0.133996	1.33599	0.20974	2.06643	0.977473	1.48961	0.893998
CODING	KNOWN	PARTIAL:SINGLE	chr8	SLC39A4	NM_017767.2	minor	1.495	0.132	-	1.8968	1.30861	0.632397	1.45922	0.408364	2.07058	2.63986	2.00889	0.701208	0.411866	1.21202	0.860468	2.48394	1.04045	2.23712	1.7346	0.573825	0.179266	1.96297	0.899276	1.41623	1.0008	1.73377	1.28071	1.83554	0.665123	1.40005	1.74639	0.73888	1.00481	2.19829	0.975125	2.31698	0.983732	0.740891	0.420499	1.31823	2.11534	2.40716	2.6844	1.28206	1.01403	0.242644	1.79084	1.03616	0.219853	0.524342	0.311951	0.482335	0.277447	1.32312	4.2874	2.87539	0.605615	2.07017	2.20615	1.98077	2.5154	1.53394	2.256	2.00994	3.05369	2.0974	3.54245	1.36846	1.15859	2.42657
CODING	KNOWN	PARTIAL:SINGLE	chr8	SH2D4A	XM_011544610.1	minor	0.531	0.167	-	1.8968	1.09051	0.316199	0.364806	0	0.460129	0.395979	0.401778	0.175302	1.37289	1.45442	0.172094	1.06455	2.42772	0.516259	0.650476	0	0.717063	0	0.770808	0	0.778402	0	0.256141	1.04888	0	0	0.403014	0.633326	0.753604	0	0	0.365839	0	0.889069	0.840999	0.40561	1.83329	0.401193	0.157906	0.427353	0	0	2.02962	0	0	0.349561	0.623903	1.92934	1.94213	0.132312	0.204162	0.230031	0	0	0	0.660256	0.139744	0.707972	0.265412	0.669979	0.572567	0.20974	0	0.390989	0.662049	0.383142
CODING	KNOWN	PARTIAL:SINGLE	chr8	SDCBP	XM_017013727.1	minor	1.656	0.016	-	1.8968	0.872409	2.84579	1.45922	1.22509	1.61045	3.16783	2.10933	0.525906	2.05933	1.21202	2.23722	2.48394	2.25431	0.860432	0.433651	2.00839	1.07559	2.18108	1.79855	1.69948	1.2232	0.866886	1.79299	3.67108	1.99537	1.18466	1.61206	3.27218	1.50721	1.51132	1.95025	1.21946	1.96746	0.148178	0.840999	1.11543	0.987158	2.40716	0.947436	1.70941	1.18304	1.21322	1.55206	0.863463	1.31912	2.27215	1.24781	0.96467	2.77447	0.79387	1.22497	1.61022	1.81684	4.14034	2.20615	1.8157	2.23591	1.41594	0.398118	2.27793	1.7177	0.41948	1.32842	1.56396	2.48268	2.17114
CODING	KNOWN	PARTIAL	chr8	RAB11FIP1	ENST00000287263.8	major	2.994	0.582	-	1.8968	1.52671	5.05918	1.45922	0	3.2209	4.22378	2.10933	2.80483	4.25595	1.09082	1.54884	5.50016	0.173409	2.5813	2.81873	1.57802	1.43413	3.70783	2.31242	4.24869	2.33521	2.60066	0.512283	6.5555	2.99305	2.5847	4.43315	5.80549	2.63761	4.53397	2.43781	3.90228	2.2134	3.11174	2.66316	2.33226	1.2692	5.6167	3.31602	4.91456	3.71811	3.39701	2.62656	1.72693	3.95735	4.36951	0.935854	1.68817	0.83234	1.05849	2.04162	3.56548	2.42246	8.53945	2.20615	5.11698	4.89105	1.76993	0.928943	3.48389	4.77139	3.98506	2.21403	4.69187	2.6482	2.68199
CODING	KNOWN	PARTIAL:FULL:SINGLE	chr8	PPP3CC	XM_017013610.1	minor	2.713	0.219	-	3.25165	2.61723	4.42678	1.45922	2.04182	1.84051	5.01573	2.61156	1.40242	2.19662	1.69683	2.92559	3.54849	3.46817	2.75338	4.11968	4.5906	1.43413	2.39919	1.79855	2.54922	2.66881	1.95049	1.53685	5.50662	2.66049	2.8001	1.74639	4.32773	2.13521	1.78611	4.55059	3.90228	2.5823	2.81538	2.523	2.63647	2.39738	2.27342	1.57906	1.92309	1.69005	4.12494	1.19389	0.863463	1.75882	1.22346	1.87171	4.09985	0.554893	1.32312	1.83746	3.10542	1.21123	5.04604	2.71526	3.46634	3.07437	3.18587	2.256	4.95784	2.67198	4.82402	1.77122	4.10539	2.15166	4.21456
CODING	KNOWN	PARTIAL	chr8	PCM1	XM_017013504.1	minor	1.38	0.022	-	1.8968	1.74482	0.948596	0.182403	1.63346	1.38039	2.37587	1.808	1.05181	2.60848	0.484808	1.20465	1.4194	0.867043	2.5813	1.7346	1.43456	1.07559	2.8354	0.770808	1.13299	1.8904	0.866886	1.02457	2.88442	2.66049	2.15392	1.47772	0.316663	0.628003	2.33568	1.78773	1.95114	0	1.03725	1.40166	1.21683	1.83329	0.802385	0.78953	1.49574	1.18304	0.970574	1.19389	1.20885	2.63824	0.873903	1.55976	1.20584	1.10979	1.05849	0.408323	0.575078	0	2.07017	1.01822	1.32051	1.95642	1.76993	1.19435	1.47395	0.190856	1.46818	1.03321	2.54143	1.82063	0.893998
CODING	KNOWN	PARTIAL	chr8	PCM1	XM_017013478.1	minor	1.776	0.028	-	1.8968	2.18102	3.16199	0.729612	2.246	2.53071	3.03584	4.11822	0.525906	3.84408	2.30284	1.37675	2.30652	1.38727	3.44173	1.30095	1.72147	2.68899	1.96297	1.28468	2.26597	3.22481	0.866886	2.04913	1.83554	1.99537	1.61544	1.61206	1.37221	0.125601	0.824358	2.27529	1.34141	0.3689	1.48178	1.12133	0.709818	1.83329	2.00596	1.26325	0.427353	2.36607	2.42644	1.31328	1.20885	1.31912	2.27215	1.55976	1.68817	1.66468	1.1908	1.02081	1.72523	0.605615	2.32894	1.69704	2.14583	2.79488	1.76993	2.256	1.74194	0.954279	1.67792	1.18082	1.56396	1.15859	2.68199
CODING	KNOWN	PARTIAL:FULL	chr8	OTUD6B	ENST00000285420.8	minor	2.885	0.101	-	3.25165	3.05343	5.37538	1.09442	3.47109	1.15032	3.03584	2.712	1.92832	2.19662	3.39365	3.61396	1.77424	3.12135	1.54878	3.90286	1.29111	1.79266	3.48972	1.41315	3.11571	1.8904	2.81738	3.0737	4.71996	4.3233	2.47701	3.08977	2.74441	2.26081	4.53397	2.43781	1.82919	3.07416	2.96356	2.80333	2.43366	5.07681	2.94208	2.36859	2.35044	2.53508	3.63965	3.46229	3.28116	4.39706	1.74781	2.18366	2.41167	2.77447	2.11699	2.24578	2.1853	2.42246	4.5285	1.69704	2.47596	4.47181	2.4779	1.85789	2.41192	2.67198	4.61428	2.95204	3.5189	4.79985	3.44828
CODING	KNOWN	PARTIAL:SINGLE	chr8	OSR2	XM_005250778.4	major	0.784	0.46	-	1.8968	0.436204	0.632397	0.364806	0.816728	0.920257	0.395979	1.00444	1.05181	0.411866	2.06043	0.688374	0.532273	0.173409	1.20461	0	0.717281	0.896329	0.654323	0.256936	1.13299	0.333601	0.433443	1.02457	0.78666	1.33025	0.323088	0.134338	0.73888	0.376802	0.549572	1.30017	0.609731	0.983732	0.444534	0.280333	0.608415	0.56409	0.133731	0.315812	0.213676	0.169005	0	0.119389	0.345385	0	0	0.467927	0.723502	1.38723	0.926181	1.63329	1.15016	0.605615	0.517543	1.52733	0.495192	0.838465	2.00592	1.85789	1.74194	0.763423	1.67792	2.06643	1.75945	0.331024	1.66028
CODING	KNOWN	PARTIAL:FULL:SINGLE	chr8	MCPH1	ENST00000344683.9	minor	2.213	0.14	-	2.98068	0.654306	0.316199	1.09442	0.408364	3.45097	1.45192	1.00444	1.40242	1.78475	2.06043	2.23722	2.30652	1.21386	1.72086	2.60191	2.15184	2.86825	2.61729	1.54162	5.09843	1.112	1.73377	0.768424	1.57332	2.32793	2.6924	3.49279	3.06108	5.02403	4.94615	2.43781	3.78033	1.72153	1.62996	0.981165	2.12945	1.12818	1.87223	1.42115	2.13676	3.71811	3.63965	0.477557	0.345385	0.879412	0	2.33964	2.65284	0.83234	0.529246	1.02081	2.30031	3.63369	2.7171	2.54555	2.80609	2.93463	3.42186	1.72518	2.54592	2.67198	3.77532	2.21403	4.10539	3.80678	3.7037
CODING	KNOWN	PARTIAL	chr8	INTS10	ENST00000607660.1	minor	0.723	0.05	-	1.8968	0.872409	0.632397	0.547209	0.204182	0.460129	1.8479	1.90845	0.350604	0.549155	0.848413	0.344187	0.532273	2.42772	0.344173	0.433651	0	0	0.654323	0.128468	1.98272	1.0008	0.650164	0.768424	0.78666	0.665123	1.07696	0.67169	0.949989	0.502403	0.137393	0	0.487785	1.22967	1.03725	1.682	0	1.83329	0	0.631624	0.427353	0.845025	0.970574	1.0745	0.518078	0.219853	0.524342	0.779879	1.20584	0.554893	1.32312	0.612485	0.115016	0.605615	0.646928	1.69704	0.495192	0.139744	0.353986	0.398118	0.267991	0.954279	0.83896	1.03321	0	0.662049	0.127714
CODING	KNOWN	PARTIAL:SINGLE	chr8	EXT1	ENST00000378204.6	major	1.538	0.918	-	1.8968	0.218102	0.948596	1.27682	1.22509	2.53071	1.97989	2.41067	0.525906	1.37289	0.848413	1.03256	3.19364	2.25431	3.09756	1.08413	0.717281	1.25486	1.52675	1.02774	1.41623	1.112	1.08361	1.02457	2.6222	3.32562	2.5847	0.67169	0.949989	1.38161	1.64872	2.43781	1.82919	1.72153	0.592713	1.40166	1.11543	1.41023	0.802385	0.631624	0.427353	1.69005	0.727931	0.716335	0.69077	0.659559	0.524342	1.55976	1.68817	1.10979	1.45543	1.22497	1.95527	0.605615	2.19956	1.52733	2.97115	1.53719	2.12391	1.32706	3.2159	1.90856	1.88766	3.24724	2.34593	2.15166	1.40485
CODING	KNOWN	PARTIAL	chr8	CSPP1	XM_017013851.1	minor	1.171	0.09	-	1.8968	1.30861	0.632397	1.27682	0.204182	0.460129	2.11189	1.20533	1.40242	0.686443	0.60601	1.03256	0.887122	1.21386	0.688346	0.433651	1.29111	1.61339	0.654323	1.02774	0.849739	1.4456	1.73377	0.768424	1.83554	0.332562	0.861568	0.940366	2.74441	1.88401	0.961751	1.30017	0.487785	1.8445	1.48178	1.82216	1.41964	1.83329	0.267462	1.42115	1.06838	1.18304	2.18379	0.716335	0.69077	0.219853	0	1.09183	0.96467	1.38723	1.45543	1.22497	1.26517	1.81684	1.94079	0.848518	1.32051	0.698721	3.18587	0.530824	0.401987	0.572567	1.46818	0.73801	1.95495	1.48961	1.14943
CODING	KNOWN	PARTIAL:SINGLE	chr8	C8orf44	ENST00000521113.1	major	1.393	0.513	-	1.8968	0.654306	0.316199	1.45922	1.63346	0.460129	2.63986	2.91289	1.75302	2.4712	0.727212	0.688374	2.48394	1.04045	1.37669	2.38508	1.43456	0.896329	1.96297	2.31242	1.41623	0.556001	1.30033	1.79299	1.3111	0.332562	1.07696	0.806028	1.05554	1.13041	2.74786	2.11277	2.07309	1.72153	1.03725	1.54183	1.31823	0.705113	3.20954	1.42115	0.854706	0.845025	0.970574	0.955113	0.518078	1.31912	0.699122	0.623903	0.96467	1.10979	1.1908	0.408323	1.15016	4.2393	3.10526	1.01822	0.990383	1.95642	1.17995	0.530824	2.27793	0.572567	1.0487	0.73801	1.17297	1.82063	0.893998
CODING	KNOWN	PARTIAL	chr7	WDR60	ENST00000407559.7	minor	0.721	0.408	-	1.8968	0.436204	2.52959	0.729612	0.816728	1.84051	2.24388	0.301333	0.350604	0.686443	0.969615	0.172094	0.532273	0.346817	0.516259	0.216825	0.573825	0.537797	0.872431	0.128468	0.849739	0.667201	0.866886	1.02457	0.52444	0.332562	0.753872	0.67169	1.79442	0.125601	0.686965	1.13765	1.46335	0.614833	0.148178	0.700832	0.40561	1.12818	1.87223	0.157906	1.49574	1.18304	0.242644	0.716335	0.345385	0.879412	1.22346	0.467927	0.96467	0.83234	1.1908	0	0.115016	1.21123	0.646928	0.169704	0.330128	0.558977	0.353986	0.66353	0.535983	0.381712	0.41948	0.147602	0	0.496537	0.127714
CODING	KNOWN	PARTIAL	chr7	WBSCR22	ENST00000463307.5	minor	2.555	0.025	-	1.8968	1.30861	3.47818	1.27682	1.83764	2.99084	3.56381	2.81245	1.57772	1.2356	2.42404	2.7535	2.12909	3.29476	2.92547	1.08413	2.86912	2.68899	2.39919	2.95476	2.26597	2.33521	1.51705	1.28071	2.88442	3.65818	3.44627	1.74639	2.74441	2.13521	2.47308	3.73798	4.51201	2.9512	1.03725	0.420499	2.02805	1.83329	1.20358	2.84231	1.28206	2.70408	4.12494	1.55206	1.89962	1.31912	0.524342	1.71573	3.61751	2.77447	1.32312	5.10404	3.10542	3.63369	4.01096	2.88496	2.97115	5.58977	2.4779	3.84848	3.75188	2.48113	2.51688	3.09964	3.5189	1.98615	2.80971
CODING	KNOWN	PARTIAL	chr7	TPK1	XM_017011969.1	minor	1.096	0.087	-	1.8968	0.872409	1.26479	0.729612	0.816728	1.15032	0.659965	1.00444	1.75302	1.2356	2.42404	0.688374	0.354849	3.64158	0.344173	0.650476	0.860737	0.358532	0.872431	1.54162	0.566493	1.7792	0.433443	1.02457	0.52444	1.33025	0.430784	1.0747	0.105554	0.879204	1.37393	0	0.365839	0.3689	1.77814	1.82216	1.21683	2.39738	0.401193	1.42115	0.854706	0.33801	0.485287	0.955113	2.4177	0	0.873903	2.33964	1.68817	2.21957	0.926181	1.83746	1.95527	0.605615	0.517543	1.52733	0.990383	0.139744	1.06196	3.18495	0.267991	0.572567	0.41948	1.62362	1.56396	0.496537	1.14943
CODING	KNOWN	PARTIAL:FULL	chr7	THAP5	NM_001130475.2	major	4.198	0.715	-	3.25165	10.0327	5.69157	5.6545	3.87946	2.53071	4.09178	4.52	7.18738	2.88306	2.90885	2.7535	4.61304	10.4045	2.92547	5.42064	3.44295	3.22678	8.5062	2.8263	5.38168	3.44721	9.53574	3.32984	4.98218	3.32562	2.47701	4.03014	2.5333	5.40083	10.3045	3.9005	3.41449	2.09043	2.51903	2.523	9.22763	1.69227	3.477	3.78974	4.48721	3.71811	7.76459	4.53679	4.49001	1.75882	10.3121	2.18366	8.9232	3.05191	1.58774	3.67491	1.15016	1.81684	6.46928	2.03644	1.98077	3.91284	1.41594	1.32706	2.81391	1.90856	1.25844	2.65683	1.56396	7.77907	2.55428
CODING	KNOWN	PARTIAL:FULL	chr7	RABGEF1	NM_001287062.1	minor	2.84	0.122	-	3.7936	2.18102	2.52959	2.00643	2.246	3.2209	2.63986	1.90845	4.03195	2.74577	1.57563	1.54884	5.14531	2.42772	1.37669	3.25238	2.2953	2.33046	5.45269	2.05549	1.98272	2.33521	2.16721	1.02457	2.35998	2.32793	2.04622	3.08977	3.06108	3.01442	3.57222	4.22554	3.04866	2.82823	4.7417	1.96233	1.92665	1.69227	1.47104	2.21068	5.12824	7.26722	1.94115	2.02962	1.89962	1.09926	2.97127	2.18366	1.68817	1.94213	1.72005	4.2874	2.87539	5.45053	3.10526	2.71526	3.46634	2.93463	3.65785	2.78683	3.75188	1.90856	5.66298	3.83765	2.54143	2.15166	3.44828
CODING	KNOWN	PARTIAL:SINGLE	chr7	PPP1R35	ENST00000292330.2	major	1.379	0.905	-	1.8968	0.218102	1.58099	1.09442	1.42927	0.920257	4.88374	2.31022	0.525906	1.2356	0.60601	0.516281	2.48394	1.73409	1.03252	1.51778	0.286912	0.896329	1.30865	1.28468	0.283246	0.889602	1.30033	2.04913	2.09776	0.665123	1.29235	1.20904	3.58885	1.13041	1.23654	3.25042	2.43892	2.09043	0.889069	0.420499	1.21683	0.987158	2.54089	0.78953	0.854706	0.507015	0.727931	0.716335	0.345385	0	0.699122	0.779879	0.96467	1.10979	0.529246	2.04162	1.4952	0.605615	2.84648	2.37585	1.98077	3.91284	0.707972	0.928943	1.20596	1.90856	1.25844	2.06643	0.977473	1.3241	1.40485
CODING	KNOWN	PARTIAL:SINGLE	chr7	PNPLA8	XR_001744798.1	minor	0.918	0.04	-	1.8968	0.218102	1.58099	0.547209	1.22509	0.690193	2.11189	1.00444	0.525906	1.37289	0.727212	1.37675	0.887122	1.56068	1.03252	0.216825	0.860737	0.717063	0.654323	0.770808	0.566493	1.0008	1.08361	0.768424	0.52444	0.332562	0.53848	0.537352	0.73888	0.628003	1.09914	0.975125	0.365839	0.491866	0.592713	0.420499	0.507013	1.2692	0.802385	1.89487	1.28206	1.18304	0.727931	0.955113	0.518078	1.09926	0.873903	1.40378	1.20584	1.66468	0.529246	1.02081	0.460062	0.605615	1.29386	1.69704	1.48558	0.838465	0.825967	0	0.93797	0.954279	0.83896	1.03321	0.977473	1.48961	0.510856
CODING	KNOWN	PARTIAL:FULL	chr7	MPP6	ENST00000409761.5	minor	1.874	0.196	-	2.43874	2.18102	2.21339	0.912015	2.65437	1.38039	1.71591	1.30578	1.92832	1.09831	2.66644	1.20465	0.887122	1.21386	2.5813	0.650476	2.00839	2.15119	0.654323	1.92702	2.54922	2.1128	1.30033	2.81756	2.88442	2.32793	1.72314	0.67169	2.00553	1.88401	2.0609	1.46269	2.19503	2.2134	2.07449	1.82216	1.52104	2.67943	2.80835	0.315812	1.49574	0.845025	0.485287	2.02962	0.518078	1.75882	0.873903	2.18366	1.20584	3.32936	0.926181	1.83746	3.33545	1.81684	1.55263	2.37585	1.15545	0.838465	2.35991	2.78683	3.48389	1.90856	3.1461	2.80444	3.32341	2.31717	1.66028
CODING	KNOWN	PARTIAL:SINGLE:FULL	chr7	MPLKIP	ENST00000306984.7	major	2.47	0.896	-	1.8968	1.74482	2.21339	3.46566	1.42927	2.07058	4.09178	2.91289	1.22711	2.33391	1.57563	1.03256	2.12909	1.90749	4.30216	3.25238	1.72147	2.86825	3.48972	2.95476	3.39896	1.7792	1.95049	2.30527	7.8666	1.33025	1.93853	2.68676	3.58885	0.879204	2.61047	3.0879	2.56087	2.2134	3.55628	0.981165	3.24488	1.41023	2.00596	1.57906	1.49574	1.18304	3.63965	2.02962	1.03616	1.75882	1.57303	2.02768	2.17051	2.21957	1.72005	1.42913	2.1853	2.42246	6.21051	2.03644	2.64102	6.28849	3.18587	1.45977	4.28786	1.90856	2.0974	1.47602	2.54143	3.47576	1.40485
CODING	KNOWN	PARTIAL	chr7	MKRN1	ENST00000255977.6	minor	2.34	0.139	-	1.8968	1.96292	1.26479	2.55364	3.26691	1.84051	2.24388	2.31022	2.62953	3.43222	1.57563	3.09768	2.66137	1.73409	1.37669	0.867302	3.01258	0.717063	1.30865	1.79855	4.53194	2.0016	3.25082	1.53685	2.88442	2.66049	1.40005	3.62713	3.27218	2.88881	1.23654	1.62521	1.82919	1.72153	2.51903	3.92466	2.23086	3.38454	2.80835	1.42115	1.92309	3.2111	2.91172	1.91023	2.245	2.19853	3.14605	2.80756	2.65284	1.94213	3.17548	2.24578	2.64536	2.42246	3.23464	2.03644	3.13621	1.53719	1.17995	3.31765	3.75188	2.48113	1.46818	1.91883	2.15044	1.3241	1.53257
CODING	KNOWN	PARTIAL	chr7	LUC7L2	ENST00000541170.7	minor	1.157	0.064	-	1.8968	1.30861	0.316199	0.364806	1.22509	0.230064	2.77185	2.51111	1.57772	0.96102	1.21202	0.516281	2.66137	1.04045	2.06504	0.433651	0.573825	1.07559	1.96297	1.15621	1.13299	1.668	0.866886	1.02457	2.35998	0.997685	1.07696	0.67169	1.89998	0.879204	1.23654	2.43781	2.07309	0.737799	1.03725	0.560666	1.01403	0.705113	1.33731	1.26325	1.92309	0.845025	0.727931	0.477557	0.863463	0.879412	1.22346	0.935854	0.241167	0.554893	0.661558	0	1.15016	1.21123	1.42324	1.52733	0.660256	1.81667	0.943962	0.66353	1.87594	1.33599	0.20974	0.73801	1.36846	1.15859	1.27714
CODING	KNOWN	PARTIAL	chr7	LAMB1	XM_017012201.1	major	0.849	0.566	-	1.8968	1.52671	0	0	1.02091	0.230064	2.90385	0.803556	0	0	1.33322	1.03256	0.532273	0.520226	0.172086	0.216825	0	1.07559	0.654323	0.256936	0.566493	0.333601	0	0.256141	0.26222	3.99074	2.15392	0.134338	0.73888	0.376802	0	0	0	1.22967	0.148178	0	1.01403	1.12818	0	0.157906	0	0.169005	0.485287	0.716335	0.69077	0	0	0.623903	1.20584	1.94213	0.661558	1.42913	1.72523	0.605615	0.517543	2.20615	2.31089	1.53719	0.471981	4.11389	1.07197	0	0.41948	1.62362	5.08286	0	0.63857
CODING	KNOWN	PARTIAL:SINGLE	chr7	ICA1	ENST00000402384.7	minor	1.723	0.205	-	1.8968	1.09051	5.05918	1.64163	2.246	1.15032	1.8479	0.703111	1.40242	4.8051	1.09082	3.09768	0.887122	0.867043	2.40921	1.7346	1.29111	1.07559	3.27162	1.67008	2.83246	1.668	1.30033	1.02457	1.83554	0.997685	0.861568	2.55242	1.58332	0.628003	1.51132	0.487563	1.5853	2.33636	2.37085	1.40166	0.608415	1.69227	9.36116	1.89487	0.641029	1.52105	0.485287	0.955113	1.72693	2.19853	4.01995	0.935854	1.68817	1.94213	1.98467	0.816647	0.115016	2.42246	0.388157	0.509111	1.65064	1.53719	2.00592	0.530824	1.60795	1.14513	0.41948	1.77122	1.36846	2.6482	0.63857
CODING	KNOWN	PARTIAL:SINGLE	chr7	FAM221A	ENST00000462546.5	minor	1.193	0.118	-	1.8968	2.61723	2.52959	0.547209	0.612546	1.15032	2.90385	1.50667	1.22711	1.37289	0.363606	1.54884	1.59682	0.520226	0.344173	0.650476	0	0.358532	1.52675	0.513872	0.849739	0.667201	1.08361	0.512283	2.35998	2.32793	1.93853	1.20904	3.37774	0.628003	1.78611	1.78773	1.95114	0.737799	1.77814	1.40166	0.304208	2.53841	1.60477	0.631624	1.06838	1.52105	1.21322	0.596946	1.55423	1.09926	1.74781	1.71573	1.92934	0.83234	0.396935	0.816647	0.460062	0.605615	0.9057	0.169704	1.48558	1.39744	0.117995	0.132706	0.93797	0.954279	0.41948	1.32842	0.977473	0.993073	1.27714
CODING	KNOWN	PARTIAL:SINGLE	chr7	EIF3B	XM_011515601.1	minor	4.551	0.177	-	1.8968	1.74482	0.948596	0.547209	1.42927	3.45097	4.22378	4.01778	3.50604	3.02035	3.51486	2.23722	2.48394	3.12135	3.09756	1.7346	2.2953	4.30238	5.01648	3.2117	3.39896	1.8904	1.73377	2.30527	3.40886	7.98148	3.87706	4.03014	7.49436	4.89842	3.16004	6.82588	4.87785	2.82823	0.740891	2.80333	1.82525	1.97432	2.94208	1.89487	3.84618	1.01403	2.66908	1.0745	0.69077	1.75882	1.39824	2.02768	1.92934	1.66468	1.32312	9.39144	13.6869	4.84492	8.41007	11.0307	6.60256	6.009	11.0916	10.2184	15.2755	9.9245	13.8428	7.6753	13.8801	6.95151	9.96169
CODING	KNOWN	PARTIAL:SINGLE	chr7	CYP3A4	NM_017460.5	major	1.402	0.923	-	1.8968	1.96292	0.316199	0.912015	4.08364	2.30064	2.11189	2.20978	0	1.64746	1.69683	2.23722	1.06455	1.21386	0.344173	2.16825	0.143456	2.33046	1.30865	3.2117	3.11571	1.8904	0.433443	0.768424	2.09776	3.65818	4.30784	0	0.105554	0.879204	1.23654	0	0.853624	0.737799	0.592713	1.12133	3.9547	1.97432	0	1.42115	0.854706	0.67602	0	1.19389	1.20885	0	0.174781	1.09183	2.65284	4.71659	1.05849	1.22497	1.15016	0.605615	0.776314	0.848518	1.98077	0.419233	2.71389	0.66353	1.60795	1.33599	0.62922	1.18082	1.95495	0.662049	0.255428
CODING	KNOWN	PARTIAL	chr7	CTAGE8	ENST00000487179.1	major	0.435	1	-	1.8968	0	0	0.182403	0	0.460129	2.37587	0	0	0.549155	0.121202	0.344187	0.177424	0	0.172086	0.867302	0	0	0.218108	0.128468	0.283246	0.2224	0.216721	1.02457	0.78666	0	0.646176	0.134338	1.47776	0.376802	0	0.812604	0.243892	0.614833	0.444534	0.420499	0.304208	0.705113	1.20358	0.157906	0	0.845025	0.485287	0.477557	0.345385	0	0.174781	1.09183	0.241167	0.83234	0.396935	0	1.72523	0	0.9057	0.169704	1.15545	0.558977	0.471981	0.132706	0.401987	0.190856	0.83896	0	0	0.165512	0
CODING	KNOWN	PARTIAL	chr7	C7orf55	NR_073059.1	minor	2.646	0.026	-	1.8968	1.96292	2.21339	6.0193	2.45018	1.15032	2.24388	3.81689	2.80483	4.39324	2.54524	2.7535	2.12909	2.60113	3.7859	3.25238	5.45133	2.33046	3.70783	3.34017	3.6822	2.78001	1.73377	0.512283	3.67108	2.32793	3.66166	3.49279	2.5333	1.38161	2.33568	4.55059	1.82919	2.82823	1.92632	3.78449	3.54909	1.12818	5.6167	1.10534	0.854706	1.69005	2.42644	2.26839	1.38154	3.29779	2.79649	2.65159	0.96467	2.21957	2.51392	2.04162	2.99041	3.63369	2.07017	2.54555	2.80609	2.93463	0.353986	1.32706	4.82385	1.7177	2.51688	2.06643	0.586484	5.13088	1.40485
CODING	KNOWN	PARTIAL:SINGLE:FULL	chr7	C7orf31	XM_005249620.3	major	1.36	1	-	1.8968	1.52671	3.47818	0.547209	0.816728	1.15032	3.29982	2.91289	0.701208	0.823732	0.363606	1.20465	2.30652	0.693634	0.860432	1.95143	2.00839	1.25486	1.30865	1.28468	0.849739	1.3344	2.60066	1.79299	1.3111	1.33025	1.07696	0.134338	1.89998	0.879204	1.23654	2.43781	0.365839	3.07416	0.592713	0.840999	1.01403	0.423068	0.802385	1.10534	0.641029	1.69005	0.485287	0.596946	0.863463	1.31912	1.74781	0.623903	1.20584	1.38723	0.264623	0.612485	1.15016	1.21123	3.23464	1.18793	1.98077	3.07437	1.06196	1.32706	1.60795	0.572567	2.51688	0.73801	0.977473	1.98615	1.53257
CODING	KNOWN	PARTIAL:SINGLE	chr7	BRI3	NM_015379.4	major	2.542	0.959	-	1.8968	3.70774	2.21339	1.45922	2.246	2.53071	3.43182	4.72089	1.75302	1.2356	0.969615	1.37675	3.01622	0.693634	5.85094	3.25238	4.30369	3.04752	5.45269	1.54162	5.38168	2.224	1.30033	1.79299	2.88442	4.3233	0.861568	0.940366	5.38327	1.50721	2.47308	5.68823	3.53644	4.67273	0.889069	0.981165	0.81122	2.11534	2.94208	1.89487	0.854706	4.22513	0.970574	1.67145	1.38154	1.31912	0.699122	1.71573	0.482335	2.21957	0.529246	1.42913	1.38019	1.21123	6.46928	2.03644	1.65064	11.3193	1.41594	2.256	6.2978	2.29027	0.83896	1.62362	1.56396	4.13781	1.02171
CODING	KNOWN	PARTIAL	chr6	TFB1M	XM_011535873.2	minor	2.507	0.027	-	1.8968	2.18102	1.58099	1.27682	4.28782	2.07058	4.48776	2.81245	3.50604	3.43222	3.27245	2.06512	1.95167	1.56068	3.61382	3.90286	1.57802	2.33046	2.39919	2.31242	1.98272	2.66881	2.38394	2.56141	4.19552	1.33025	2.47701	2.55242	2.95552	2.13521	2.19829	2.27529	1.95114	2.2134	2.07449	3.08366	2.12945	3.24352	0.802385	2.21068	2.13676	1.69005	0.970574	3.10412	2.76308	1.31912	2.62171	3.89939	4.09985	1.38723	1.98467	1.63329	2.53034	1.21123	3.6228	1.69704	2.64102	4.61156	2.35991	2.78683	3.2159	4.00797	2.51688	3.54245	1.36846	2.15166	2.17114
CODING	KNOWN	PARTIAL	chr6	SYNE1	XM_006715423.2	minor	2.57	0.179	-	1.8968	1.96292	1.58099	0.729612	2.246	2.99084	3.8278	3.21422	1.57772	3.02035	1.45442	1.72094	2.66137	1.56068	6.3672	5.42064	3.15604	2.68899	4.14405	1.15621	1.98272	4.67041	2.16721	3.32984	3.67108	4.3233	3.12318	1.0747	2.21664	1.88401	3.70961	8.28857	3.53644	0.245933	2.07449	1.54183	2.12945	1.2692	2.00596	1.42115	1.92309	2.19707	3.15437	2.26839	3.10847	2.41838	1.22346	2.33964	1.447	1.38723	1.1908	0.612485	1.72523	0.605615	9.70393	1.35763	3.46634	1.81667	2.4779	0.796237	2.00994	2.09941	3.1461	3.69005	3.32341	1.98615	2.68199
CODING	KNOWN	PARTIAL	chr6	SOD2	NM_001322817.1	minor	1.76	0.078	-	1.8968	1.74482	1.89719	0.364806	1.22509	1.61045	2.63986	1.30578	0.701208	0.823732	0.969615	1.37675	1.24197	2.60113	1.03252	1.08413	1.72147	0.896329	1.74486	1.54162	2.26597	1.3344	1.73377	0.768424	3.40886	0.332562	1.83083	0.806028	3.6944	0.753604	1.09914	2.11277	1.46335	2.5823	1.18543	1.682	0.709818	0.987158	2.00596	0.631624	0.427353	1.69005	0.485287	0.835724	1.72693	0.879412	0	1.24781	0.96467	1.10979	0.529246	2.24578	1.26517	1.81684	4.26973	4.92141	2.14583	5.45002	2.83189	3.58306	3.75188	2.29027	2.72662	2.50923	3.32341	3.31024	1.788
CODING	KNOWN	PARTIAL:SINGLE:FULL	chr6	SLC17A5	XM_005248711.2	minor	2.095	0.455	-	2.43874	2.18102	2.84579	2.37124	1.42927	2.30064	3.6958	4.62045	0.87651	1.64746	0.848413	0.860468	3.90334	0.867043	2.06504	1.51778	1.43456	2.15119	0.872431	0.64234	4.81519	1.4456	1.51705	1.28071	6.5555	0.332562	1.29235	1.61206	6.54437	1.88401	1.9235	2.60033	1.70725	2.82823	0.592713	2.1025	1.41964	1.83329	1.33731	2.36859	1.49574	2.53508	2.91172	2.86534	1.72693	1.09926	1.57303	1.55976	0.241167	2.21957	0.926181	2.04162	0.920125	1.81684	1.94079	1.52733	1.98077	4.61156	1.41594	1.85789	2.14393	3.62626	1.46818	2.36163	1.95495	2.6482	3.32056
CODING	KNOWN	PARTIAL:FULL	chr6	RIOK1	XM_005249446.3	minor	3.396	0.038	-	3.7936	3.05343	3.47818	2.73605	0.816728	3.68103	3.95979	5.02222	4.20725	3.43222	3.39365	2.5814	3.54849	2.60113	1.72086	1.30095	3.01258	3.40605	4.36216	2.05549	5.66493	3.00241	2.38394	2.81756	4.71996	1.99537	3.44627	4.43315	4.8555	4.14482	4.53397	4.38806	7.43872	2.9512	5.33441	2.9435	2.73787	1.55125	2.27342	4.42137	5.76927	4.22513	2.91172	0.955113	1.55423	4.17721	1.92259	3.74342	4.34101	2.77447	2.64623	0.612485	3.91053	3.63369	8.1513	3.22437	2.80609	5.58977	4.12983	2.78683	2.14393	3.4354	2.72662	1.77122	3.7144	2.97922	2.68199
CODING	KNOWN	PARTIAL:SINGLE:FULL	chr6	PPP2R5D	NM_001270476.1	major	2.17	0.936	-	2.16777	1.09051	0.948596	0.729612	1.22509	0.690193	5.41171	1.50667	1.40242	1.92204	1.09082	1.89303	2.12909	0.867043	1.03252	0	0.860737	2.50972	3.48972	1.28468	1.41623	1.8904	0	3.0737	1.04888	5.65355	1.72314	3.08977	2.63886	1.50721	2.61047	4.22554	3.65839	2.33636	1.03725	0.560666	2.02805	3.1025	2.27342	2.05278	2.35044	1.52105	2.91172	2.74595	0.518078	0.879412	0.524342	0.779879	2.65284	1.94213	0.926181	4.2874	2.30031	0.605615	3.23464	2.88496	1.98077	3.63335	4.01184	2.78683	3.48389	2.48113	6.2922	1.91883	5.08286	0.662049	3.83142
CODING	KNOWN	PARTIAL:FULL:SINGLE	chr6	NQO2	ENST00000380455.8	major	1.783	0.466	-	2.98068	2.39912	1.58099	0.182403	8.37146	2.53071	1.71591	2.00889	2.27893	1.37289	1.45442	0	0.354849	0.693634	0.516259	0	3.29949	1.61339	1.96297	1.28468	0.566493	2.55761	0.866886	1.02457	1.57332	4.65586	2.90779	2.14941	0.73888	2.26081	1.23654	2.11277	0.121946	0.245933	0.740891	2.1025	0.507013	0.846135	1.33731	1.10534	0.854706	2.36607	3.63965	1.0745	0.172693	0	1.04868	0.467927	0.723502	0.277447	1.58774	2.44994	1.4952	1.21123	3.10526	1.52733	2.80609	3.07437	4.01184	3.18495	4.42186	1.90856	3.35584	2.21403	2.73692	0.662049	2.80971
CODING	KNOWN	PARTIAL	chr6	NCOA7	XM_017010274.1	minor	3.061	0.064	-	1.8968	3.70774	3.79438	1.45922	3.06273	2.53071	3.6958	5.02222	2.80483	3.43222	2.78764	2.92559	3.54849	0.693634	3.7859	2.38508	2.86912	3.94385	3.05351	1.92702	5.94817	3.22481	3.68426	2.30527	6.29328	1.66281	1.93853	2.41808	5.27772	2.26081	3.57222	4.22554	3.04866	2.82823	1.62996	1.54183	3.9547	3.1025	2.67462	0.78953	2.99147	2.53508	1.21322	2.74595	2.245	2.85809	1.74781	2.49561	3.13518	3.32936	1.1908	1.42913	3.56548	3.02807	7.63375	2.88496	3.30128	5.86926	2.5959	2.52142	4.28786	3.62626	5.45324	2.50923	3.7144	1.82063	2.68199
CODING	KNOWN	PARTIAL:SINGLE	chr6	MAPK14	NM_139012.2	minor	1.576	0.311	-	1.8968	0.872409	3.16199	1.45922	2.45018	0.460129	3.03584	1.60711	0.525906	1.09831	1.45442	1.89303	1.95167	1.56068	1.03252	1.08413	0.860737	0.717063	1.09054	1.15621	1.13299	1.112	1.30033	3.0737	1.3111	1.99537	1.29235	0.940366	4.11662	2.63761	1.23654	0.975125	1.70725	1.96746	1.48178	1.82216	1.82525	2.39738	0.668654	0.631624	1.49574	2.19707	0.970574	0.716335	2.245	1.75882	1.22346	0.467927	0.723502	1.10979	1.1908	2.6541	2.87539	0.605615	1.55263	1.52733	1.32051	2.79488	1.88792	0.928943	2.27793	1.14513	1.25844	1.32842	3.7144	0.827561	1.788
CODING	KNOWN	PARTIAL:SINGLE	chr6	KIF6	XM_011514358.2	minor	1.119	0.177	-	1.8968	0.872409	0.948596	0.729612	0.204182	0.690193	1.45192	1.50667	0.525906	2.19662	0.121202	0.688374	2.12909	0.520226	1.89295	1.51778	0.143456	0.717063	1.09054	0.64234	2.54922	1.5568	10.4026	0.512283	0.26222	2.66049	0.430784	0	0.211109	0.251201	0.412179	0.325042	0.731677	0.122967	0	0.981165	2.83927	0.141023	0	0.947436	0.427353	0.67602	0.485287	0.596946	0	0.219853	0	0.623903	0.482335	1.38723	0.132312	0	0.230031	9.08422	3.23464	0.678815	1.15545	2.09616	0.943962	0.928943	1.87594	0.381712	0	1.32842	0	1.15859	1.02171
CODING	KNOWN	PARTIAL	chr6	IBTK	ENST00000503400.5	minor	2.677	0.051	-	1.8968	2.83533	3.16199	0.364806	2.45018	3.68103	4.22378	4.11822	2.45423	2.74577	2.42404	2.92559	2.83879	4.1618	2.40921	2.38508	3.5864	4.84018	1.74486	1.67008	1.13299	3.33601	2.38394	4.09826	3.14664	3.99074	3.23088	1.88073	3.06108	2.88881	3.16004	4.22554	1.5853	2.45933	2.96356	1.96233	1.11543	2.96147	1.33731	1.26325	2.35044	1.52105	1.45586	2.14901	2.07231	2.19853	1.92259	0.935854	2.41167	1.94213	2.11699	1.22497	2.30031	2.42246	2.19956	1.01822	4.29166	4.61156	4.71981	2.52142	4.42186	1.90856	3.1461	4.13285	3.32341	3.64127	3.32056
CODING	KNOWN	PARTIAL	chr6	HIST1H4J	NM_021968.3	minor	1.522	0.065	-	1.8968	1.30861	1.26479	1.45922	0.612546	1.15032	2.77185	1.50667	0.525906	1.37289	2.90885	0.344187	1.4194	1.04045	1.72086	0.867302	0.573825	0.896329	0.872431	2.05549	1.13299	1.2232	0.216721	1.79299	0.52444	0.665123	2.47701	1.61206	1.47776	1.50721	1.37393	3.73798	2.43892	0.122967	0.444534	3.08366	1.11543	1.69227	1.87223	1.57906	1.28206	1.35204	1.21322	1.91023	0.863463	0.659559	1.92259	1.09183	2.41167	1.66468	0.926181	5.3082	1.38019	1.21123	0.646928	1.52733	1.98077	1.53719	1.88792	1.99059	0.669979	1.7177	0.83896	3.54245	2.34593	1.48961	1.91571
CODING	KNOWN	PARTIAL	chr6	HIST1H4H	ENST00000377727.1	minor	1.314	0.022	-	1.8968	0.654306	1.58099	0.729612	0.204182	0.690193	1.05594	0.301333	2.27893	0.96102	1.45442	0.172094	0.709698	1.56068	1.03252	0.650476	1.72147	0.358532	0.654323	1.41315	1.41623	1.668	0.650164	2.30527	1.04888	0.997685	1.93853	0.806028	0.422217	1.00481	3.57222	1.46269	0.853624	0.3689	0.592713	1.40166	0.912623	0.705113	1.33731	2.21068	1.28206	2.02806	1.21322	1.43267	2.59039	4.39706	2.62171	0.311951	0.96467	2.21957	0.926181	2.85826	1.84025	1.81684	0.646928	2.20615	0.990383	0.698721	1.88792	0.928943	0.669979	1.14513	0.41948	1.03321	2.34593	0.496537	2.29885
CODING	KNOWN	PARTIAL	chr6	HIST1H2BG	NM_003518.3	minor	2.525	0.211	-	1.8968	1.30861	0.632397	2.00643	2.65437	2.07058	1.97989	0.703111	3.33074	3.84408	3.75726	1.37675	1.77424	4.50862	2.75338	1.30095	3.01258	1.43413	1.52675	2.8263	0.849739	4.22561	3.46754	5.37897	0.26222	6.31867	4.52323	2.8211	0.316663	4.27042	1.9235	0.325042	0.609731	0.122967	1.62996	1.54183	0.304208	2.67943	0.936116	1.26325	0.427353	0.67602	1.21322	1.55206	3.79924	1.75882	1.57303	0.935854	2.65284	3.05191	1.72005	6.73734	7.70604	2.42246	1.16447	8.31548	2.80609	0	6.13575	3.58306	2.14393	4.77139	2.51688	5.46127	1.75945	1.98615	3.83142
CODING	KNOWN	PARTIAL	chr6	HIST1H2AE	ENST00000303910.4	minor	1.3	0.075	-	1.8968	0.872409	0.316199	0.729612	2.246	0.690193	2.50787	0.904	0.701208	2.19662	0.969615	2.23722	1.77424	2.0809	1.54878	2.38508	1.14765	0.358532	3.05351	1.41315	1.98272	2.1128	1.08361	3.84212	2.09776	2.32793	1.61544	0.268676	0.73888	1.38161	0.961751	1.13765	0.365839	0.614833	1.62996	1.682	0.304208	0.987158	0.133731	1.10534	0.641029	0.67602	0.970574	0.238778	0.345385	2.19853	0.873903	0.467927	0.96467	1.38723	0.396935	2.44994	1.26517	0.605615	0.9057	2.03644	2.64102	0.838465	2.12391	0.265412	1.87594	1.7177	0.62922	1.91883	0.195495	1.3241	0.766284
CODING	KNOWN	PARTIAL	chr6	HBS1L	XR_245499.1	minor	2.453	0.017	-	1.8968	1.74482	3.47818	3.64806	1.63346	2.30064	3.03584	1.808	5.60967	1.2356	0.727212	1.89303	2.66137	2.42772	2.06504	1.51778	1.43456	2.68899	2.8354	2.44089	3.11571	2.1128	3.0341	0.512283	3.67108	3.65818	2.36931	1.61206	2.74441	2.38641	0.961751	2.11277	2.43892	2.09043	3.4081	2.9435	2.02805	1.97432	2.40716	0.947436	3.20515	2.19707	3.39701	1.91023	2.4177	4.39706	2.27215	2.49561	1.20584	1.10979	2.77854	1.83746	1.95527	4.2393	3.36403	2.88496	2.80609	3.35386	2.5959	3.18495	1.60795	0.954279	3.35584	2.21403	2.54143	3.64127	2.80971
CODING	KNOWN	PARTIAL:FULL	chr6	FGFR1OP	NM_194429.2	minor	1.911	0.229	-	3.52262	3.48963	2.21339	2.55364	0.612546	2.30064	2.77185	1.50667	1.40242	1.78475	1.33322	3.44187	2.30652	1.90749	1.89295	1.08413	0.573825	0.896329	0.218108	0.513872	1.13299	1.0008	1.73377	1.53685	2.09776	0.997685	3.12318	1.0747	1.05554	1.75841	1.51132	1.30017	1.21946	0.737799	1.48178	0.840999	2.94067	2.67943	2.00596	1.26325	0.854706	0.507015	0.485287	2.38778	1.03616	0.659559	2.27215	0.935854	3.13518	0.83234	0.396935	2.6541	3.79551	1.21123	2.58771	3.90318	3.30128	1.2577	3.53986	2.91953	1.87594	2.67198	4.61428	2.80444	3.5189	1.82063	4.21456
CODING	KNOWN	PARTIAL:SINGLE	chr6	FANCE	XM_005248885.2	major	1.074	0.601	-	1.8968	0.872409	0.948596	0.182403	0.204182	0.460129	2.11189	1.00444	0.87651	0.823732	0.484808	1.03256	1.06455	1.04045	0.516259	0.433651	0.860737	0.896329	2.39919	0.513872	1.41623	0.778402	0.433443	1.02457	0.78666	0.665123	1.07696	1.61206	1.47776	0.502403	0.961751	2.60033	1.70725	1.96746	0.740891	1.54183	0.912623	0.987158	1.06985	0.157906	0	0.169005	0.970574	0.477557	1.20885	0.879412	0.524342	0.467927	0.723502	0.554893	0.926181	1.63329	2.87539	0.605615	1.55263	1.35763	0.990383	0.838465	1.88792	2.256	1.47395	0.954279	2.30714	1.47602	2.54143	0.993073	0.255428
CODING	KNOWN	PARTIAL	chr6	DTNBP1	ENST00000513680.5	major	1.072	0.524	-	1.8968	0.218102	1.89719	0.182403	1.63346	0.690193	2.90385	2.00889	0.701208	1.2356	0.60601	1.72094	0.887122	0.867043	1.72086	0.867302	1.86493	0.537797	1.96297	0.770808	0	1.112	1.95049	0.256141	0.78666	1.66281	0.753872	0.403014	1.37221	0.502403	0.549572	1.78773	0.97557	0.491866	1.03725	0.560666	0.709818	1.12818	1.06985	1.26325	0.213676	0.845025	1.21322	0.835724	1.55423	0.439706	1.57303	0.467927	0.241167	0.554893	0.79387	1.42913	1.03514	0.605615	1.29386	0.509111	1.8157	3.35386	1.53394	0.530824	2.27793	1.90856	0.62922	0.73801	0.390989	0.827561	0.63857
CODING	KNOWN	PARTIAL:FULL:SINGLE	chr6	CYB5R4	NM_016230.3	minor	2.948	0.365	-	3.52262	4.79825	3.47818	1.45922	0.816728	3.2209	4.61975	3.21422	2.10362	1.92204	2.42404	2.40931	2.30652	0.693634	2.92547	2.38508	3.72986	3.22678	2.61729	2.31242	0.849739	1.668	2.60066	3.84212	4.19552	3.99074	1.83083	2.55242	4.01107	2.51201	2.74786	3.25042	2.92671	1.59856	2.66721	1.682	1.92665	2.39738	1.33731	1.73697	3.41882	2.02806	2.42644	2.74595	0.69077	1.31912	1.39824	2.49561	1.92934	1.94213	1.32312	2.44994	6.90094	2.42246	4.78727	4.4123	4.78685	4.19233	5.19179	4.77742	6.56579	4.38968	5.45324	5.01847	4.30088	3.31024	2.29885
CODING	KNOWN	PARTIAL:SINGLE	chr6	C6orf136	NM_001161376.1	major	1.263	0.695	-	1.8968	1.52671	1.89719	0.364806	2.04182	0.690193	2.50787	1.20533	0.175302	1.09831	0.969615	1.54884	1.06455	1.21386	0.860432	1.08413	1.14765	1.07559	1.52675	0.770808	0.849739	0.889602	0.866886	0.768424	1.04888	1.33025	1.18466	0.940366	1.47776	0.753604	0.824358	1.78773	1.82919	0.245933	1.3336	1.40166	1.11543	2.25636	0.534923	0.473718	0.641029	1.52105	2.18379	2.02962	1.20885	0.879412	1.39824	0.623903	1.20584	1.38723	1.05849	3.06243	2.1853	0.605615	1.55263	1.69704	1.48558	2.09616	1.65193	1.59247	1.33996	1.33599	1.67792	1.62362	0.586484	0.496537	0.893998
CODING	KNOWN	PARTIAL	chr6	APOM	NR_045828.1	major	1.681	0.536	-	1.8968	1.74482	1.26479	2.00643	1.83764	3.45097	1.58392	3.81689	1.75302	1.2356	2.06043	1.72094	1.95167	1.56068	4.64633	1.30095	0.860737	0.717063	1.52675	2.69783	1.69948	2.1128	0.650164	2.04913	2.35998	1.66281	3.44627	1.47772	0.422217	1.38161	1.09914	1.95025	1.95114	1.59856	0.740891	2.80333	1.72384	0.987158	2.00596	2.36859	2.99147	0.845025	1.45586	0.716335	1.89962	0.439706	0.699122	3.11951	3.13518	1.94213	1.05849	0.816647	0.690094	0.605615	1.94079	0.678815	0.660256	1.95642	1.53394	1.85789	1.87594	1.14513	0.83896	1.47602	1.17297	1.65512	1.27714
CODING	KNOWN	PARTIAL:FULL:SINGLE	chr6	AK9	ENST00000285397.9	major	4.122	0.674	-	2.70971	5.01635	3.16199	4.37767	4.69619	2.99084	3.29982	6.62934	6.13557	3.70679	5.09048	4.13024	4.79046	3.12135	4.13008	4.55333	3.01258	3.94385	4.58026	3.2117	5.09843	3.22481	5.20131	3.0737	8.91548	4.98842	6.24637	4.70183	5.69993	4.89842	3.57222	4.71311	3.04866	3.56603	4.14899	5.88699	2.73787	4.51272	3.34327	2.84231	2.56412	3.2111	3.15437	5.4919	4.49001	4.17721	3.67039	2.80756	4.58218	6.10382	3.04317	1.63329	3.33545	2.42246	3.36403	2.37585	4.62179	8.10516	2.35991	2.78683	3.34989	5.53482	4.40454	3.39484	1.75945	4.96537	4.72542
CODING	KNOWN	PARTIAL	chr6	AIG1	XM_011535884.2	minor	3.199	0.041	-	1.8968	3.05343	3.79438	6.93132	2.246	6.21174	5.6757	3.31467	3.33074	3.15764	5.09048	2.92559	1.59682	5.20226	3.61382	6.50476	2.58221	3.04752	3.05351	2.31242	3.11571	4.44801	4.76787	3.58598	3.40886	1.66281	3.76936	3.62713	0.949989	4.01922	2.47308	3.0879	1.5853	0.245933	2.51903	2.38283	2.94067	7.33317	0.936116	4.57927	3.41882	1.85906	3.63965	5.37251	4.6627	3.29779	3.67039	3.11951	3.37634	4.43914	2.38161	0.612485	0.575078	3.02807	4.39911	1.86674	4.62179	3.35386	2.35991	2.1233	2.27793	1.14513	2.72662	5.01847	0.586484	2.81371	0.63857
CODING	KNOWN	PARTIAL:SINGLE:FULL	chr5	UBTD2	ENST00000393792.2	major	1.21	0.56	-	2.16777	1.09051	1.26479	0	2.246	0.920257	1.58392	0.904	2.27893	1.2356	0.60601	2.23722	1.77424	1.38727	2.23712	0.650476	1.57802	1.07559	1.09054	2.18396	0.849739	0.778402	0.216721	0.768424	2.09776	1.66281	0.753872	0.940366	0.422217	0	0.824358	2.11277	0.487785	1.22967	1.48178	0.700832	0.912623	0.846135	1.33731	1.42115	0.854706	2.19707	0.970574	1.0745	0	1.31912	1.39824	0.935854	1.447	0.554893	0.79387	1.02081	1.15016	0.605615	2.07017	0.848518	0.990383	2.93463	1.29795	0.66353	2.14393	1.7177	0.83896	1.47602	1.56396	0.331024	1.53257
CODING	KNOWN	PARTIAL:FULL:SINGLE	chr5	TRIP13	ENST00000166345.7	major	3.583	0.57	-	2.98068	3.70774	3.79438	1.45922	2.65437	1.84051	5.27972	2.61156	3.68134	2.4712	3.15125	3.09768	2.83879	11.0981	2.5813	2.38508	1.86493	1.79266	1.74486	2.69783	1.41623	2.1128	1.73377	4.86669	1.57332	5.65355	3.33858	4.83617	1.1611	4.64722	2.47308	1.62521	3.1706	2.09043	4.14899	4.48533	5.17153	3.80761	3.34327	2.21068	1.06838	0.67602	0.242644	2.38778	3.10847	1.53897	1.92259	3.27549	4.09985	4.43914	3.04317	6.73734	10.6965	1.81684	1.8114	7.29726	3.96153	2.37565	6.25375	9.02401	3.75188	4.58054	6.71168	6.19928	8.79725	0.662049	6.00256
CODING	KNOWN	PARTIAL:SINGLE	chr5	THBS4	NM_001306213.1	major	1.114	0.606	-	1.8968	1.30861	2.52959	0.729612	0.204182	0.230064	0.659965	2.10933	1.75302	1.64746	0.60601	0.516281	0.532273	0.867043	1.03252	0.867302	1.00419	1.43413	3.27162	0.128468	1.13299	2.33521	0.866886	0	2.6222	1.33025	1.29235	1.20904	1.89998	0.502403	1.37393	1.78773	0.609731	1.22967	2.07449	1.82216	0.608415	1.97432	1.7385	1.10534	1.06838	2.36607	0.727931	1.55206	0.863463	2.63824	1.39824	1.24781	0.482335	3.6068	1.32312	0	0.115016	0	0.776314	0.169704	0.165064	0.838465	0.589976	0	0.133996	1.14513	0.20974	0.590408	0.195495	0.827561	0.766284
CODING	KNOWN	PARTIAL	chr5	TCERG1	XM_017008978.1	minor	0.628	0.014	-	1.8968	0.654306	1.26479	0	0.408364	1.61045	0.923951	0.602667	1.57772	0.686443	0.363606	0	1.24197	0.173409	0.860432	0	0.286912	0.537797	0	0	0.849739	0.667201	0.433443	0.768424	0.78666	0.332562	1.50774	1.20904	0.422217	1.13041	1.09914	0.975125	2.31698	0.614833	0.592713	1.12133	0.202805	0.282045	0.802385	0.78953	0	0.169005	0.242644	0.835724	0.345385	0	0.524342	0.935854	1.20584	0.277447	0.132312	0.204162	1.03514	1.21123	0.129386	0	0.495192	0.279488	0.825967	0.132706	0.133996	0.190856	0.62922	0.590408	0.390989	0.496537	0.63857
CODING	KNOWN	PARTIAL:SINGLE	chr5	SLC30A5	XM_005248569.3	minor	2.286	0.242	-	1.8968	1.30861	2.21339	0.547209	1.42927	1.84051	2.90385	2.00889	2.27893	2.60848	2.06043	1.03256	1.4194	1.38727	2.75338	2.38508	1.57802	1.97192	1.74486	2.05549	1.13299	1.8904	2.16721	3.32984	4.45774	2.66049	1.72314	2.14941	3.6944	2.51201	0.961751	2.27529	2.56087	2.2134	1.48178	2.38283	2.63647	1.97432	0.668654	1.89487	0.641029	0.507015	1.69851	2.86534	1.20885	0.439706	1.39824	1.40378	0.723502	2.77447	1.32312	2.44994	4.02555	1.21123	4.14034	3.22437	3.96153	2.79488	4.12983	2.52142	5.22583	3.05369	5.87272	3.39484	3.12791	3.64127	3.19285
CODING	KNOWN	PARTIAL	chr5	SETD9	NR_136557.1	major	1.882	0.245	-	1.8968	1.52671	2.84579	3.28326	1.42927	1.15032	2.24388	1.20533	2.10362	1.37289	1.81803	2.06512	3.19364	2.77454	2.40921	3.25238	2.2953	4.84018	1.52675	1.92702	1.41623	2.0016	3.0341	1.79299	4.71996	2.99305	1.50774	2.14941	0.211109	0.628003	2.61047	2.27529	0.97557	0.245933	1.62996	2.38283	1.31823	1.55125	0.936116	0.78953	0.641029	2.70408	2.42644	1.55206	0.863463	1.09926	0.524342	1.24781	2.65284	0.83234	2.51392	1.02081	1.84025	1.21123	1.8114	1.86674	0.825319	0.698721	3.18587	1.72518	1.07197	1.7177	2.93636	1.18082	1.95495	2.31717	3.32056
CODING	KNOWN	PARTIAL	chr5	RUFY1	ENST00000319449.8	minor	0.612	0.078	-	1.8968	0	0	0.729612	0.204182	0.690193	0.131993	0.100444	0.175302	0.411866	0.242404	0.344187	0	0.346817	0.516259	0	0.717281	0.179266	1.30865	0.64234	0.566493	0	1.08361	0.256141	0.26222	0.332562	0.53848	1.0747	1.1611	1.00481	0.686965	0.487563	1.82919	0.860766	0.148178	0.420499	1.01403	0	0.802385	0.631624	0.641029	0.67602	0.242644	0.238778	0.172693	0.439706	0.174781	0.467927	0.482335	0.83234	0.661558	0.408323	0.345047	1.21123	0.646928	1.35763	0.660256	0.838465	1.06196	0.398118	0.535983	1.14513	1.0487	0.590408	2.15044	1.15859	0.63857
CODING	KNOWN	PARTIAL:FULL:SINGLE	chr5	RNF145	ENST00000519865.5	minor	2.521	0.102	-	2.98068	1.74482	3.79438	4.92488	2.65437	4.37122	2.90385	2.20978	2.10362	4.8051	2.18163	2.40931	2.48394	3.12135	2.06504	2.81873	2.72567	4.30238	3.92594	3.46863	3.96545	1.5568	3.0341	2.30527	3.14664	0.665123	3.33858	2.28375	3.27218	1.88401	2.47308	2.76286	5.60953	1.22967	2.81538	1.96233	2.33226	2.39738	3.07581	2.05278	2.56412	4.22513	2.91172	1.43267	2.59039	1.75882	2.44693	1.24781	1.92934	2.49702	3.17548	1.63329	1.15016	1.81684	2.58771	0.339407	2.31089	2.37565	1.41594	1.85789	1.47395	1.14513	2.0974	0.590408	1.75945	3.47576	1.91571
CODING	KNOWN	PARTIAL:FULL	chr5	RAPGEF6	ENST00000509018.5	minor	3.404	0.422	-	2.16777	1.74482	4.11058	1.64163	4.08364	3.2209	3.43182	3.91733	1.92832	4.39324	2.78764	2.23722	1.95167	2.25431	4.13008	2.60191	1.72147	2.86825	2.8354	3.34017	3.39896	4.89281	1.95049	2.04913	5.76884	1.33025	4.41554	4.29882	4.01107	5.02403	2.88525	4.55059	3.90228	3.93493	4.29717	3.78449	2.73787	3.66659	4.54685	3.00021	3.41882	5.07015	4.12494	3.46229	3.10847	2.63824	3.67039	3.11951	2.17051	1.94213	4.4986	3.06243	4.60062	2.42246	4.39911	3.56378	3.63141	3.07437	2.71389	2.52142	3.61788	3.62626	5.2435	3.09964	7.81978	1.3241	4.34227
CODING	KNOWN	PARTIAL	chr5	RAD50	ENST00000423956.5	minor	1.511	0.143	-	1.8968	0.436204	2.84579	0.912015	2.04182	1.15032	2.11189	2.41067	1.40242	0.411866	1.21202	0.688374	0.354849	1.38727	1.54878	1.51778	0.860737	1.43413	1.96297	0.64234	3.11571	1.2232	2.16721	2.56141	3.40886	2.32793	1.18466	0.806028	1.26665	1.00481	0.686965	1.46269	0.731677	2.2134	1.18543	0.981165	1.11543	0.282045	1.06985	1.57906	0.854706	2.19707	0.485287	1.19389	1.38154	1.53897	2.27215	1.40378	0.723502	1.94213	1.1908	0.612485	1.72523	2.42246	2.7171	1.35763	2.14583	1.67693	1.65193	2.256	2.54592	1.33599	2.0974	2.21403	1.17297	1.98615	0.510856
CODING	KNOWN	PARTIAL	chr5	PROB1	ENST00000434752.3	major	1.261	1	-	1.8968	2.18102	0.316199	0.364806	2.65437	2.30064	3.6958	1.30578	1.75302	1.51018	1.45442	0.860468	0.887122	0.867043	0.860432	0.433651	1.14765	0.537797	0.872431	0.385404	1.13299	0.556001	0.866886	1.02457	1.04888	1.66281	1.61544	2.01507	2.3222	0.502403	1.09914	0.812604	0.731677	2.2134	0.592713	1.54183	1.21683	1.2692	1.47104	1.10534	0.641029	1.52105	0.727931	0.716335	1.20885	1.75882	0.174781	0.779879	0.96467	1.10979	1.72005	1.83746	1.72523	1.21123	1.42324	2.37585	0.495192	0.139744	1.76993	0.66353	2.14393	1.33599	1.88766	1.03321	2.54143	0.827561	0.63857
CODING	KNOWN	PARTIAL	chr5	PGGT1B	XR_001742121.1	minor	1.235	0.029	-	1.8968	0	2.52959	1.82403	1.02091	2.07058	0.923951	0.502222	1.05181	1.64746	0.969615	0.688374	1.24197	1.90749	0.688346	0.867302	0.430369	1.07559	1.30865	0.513872	0.283246	1.112	0.433443	1.79299	2.35998	0.997685	1.07696	1.34338	1.68887	1.00481	0.961751	2.27529	1.21946	1.4756	1.3336	1.2615	0.912623	1.12818	2.54089	1.26325	1.70941	1.85906	2.18379	2.38778	1.38154	1.31912	1.92259	1.09183	1.68817	1.94213	1.58774	0	0.805109	2.42246	0.388157	0.169704	0.495192	0.978209	0.589976	0.796237	0.803974	0.763423	1.25844	1.18082	1.75945	0.331024	1.27714
CODING	KNOWN	PARTIAL:FULL	chr5	PDCD6	NM_001267556.1	minor	2.872	0.115	-	3.25165	1.09051	1.89719	0.364806	1.63346	1.38039	3.56381	2.712	0.350604	2.60848	3.15125	1.54884	2.66137	2.0809	6.02303	3.03556	3.72986	4.48164	6.97945	3.85404	7.3644	3.11361	2.38394	3.58598	5.2444	0.997685	1.93853	3.22411	1.58332	1.00481	2.0609	3.73798	3.41449	1.4756	2.07449	2.80333	3.04208	1.69227	2.27342	1.10534	2.13676	1.52105	0.727931	1.67145	0.345385	1.31912	0.873903	0.623903	0.482335	1.10979	1.45543	1.02081	3.56548	0	8.1513	5.43052	7.26281	5.45002	5.78177	3.71577	6.56579	6.87081	1.88766	2.06643	2.54143	3.97229	5.36399
CODING	KNOWN	PARTIAL	chr5	PARP8	ENST00000515166.5	minor	1.535	0.035	-	1.8968	0.872409	2.21339	1.64163	2.45018	0.230064	1.8479	1.30578	0.87651	0.96102	0.969615	2.92559	1.24197	0.693634	1.37669	1.30095	2.2953	1.61339	2.39919	0.899276	2.26597	1.4456	2.16721	1.02457	2.09776	1.99537	1.40005	1.0747	1.89998	0.376802	0.549572	1.78773	2.68282	0.860766	0.592713	0.840999	1.52104	0.987158	0.936116	0.473718	0.427353	0.507015	0.970574	0.716335	1.20885	1.09926	0.524342	1.24781	0.482335	0.277447	0.926181	1.22497	1.84025	2.42246	3.75218	1.18793	3.96153	3.21412	2.71389	1.59247	3.48389	2.48113	3.98506	1.32842	1.17297	1.98615	1.14943
CODING	KNOWN	PARTIAL:FULL	chr5	PAPD4	XM_017009159.1	minor	2.229	0.064	-	3.7936	2.83533	4.11058	2.55364	0.816728	1.84051	3.43182	1.808	1.40242	1.92204	1.93923	1.89303	3.37107	1.73409	1.03252	2.16825	3.01258	2.68899	2.61729	0.899276	4.53194	1.0008	1.73377	2.04913	5.2444	0.665123	1.61544	2.14941	4.64439	1.25601	2.33568	3.25042	4.39006	2.33636	1.77814	1.54183	2.12945	2.96147	2.13969	2.36859	1.92309	2.87309	3.39701	2.26839	1.89962	2.19853	3.49561	1.87171	2.89401	1.94213	0.529246	1.02081	2.1853	1.21123	2.58771	1.86674	2.31089	1.39744	1.41594	1.06165	1.87594	1.90856	3.1461	1.62362	1.56396	1.3241	1.53257
CODING	KNOWN	PARTIAL	chr5	MTRR	ENST00000264668.6	minor	1.839	0.04	-	1.8968	2.18102	2.21339	1.27682	3.06273	1.61045	1.18794	3.01333	1.22711	2.33391	2.66644	0.860468	1.06455	1.38727	1.03252	0.867302	3.15604	2.68899	1.52675	1.92702	2.83246	1.0008	1.08361	2.30527	2.35998	1.66281	1.18466	1.34338	0.844435	2.51201	2.19829	1.30017	0.731677	1.72153	1.18543	3.08366	2.83927	2.25636	1.20358	0.78953	1.70941	2.36607	2.91172	2.14901	1.89962	0.879412	2.44693	3.43147	3.37634	1.10979	0.264623	0.816647	0.805109	1.21123	1.29386	0.678815	1.98077	2.5154	3.18587	1.45977	1.33996	1.52685	3.77532	1.47602	2.15044	1.15859	3.7037
CODING	KNOWN	PARTIAL	chr5	HMMR	ENST00000353866.7	minor	3.257	0.048	-	1.8968	6.97927	1.26479	4.56008	4.28782	2.07058	4.22378	2.20978	8.2392	3.98137	4.96928	4.13024	1.4194	8.67043	2.23712	2.81873	4.44714	1.25486	1.74486	0.770808	1.69948	5.33761	4.76787	3.84212	0	4.98842	4.30784	4.56749	0.633326	7.66164	3.43483	1.46269	1.46335	0.860766	3.85263	3.78449	3.9547	5.6409	3.07581	3.78974	1.06838	0.507015	0.970574	6.68579	8.63463	0.879412	2.62171	3.27549	3.61751	3.05191	3.17548	0.204162	1.38019	1.21123	0.9057	1.86674	5.11698	0.139744	3.30387	2.78683	1.87594	3.05369	4.82402	5.01847	4.49637	2.15166	4.08685
CODING	KNOWN	PARTIAL	chr5	GFM2	NR_104006.1	minor	1.628	0.032	-	1.8968	1.30861	1.26479	1.64163	0.816728	0.920257	1.05594	2.00889	1.22711	2.33391	0.60601	2.23722	0.354849	1.56068	1.20461	1.95143	1.14765	1.97192	2.18108	0.64234	2.26597	1.2232	1.51705	1.02457	3.14664	1.99537	1.40005	1.20904	1.26665	2.38641	1.37393	1.30017	1.46335	1.96746	2.66721	1.54183	2.02805	2.53841	2.67462	0.947436	2.56412	3.04209	4.12494	1.67145	0.345385	3.7375	3.49561	2.02768	1.447	2.77447	2.11699	0.204162	1.72523	1.81684	1.16447	0.848518	1.65064	0.698721	0.353986	0.928943	0.669979	1.52685	0.62922	0.590408	2.54143	0.993073	1.14943
CODING	KNOWN	PARTIAL:SINGLE	chr5	FAM13B	NM_016603.3	minor	1.389	0.19	-	1.8968	0.654306	0.316199	0.364806	1.42927	2.30064	1.97989	2.51111	1.22711	2.05933	0.969615	0.688374	3.19364	0.693634	1.89295	1.7346	0.717281	0.896329	1.96297	0.513872	2.83246	2.1128	2.81738	1.79299	2.35998	2.66049	1.40005	1.34338	1.58332	1.63281	1.37393	0.975125	1.82919	0.491866	0.592713	0.420499	0.709818	0.705113	0.133731	1.26325	2.13676	1.35204	1.45586	0.955113	0.345385	0.659559	0.873903	0	0.723502	0	0	0.612485	1.4952	0	2.84648	0.509111	2.14583	1.95642	2.24191	1.99059	2.14393	0.954279	2.0974	2.95204	3.32341	0.827561	1.40485
CODING	KNOWN	PARTIAL:SINGLE	chr5	DMXL1	XM_017009147.1	minor	1.679	0.122	-	1.8968	1.30861	2.84579	0.912015	1.42927	1.61045	1.05594	2.712	1.22711	1.2356	1.21202	0.344187	0.709698	0.867043	3.61382	1.30095	1.14765	0.896329	2.39919	1.28468	1.13299	2.1128	1.30033	1.53685	2.09776	1.33025	2.26162	1.74639	1.79442	0.879204	1.51132	3.73798	0.97557	1.96746	2.07449	1.2615	1.01403	1.41023	1.87223	2.5265	2.13676	2.02806	0.970574	2.38778	1.20885	1.31912	3.49561	1.09183	0.96467	1.38723	0.661558	0.816647	2.30031	2.42246	1.55263	1.52733	1.98077	0.838465	2.83189	1.19435	2.41192	1.14513	2.51688	2.36163	3.12791	1.3241	1.91571
CODING	KNOWN	PARTIAL	chr5	CSNK1G3	XM_017009067.1	major	2.136	0.413	-	1.8968	1.74482	3.79438	0.547209	2.04182	1.15032	3.16783	2.20978	1.57772	1.51018	1.09082	2.7535	2.66137	1.90749	3.44173	4.33651	2.43875	3.22678	2.8354	1.15621	3.6822	2.1128	2.38394	3.32984	5.2444	2.66049	2.04622	1.47772	2.3222	1.63281	1.64872	1.62521	2.07309	1.35263	1.62996	1.40166	1.62244	1.83329	2.13969	0.947436	0.213676	0.169005	0.970574	1.31328	1.20885	0.879412	1.04868	1.55976	1.447	1.94213	1.45543	0.816647	1.72523	4.2393	4.39911	1.69704	2.97115	2.23591	1.65193	1.85789	2.94791	3.4354	3.1461	3.69005	3.5189	0.827561	3.06513
CODING	KNOWN	PARTIAL	chr5	CENPK	XR_948282.2	minor	1.004	0.015	-	1.8968	1.52671	0	0.729612	0.612546	0.460129	1.97989	2.31022	1.05181	1.78475	0.969615	0.860468	0.709698	3.64158	1.03252	1.30095	0.717281	1.25486	0.436216	1.67008	0.283246	0.556001	0.433443	1.28071	1.04888	0.332562	1.93853	0.67169	0.105554	0.879204	0.824358	0.650084	0.97557	0.737799	1.3336	0.840999	1.41964	1.2692	0.267462	0.78953	0.854706	0.33801	0.485287	2.02962	1.20885	0.659559	0.524342	1.09183	0.96467	2.77447	1.05849	1.02081	1.15016	1.81684	0	0.509111	1.15545	0.139744	1.41594	1.06165	0.535983	0.190856	1.25844	1.77122	0.390989	0.993073	0.255428
CODING	KNOWN	PARTIAL	chr5	CDK7	NM_001324071.1	minor	1.318	0.016	-	1.8968	1.09051	2.52959	2.00643	1.63346	0.920257	1.05594	1.50667	1.75302	1.78475	0.969615	1.03256	1.06455	1.56068	0.860432	1.08413	1.86493	1.07559	1.52675	1.28468	2.54922	0.556001	1.08361	1.53685	3.14664	0.665123	1.18466	0.537352	2.42775	0.879204	1.9235	1.62521	1.70725	3.3201	1.3336	1.40166	1.21683	0.987158	0.802385	0.947436	1.28206	0.67602	2.18379	1.43267	1.03616	1.09926	1.92259	2.80756	1.20584	0.83234	0.79387	0.408323	0.460062	0.605615	1.29386	0.848518	0.330128	2.5154	1.06196	0.796237	0.535983	1.52685	1.25844	0.885612	1.17297	0.331024	0.63857
CODING	KNOWN	PARTIAL	chr5	CAST	ENST00000509903.5	minor	2.891	0.064	-	1.8968	0.218102	4.11058	1.64163	0.816728	4.60129	3.95979	4.52	3.68134	3.70679	2.18163	6.36746	1.06455	1.90749	2.5813	3.25238	3.44295	3.76458	4.36216	2.44089	3.6822	1.112	1.73377	2.81756	9.70214	0.665123	3.76936	3.49279	4.64439	2.88881	3.70961	5.36319	4.7559	3.3201	0.889069	2.24266	3.65049	3.1025	2.80835	3.31602	3.41882	4.56314	5.09552	2.38778	2.59039	1.75882	2.97127	4.99122	4.82335	4.43914	1.45543	0.612485	0.805109	2.42246	1.03509	1.52733	1.32051	5.31028	2.24191	2.38871	0.669979	1.14513	2.72662	1.18082	0.977473	1.48961	1.14943
CODING	KNOWN	PARTIAL	chr5	BRD9	NM_001009877.2	minor	0.662	0.243	-	1.8968	1.96292	0.632397	0.729612	0.612546	0	0.659965	1.60711	0.175302	0.823732	0.727212	0.172094	1.06455	1.04045	0.344173	0.216825	0.717281	0	0.654323	0.256936	0.283246	0.667201	0.650164	1.53685	0.26222	0.332562	1.07696	0.940366	0.949989	0.125601	0.686965	0.162521	1.09752	0.737799	1.3336	0.981165	1.41964	1.12818	1.47104	0.157906	0.427353	0.169005	2.18379	1.31328	0.69077	0.879412	1.39824	1.09183	1.20584	0.83234	0.79387	0.204162	0.115016	0.605615	0.129386	0	0	0.279488	0	0	0.133996	0.190856	0.20974	0.295204	0.195495	0.331024	0.383142
CODING	KNOWN	PARTIAL	chr5	BRD9	ENST00000466684.5	major	0.988	0.362	-	1.8968	0.872409	1.58099	0.547209	1.22509	1.61045	1.18794	1.70756	0.525906	1.51018	2.06043	0.516281	1.06455	0.693634	1.03252	1.95143	1.00419	0.896329	0.872431	0.513872	0.566493	1.4456	0.433443	0.512283	1.3111	1.33025	1.61544	1.47772	1.89998	0.251201	0.824358	0.975125	1.95114	1.35263	1.48178	2.1025	1.41964	1.69227	1.47104	1.73697	1.28206	0.845025	2.66908	1.0745	1.20885	0.879412	1.39824	1.71573	1.20584	1.10979	1.58774	0.204162	0.115016	0	0	0	0.165064	0	0	0	0.267991	0	0.41948	0.73801	0	0.165512	0
CODING	KNOWN	PARTIAL	chr5	BDP1	ENST00000380675.3	minor	1.031	0.1	-	1.8968	1.74482	2.21339	0.182403	0.612546	0.920257	1.18794	1.30578	1.05181	1.09831	1.33322	0.516281	1.4194	0.346817	0.860432	0.867302	1.14765	0.537797	2.18108	0.64234	0	1.0008	1.08361	1.79299	1.04888	1.99537	1.72314	1.61206	1.1611	1.13041	1.51132	0.650084	1.21946	0.983732	0.148178	0.981165	0.608415	0.56409	0.267462	1.89487	1.06838	1.18304	0.727931	0.955113	0.518078	1.09926	1.04868	1.71573	0.723502	0	0.661558	0.408323	1.4952	0.605615	1.16447	0.678815	1.98077	1.39744	0.825967	0.265412	1.33996	0.763423	1.0487	1.47602	0.781978	0.662049	1.02171
CODING	KNOWN	PARTIAL:SINGLE	chr4	USP46	XM_017008557.1	minor	1.171	0.244	-	1.8968	0.872409	0.632397	0	1.22509	1.38039	1.18794	0.401778	0.87651	0.96102	2.30284	1.54884	0.354849	1.73409	0.688346	2.16825	1.00419	1.07559	0.654323	0.899276	1.13299	2.55761	2.38394	1.02457	1.57332	2.66049	0.753872	0.940366	0.633326	1.00481	1.51132	0.975125	0.609731	0.737799	0.296356	0.840999	1.82525	2.39738	0.267462	1.57906	2.13676	1.52105	0.727931	1.19389	1.38154	1.09926	0.524342	1.09183	1.20584	0.83234	2.11699	0.816647	1.15016	2.42246	1.8114	1.69704	0.990383	0.279488	0.707972	0.265412	0.669979	1.14513	1.0487	1.77122	0.586484	0.662049	1.02171
CODING	KNOWN	PARTIAL	chr4	USP46	NM_001134223.1	minor	1.185	0.247	-	1.8968	1.74482	0.948596	0.912015	1.63346	1.38039	1.58392	0.904	1.05181	0.686443	1.09082	1.03256	2.12909	0.693634	1.54878	1.30095	1.00419	0.717063	0.872431	0.64234	0.849739	2.1128	0.650164	1.53685	1.83554	1.66281	0.323088	0.537352	0.949989	1.13041	0.961751	0.487563	1.46335	0.860766	1.48178	0.700832	0.912623	1.2692	0.534923	0.947436	1.70941	0.845025	0.970574	0.955113	1.03616	2.63824	1.04868	1.55976	0.241167	0.277447	0.132312	1.02081	2.53034	1.81684	2.19956	1.18793	1.8157	1.67693	1.65193	1.06165	1.47395	0.763423	2.30714	0.885612	0.977473	0.331024	1.27714
CODING	KNOWN	PARTIAL:FULL:SINGLE	chr4	STX18	NM_016930.2	major	3.296	0.459	-	3.25165	2.83533	3.47818	3.10085	3.67528	2.30064	3.43182	1.50667	1.57772	2.4712	2.06043	4.81862	2.30652	1.90749	3.7859	2.16825	2.00839	1.43413	1.96297	2.31242	5.09843	2.0016	2.38394	5.89125	3.40886	3.65818	2.90779	2.8211	2.42775	2.88881	4.80876	5.03815	2.68282	1.35263	2.37085	1.82216	3.24488	2.39738	2.94208	3.00021	2.77779	4.90115	2.42644	1.43267	1.89962	1.53897	1.39824	4.36732	3.13518	2.49702	0.529246	5.3082	4.71564	2.42246	4.39911	4.92141	5.44711	4.7513	4.48382	4.64471	5.35983	5.34396	5.66298	5.90408	7.2333	3.47576	4.34227
CODING	KNOWN	PARTIAL	chr4	SNX25	XM_011532306.2	minor	1.789	0.062	-	1.8968	1.74482	1.58099	0.912015	0.204182	1.38039	3.29982	2.00889	2.27893	1.37289	0.848413	0.516281	1.59682	2.0809	1.54878	1.7346	0.286912	1.07559	0.872431	1.79855	1.98272	2.66881	1.08361	2.81756	2.09776	0.665123	0.969264	1.61206	1.26665	1.50721	1.23654	2.76286	2.07309	1.1067	2.22267	0.420499	1.41964	1.41023	4.14566	2.36859	2.35044	1.52105	1.21322	1.67145	0.345385	2.85809	0.524342	1.24781	3.61751	1.38723	1.85236	2.44994	3.56548	1.81684	1.68201	3.22437	1.8157	2.5154	3.30387	2.1233	2.81391	2.86284	1.46818	1.03321	2.54143	1.15859	2.04342
CODING	KNOWN	PARTIAL	chr4	SLC9B2	ENST00000505838.1	minor	2.602	0.219	-	1.8968	1.96292	3.16199	0.912015	1.42927	1.61045	2.11189	2.10933	2.10362	1.64746	3.15125	3.61396	0.887122	3.46817	0.344173	1.08413	2.15184	1.79266	2.61729	1.15621	2.54922	1.2232	1.95049	3.84212	3.40886	2.99305	2.6924	2.95544	6.54437	2.13521	1.9235	1.78773	1.5853	1.59856	1.92632	1.682	2.63647	2.11534	1.47104	2.84231	2.77779	7.09821	3.39701	2.26839	2.07231	3.7375	2.09737	2.96354	1.447	1.10979	2.38161	3.26659	3.79551	3.63369	2.19956	3.90318	1.48558	2.23591	4.48382	4.24659	2.67991	2.86284	4.40454	4.42806	5.08286	1.98615	3.19285
CODING	KNOWN	PARTIAL:SINGLE	chr4	SCLT1	ENST00000506233.5	minor	2.416	0.14	-	1.8968	3.05343	3.16199	1.45922	1.63346	3.2209	3.03584	2.61156	2.27893	2.4712	1.57563	1.72094	2.83879	3.29476	2.40921	4.11968	1.86493	1.61339	4.58026	1.28468	3.6822	3.55841	1.95049	2.30527	1.83554	1.66281	3.44627	3.08977	2.63886	2.38641	2.19829	2.27529	4.63396	1.4756	1.77814	2.9435	2.94067	1.83329	1.87223	1.10534	2.13676	1.01403	1.69851	1.55206	1.89962	1.09926	1.74781	1.87171	0.96467	2.21957	1.72005	3.06243	1.95527	2.42246	4.26973	2.71526	2.47596	0.978209	3.18587	2.65412	5.49382	2.67198	3.98506	2.65683	2.15044	1.48961	2.04342
CODING	KNOWN	PARTIAL:SINGLE	chr4	PTPN13	XM_011532165.1	major	0.907	0.417	-	1.8968	3.92584	0.948596	3.64806	0.612546	1.38039	1.05594	0.803556	0.525906	2.05933	2.18163	21.5117	0.354849	1.73409	0	0	2.15184	0.358532	0	0	0.849739	0.1112	0.650164	0	0.26222	0	0	0.134338	0	0	0	0.162521	0.487785	0.3689	0.444534	0.280333	1.01403	0.282045	0.401193	0.157906	0	0.507015	0.242644	0.119389	0	0	1.22346	0.779879	0	0.277447	0.264623	0	0	0.605615	0.129386	0.509111	0.165064	0.698721	1.06196	1.99059	0.401987	0	0.41948	0.442806	0	0.165512	0
CODING	KNOWN	PARTIAL	chr4	PDS5A	NM_001100400.1	minor	2.736	0.117	-	1.8968	2.83533	3.16199	1.45922	2.04182	5.98167	3.95979	2.51111	1.22711	1.92204	2.18163	4.13024	3.01622	1.38727	2.40921	1.51778	2.15184	1.25486	4.14405	1.15621	3.96545	3.33601	1.95049	2.81756	4.19552	2.66049	3.12318	1.74639	3.06108	2.38641	2.88525	4.55059	2.68282	2.09043	1.18543	1.2615	2.83927	4.23068	2.54089	2.5265	3.6325	3.2111	1.69851	4.29801	3.10847	5.27647	3.32083	3.27549	1.68817	2.77447	1.58774	1.83746	2.64536	1.81684	3.23464	1.69704	3.46634	1.95642	2.83189	3.05224	4.42186	2.09941	2.0974	2.95204	3.5189	2.6482	2.80971
CODING	KNOWN	PARTIAL:SINGLE	chr4	PCGF3	NM_001317836.1	minor	1.191	0.184	-	1.8968	0.436204	0.632397	0.729612	0	0.230064	2.24388	1.808	0.87651	0.411866	0.484808	0.516281	0.887122	2.25431	1.37669	0	1.14765	0.537797	1.30865	1.02774	0.283246	0.2224	0.433443	0.256141	1.57332	1.66281	1.18466	1.74639	5.59438	0.753604	2.0609	1.95025	0.97557	1.96746	1.03725	0.981165	1.11543	1.41023	0.936116	1.10534	1.49574	1.18304	0.242644	0.835724	0.172693	0.439706	0.699122	0.311951	0.96467	0	0.529246	1.02081	0.805109	1.21123	4.14034	2.37585	0.990383	3.49361	1.65193	0.66353	1.87594	1.33599	1.25844	1.77122	1.56396	1.15859	1.53257
CODING	KNOWN	PARTIAL:SINGLE	chr4	NPNT	XM_011531820.2	major	0.341	1	-	1.8968	0	0.632397	0	2.246	0.230064	0.131993	0	0.175302	0	0	0	0	0	0.516259	0.216825	0	0	0	0	0	1.112	0	0	0	0.665123	0	1.74639	0.211109	0	0.274786	0.487563	0	1.1067	0.444534	0.700832	0	0.141023	0	0	0	0.169005	0.485287	0.238778	0	0	0.349561	0.155976	0	0	0	0.204162	0.690094	0	1.8114	0	0.165064	1.39744	0	0.796237	1.47395	0.190856	0	0.590408	0.781978	0.165512	0.255428
CODING	KNOWN	PARTIAL	chr4	N4BP2	NM_001318359.1	minor	2.468	0.314	-	1.8968	2.18102	0.948596	1.45922	2.65437	2.07058	5.80769	1.808	1.40242	2.60848	1.69683	1.89303	3.01622	1.73409	1.54878	1.51778	1.57802	0.537797	1.52675	2.18396	3.6822	2.33521	1.30033	2.30527	5.50662	0.997685	2.04622	1.20904	3.48329	2.26081	3.02265	2.27529	2.07309	1.96746	2.51903	2.38283	1.31823	2.53841	3.07581	2.21068	2.13676	1.85906	4.12494	3.10412	3.28116	1.97868	4.01995	2.49561	1.68817	1.94213	2.38161	2.6541	4.02555	3.02807	5.30481	2.71526	1.15545	1.2577	2.71389	1.99059	3.75188	2.48113	3.98506	1.77122	6.84231	2.31717	1.788
CODING	KNOWN	PARTIAL	chr4	LARP1B	ENST00000432347.6	minor	2.1	0.098	-	1.8968	1.30861	2.84579	2.18884	2.65437	2.30064	3.16783	4.21867	1.92832	1.09831	2.18163	1.89303	3.37107	2.60113	2.92547	2.60191	1.72147	2.15119	3.92594	2.44089	0.849739	2.55761	2.16721	4.09826	1.3111	2.99305	1.72314	1.20904	2.00553	3.39122	1.09914	4.22554	3.41449	3.93493	1.77814	2.1025	2.83927	1.97432	5.08177	2.21068	1.70941	2.02806	4.61023	2.86534	1.38154	2.63824	2.62171	2.02768	1.68817	2.49702	1.98467	0.816647	0.690094	0.605615	0.258771	1.52733	1.15545	1.2577	0.471981	0.796237	1.07197	0.763423	0.83896	0.73801	0.195495	1.65512	1.40485
CODING	KNOWN	PARTIAL	chr4	KLHL2	XR_001741101.1	minor	1.168	0.254	-	1.8968	1.09051	1.58099	0	1.02091	0.690193	2.11189	1.10489	2.10362	0.823732	1.33322	1.54884	0.887122	2.25431	1.20461	0.867302	2.00839	0.717063	2.39919	0.256936	0.566493	1.4456	1.08361	1.02457	1.3111	0.665123	1.61544	1.0747	1.89998	1.00481	1.37393	1.62521	1.34141	1.1067	1.77814	1.12133	1.11543	0.987158	0.534923	0.947436	0.427353	0.507015	0	0.835724	0.518078	0.439706	1.22346	0.623903	0.723502	0.554893	0.529246	1.63329	2.99041	0	1.03509	1.86674	0.660256	0.698721	1.65193	1.32706	1.87594	1.90856	1.67792	0.885612	1.75945	0.993073	1.40485
CODING	KNOWN	PARTIAL	chr4	KIAA0922	XM_011531781.1	minor	1.391	0.034	-	1.8968	1.30861	1.89719	1.09442	0.612546	0.460129	3.56381	1.50667	1.05181	1.51018	0.484808	1.20465	1.4194	1.04045	1.37669	0.650476	0.430369	1.97192	1.52675	0.128468	2.54922	2.89121	0.650164	0.512283	3.67108	1.99537	1.93853	1.20904	1.79442	1.13041	1.23654	1.78773	2.68282	2.09043	2.37085	0.981165	1.11543	1.41023	2.67462	1.73697	1.28206	3.71811	0.970574	1.19389	0.345385	1.75882	1.92259	2.33964	0.96467	0.83234	1.05849	0.612485	0.805109	1.21123	1.03509	0	2.31089	0.698721	1.17995	0.132706	1.60795	1.14513	1.25844	1.47602	0.977473	0.662049	0.127714
CODING	KNOWN	PARTIAL:FULL	chr4	GATB	XM_005263063.3	minor	3.518	0.105	-	3.7936	4.58014	1.26479	1.82403	2.45018	2.30064	3.03584	1.808	3.85664	1.92204	3.27245	2.40931	2.83879	5.20226	2.23712	4.77016	3.29949	2.50972	3.27162	2.8263	2.54922	1.8904	2.60066	6.65968	2.35998	4.65586	7.10794	5.10484	2.95552	3.76802	3.70961	3.0879	3.90228	1.72153	3.55628	3.92466	3.8533	3.80761	1.47104	5.3688	1.49574	1.85906	2.91172	1.19389	1.55423	0.879412	1.57303	2.80756	3.85868	3.6068	0.926181	6.32901	7.82106	3.63369	3.88157	5.43052	2.97115	2.5154	6.25375	5.57366	3.88588	2.48113	4.82402	5.31367	9.57923	3.64127	5.36399
CODING	KNOWN	PARTIAL	chr4	FIP1L1	ENST00000306932.10	minor	2.67	0.123	-	1.8968	2.18102	2.84579	1.45922	1.63346	3.91109	4.22378	3.41511	1.92832	2.05933	2.30284	2.23722	2.48394	2.77454	2.5813	4.11968	2.00839	2.68899	5.45269	1.92702	1.41623	3.33601	3.90099	2.56141	3.9333	1.99537	1.83083	2.55242	4.01107	2.00961	2.33568	5.36319	3.1706	3.3201	1.77814	3.22383	2.53506	2.11534	2.54089	1.10534	1.28206	1.35204	2.42644	2.02962	2.93577	0.879412	1.22346	2.65159	2.17051	3.05191	2.64623	2.24578	3.45047	3.02807	5.04604	1.86674	3.13621	5.31028	1.53394	2.65412	2.27793	4.19883	2.30714	2.95204	2.73692	2.31717	2.04342
CODING	KNOWN	PARTIAL:SINGLE	chr4	CEP135	XM_005265788.3	minor	1.822	0.203	-	1.8968	2.18102	0.948596	0.182403	2.246	2.30064	2.90385	2.20978	2.10362	1.51018	1.09082	3.44187	2.48394	0.867043	2.5813	1.7346	2.15184	3.58532	3.27162	0.899276	1.13299	3.22481	1.73377	1.02457	3.40886	0.997685	2.15392	2.8211	2.5333	1.13041	2.33568	2.27529	1.34141	2.2134	0.889069	0.981165	1.11543	1.97432	2.00596	0.947436	1.06838	2.02806	1.94115	0.955113	1.03616	1.97868	1.74781	1.24781	0.482335	0.277447	0.926181	0.408323	1.4952	1.21123	4.26973	0.848518	2.97115	3.21412	1.06196	1.59247	3.2159	0.763423	2.72662	1.77122	1.36846	2.97922	1.66028
CODING	KNOWN	PARTIAL	chr4	CAMK2D	NM_001321581.1	minor	2.381	0.112	-	1.8968	2.61723	5.05918	1.45922	1.22509	1.15032	2.37587	3.616	0.701208	5.35426	3.39365	2.92559	4.43561	1.73409	2.06504	0.867302	1.29111	2.15119	1.74486	1.41315	2.83246	3.33601	3.46754	2.81756	3.40886	1.33025	1.61544	1.88073	1.58332	2.13521	1.51132	2.27529	1.95114	2.5823	0.444534	1.12133	3.04208	2.96147	1.7385	1.42115	1.28206	2.53508	0.727931	1.91023	1.89962	0.659559	0.873903	1.24781	1.447	2.77447	1.32312	2.85826	2.07028	1.81684	4.01096	2.88496	2.80609	2.79488	2.94988	0.66353	2.94791	5.53482	3.35584	6.49449	3.32341	3.97229	3.44828
CODING	KNOWN	PARTIAL:SINGLE	chr4	ALPK1	XM_017008644.1	minor	0.817	0.042	-	1.8968	0.436204	2.21339	0	1.63346	2.07058	1.58392	1.50667	0	0.686443	0.60601	0.344187	0.354849	1.21386	0.516259	0.433651	0.717281	1.25486	0.218108	0.513872	0.566493	0.1112	0.650164	1.02457	1.57332	0.997685	0.53848	1.20904	1.47776	0.376802	0.137393	1.13765	1.46335	0.245933	0.740891	0.140166	0.202805	1.12818	0.668654	0.78953	0.854706	0.507015	0.485287	1.19389	1.72693	1.31912	0.699122	1.55976	0.482335	1.66468	0.529246	1.02081	0.460062	0	0.258771	0.678815	0.990383	1.39744	0.589976	0.928943	0.401987	0.954279	0.20974	1.03321	0.781978	0.496537	0.127714
CODING	KNOWN	PARTIAL:SINGLE	chr4	AASDH	ENST00000514745.5	minor	1.588	0.047	-	1.8968	1.74482	1.89719	0.912015	2.65437	0.460129	1.71591	1.30578	1.05181	2.88306	1.81803	2.5814	1.77424	1.38727	1.89295	2.38508	2.43875	1.97192	2.18108	1.28468	0.849739	0.556001	1.08361	2.04913	1.83554	1.66281	0.753872	1.74639	2.21664	1.00481	0.824358	0.812604	1.82919	2.2134	1.18543	3.64433	1.72384	2.25636	2.27342	2.36859	1.70941	0.67602	1.69851	1.0745	1.38154	0.879412	1.04868	1.71573	0.723502	1.94213	2.38161	0.408323	0.575078	1.21123	1.55263	2.37585	1.48558	1.53719	1.53394	1.45977	0.93797	0.572567	0.62922	2.21403	2.15044	1.98615	1.40485
CODING	KNOWN	PARTIAL:FULL	chr3	ZDHHC3	NM_001135179.1	major	1.724	0.723	-	1.8968	2.83533	1.58099	0.729612	1.63346	0.460129	1.45192	1.60711	1.22711	1.37289	1.69683	0.688374	1.24197	1.56068	2.40921	2.60191	2.58221	0.537797	2.39919	1.02774	2.26597	1.3344	1.73377	0.256141	2.09776	1.99537	1.93853	1.20904	2.95552	1.38161	1.51132	2.43781	2.07309	1.1067	0.740891	1.40166	1.92665	0.987158	0.802385	1.57906	1.28206	1.69005	0.970574	1.55206	1.38154	0.439706	0.174781	1.09183	1.92934	1.66468	1.58774	1.22497	2.53034	1.21123	3.49341	2.88496	1.65064	2.5154	3.18587	2.256	2.67991	3.05369	1.0487	1.62362	4.30088	2.48268	2.29885
CODING	KNOWN	PARTIAL:SINGLE	chr3	VPS8	NM_001009921.2	minor	1.599	0.163	-	1.8968	2.18102	1.89719	0.729612	1.42927	1.15032	1.8479	1.10489	1.05181	2.88306	1.21202	1.37675	1.24197	1.21386	1.89295	3.25238	1.29111	2.33046	1.52675	0.128468	1.69948	1.668	2.16721	1.02457	3.40886	2.66049	2.5847	0.940366	1.37221	1.63281	1.09914	3.25042	0.97557	1.4756	0.889069	2.24266	0.912623	2.11534	2.94208	1.89487	0.641029	4.90115	3.39701	1.43267	1.72693	3.95735	2.97127	1.71573	0.96467	1.94213	1.72005	0.204162	0.460062	1.81684	1.29386	1.18793	1.8157	0.838465	0.943962	1.19435	0.669979	0.190856	0.41948	0.885612	0.586484	0.165512	0.510856
CODING	KNOWN	PARTIAL:SINGLE	chr3	USP13	ENST00000496897.5	minor	1.657	0.241	-	1.8968	2.18102	0.948596	0.729612	1.42927	2.30064	3.6958	2.81245	2.27893	1.37289	1.21202	3.09768	2.48394	1.90749	1.72086	1.95143	0.286912	1.07559	1.52675	1.92702	1.69948	2.66881	0.433443	2.56141	1.3111	1.99537	1.72314	1.47772	1.1611	1.25601	0.824358	1.95025	1.82919	1.8445	1.62996	0.981165	1.11543	1.12818	1.87223	0	0.641029	1.52105	0	0.835724	0.172693	0.879412	0.699122	0.935854	1.447	0.83234	0.926181	1.42913	3.6805	0	2.32894	2.37585	1.65064	1.53719	1.76993	3.98118	2.54592	1.90856	3.98506	3.39484	3.5189	0.827561	0.893998
CODING	KNOWN	PARTIAL:SINGLE	chr3	TSEN2	ENST00000473755.5	minor	1.37	0.096	-	1.8968	0.654306	1.26479	1.82403	1.22509	0.920257	2.63986	2.00889	1.40242	1.64746	1.57563	0.516281	2.48394	1.38727	1.89295	1.95143	1.00419	1.43413	1.96297	0.385404	2.54922	1.112	0.866886	0.768424	1.04888	0.997685	1.29235	0.940366	1.58332	0.502403	1.78611	1.78773	1.95114	2.45933	1.48178	3.08366	0.40561	1.2692	2.27342	1.26325	1.70941	1.69005	1.69851	0.955113	0.172693	0.219853	0	1.24781	1.20584	2.49702	1.32312	0.204162	1.26517	2.42246	1.03509	0.848518	1.65064	0.978209	1.88792	1.19435	0.93797	1.33599	0.83896	1.18082	1.75945	0.993073	1.02171
CODING	KNOWN	PARTIAL:SINGLE	chr3	TOPBP1	XM_017005636.1	minor	0.923	0.047	-	1.8968	1.09051	0.632397	0.364806	1.02091	0.230064	1.05594	1.10489	0.87651	0.549155	0.363606	0.860468	0.887122	1.73409	0.516259	0.867302	0.717281	0.358532	0.872431	0.513872	0.283246	0.889602	1.08361	1.02457	2.35998	0	0.861568	1.88073	0.316663	1.50721	0.824358	1.13765	1.34141	1.22967	1.3336	0.700832	1.52104	0.987158	0.401193	0.473718	0.213676	0.169005	0	1.0745	1.38154	0.219853	0.174781	0.623903	0.482335	0	0.661558	1.22497	1.95527	0.605615	1.16447	0.339407	0.495192	1.39744	2.00592	1.06165	1.60795	0.954279	1.0487	1.62362	1.56396	1.3241	1.788
CODING	KNOWN	PARTIAL	chr3	TNFSF10	NR_033994.1	minor	2.694	0.053	-	1.8968	0.872409	0.948596	2.00643	2.45018	0.690193	5.01573	0.803556	2.27893	1.92204	1.09082	0.860468	2.83879	1.21386	1.72086	2.16825	3.01258	0.717063	3.92594	2.44089	1.98272	2.44641	5.20131	3.84212	5.50662	3.32562	3.33858	1.34338	0.316663	2.76321	2.19829	3.41294	1.46335	1.1067	1.77814	6.30749	4.36031	6.48704	0.401193	3.63184	5.55559	0.845025	2.42644	1.19389	16.4058	0.439706	2.44693	2.33964	5.78802	7.21361	2.11699	1.63329	0.460062	4.2393	1.03509	2.37585	3.46634	0.419233	0.943962	1.59247	1.60795	2.48113	4.61428	3.09964	3.5189	0.331024	1.788
CODING	KNOWN	PARTIAL	chr3	TFDP2	XM_017007103.1	minor	1.031	0.016	-	1.8968	1.09051	1.26479	0.729612	0.816728	1.61045	2.63986	2.20978	0.701208	1.51018	1.09082	1.20465	0.532273	0.346817	0.860432	1.7346	0.860737	1.61339	0.654323	0.64234	0.849739	1.4456	1.51705	1.02457	1.83554	0.997685	1.29235	0.268676	0.844435	0.502403	0.824358	0.975125	1.34141	0.983732	0.889069	0.280333	1.62244	0.846135	0.802385	0.78953	0.641029	0.169005	1.45586	0.955113	0.345385	0.879412	0.873903	0.467927	1.447	0.554893	1.1908	0.612485	0.460062	1.81684	2.7171	0.848518	1.48558	2.23591	1.06196	0.398118	0.93797	0.763423	0.41948	0.885612	0.586484	0.827561	0.127714
CODING	KNOWN	PARTIAL	chr3	SMC4	ENST00000469858.5	minor	1.865	0.026	-	1.8968	1.96292	0.632397	0.547209	1.83764	1.15032	5.54371	1.808	2.98013	1.51018	1.69683	0.860468	1.24197	2.0809	1.03252	1.08413	0.573825	0.358532	0.218108	1.15621	0.566493	1.5568	1.51705	2.81756	1.57332	6.98379	1.50774	3.08977	0.527772	1.38161	2.33568	0.975125	0.97557	0.122967	2.07449	1.40166	1.31823	1.41023	0.802385	0.947436	0.641029	0	0.970574	1.91023	0.345385	1.31912	1.22346	0.935854	1.20584	2.77447	0.926181	4.08323	2.99041	1.21123	1.42324	4.92141	3.30128	1.11795	3.30387	3.98118	2.67991	0.954279	4.1948	5.46127	4.30088	2.31717	2.42657
CODING	KNOWN	PARTIAL:FULL	chr3	SFMBT1	NM_016329.3	minor	1.439	0.184	-	2.16777	1.52671	0	0.547209	0.816728	3.2209	2.37587	0.904	0.701208	1.37289	1.93923	0.516281	1.4194	2.25431	0.344173	1.08413	1.72147	0.896329	0.436216	1.54162	1.13299	1.3344	1.51705	1.28071	3.14664	1.33025	1.72314	1.0747	0.633326	1.88401	2.88525	1.78773	2.43892	1.22967	1.18543	2.24266	2.02805	0.987158	2.40716	1.57906	1.92309	1.52105	0.970574	0.835724	2.4177	0.219853	0.699122	0.935854	1.68817	0.554893	1.98467	1.83746	1.26517	0	1.29386	2.20615	1.48558	0.558977	1.53394	1.32706	0.93797	2.86284	1.67792	1.62362	1.17297	0.827561	2.42657
CODING	KNOWN	PARTIAL:FULL	chr3	SACM1L	ENST00000389061.9	minor	2.042	0.051	-	2.98068	1.30861	1.89719	2.37124	2.65437	4.37122	1.97989	1.60711	2.45423	1.78475	1.21202	2.5814	1.59682	2.0809	1.54878	2.81873	2.15184	1.43413	4.14405	1.15621	3.6822	1.2232	1.51705	2.56141	3.40886	1.99537	1.93853	2.41808	1.37221	3.26562	1.9235	2.11277	2.19503	0.860766	1.92632	2.9435	2.12945	2.96147	1.87223	1.42115	1.92309	2.02806	5.5808	2.14901	1.89962	0.659559	2.79649	2.49561	0.723502	1.66468	0.926181	1.22497	1.84025	1.21123	1.94079	1.69704	1.98077	0.558977	2.00592	1.45977	1.07197	1.14513	3.56558	1.32842	1.95495	0.827561	2.29885
CODING	KNOWN	PARTIAL	chr3	RSRC1	ENST00000480820.5	minor	1.408	0.017	-	1.8968	1.52671	0.948596	2.00643	2.65437	0.690193	0.527972	0.502222	1.75302	1.92204	2.42404	1.54884	1.06455	1.73409	0.860432	1.08413	2.15184	1.25486	1.30865	1.02774	1.13299	1.4456	0.866886	2.56141	1.57332	1.33025	2.8001	0.537352	0.844435	2.13521	0.961751	1.13765	0.97557	1.72153	0.296356	2.523	0.81122	1.12818	0.936116	0.157906	1.49574	1.18304	0.485287	0.955113	1.55423	0.879412	1.74781	1.09183	1.92934	1.66468	0	1.02081	2.53034	0.605615	1.16447	1.35763	1.8157	1.39744	2.35991	2.91953	2.00994	1.7177	0.83896	2.36163	2.15044	0.165512	2.17114
CODING	KNOWN	PARTIAL	chr3	RABL3	ENST00000491398.5	minor	1.814	0.026	-	1.8968	1.09051	2.21339	0.364806	1.02091	3.45097	1.58392	3.71645	1.75302	1.64746	1.81803	1.37675	0.709698	0.693634	1.37669	2.38508	2.43875	1.43413	2.18108	0.64234	2.83246	1.2232	2.38394	1.02457	2.6222	0.332562	1.93853	2.28375	1.58332	0.879204	1.78611	1.78773	1.46335	2.45933	2.37085	1.2615	1.62244	1.41023	2.13969	1.89487	1.92309	1.85906	1.69851	2.86534	1.55423	2.41838	2.97127	1.87171	2.41167	2.21957	1.72005	0.816647	0.690094	0	6.08113	1.01822	1.65064	3.35386	2.12391	0.928943	0.535983	1.14513	1.67792	2.80444	1.56396	2.48268	2.04342
CODING	KNOWN	PARTIAL	chr3	POGLUT1	ENST00000486607.5	minor	1.348	0.018	-	1.8968	1.30861	3.16199	0.547209	1.22509	2.30064	2.90385	2.51111	0.525906	1.09831	0.969615	2.06512	1.24197	1.04045	1.20461	3.03556	2.15184	2.15119	1.30865	0.513872	0.283246	1.5568	1.51705	1.53685	3.9333	0	0.861568	0.537352	2.84997	0.753604	0.961751	1.13765	1.5853	2.5823	0.889069	1.2615	1.01403	1.41023	1.20358	1.42115	1.28206	1.01403	1.69851	0.955113	0.518078	1.97868	1.92259	2.33964	0.723502	0.83234	1.05849	0	0.805109	0	1.94079	1.18793	1.15545	0.698721	1.65193	0.530824	1.33996	0.763423	1.25844	1.62362	0.390989	1.82063	0.383142
CODING	KNOWN	PARTIAL	chr3	PBRM1	ENST00000412587.5	minor	1.575	0.104	-	1.8968	3.05343	2.21339	0.547209	1.22509	0.920257	3.29982	1.50667	1.05181	0.96102	1.45442	0.688374	3.19364	2.60113	3.26964	1.30095	1.00419	1.25486	1.30865	0.513872	1.41623	1.4456	1.51705	1.79299	2.35998	2.99305	1.29235	0.806028	0.73888	1.00481	1.78611	1.78773	1.70725	1.72153	1.3336	1.2615	0.81122	0.987158	0.802385	0.473718	2.77779	1.52105	1.94115	1.55206	1.20885	1.09926	1.57303	1.40378	1.92934	1.94213	1.32312	1.42913	0.460062	1.21123	1.68201	1.35763	3.79647	2.23591	1.88792	1.06165	2.00994	1.14513	2.30714	1.18082	2.15044	1.15859	0.893998
CODING	KNOWN	PARTIAL	chr3	PARP15	ENST00000464300.6	minor	1.046	0.093	-	1.8968	1.52671	0.948596	0	2.04182	1.15032	2.90385	1.70756	0.701208	2.05933	0.363606	1.03256	0.709698	0.520226	0.688346	0.867302	1.29111	0.896329	0	0.385404	0	1.3344	1.08361	0.768424	1.57332	0.665123	2.15392	0.537352	1.79442	0.753604	0.686965	0.975125	2.31698	1.22967	1.03725	1.40166	1.11543	1.41023	2.27342	2.05278	1.06838	1.85906	3.15437	0.358168	0.863463	1.09926	1.04868	0.467927	0.241167	0.277447	0.396935	0.612485	0.805109	0.605615	1.8114	0.339407	1.8157	1.39744	0.825967	0.530824	0.401987	0.381712	0.62922	0.590408	0.586484	0.165512	0.893998
CODING	KNOWN	PARTIAL:FULL	chr3	NDUFAF3	ENST00000395458.6	minor	2.817	0.036	-	3.25165	2.18102	0.948596	0.729612	1.83764	2.76077	3.43182	3.71645	0.87651	1.78475	1.81803	1.72094	2.48394	1.73409	3.95799	1.95143	1.86493	2.68899	1.96297	2.56936	2.54922	2.78001	1.73377	5.12283	1.3111	3.32562	3.44627	2.28375	3.58885	1.88401	3.57222	5.36319	3.29255	2.45933	2.22267	1.54183	1.62244	2.25636	2.54089	3.00021	3.6325	3.3801	4.36758	2.98473	1.72693	1.31912	1.22346	2.33964	0.96467	2.21957	1.1908	4.89988	4.37059	2.42246	3.23464	4.07289	2.97115	5.45002	3.30387	5.44095	4.42186	4.96225	3.35584	4.13285	4.69187	2.81371	2.68199
CODING	KNOWN	PARTIAL:SINGLE	chr3	MYH15	ENST00000273353.3	major	3.355	0.847	-	1.8968	2.61723	3.47818	7.29612	0.204182	0	0.395979	0.301333	2.62953	21.2797	3.15125	0	3.37107	17.3409	7.22763	4.98699	0.573825	0.896329	0.218108	5.90953	1.69948	3.33601	9.96919	0.512283	1.57332	3.99074	6.67715	1.74639	0.316663	7.53604	2.47308	0.975125	2.68282	0	10.5206	1.682	4.96872	4.79477	1.06985	2.21068	1.28206	1.18304	0.485287	3.93984	0.345385	2.19853	0.349561	3.89939	2.41167	0.83234	3.70473	2.04162	10.1214	2.42246	4.01096	0.169704	1.65064	0.978209	2.71389	2.52142	2.00994	8.01594	3.77532	1.32842	3.32341	1.3241	5.23627
CODING	KNOWN	PARTIAL	chr3	IFT122	ENST00000506507.5	minor	0.498	0.109	-	1.8968	0.654306	0.316199	0.364806	0	0	1.71591	1.10489	0.350604	0.274577	0.484808	0.172094	0.709698	0.173409	0.516259	0.433651	0.286912	0.179266	0.654323	0.64234	0.283246	1.0008	0.433443	0.256141	0.26222	0	0.861568	0.940366	0.633326	0.251201	0.274786	1.78773	0.487785	0.491866	0.296356	0.140166	0.202805	0.56409	0.133731	0	1.06838	0	0.242644	0.358168	0.172693	0.439706	0.349561	0.467927	0.482335	0.83234	0.132312	0.816647	0.575078	0	0.517543	0.678815	0.165064	0.698721	0.589976	0.265412	1.07197	0.572567	0.62922	0.73801	0.390989	0.496537	0.383142
CODING	KNOWN	PARTIAL	chr3	GCSAM	ENST00000487901.1	minor	4.402	0.035	-	1.8968	2.83533	6.00777	5.28969	2.85855	3.91109	1.45192	4.92178	9.99222	5.35426	1.81803	1.03256	4.61304	1.73409	5.16259	2.81873	1.86493	5.01944	2.18108	1.02774	2.54922	3.33601	3.25082	1.02457	7.34216	1.66281	0.430784	7.38859	6.75548	2.13521	2.47308	6.01327	7.31677	7.74689	6.51984	2.66316	3.65049	4.51272	24.7402	5.05299	4.70088	7.60523	9.4631	2.98473	6.56232	8.57426	12.4094	3.89939	1.20584	3.05191	10.188	0.612485	1.95527	4.2393	4.39911	0.678815	5.28204	7.2667	0.471981	1.06165	5.76182	2.48113	0.83896	0.73801	0.586484	8.27561	1.27714
CODING	KNOWN	PARTIAL	chr3	EPM2AIP1	ENST00000322716.7	minor	1.484	0.057	-	1.8968	1.30861	1.58099	1.45922	2.246	0.230064	4.35577	3.41511	0.87651	1.09831	2.06043	0.344187	0.709698	1.90749	1.03252	0.867302	1.00419	1.07559	2.39919	0.385404	0.283246	1.3344	0.650164	1.53685	2.6222	0.665123	2.8001	1.74639	4.01107	1.75841	1.23654	1.78773	1.09752	1.35263	2.22267	2.1025	0.912623	2.25636	4.41312	3.00021	2.56412	2.02806	4.36758	1.67145	1.38154	2.19853	3.32083	1.24781	1.447	2.77447	1.05849	0	0	2.42246	0.258771	0	0.330128	0.419233	0.117995	0.132706	0.535983	0.190856	0.41948	0.295204	1.17297	0.165512	0.893998
CODING	KNOWN	PARTIAL	chr3	DLG1	XM_017005822.1	minor	1.672	0.23	-	1.8968	1.52671	2.21339	0.547209	1.63346	2.53071	1.45192	1.40622	0.525906	2.05933	1.33322	2.06512	1.06455	1.38727	1.54878	1.30095	0.717281	2.15119	2.18108	0.899276	0.849739	3.33601	1.08361	2.81756	4.71996	1.33025	1.40005	0.806028	5.27772	0.628003	1.51132	2.60033	0.853624	3.07416	0.740891	1.12133	1.31823	0.282045	2.27342	0.78953	0.854706	0.33801	0.485287	0.596946	1.20885	0.659559	0.873903	1.09183	1.447	0.554893	0.926181	2.6541	2.87539	1.81684	2.7171	1.86674	2.80609	3.21412	1.53394	0.796237	2.94791	2.09941	1.25844	2.06643	3.32341	1.3241	2.42657
CODING	KNOWN	PARTIAL	chr3	CTNNB1	ENST00000645320.1	minor	2.499	0.117	-	1.8968	1.52671	2.21339	1.09442	3.26691	3.2209	5.14773	1.90845	1.40242	2.05933	2.30284	3.78606	2.48394	2.77454	3.09756	2.81873	1.86493	3.04752	1.09054	2.31242	2.83246	3.33601	1.30033	2.56141	3.14664	1.66281	2.26162	2.01507	2.95552	2.13521	1.78611	1.46269	1.95114	1.72153	2.81538	2.80333	3.54909	2.67943	3.8782	2.84231	2.35044	0.507015	2.18379	2.74595	2.76308	2.19853	2.09737	2.33964	1.447	1.94213	1.72005	1.83746	2.07028	3.63369	1.42324	3.73348	2.47596	2.09616	4.60181	2.65412	4.95784	1.14513	4.61428	3.69005	3.7144	1.15859	2.29885
CODING	KNOWN	PARTIAL	chr3	CHL1	ENST00000453040.5	minor	1.344	0.029	-	1.8968	1.74482	1.26479	1.45922	1.02091	1.38039	6.07168	5.02222	0	0.411866	1.21202	1.37675	0.177424	0.173409	0.172086	2.16825	1.14765	1.79266	0.872431	0.513872	1.98272	0.556001	0.866886	1.53685	1.3111	0.332562	1.72314	0.134338	0.316663	1.00481	1.64872	1.13765	0.853624	1.1067	0.592713	0.700832	1.52104	1.12818	0.133731	1.57906	0.854706	0.507015	0	0.716335	1.03616	0.439706	0	1.24781	1.447	0.83234	0.132312	1.83746	0.460062	3.63369	4.01096	2.03644	0.990383	1.95642	2.94988	2.38871	3.2159	1.33599	1.67792	3.54245	1.56396	0.165512	1.02171
CODING	KNOWN	PARTIAL:FULL	chr3	CEP70	NM_001288966.1	minor	2.843	0.258	-	3.25165	1.30861	1.26479	3.28326	1.83764	3.2209	3.16783	4.41956	1.22711	6.58985	3.15125	6.02327	2.83879	8.67043	1.37669	1.51778	2.2953	1.43413	2.18108	3.46863	2.54922	4.78161	6.0682	2.81756	2.6222	5.65355	2.90779	1.34338	1.68887	5.27523	1.78611	2.92538	1.5853	1.1067	0.740891	2.80333	4.66452	3.94863	0	2.6844	2.13676	0.67602	1.69851	3.22351	6.56232	0	0.349561	2.02768	3.13518	3.05191	2.2493	1.63329	2.76037	0	2.84648	3.39407	5.77724	0.978209	3.89384	2.91953	1.87594	2.67198	2.93636	3.39484	3.32341	1.98615	4.46999
CODING	KNOWN	PARTIAL:FULL:SINGLE	chr3	CDCP1	NM_022842.4	major	1.232	0.856	-	2.16777	1.09051	3.47818	0.182403	5.51291	1.84051	3.6958	2.00889	0.350604	0.96102	1.09082	1.54884	0.177424	2.60113	1.03252	0.867302	0.573825	0.537797	2.39919	0.899276	0	0.667201	0	0.256141	1.83554	0	0.646176	0.537352	1.47776	0.628003	1.09914	1.62521	1.5853	1.72153	0.296356	0.280333	1.92665	1.83329	0.267462	2.6844	1.70941	0.67602	0	2.62656	0.345385	0	0	0.623903	0.723502	3.05191	0.926181	1.83746	1.95527	0	0.776314	1.01822	0.990383	0.978209	0.589976	1.59247	2.81391	1.33599	1.46818	1.77122	1.36846	0.827561	0.127714
CODING	KNOWN	PARTIAL:FULL	chr3	CD200	XM_017006454.1	minor	2.653	0.041	-	2.43874	2.18102	2.52959	3.64806	4.69619	0.690193	3.95979	4.52	1.40242	3.02035	2.42404	7.40002	3.72591	5.54907	4.13008	1.95143	0.717281	4.30238	2.39919	1.15621	1.69948	3.66961	3.90099	1.53685	3.14664	1.33025	0.969264	3.08977	2.5333	1.13041	2.47308	2.76286	2.31698	2.2134	2.66721	1.54183	3.14348	4.51272	1.87223	5.2109	2.56412	2.87309	3.39701	2.02962	4.14462	4.17721	2.62171	2.49561	1.447	1.66468	1.1908	0.612485	2.07028	1.81684	4.78727	0.509111	2.47596	1.67693	0.707972	3.05224	2.94791	3.81712	1.46818	2.95204	0.781978	3.64127	1.27714
CODING	KNOWN	PARTIAL:SINGLE	chr22	SMARCB1	NM_001317946.1	major	3.425	0.535	-	1.8968	1.52671	2.84579	5.6545	1.42927	2.99084	4.35577	2.10933	4.38255	1.92204	2.54524	0.860468	2.48394	2.0809	2.40921	3.46921	0.860737	8.60476	2.8354	4.11097	2.54922	2.66881	6.50164	4.86669	0.78666	4.98842	6.35407	3.76146	3.37774	10.6761	7.41923	6.50084	3.53644	3.689	6.37166	3.22383	1.92665	2.53841	3.07581	3.00021	4.05985	4.05612	3.39701	1.55206	1.03616	4.83676	1.39824	1.55976	1.20584	2.21957	4.23397	1.42913	4.60062	4.2393	6.98683	6.95785	5.9423	4.61156	1.53394	2.256	1.87594	3.05369	1.88766	0.147602	1.75945	2.48268	2.93742
CODING	KNOWN	PARTIAL:SINGLE	chr22	SERPIND1	ENST00000215727.9	major	1.796	1	-	1.8968	1.30861	1.89719	2.91845	1.02091	2.99084	1.71591	1.00444	0.525906	0.411866	4.24207	1.54884	0.887122	0.346817	0.172086	0.650476	1.43456	1.43413	4.36216	9.37816	5.66493	0.333601	2.16721	2.81756	6.29328	1.33025	0.323088	0.806028	4.01107	2.26081	1.64872	0.650084	1.09752	0.983732	1.92632	1.12133	1.52104	3.80761	0.401193	0.473718	1.70941	1.18304	0.242644	3.93984	0.69077	1.31912	0.349561	2.18366	1.68817	2.21957	3.57241	0.816647	1.26517	1.21123	0	0.848518	2.64102	0.978209	3.42186	0.398118	1.74194	0.954279	2.30714	0	2.34593	1.48961	1.02171
CODING	KNOWN	PARTIAL	chr22	MEI1	XR_937818.1	minor	2.087	0.099	-	1.8968	0.872409	1.89719	1.45922	0.816728	1.38039	2.50787	1.808	1.92832	1.51018	1.21202	0.172094	1.59682	1.73409	1.20461	1.7346	2.43875	1.43413	3.27162	1.15621	0.566493	1.0008	3.68426	4.61054	0.26222	0.997685	3.55397	2.95544	2.00553	4.89842	1.64872	4.06302	2.43892	1.8445	4.14899	1.682	3.24488	2.11534	2.40716	3.31602	2.35044	2.19707	4.85287	2.26839	0.172693	1.31912	0.873903	3.89939	2.65284	3.6068	0.926181	2.04162	2.41533	0	2.97587	1.01822	3.63141	2.37565	1.88792	0.66353	2.14393	4.19883	3.1461	1.91883	0.195495	1.3241	1.27714
CODING	KNOWN	PARTIAL	chr22	DNAJB7	ENST00000307221.4	major	0.774	1	-	1.8968	0.872409	0.316199	0.364806	0.612546	0.920257	0.659965	0.502222	0.701208	0.549155	0.363606	1.03256	0.532273	0.520226	0.688346	0.216825	0.430369	0.537797	0.436216	0.256936	0.283246	0.778402	0	1.02457	1.83554	1.33025	2.15392	2.01507	2.11109	0.879204	0.961751	0.975125	0.365839	1.1067	1.77814	1.54183	0.304208	1.83329	0.267462	0.631624	1.28206	0.845025	1.45586	1.19389	0.69077	0.219853	1.04868	1.24781	0.96467	2.21957	0.132312	0.612485	0.575078	0	0.258771	0.169704	0.495192	0.139744	0.235991	0.265412	0.133996	0.381712	0	0.885612	0.781978	0	1.02171
CODING	KNOWN	PARTIAL	chr22	DENND6B	ENST00000413817.7	major	5.175	0.62	-	1.8968	3.05343	1.26479	2.55364	1.22509	4.60129	4.09178	5.22311	1.75302	3.70679	1.69683	3.95815	2.12909	2.60113	2.23712	3.90286	4.5906	4.66091	4.58026	7.45114	3.6822	3.11361	5.20131	2.04913	4.98218	5.98611	7.53872	6.7169	8.02213	5.27523	6.04529	8.77613	8.04845	5.90239	3.11174	2.523	8.41641	4.23068	2.80835	6.00043	8.11971	9.12627	14.8013	2.98473	2.59039	0.219853	2.62171	3.58744	3.61751	3.6068	3.70473	4.08323	5.52075	5.45053	8.1513	6.95785	7.92307	9.50261	9.08563	3.31765	7.77175	11.6422	10.6967	4.28046	8.79725	9.10317	3.83142
CODING	KNOWN	PARTIAL:FULL	chr22	CDC45	XM_005261286.3	minor	2.963	0.07	-	3.52262	3.27153	0.948596	2.73605	3.26691	2.53071	0.659965	1.00444	2.98013	3.70679	4.48447	4.81862	1.95167	6.0693	2.40921	1.7346	2.86912	1.43413	1.74486	3.2117	3.39896	3.22481	3.25082	6.65968	1.04888	4.65586	6.78485	4.97051	0.316663	4.27042	3.02265	1.78773	0.487785	0.614833	2.96356	3.36399	4.66452	4.08965	1.47104	1.10534	2.56412	0.169005	0.970574	2.26839	3.28116	0.219853	1.04868	2.80756	5.06452	3.88425	3.30779	2.6541	6.90094	0.605615	1.16447	4.07289	3.30128	0.698721	3.06788	4.11389	3.48389	2.67198	5.45324	3.54245	6.25583	2.81371	4.5977
CODING	KNOWN	PARTIAL	chr22	APOBEC3F	XR_001755177.1	minor	1.852	0.046	-	1.8968	2.39912	1.89719	2.37124	1.83764	2.99084	2.11189	1.50667	0.175302	2.05933	1.21202	0.344187	1.06455	1.21386	2.5813	1.7346	2.43875	1.61339	3.70783	1.54162	2.83246	1.4456	3.25082	0.768424	2.88442	0.665123	1.29235	1.0747	0.316663	2.88881	1.9235	0.812604	2.19503	1.59856	1.3336	2.1025	1.92665	3.24352	0.936116	1.89487	2.56412	2.02806	1.69851	3.82045	2.76308	1.53897	1.04868	2.02768	2.89401	1.38723	3.04317	0.612485	1.03514	3.63369	2.45833	1.18793	1.32051	1.39744	2.35991	1.19435	0.535983	2.29027	3.56558	0.885612	1.17297	1.98615	1.53257
CODING	KNOWN	PARTIAL	chr21	YBEY	XM_005261156.3	minor	1.413	0.084	-	1.8968	0.872409	2.84579	1.09442	0.408364	0.920257	1.58392	2.51111	1.75302	0.96102	1.21202	0.688374	1.77424	1.04045	1.89295	2.16825	0.286912	0.717063	0	2.69783	2.26597	1.2232	0.216721	1.02457	3.14664	1.99537	1.83083	1.0747	1.68887	0.753604	2.19829	2.27529	1.95114	0.122967	1.48178	0.700832	0	0.282045	2.80835	1.89487	1.49574	1.85906	3.39701	0.835724	0.518078	1.31912	2.62171	0.623903	1.20584	0.277447	1.72005	0.204162	1.15016	4.84492	2.84648	0.678815	1.65064	1.67693	0.943962	0.928943	1.87594	0.381712	0.83896	0.442806	0.586484	2.48268	1.02171
CODING	KNOWN	PARTIAL	chr21	MAP3K7CL	ENST00000460883.5	minor	0.862	0.136	-	1.8968	0.218102	0	0.364806	0.204182	0	0.131993	0	3.85664	0.137289	0.969615	0	0	1.21386	0	1.30095	0.286912	0.537797	0.218108	1.54162	0	0.1112	6.0682	0.256141	0.26222	0.997685	0	5.23918	0	3.76802	0.824358	0.650084	0.609731	0.860766	0.444534	1.96233	0.709818	0.141023	0	0.315812	0.641029	1.35204	1.21322	0.119389	3.79924	0	0.349561	0.623903	0	0.277447	3.04317	0.204162	0.575078	1.81684	0	1.18793	0.660256	0	0.353986	0	1.60795	0.572567	0.83896	0	0.977473	1.3241	0.127714
CODING	KNOWN	PARTIAL	chr20	ZCCHC3	ENST00000500893.3	minor	0.31	0.016	-	1.8968	0.218102	0	0.364806	0.408364	0.460129	0.527972	0.301333	0	0.137289	0.121202	0	0.354849	0.173409	0	0.433651	0.430369	0.537797	0.436216	0.128468	0	0	0.216721	0	0	0	0.646176	0.403014	0.73888	0	0.412179	0	0.121946	0.245933	0.889069	0.280333	0.101403	0.282045	0.668654	0.631624	0.427353	0.169005	0	0.835724	0.518078	0.879412	0.174781	0.155976	0.482335	0.554893	0.264623	0.408323	0.115016	0	0.129386	0.509111	0.330128	0.279488	0.235991	0.132706	0.535983	0.190856	0	0	0.586484	0.165512	0.127714
CODING	KNOWN	PARTIAL:SINGLE	chr20	TTI1	XR_001754442.1	minor	2.438	0.15	-	1.8968	2.83533	2.84579	2.00643	2.45018	2.30064	2.50787	2.712	4.38255	5.21697	1.93923	1.72094	2.30652	5.02885	1.03252	1.95143	0.717281	2.86825	1.74486	0.899276	0.849739	2.224	0.866886	1.53685	5.2444	1.99537	4.09245	2.41808	1.58332	2.26081	2.61047	4.38806	1.95114	3.56603	2.81538	3.36399	1.01403	2.53841	2.13969	2.5265	3.84618	4.90115	4.36758	2.86534	2.07231	3.51765	5.06864	3.11951	1.20584	2.49702	2.77854	1.02081	1.84025	1.81684	1.03509	1.35763	1.65064	1.53719	1.65193	2.65412	1.33996	1.33599	1.67792	2.21403	2.73692	1.3241	2.55428
CODING	KNOWN	PARTIAL	chr20	RNF114	ENST00000623528.3	minor	2.185	0.02	-	1.8968	2.39912	1.89719	1.27682	2.85855	2.30064	4.48776	3.91733	2.80483	3.70679	1.57563	1.72094	2.30652	0.867043	2.06504	2.81873	3.01258	1.61339	2.39919	1.67008	1.13299	2.66881	2.16721	0.512283	1.57332	2.32793	1.93853	2.14941	2.63886	2.00961	3.16004	5.36319	3.78033	3.81196	3.11174	1.682	1.72384	2.82045	4.94804	2.05278	2.56412	1.18304	1.69851	1.19389	0.69077	2.41838	2.44693	1.24781	1.447	1.10979	2.38161	1.02081	2.1853	0.605615	2.7171	3.05467	2.14583	2.79488	1.06196	2.1233	0.93797	2.86284	0.62922	1.47602	1.17297	1.98615	2.04342
CODING	KNOWN	PARTIAL	chr20	PLCG1	ENST00000244007.7	major	2.579	0.476	-	1.8968	1.74482	2.52959	0.364806	2.246	3.91109	5.93968	1.60711	0.701208	1.37289	1.45442	1.54884	2.12909	2.77454	1.89295	2.38508	2.00839	3.22678	4.14405	0.770808	3.11571	1.5568	1.51705	1.79299	2.6222	1.99537	2.15392	1.61206	6.86103	2.88881	4.25918	2.11277	3.53644	4.18086	1.03725	0.981165	1.52104	1.12818	0.668654	1.26325	2.35044	3.04209	1.94115	0.716335	0	0.219853	0	1.87171	1.20584	2.21957	0.926181	4.69572	5.06069	3.63369	6.08113	3.05467	2.14583	4.47181	5.66377	2.78683	4.68985	4.77139	6.08246	3.54245	3.7144	3.14473	3.32056
CODING	KNOWN	PARTIAL	chr20	CDS2	XM_006723660.1	minor	0.739	0.023	-	1.8968	0.436204	1.58099	0.912015	0.612546	0.690193	0.923951	0.602667	0	0.686443	0.363606	0.688374	1.06455	0.346817	0.516259	0.433651	0.573825	0.179266	0.872431	0.128468	1.41623	1.0008	0.650164	0.256141	0.26222	0.332562	1.29235	1.0747	1.37221	0.879204	0.686965	0.487563	0.609731	0.614833	1.48178	0.420499	0.304208	0.141023	1.33731	0.473718	1.06838	2.19707	0.970574	1.31328	0.863463	1.31912	0.699122	1.24781	1.20584	1.66468	0.79387	0.204162	0.115016	0	0.646928	1.01822	0.495192	0.838465	0.589976	0.928943	0.267991	0.954279	0.83896	0.147602	0.390989	0	0.127714
CODING	KNOWN	PARTIAL:FULL	chr2	WDSUB1	NM_001128213.1	minor	3.015	0.307	-	2.43874	4.58014	1.58099	2.00643	1.63346	2.76077	8.97552	5.82578	1.92832	4.8051	1.33322	5.50699	3.19364	1.90749	3.44173	3.25238	2.2953	3.04752	5.01648	2.44089	2.54922	1.4456	2.16721	2.30527	4.19552	2.66049	2.36931	3.62713	3.90551	2.76321	1.23654	2.92538	2.31698	3.3201	0.889069	1.54183	1.72384	1.97432	2.40716	0.473718	2.35044	2.87309	2.18379	2.50717	1.03616	1.09926	2.44693	4.36732	2.41167	1.94213	2.11699	1.22497	2.99041	6.05615	5.04604	4.7517	3.46634	8.24491	2.94988	2.65412	4.01987	2.29027	3.98506	2.65683	3.12791	4.46883	3.95913
CODING	KNOWN	PARTIAL	chr2	VRK2	ENST00000440705.6	minor	1.51	0.018	-	1.8968	1.52671	2.52959	0.547209	1.02091	1.84051	1.97989	1.00444	0.350604	1.64746	0.848413	2.06512	0.887122	0.693634	0.516259	1.95143	0.860737	2.15119	1.30865	1.92702	1.13299	2.1128	1.08361	1.53685	1.83554	1.66281	2.15392	0.806028	0.949989	1.25601	2.33568	1.62521	1.46335	1.35263	1.62996	1.682	2.12945	1.83329	0.936116	1.42115	1.92309	1.18304	1.21322	1.55206	0.69077	0.879412	2.09737	1.09183	1.68817	1.94213	1.1908	1.02081	0.920125	0.605615	1.03509	2.03644	2.14583	0.698721	1.65193	1.19435	2.41192	1.14513	2.30714	1.77122	3.7144	1.65512	2.93742
CODING	KNOWN	PARTIAL	chr2	TTC30B	NM_152517.2	minor	0.333	0.293	-	1.8968	0	0.316199	0	0	0.230064	0.527972	1.00444	0	0	0.121202	0.172094	0	0.173409	0.172086	0	0	0.179266	1.09054	0.513872	0.566493	0.444801	0	0.256141	0.78666	0	0.107696	0.268676	0	0.376802	0.137393	0.487563	0	0	0.148178	0	0.202805	0.282045	1.06985	0	1.06838	0	0	0	0.172693	0	0	0.311951	0.723502	0	0.264623	0.612485	1.26517	0	0.9057	0.169704	0.165064	0.698721	0.235991	0.66353	0.803974	0.190856	1.0487	0.73801	0.195495	0	0.510856
CODING	KNOWN	PARTIAL:SINGLE	chr2	THUMPD2	ENST00000460072.5	minor	1.392	0.123	-	1.8968	1.09051	2.21339	0.729612	1.02091	0.460129	1.71591	2.81245	1.40242	1.64746	1.21202	1.03256	0.532273	3.29476	2.06504	1.08413	1.14765	1.25486	1.52675	0.513872	0.566493	1.3344	1.30033	2.04913	1.3111	0.665123	1.83083	2.14941	2.5333	0.753604	1.78611	2.60033	1.34141	1.1067	1.92632	0.840999	0.912623	1.2692	1.87223	1.26325	0.854706	1.18304	1.69851	0.955113	1.89962	1.97868	1.57303	2.02768	1.20584	1.38723	0.661558	1.22497	2.30031	1.21123	1.68201	1.01822	0.660256	1.53719	1.41594	0.265412	0.803974	1.90856	0.20974	1.62362	1.75945	1.15859	1.02171
CODING	KNOWN	PARTIAL:SINGLE	chr2	SPAG16	XM_011511827.1	minor	1.695	0.284	-	1.8968	1.96292	0.948596	1.27682	1.42927	2.07058	2.37587	2.10933	2.10362	1.51018	0.969615	0.860468	1.24197	2.60113	2.06504	1.95143	1.43456	1.07559	1.74486	0.128468	0.283246	1.112	0.866886	2.30527	1.83554	0.997685	2.26162	1.20904	1.68887	1.75841	1.78611	0.812604	1.09752	0.860766	2.07449	1.96233	2.12945	0.987158	2.67462	1.26325	1.28206	1.35204	0.485287	2.98473	0.863463	3.51765	2.27215	1.55976	2.41167	2.77447	0.926181	1.42913	1.84025	1.21123	2.7171	1.18793	1.65064	2.93463	1.17995	1.45977	2.81391	2.09941	1.67792	2.06643	2.54143	2.81371	1.788
CODING	KNOWN	PARTIAL	chr2	SP140L	XM_017005296.1	minor	2.019	0.124	-	1.8968	1.74482	1.26479	0.912015	1.02091	1.38039	4.35577	2.51111	1.05181	2.74577	1.69683	1.03256	1.59682	2.0809	1.54878	2.38508	0.860737	1.43413	2.18108	1.67008	1.13299	2.0016	2.16721	0.512283	3.14664	2.32793	2.15392	0.940366	3.27218	2.00961	2.88525	4.38806	2.68282	1.8445	2.07449	1.12133	3.04208	2.96147	2.80835	2.5265	3.41882	1.69005	2.66908	2.86534	2.07231	3.29779	2.44693	1.71573	2.65284	4.43914	1.58774	1.63329	0.690094	1.21123	1.68201	2.37585	1.48558	1.2577	0.707972	1.19435	1.87594	2.48113	1.88766	1.77122	1.95495	1.15859	1.66028
CODING	KNOWN	PARTIAL	chr2	SLC25A12	ENST00000426896.5	minor	2.763	0.055	-	1.8968	2.18102	6.00777	2.18884	3.47109	2.76077	2.50787	3.91733	1.92832	3.5695	2.90885	6.19537	3.54849	0.867043	2.40921	1.51778	2.00839	2.33046	3.05351	2.8263	3.11571	4.00321	2.38394	3.32984	3.40886	1.99537	3.23088	2.28375	2.74441	2.38641	2.0609	1.62521	3.78033	2.82823	4.14899	2.66316	2.23086	3.52556	2.27342	3.00021	3.6325	4.05612	2.18379	1.91023	3.10847	2.41838	4.71908	2.96354	2.41167	1.66468	2.91086	1.42913	1.26517	2.42246	0.776314	1.86674	3.46634	3.35386	2.4779	2.1233	1.87594	2.48113	3.35584	2.36163	3.90989	2.31717	2.55428
CODING	KNOWN	PARTIAL:SINGLE	chr2	SLC25A12	ENST00000263812.8	minor	1.392	0.028	-	1.8968	1.30861	1.58099	1.09442	0.612546	1.38039	2.11189	1.808	0.525906	1.2356	2.06043	0.688374	1.24197	3.12135	0.172086	0.650476	1.14765	0.896329	0.436216	0	1.69948	0.778402	1.51705	1.79299	1.04888	0.997685	2.47701	1.88073	1.68887	0.502403	0.412179	1.62521	0.97557	0.614833	1.18543	2.24266	0.912623	2.53841	0.802385	3.31602	3.6325	1.18304	1.94115	2.14901	1.20885	1.31912	3.84517	2.18366	2.17051	3.05191	2.77854	0.204162	0.575078	1.81684	0.517543	1.52733	1.8157	0.698721	0.707972	0.398118	1.07197	0.572567	0.41948	1.32842	1.75945	0.993073	0.383142
CODING	KNOWN	PARTIAL:SINGLE	chr2	SH3YL1	NR_104223.1	minor	1.046	0.091	-	1.8968	0.436204	2.21339	0.729612	1.63346	1.84051	0.659965	2.31022	0.350604	0.686443	0.727212	0.688374	2.12909	1.21386	0.860432	1.08413	0.143456	1.61339	0.872431	0.128468	0	0.1112	1.08361	0.256141	3.67108	0.332562	0.53848	1.47772	1.26665	1.13041	0.686965	1.95025	2.07309	2.33636	0.889069	1.12133	1.01403	0.705113	2.13969	0.947436	0.427353	0.67602	0.727931	0.358168	0.345385	0.659559	2.27215	0.155976	0.241167	1.66468	1.05849	0	0.920125	3.63369	2.19956	0.509111	0.990383	1.67693	0.707972	0	0.669979	0	1.0487	0.885612	0.781978	1.15859	0.383142
CODING	KNOWN	PARTIAL:SINGLE	chr2	SCLY	ENST00000254663.10	minor	1.546	0.313	-	1.8968	0.654306	0.948596	0.547209	1.63346	1.61045	0.923951	0.401778	0.350604	1.09831	0.969615	3.61396	0.709698	1.21386	0.172086	0.433651	1.14765	1.43413	2.61729	1.67008	1.98272	0.778402	0.650164	1.02457	2.09776	1.99537	1.83083	0.537352	1.68887	0.879204	2.19829	2.60033	0.97557	1.4756	0.592713	0.560666	0.912623	0.987158	0.936116	0.631624	0.854706	0.845025	0.485287	0.358168	1.03616	0	0	1.40378	0.96467	0.83234	0.529246	2.04162	2.1853	0	4.39911	2.03644	3.46634	3.07437	5.30979	4.64471	3.34989	2.09941	2.30714	1.03321	3.90989	2.15166	4.85313
CODING	KNOWN	PARTIAL:SINGLE	chr2	RPS27A	ENST00000402285.7	minor	1.191	0.034	-	1.8968	0.654306	1.26479	0.729612	1.63346	0.920257	1.71591	1.20533	1.57772	0.823732	0.969615	0.516281	0.354849	1.04045	2.75338	0.867302	0.717281	0.179266	1.30865	1.15621	1.41623	1.5568	0.866886	0.768424	1.83554	1.99537	0.753872	2.14941	2.21664	0.502403	1.23654	1.62521	0.609731	1.8445	1.18543	0.560666	0.608415	1.12818	1.33731	1.10534	0.641029	1.52105	0.485287	1.43267	0.518078	1.09926	2.44693	1.71573	0.482335	1.94213	1.58774	1.63329	1.15016	0	1.55263	1.35763	1.48558	1.53719	1.17995	0.530824	1.87594	0.190856	1.25844	0.590408	0.781978	1.15859	2.04342
CODING	KNOWN	PARTIAL	chr2	PCGF1	XR_001739000.1	minor	1.13	0.021	-	1.8968	0.654306	0.316199	0.729612	2.45018	2.07058	1.18794	1.60711	0.87651	1.51018	0.848413	1.20465	0.532273	1.04045	0.688346	1.51778	1.00419	0.896329	0.436216	1.41315	1.98272	1.2232	1.08361	0.768424	0.52444	0.997685	0.969264	0.67169	0.527772	0.251201	1.23654	1.13765	1.82919	2.09043	0.889069	0.560666	0.507013	0.705113	0.668654	1.26325	1.06838	2.87309	0.485287	0.955113	0.518078	4.17721	1.39824	1.40378	1.92934	1.10979	0.79387	0.408323	0.920125	1.81684	2.45833	0.848518	0.660256	1.39744	0.825967	0.265412	1.33996	0.572567	1.67792	0.590408	0.390989	1.15859	0.893998
CODING	KNOWN	PARTIAL:SINGLE	chr2	NT5DC4	ENST00000497526.1	minor	1.492	0.122	-	1.8968	2.18102	0.948596	0.912015	2.45018	0.690193	3.29982	1.20533	0.350604	0.823732	0.484808	0.860468	1.77424	0	2.06504	1.30095	3.01258	1.79266	4.79837	0.256936	2.83246	0.444801	3.0341	0.512283	4.19552	0.332562	0.215392	0.134338	1.05554	0	0.824358	2.76286	0.609731	1.72153	0.148178	0.700832	0.81122	0.282045	3.20954	1.89487	1.28206	0.67602	1.69851	1.0745	1.03616	0.439706	0.174781	0.467927	0.482335	1.38723	0.132312	0.408323	0.115016	1.21123	12.421	0.339407	1.65064	11.1795	0.235991	0.530824	2.00994	0.572567	0.41948	0.442806	0.586484	1.65512	0.510856
CODING	KNOWN	PARTIAL	chr2	MBD5	XM_017004482.1	minor	0.916	0.032	-	1.8968	1.74482	0.632397	0.364806	0.612546	0.920257	0.263986	0.301333	0.701208	0.686443	1.45442	1.72094	1.77424	1.56068	1.89295	1.7346	1.00419	1.07559	1.96297	0.770808	1.69948	1.3344	0.866886	0.512283	2.35998	1.99537	0.646176	0.134338	0.949989	0.376802	0.274786	2.60033	0.853624	0.860766	0.444534	0.420499	0.608415	0.56409	0.668654	0.315812	0	0.845025	0.485287	0.596946	0.172693	0.659559	0.174781	0	0.482335	0.554893	0.529246	0.612485	1.03514	1.81684	1.29386	0	0.495192	0.978209	1.53394	1.59247	1.87594	0.572567	0.20974	0.590408	0.586484	1.48961	0.63857
CODING	KNOWN	PARTIAL	chr2	LRPPRC	XM_011532473.1	minor	0.824	0.02	-	1.8968	1.74482	0	0	0.816728	0	0.923951	0.100444	1.05181	0	0.121202	1.20465	1.24197	0.693634	2.40921	0.433651	0.717281	0.358532	1.09054	0	0.566493	1.112	0.433443	0.512283	0.78666	0.665123	1.18466	1.74639	0.527772	0.376802	0.274786	0.650084	0.365839	0.245933	1.03725	0.700832	0.912623	1.12818	0.267462	0.157906	0	0.507015	0.242644	0.955113	0.863463	0	0.349561	0.623903	0	1.10979	0.79387	1.02081	2.53034	0	0.646928	3.73348	1.48558	0.838465	1.88792	1.85789	0.669979	0.190856	0	3.09964	1.75945	0.331024	1.27714
CODING	KNOWN	PARTIAL	chr2	LPIN1	ENST00000396098.5	minor	0.878	0.062	-	1.8968	1.52671	0.316199	0.912015	0.612546	0.690193	2.11189	1.90845	1.75302	1.92204	0.727212	0.688374	0.532273	0.693634	0.516259	1.7346	2.00839	0.717063	0.654323	0.128468	0.283246	0.889602	1.73377	0.256141	1.3111	0.665123	0.646176	1.34338	0.633326	1.00481	0.686965	1.62521	0.731677	0.3689	1.03725	1.12133	0.202805	0.705113	0.668654	1.89487	2.35044	2.36607	0.485287	1.19389	1.20885	0.439706	2.62171	2.02768	0	0	1.1908	0.204162	0.920125	0.605615	0.258771	0.169704	0.330128	0.419233	0	0.132706	0.401987	0	0	0.295204	0	0.993073	0.383142
CODING	KNOWN	PARTIAL:SINGLE	chr2	ING5	XR_427116.3	major	1.097	0.33	-	1.8968	0.654306	0.632397	0.182403	0.408364	1.38039	1.71591	0.602667	1.05181	2.19662	1.45442	1.89303	1.77424	1.90749	1.37669	1.30095	1.00419	1.61339	1.30865	1.02774	0.566493	0.556001	0.866886	2.56141	1.57332	0.665123	1.29235	0.940366	0.211109	1.38161	1.23654	0.812604	1.82919	0.983732	1.18543	1.54183	1.21683	0.423068	0.668654	1.42115	1.92309	0.507015	2.42644	1.19389	0.345385	1.09926	0.873903	1.09183	1.20584	1.94213	1.1908	1.22497	0.575078	0	0.388157	1.01822	0.660256	0.419233	2.12391	0.796237	0.401987	0.190856	0.62922	1.32842	1.36846	0.496537	0.766284
CODING	KNOWN	PARTIAL	chr2	GEN1	ENST00000614478.1	minor	1.422	0.124	-	1.8968	0.654306	0.948596	0	0.204182	0.690193	2.24388	1.50667	1.57772	0.823732	1.21202	0.344187	0.532273	2.0809	1.37669	1.30095	0.717281	1.43413	1.09054	0.256936	0.283246	1.4456	0.216721	1.53685	1.3111	2.99305	3.44627	2.28375	1.68887	1.25601	1.51132	3.0879	1.82919	0.983732	1.18543	1.2615	1.31823	1.69227	1.87223	2.05278	1.28206	1.35204	0.485287	1.55206	0.518078	0.439706	0.699122	1.71573	2.41167	2.77447	0.529246	1.63329	1.4952	1.21123	1.29386	1.69704	2.14583	1.11795	1.17995	1.19435	1.20596	0.954279	2.72662	2.95204	2.93242	1.98615	1.66028
CODING	KNOWN	PARTIAL:FULL	chr2	FAM126B	NM_001321622.1	minor	3.691	0.208	-	2.98068	2.39912	3.79438	3.64806	3.26691	2.53071	5.93968	3.31467	4.20725	2.4712	3.15125	3.26978	4.96789	2.60113	2.92547	3.03556	5.02097	1.43413	3.27162	3.5971	3.39896	6.44961	3.46754	5.12283	8.65326	1.99537	3.55397	4.70183	3.6944	4.89842	3.84701	4.22554	3.1706	2.5823	4.7417	3.78449	4.86732	3.52556	5.08177	2.6844	4.05985	3.88712	5.5808	3.70106	4.6627	5.27647	3.84517	4.99122	2.41167	3.32936	2.38161	2.85826	4.02555	0.605615	4.65788	3.05467	2.64102	1.2577	4.36582	3.31765	2.41192	3.4354	4.61428	3.39484	3.5189	2.15166	4.5977
CODING	KNOWN	PARTIAL:SINGLE:FULL	chr2	EPC2	ENST00000258484.10	minor	1.363	0.288	-	1.8968	0.872409	1.89719	0.547209	1.22509	1.61045	2.37587	2.20978	1.05181	1.09831	0	1.03256	2.83879	1.73409	2.23712	1.7346	1.43456	1.07559	3.27162	0.64234	2.54922	0.889602	1.73377	1.02457	1.83554	2.66049	1.61544	0.806028	2.5333	1.00481	0.686965	1.78773	1.09752	0.983732	0.148178	0.560666	2.02805	1.12818	1.06985	1.10534	1.06838	1.35204	1.45586	1.79084	0.69077	1.97868	1.04868	1.09183	1.447	0.83234	1.05849	0.816647	1.4952	0.605615	2.19956	1.69704	1.15545	2.37565	0.589976	0.265412	2.27793	1.52685	1.88766	0.73801	0.195495	1.48961	0.127714
CODING	KNOWN	PARTIAL:FULL	chr2	CENPO	NM_001199803.2	minor	3.641	0.24	-	3.52262	2.61723	2.52959	1.64163	1.63346	0.920257	2.77185	1.10489	4.55785	5.90341	5.21168	3.61396	2.12909	4.68203	3.95799	1.95143	1.29111	1.25486	4.14405	3.5971	3.11571	2.0016	3.0341	4.3544	2.09776	2.99305	10.0157	4.97051	1.79442	5.65203	6.04529	2.27529	3.29255	0.983732	4.44534	4.20499	5.57714	4.23068	4.27939	4.10555	3.41882	2.02806	0.727931	2.38778	1.03616	2.85809	4.01995	3.58744	1.447	5.27148	3.4401	3.26659	10.8115	2.42246	0.388157	6.61844	2.64102	1.2577	7.19771	7.29884	3.0819	3.62626	4.40454	7.6753	7.62429	1.82063	5.10856
CODING	KNOWN	PARTIAL:SINGLE	chr2	CENPA	ENST00000335756.8	major	2.119	0.699	-	1.8968	2.18102	1.58099	1.09442	2.65437	2.07058	4.88374	1.808	1.92832	1.78475	2.18163	2.7535	3.01622	4.68203	2.23712	1.51778	1.43456	1.07559	2.39919	3.08323	1.13299	2.66881	1.08361	1.53685	0.26222	1.33025	1.83083	1.61206	1.26665	2.13521	2.61047	0.487563	1.34141	0.3689	1.48178	1.40166	3.34628	3.66659	2.80835	1.42115	0.854706	1.18304	0.242644	3.93984	3.28116	0.219853	0.699122	1.24781	0.96467	0	2.77854	4.2874	4.37059	0	0.9057	3.22437	3.79647	1.2577	3.89384	3.98118	3.34989	3.05369	2.30714	4.28046	3.90989	1.48961	2.42657
CODING	KNOWN	PARTIAL	chr2	CCDC141	ENST00000409284.1	minor	0.979	0.193	-	1.8968	0.872409	0.316199	0.182403	2.45018	0	0.923951	1.00444	0.525906	1.51018	0.848413	1.72094	0	0.346817	0.516259	0.867302	0.717281	0.537797	2.61729	1.15621	0.283246	1.2232	0.433443	0.768424	1.3111	2.66049	1.93853	0.806028	0	0.376802	1.37393	0.975125	0.853624	0.983732	0.296356	0.840999	0.608415	1.69227	0.802385	1.42115	0.641029	1.18304	0.727931	1.55206	1.20885	0.219853	0.524342	1.87171	1.68817	2.49702	0.396935	0.816647	0.345047	0	0.129386	0.678815	0.495192	0.419233	1.06196	1.32706	0.535983	0.763423	2.93636	0.73801	1.95495	0.827561	1.40485
CODING	KNOWN	PARTIAL:SINGLE:FULL	chr2	CASP10	ENST00000286186.10	minor	4.151	0.298	-	3.52262	2.39912	5.05918	6.38411	2.04182	4.83135	5.01573	5.72534	2.80483	6.31528	7.51452	6.71165	4.79046	6.58952	3.61382	2.81873	5.45133	3.94385	3.27162	2.95476	5.94817	3.55841	2.60066	3.32984	3.14664	2.32793	4.63093	2.55242	2.21664	8.54084	3.9844	5.52571	4.14617	1.96746	2.96356	2.66316	5.37434	5.6409	1.7385	5.3688	6.41029	3.71811	7.03666	5.85007	5.00809	1.31912	3.49561	3.74342	4.34101	4.71659	2.38161	2.24578	2.41533	6.66176	3.49341	2.71526	5.61217	1.95642	2.35991	3.71577	3.61788	2.29027	6.92142	3.98525	5.86484	2.15166	4.08685
CODING	KNOWN	PARTIAL	chr2	BIRC6	XM_005264451.4	minor	1.468	0.032	-	1.8968	1.09051	2.52959	1.09442	1.22509	2.30064	2.50787	2.31022	2.10362	0.686443	1.21202	1.03256	2.12909	2.0809	1.20461	0.433651	0.717281	1.43413	1.52675	0.770808	1.69948	2.78001	1.08361	2.04913	4.19552	1.99537	0.646176	0.403014	1.26665	1.00481	1.23654	1.46269	1.46335	1.22967	0.740891	0.420499	1.21683	1.55125	1.33731	0.473718	1.28206	2.53508	1.94115	1.0745	1.38154	0.879412	0.524342	1.55976	1.68817	0.83234	1.32312	1.22497	1.4952	1.21123	1.8114	0.848518	0.825319	2.23591	1.17995	1.19435	2.14393	1.33599	3.56558	1.47602	1.17297	1.82063	1.27714
CODING	KNOWN	PARTIAL	chr2	ANKRD36C	ENST00000456556.5	minor	1.83	0.149	-	1.8968	1.52671	4.11058	1.09442	1.22509	0.920257	4.61975	3.11378	1.75302	1.51018	0.363606	0.344187	3.37107	0.867043	1.20461	1.7346	0.860737	1.79266	0.654323	0.899276	3.96545	1.2232	3.0341	2.30527	3.40886	2.32793	2.6924	1.0747	4.96105	0.753604	2.74786	4.55059	1.82919	1.8445	1.3336	1.82216	0.81122	2.67943	2.13969	2.5265	0.427353	3.88712	1.94115	2.98473	2.245	4.61691	0.699122	2.02768	0.482335	1.94213	1.05849	0.204162	1.26517	0	1.42324	0.848518	1.8157	0.978209	1.41594	1.06165	3.2159	1.7177	1.0487	1.47602	1.17297	0.496537	0.255428
CODING	KNOWN	PARTIAL	chr2	ANAPC1	XM_011511636.2	minor	1.258	0.052	-	1.8968	0.436204	0.948596	1.27682	0.408364	0.230064	1.45192	0.602667	0.701208	1.51018	1.93923	1.03256	2.30652	0.520226	2.06504	1.95143	1.57802	1.79266	1.52675	1.79855	1.98272	1.4456	0.866886	1.02457	1.57332	2.32793	1.50774	1.88073	2.95552	0.879204	0.961751	1.78773	1.21946	0.860766	0.592713	1.54183	2.02805	0.282045	0.534923	1.89487	0.854706	1.52105	2.18379	1.31328	1.72693	1.97868	2.09737	1.24781	0.241167	0.554893	1.45543	0.204162	1.26517	0	1.03509	1.18793	1.15545	0.558977	1.65193	1.45977	1.87594	1.14513	0	0.885612	0.390989	1.15859	1.02171
CODING	KNOWN	PARTIAL	chr2	AFTPH	XR_244940.3	minor	2.346	0.04	-	1.8968	1.96292	0.948596	1.45922	1.63346	2.76077	2.50787	1.90845	2.80483	2.05933	1.09082	0.344187	2.83879	1.04045	3.61382	2.38508	3.72986	2.50972	2.18108	2.05549	1.69948	1.2232	1.95049	3.0737	2.6222	2.66049	2.04622	2.68676	2.21664	2.26081	3.84701	2.60033	2.80476	0.614833	0.889069	1.96233	2.43366	0.423068	2.40716	0.473718	1.70941	1.69005	2.42644	1.79084	0.518078	1.31912	1.92259	2.18366	2.89401	2.21957	0.79387	2.04162	3.79551	1.21123	4.14034	3.73348	2.14583	3.35386	4.60181	1.06165	4.68985	4.38968	5.45324	2.50923	4.49637	3.64127	3.83142
CODING	KNOWN	PARTIAL	chr2	ACYP2	XM_017005411.1	major	1.593	0.493	-	1.8968	1.30861	2.21339	2.37124	1.22509	1.84051	2.63986	1.10489	1.05181	3.02035	1.81803	0.516281	1.77424	0.346817	2.5813	1.51778	1.86493	3.76458	2.8354	2.69783	1.13299	1.8904	2.60066	2.30527	1.83554	1.99537	0.753872	0.806028	0.633326	1.63281	1.78611	1.46269	0.731677	0.983732	1.3336	1.54183	0.81122	1.12818	1.87223	0.78953	1.49574	0.33801	0.970574	0.358168	0.69077	0.439706	1.22346	1.55976	1.68817	0.83234	0.661558	2.04162	1.61022	1.21123	2.45833	1.86674	1.8157	1.53719	2.24191	0.928943	2.14393	1.90856	2.0974	2.21403	1.75945	1.65512	2.55428
CODING	KNOWN	PARTIAL	chr19	ZNF780A	XM_011526772.2	minor	0.864	0.054	-	1.8968	0.872409	2.21339	1.27682	0.204182	1.38039	0.395979	1.10489	0	0.274577	0.727212	0.516281	0.532273	0.520226	1.03252	0.650476	1.00419	0.717063	0.436216	0.256936	0	0.556001	0.650164	0.256141	1.57332	0	0.646176	1.0747	2.00553	0.502403	0.686965	1.13765	0.731677	2.33636	0.592713	0.840999	0.202805	0.846135	1.47104	0.78953	0.641029	1.18304	0.242644	0.835724	1.38154	0.659559	1.22346	0.467927	0.96467	1.38723	1.98467	1.42913	0.690094	1.21123	0.776314	0.848518	0.660256	1.81667	0.707972	1.06165	0.535983	0.763423	0.20974	0.885612	0.977473	0	1.40485
CODING	KNOWN	PARTIAL	chr19	ZNF331	ENST00000513929.5	minor	0.913	0.084	-	1.8968	0.218102	0	0.182403	0	0.460129	1.18794	2.10933	0	1.37289	0.363606	0.516281	0.887122	2.77454	1.20461	0.433651	1.00419	1.07559	0.654323	0	0.283246	0.667201	0	0.768424	1.57332	1.66281	4.52323	1.20904	1.68887	1.25601	1.23654	1.95025	2.07309	0.860766	0.889069	0.420499	1.11543	1.41023	1.33731	0.78953	0.213676	1.01403	1.21322	0.477557	0.172693	0	0	0.311951	0	0.277447	0	0.408323	0.920125	0.605615	2.58771	0.678815	1.48558	0.838465	0.707972	0.928943	1.87594	0.954279	0.20974	0.147602	1.17297	1.15859	0.766284
CODING	KNOWN	PARTIAL:FULL	chr19	ZNF260	XM_011526897.2	minor	1.937	0.144	-	3.52262	1.52671	1.89719	0.729612	0.408364	1.61045	2.11189	1.50667	1.22711	2.4712	0.727212	0.860468	2.12909	1.90749	1.89295	1.95143	2.58221	1.43413	1.09054	1.02774	1.13299	2.44641	0.866886	1.28071	4.71996	0.665123	1.93853	2.41808	3.79996	0.879204	2.88525	2.60033	1.46335	2.5823	2.07449	2.9435	1.11543	1.97432	1.33731	1.57906	2.56412	2.53508	2.42644	2.74595	1.20885	3.7375	2.09737	1.87171	2.41167	2.21957	0.926181	1.42913	2.07028	4.2393	2.19956	1.52733	1.48558	1.2577	1.76993	1.19435	1.07197	1.52685	2.0974	1.77122	4.69187	2.48268	0.893998
CODING	KNOWN	PARTIAL:SINGLE	chr19	ZNF211	ENST00000407202.6	minor	0.459	0.225	-	1.8968	0.436204	1.26479	0.364806	0.408364	0	0.791958	0.703111	0.525906	0.411866	0.363606	0.344187	0.354849	0.520226	0.344173	0.433651	0.286912	0.537797	0	0	0.283246	0.556001	0.216721	0.256141	0	0.332562	0.969264	0.67169	1.1611	0.125601	1.09914	0.812604	0.731677	0.614833	0.740891	0.280333	0.304208	0.423068	0.401193	0	1.70941	0.507015	0.727931	0.716335	0	1.53897	0.699122	0.467927	0	0	0	0.204162	0	0	0.258771	0.509111	0.330128	0.279488	0.117995	0.398118	0.267991	0	0.41948	0.442806	0	0.662049	0.510856
CODING	KNOWN	PARTIAL:SINGLE	chr19	SMG9	ENST00000270066.10	major	1.452	0.918	-	1.8968	0.654306	0.948596	0.547209	0	0.460129	3.43182	1.00444	0.175302	1.51018	1.93923	1.37675	1.24197	0.867043	0.172086	1.95143	1.86493	1.79266	3.05351	0.513872	1.13299	0.889602	0.433443	0.512283	1.57332	1.99537	1.29235	4.16448	5.27772	1.63281	1.9235	3.0879	2.68282	2.09043	1.03725	0.420499	1.52104	2.53841	0.936116	1.26325	3.20515	1.18304	2.91172	1.0745	0.863463	1.09926	0.873903	1.09183	0.241167	1.94213	1.05849	0.612485	0.345047	0.605615	2.32894	0.509111	0.495192	1.2577	1.65193	1.19435	2.27793	1.7177	1.67792	1.32842	1.95495	1.3241	0.63857
CODING	KNOWN	PARTIAL	chr19	SCAMP4	ENST00000588555.1	major	1.121	0.717	-	1.8968	1.09051	0.316199	1.09442	0.612546	0.920257	3.6958	1.40622	1.57772	0.823732	1.21202	1.03256	1.06455	1.56068	1.54878	1.08413	0.717281	0.896329	0.436216	0.385404	0.566493	1.0008	1.73377	1.28071	1.3111	0.332562	0.646176	1.61206	0.949989	0.251201	2.47308	1.95025	1.21946	1.72153	1.3336	0.981165	0.608415	0.56409	0.936116	1.73697	1.49574	1.35204	0.970574	1.91023	0.172693	3.07794	1.39824	0.779879	0.241167	1.94213	0.79387	1.22497	0.115016	0.605615	0.517543	0.848518	0.825319	0.419233	1.53394	1.32706	0.93797	0.763423	1.25844	1.03321	1.56396	0.496537	0.893998
CODING	KNOWN	PARTIAL:FULL	chr19	RPL18A	ENST00000222247.9	minor	4.165	0.028	-	2.98068	2.61723	2.84579	1.09442	2.246	3.45097	2.90385	4.01778	4.90846	3.5695	3.15125	2.40931	2.83879	2.77454	4.30216	2.81873	3.15604	5.91577	7.19756	3.08323	4.53194	4.33681	3.25082	2.81756	3.14664	5.98611	3.44627	4.43315	6.12215	2.76321	4.25918	5.85075	4.63396	3.07416	3.55628	2.38283	2.83927	2.67943	5.34923	3.78974	6.19662	7.09821	4.61023	3.3429	2.76308	3.7375	3.14605	2.33964	2.41167	2.49702	4.23397	6.73734	3.91053	3.02807	4.26973	7.80637	4.45673	6.14874	4.71981	5.30824	8.03974	6.4891	4.40454	4.72326	6.84231	7.94459	4.34227
CODING	KNOWN	PARTIAL:SINGLE	chr19	RNASEH2A	XM_006722619.2	minor	2.708	0.117	-	1.8968	3.92584	0.948596	1.27682	1.42927	0.920257	4.35577	3.11378	2.45423	1.37289	3.15125	1.20465	1.4194	2.77454	3.44173	3.46921	3.01258	2.15119	2.39919	2.8263	2.83246	2.44641	2.38394	3.32984	1.83554	2.99305	4.30784	1.61206	2.21664	1.00481	2.0609	2.27529	2.68282	3.56603	2.51903	4.20499	6.18556	4.23068	2.13969	1.89487	1.28206	1.35204	1.45586	2.14901	2.245	2.19853	1.92259	2.18366	2.41167	2.49702	4.23397	2.24578	4.94567	2.42246	2.84648	4.7517	2.14583	2.5154	2.24191	5.04283	4.15387	4.00797	1.88766	4.57566	3.7144	1.65512	4.08685
CODING	KNOWN	PARTIAL:SINGLE	chr19	POLRMT	XR_001753708.1	minor	0.678	0.259	-	1.8968	0	0.948596	0.729612	0.408364	0.230064	0.659965	1.40622	0.175302	0.549155	0.969615	0.172094	0.354849	0.693634	1.20461	0.216825	0.286912	1.07559	0.872431	0.385404	1.98272	0.667201	0.216721	0	1.83554	0	0.430784	0.403014	1.1611	0.502403	2.0609	0.487563	0.97557	0.860766	0.444534	0.560666	0.507013	0.423068	1.87223	0.78953	0.641029	0.33801	0.242644	1.31328	0.518078	0.439706	0.349561	0.311951	1.447	0.277447	0.529246	2.24578	0.690094	0.605615	0.258771	0.509111	0.330128	1.11795	0.707972	0.796237	0.535983	0.190856	0.41948	0.442806	0	0.496537	0.255428
CODING	KNOWN	PARTIAL:SINGLE:FULL	chr19	PGLS	XM_011527897.2	major	1.236	0.692	-	1.8968	0.872409	0.632397	0.912015	0.612546	1.38039	2.50787	1.808	0.525906	0.549155	1.21202	0.344187	1.24197	0.693634	2.5813	0.867302	1.29111	1.79266	0.654323	0.513872	0.566493	0.778402	0.433443	1.02457	1.04888	2.99305	0.646176	1.34338	1.47776	0.502403	0.961751	2.92538	3.1706	0.3689	0.740891	0.140166	1.62244	1.2692	1.20358	1.73697	1.49574	1.69005	1.94115	0.596946	0	1.09926	1.04868	0.623903	1.68817	0.83234	0.396935	0.612485	1.26517	1.81684	1.42324	3.73348	1.32051	1.67693	1.29795	1.59247	2.41192	2.48113	0.62922	0.73801	0.781978	1.15859	0.63857
CODING	KNOWN	PARTIAL	chr19	MZF1	ENST00000600004.1	major	1.345	1	-	1.8968	1.09051	2.84579	0.547209	0.408364	2.07058	5.01573	1.70756	0.87651	1.78475	0.848413	0.516281	1.4194	2.60113	1.54878	1.30095	2.15184	0.896329	1.96297	0.128468	1.41623	1.3344	2.16721	1.79299	1.3111	0	2.90779	1.34338	1.68887	0.879204	1.23654	0.325042	1.21946	0.614833	1.48178	3.22383	1.01403	2.82045	0.401193	2.5265	1.28206	3.2111	3.8823	2.86534	0.345385	1.09926	1.22346	0.623903	2.41167	1.10979	0.264623	1.02081	0.690094	0	0.258771	0.169704	0.990383	0.279488	0.825967	0.66353	1.20596	0.763423	0.41948	1.32842	0.586484	0.496537	0.766284
CODING	KNOWN	PARTIAL	chr19	MPV17L2	ENST00000533807.3	minor	2.311	0.356	-	1.8968	2.18102	0.948596	1.45922	1.83764	0.460129	1.71591	1.808	1.22711	2.19662	2.30284	1.03256	4.08076	2.77454	3.44173	2.16825	1.72147	2.33046	2.18108	1.28468	5.09843	2.44641	1.30033	2.81756	3.67108	3.65818	1.72314	1.20904	3.27218	1.63281	1.37393	2.11277	0.853624	5.04163	1.03725	1.96233	1.31823	1.83329	2.00596	2.05278	1.70941	2.36607	3.39701	0.716335	0.345385	0.659559	2.44693	1.09183	2.41167	1.66468	1.58774	2.04162	5.29072	0.605615	3.75218	4.4123	1.98077	3.91284	2.83189	2.91953	4.28786	2.48113	2.93636	2.06643	2.34593	5.62742	3.44828
CODING	KNOWN	PARTIAL	chr19	MPND	NM_001300862.1	major	1.127	0.716	-	1.8968	0.654306	1.26479	0	1.02091	1.84051	0.791958	1.60711	0	0.823732	0.60601	0.172094	1.95167	0.520226	1.72086	0.433651	0.430369	0.717063	0.872431	1.54162	1.69948	0.556001	0.650164	0.768424	0.52444	0.997685	1.29235	1.61206	1.26665	0.753604	1.9235	1.46269	1.34141	2.45933	0.296356	0	1.52104	1.2692	0.534923	0.78953	1.28206	0.507015	1.21322	0.835724	0	0	1.04868	0.311951	0.482335	0.554893	1.05849	1.63329	2.07028	0	1.55263	2.54555	2.47596	1.67693	1.53394	2.78683	2.27793	0.763423	1.0487	2.06643	1.95495	1.82063	1.40485
CODING	KNOWN	PARTIAL:SINGLE	chr19	ILVBL	XM_005259717.4	major	1.677	1	-	1.8968	0.654306	1.26479	0.547209	1.02091	3.91109	5.01573	1.60711	0.87651	1.09831	1.69683	1.72094	1.24197	1.04045	1.20461	0.650476	0.286912	2.33046	1.74486	1.02774	1.13299	1.0008	0.433443	0.256141	1.04888	1.33025	2.36931	1.34338	3.48329	1.88401	2.19829	2.60033	2.56087	0.737799	0.592713	0.700832	1.01403	1.2692	2.27342	0.473718	1.06838	0.845025	0.485287	0.477557	0	0.439706	0.349561	0.935854	1.447	0.83234	0.661558	5.51237	3.22044	0	2.58771	3.05467	2.80609	2.5154	4.01184	3.45036	3.34989	2.29027	4.82402	1.32842	2.54143	1.98615	1.788
CODING	KNOWN	PARTIAL	chr19	EPS15L1	ENST00000592031.5	major	1.674	0.232	-	1.8968	1.52671	1.89719	0.912015	1.02091	0.690193	2.37587	1.90845	0.701208	1.37289	1.81803	3.09768	2.12909	2.25431	0.344173	1.30095	1.29111	0.537797	1.96297	1.54162	0.566493	0.556001	0.433443	1.02457	1.3111	1.33025	1.83083	1.47772	2.42775	2.26081	0.824358	1.62521	0.487785	2.45933	1.03725	3.78449	1.82525	1.55125	2.00596	0.947436	8.11971	3.88712	4.12494	3.22351	1.20885	3.29779	2.97127	1.87171	1.447	1.66468	2.64623	2.44994	0.920125	2.42246	0.129386	0.509111	0.990383	0.419233	1.53394	0.928943	0.669979	1.7177	0.41948	1.18082	0.977473	1.3241	0.766284
CODING	KNOWN	PARTIAL	chr19	CLEC17A	XM_017026785.1	minor	3.147	0.148	-	1.8968	2.61723	8.53736	0.547209	2.65437	2.99084	4.22378	7.63378	1.75302	3.84408	0.848413	6.19537	3.72591	1.90749	1.72086	5.20381	2.2953	5.91577	8.94242	0.64234	2.54922	0.778402	1.08361	0.512283	11.7999	0.332562	2.47701	4.97051	10.3443	1.75841	3.57222	4.71311	4.7559	3.56603	2.22267	2.24266	1.01403	2.25636	5.48297	4.73718	4.27353	10.3093	5.82345	2.02962	1.03616	5.49632	4.19473	4.36732	0.96467	3.05191	2.64623	0	0.115016	2.42246	1.68201	0.339407	1.65064	3.49361	1.06196	1.32706	2.27793	1.90856	0.62922	1.03321	0.781978	2.15166	0.510856
CODING	KNOWN	PARTIAL	chr19	ADGRE5	ENST00000358600.7	minor	1.634	0.192	-	1.8968	1.96292	5.37538	0.729612	1.42927	3.45097	4.09178	0.602667	1.57772	2.4712	1.21202	0.860468	1.95167	1.21386	0.860432	1.30095	2.2953	0.717063	4.58026	0.256936	0.283246	0.778402	0.433443	1.53685	2.35998	0.332562	1.50774	2.14941	2.3222	0.376802	1.9235	2.11277	1.09752	1.35263	2.96356	2.80333	0.81122	1.55125	0.133731	3.15812	1.49574	3.88712	3.8823	1.67145	0.863463	3.7375	1.22346	3.27549	1.68817	2.49702	1.32312	1.22497	0.805109	3.02807	1.16447	0.339407	0.825319	0.279488	1.76993	0.530824	0.535983	0.954279	1.0487	0.590408	0.586484	0.662049	0.766284
CODING	KNOWN	PARTIAL	chr18	SMCHD1	XR_001753172.1	minor	1.034	0.082	-	1.8968	2.39912	1.26479	0	0.408364	1.38039	2.90385	1.40622	0.701208	1.37289	0.363606	0.516281	1.24197	1.56068	1.20461	1.08413	0.143456	0.537797	1.52675	0.256936	1.13299	0.667201	0.433443	1.28071	1.3111	1.66281	1.07696	0.537352	1.26665	1.25601	1.09914	0.975125	0.97557	1.4756	0.296356	0.560666	0.81122	0.56409	0.668654	0.631624	2.13676	0.67602	0.727931	0.596946	0.345385	1.75882	1.22346	0.155976	0.241167	1.66468	0.264623	1.02081	1.03514	0	1.29386	1.52733	1.8157	1.39744	1.29795	1.59247	0.803974	0.763423	0.83896	1.77122	1.75945	0.827561	0.893998
CODING	KNOWN	PARTIAL	chr18	ME2	ENST00000640965.1	minor	1.696	0.065	-	1.8968	1.30861	0.948596	0.364806	1.22509	0.460129	1.31993	1.30578	1.40242	1.37289	2.18163	1.54884	0.709698	1.90749	2.23712	1.30095	2.43875	1.61339	2.39919	0.770808	0.849739	2.55761	0.433443	2.04913	2.88442	3.32562	1.40005	2.41808	1.26665	1.63281	1.78611	2.11277	1.21946	2.09043	1.48178	1.82216	1.62244	2.39738	1.06985	0.947436	1.70941	1.85906	3.39701	1.55206	1.72693	2.41838	1.22346	1.87171	1.20584	1.38723	0.661558	1.02081	3.45047	0	2.07017	1.35763	1.65064	2.09616	1.17995	2.256	2.67991	1.90856	2.72662	1.91883	2.73692	0.827561	2.68199
CODING	KNOWN	PARTIAL	chr18	LDLRAD4	XR_001753274.1	minor	0.946	0.081	-	1.8968	0.218102	2.84579	2.18884	0.816728	0.230064	1.18794	0.803556	2.62953	0.549155	0.363606	0	1.24197	1.04045	0.516259	0.216825	1.00419	3.04752	0.872431	1.15621	1.13299	1.0008	0	0	1.57332	0.332562	0.753872	0.67169	0.422217	0.753604	1.51132	0.487563	1.46335	0.245933	0.889069	0.840999	1.52104	0.705113	2.54089	0.78953	1.28206	0.67602	0.242644	0	0.172693	0.659559	0.699122	0.623903	1.447	0.554893	2.11699	0.816647	0.690094	1.21123	1.16447	1.01822	1.32051	1.53719	0.235991	0.530824	1.33996	0.954279	0	0.590408	0.586484	1.82063	0.63857
CODING	KNOWN	PARTIAL:SINGLE	chr18	GALNT1	ENST00000589189.5	minor	2.209	0.072	-	1.8968	2.83533	2.84579	0.912015	2.04182	2.53071	4.35577	2.712	1.57772	1.92204	1.45442	2.06512	3.01622	1.56068	2.5813	2.60191	2.58221	3.04752	2.8354	1.41315	1.41623	2.78001	1.08361	0.512283	3.67108	2.99305	1.40005	2.95544	4.43328	2.51201	3.02265	3.57546	1.46335	3.93493	1.3336	1.2615	2.94067	2.53841	0.936116	2.05278	2.77779	1.52105	2.42644	3.22351	0.863463	1.31912	1.22346	1.71573	2.89401	0.554893	1.58774	1.42913	1.38019	2.42246	4.91666	1.52733	1.65064	2.09616	2.71389	1.72518	1.87594	3.24455	2.72662	1.03321	3.5189	0.496537	1.53257
CODING	KNOWN	PARTIAL	chr18	ANKRD12	XM_017025663.1	minor	1.79	0.058	-	1.8968	1.30861	3.79438	2.37124	1.22509	1.15032	1.45192	1.30578	0.87651	1.78475	0.848413	2.06512	3.19364	1.21386	0.860432	1.30095	1.00419	1.97192	1.30865	1.28468	1.69948	2.78001	3.0341	1.53685	2.88442	0.332562	2.15392	0.537352	3.16663	1.63281	3.02265	1.78773	2.80476	3.19713	3.4081	2.66316	1.62244	1.97432	4.01193	1.26325	2.13676	2.53508	3.63965	1.43267	1.55423	1.09926	2.79649	0.623903	0.482335	0.83234	1.1908	2.85826	1.15016	3.02807	1.68201	1.01822	2.14583	1.53719	0.943962	0.398118	1.33996	1.14513	0.83896	0.590408	0.781978	2.48268	1.91571
CODING	KNOWN	PARTIAL:SINGLE	chr17	TOP3A	XM_011524001.2	major	1.102	0.636	-	1.8968	0.872409	0	0.364806	0	0.460129	4.22378	1.60711	0.701208	0.686443	0.727212	1.20465	0.709698	1.04045	0.688346	0.867302	0.573825	1.43413	2.39919	0.513872	0.283246	0.444801	0.216721	0.256141	1.3111	1.33025	1.29235	1.20904	2.84997	1.00481	0.961751	0.975125	1.46335	0.491866	1.03725	0.140166	1.01403	1.41023	1.20358	0.315812	1.28206	0	0.485287	0.596946	0.69077	0	0.349561	0.623903	0.241167	0.277447	0.661558	2.04162	1.95527	1.21123	2.32894	2.03644	2.31089	1.81667	1.76993	0.928943	2.94791	0.763423	0.62922	0.885612	2.54143	1.48961	2.80971
CODING	KNOWN	PARTIAL:FULL	chr17	TMEM106A	XM_006721658.2	major	1.594	0.299	-	2.16777	1.96292	0.948596	0.729612	2.85855	0.690193	0.923951	1.30578	2.62953	2.19662	1.33322	1.03256	1.4194	1.73409	0	1.30095	1.86493	2.15119	3.70783	0.385404	2.83246	1.4456	1.30033	2.81756	2.35998	0.665123	0.646176	1.34338	2.11109	0.753604	0.549572	1.62521	1.95114	0.860766	3.55628	0.700832	0.40561	3.1025	0.802385	2.21068	1.28206	1.52105	1.69851	1.91023	4.49001	1.75882	1.04868	0.935854	1.20584	1.94213	1.58774	0.408323	0.575078	1.81684	2.7171	2.20615	1.48558	2.23591	1.17995	1.06165	1.20596	2.48113	0.62922	0.590408	2.15044	1.98615	1.27714
CODING	KNOWN	PARTIAL	chr17	TLK2	XM_017024051.1	minor	1.632	0.199	-	1.8968	0.654306	1.58099	1.27682	1.02091	0.230064	3.8278	2.81245	1.05181	1.37289	1.09082	2.92559	3.01622	2.0809	1.20461	1.51778	1.86493	0.717063	2.39919	1.15621	1.69948	1.3344	1.73377	2.56141	3.67108	0.997685	0.646176	1.74639	2.5333	0.879204	1.23654	2.27529	1.21946	1.96746	0.740891	0.700832	1.21683	1.2692	2.00596	0.473718	2.35044	2.02806	1.21322	1.19389	0.69077	2.19853	1.39824	1.71573	1.68817	1.10979	0.926181	2.6541	1.4952	0	3.10526	1.69704	1.32051	2.23591	0.707972	1.99059	2.54592	1.33599	2.51688	2.06643	2.15044	0.496537	1.91571
CODING	KNOWN	PARTIAL:SINGLE:FULL	chr17	SHMT1	XM_005256767.3	minor	2.101	0.247	-	2.16777	0.654306	0.948596	0.364806	0.816728	1.38039	2.63986	3.616	1.22711	1.09831	1.45442	0.688374	1.59682	1.38727	0.344173	0.650476	1.00419	1.07559	1.52675	1.41315	1.13299	2.55761	1.08361	2.04913	1.57332	4.3233	2.6924	2.95544	1.37221	2.88881	2.47308	4.55059	2.56087	2.2134	2.37085	1.82216	2.63647	1.41023	1.60477	0.78953	0.213676	1.01403	1.21322	0.358168	0.69077	0	0.174781	2.65159	0.723502	1.10979	0.926181	4.49156	5.63576	0.605615	2.45833	5.93963	3.13621	3.63335	4.48382	6.36989	2.94791	3.24455	2.0974	2.65683	6.64681	1.48961	4.72542
CODING	KNOWN	PARTIAL	chr17	SEC14L1	ENST00000585618.5	minor	0.733	0.055	-	1.8968	0.436204	1.26479	0.912015	0	0.230064	1.58392	0.401778	0.350604	0.549155	0.242404	0.516281	0.887122	0.520226	0.688346	0.433651	0.573825	0.537797	1.09054	0.513872	0.566493	1.2232	0.433443	2.30527	0	1.33025	0.646176	0.403014	1.37221	1.13041	1.64872	2.27529	1.82919	0.491866	0.592713	0.700832	0.507013	0	0.133731	0.473718	0.641029	0.67602	1.21322	0.477557	0	0	0.524342	0.935854	0.482335	0	0.529246	0.612485	1.26517	0	0.776314	0.509111	0.660256	0.698721	0.943962	0.398118	1.74194	0.572567	0.83896	0.590408	0.781978	0.496537	1.02171
CODING	KNOWN	PARTIAL:SINGLE	chr17	PIK3R5	NM_001251851.1	major	1.395	1	-	1.8968	1.96292	1.58099	0.547209	0.612546	1.61045	1.71591	2.10933	1.05181	1.09831	0.242404	1.54884	1.59682	0.520226	2.5813	1.08413	0.573825	0.717063	1.96297	0.256936	1.13299	1.112	2.60066	1.28071	2.88442	0	1.07696	4.03014	6.22771	2.51201	1.78611	1.78773	3.65839	0.614833	1.18543	0.840999	0.81122	0.56409	5.08177	0.315812	2.35044	1.18304	2.66908	0.477557	0.518078	0.879412	0.174781	0.311951	0.482335	0.554893	1.45543	1.02081	0.920125	2.42246	1.16447	1.35763	0.990383	0.419233	0.235991	0.398118	2.14393	1.14513	2.0974	0.590408	0.586484	1.48961	0.63857
CODING	KNOWN	PARTIAL	chr17	NCOR1	ENST00000460276.5	minor	1.371	0.025	-	1.8968	2.61723	1.89719	0.547209	0.408364	0	4.09178	2.10933	1.22711	1.2356	1.93923	0.172094	0.532273	1.21386	2.06504	1.30095	0.286912	1.61339	1.96297	0.899276	3.11571	1.8904	0.866886	1.02457	2.35998	3.32562	0.969264	0.806028	1.79442	0.502403	1.09914	2.92538	1.34141	2.45933	0.444534	0.840999	0.304208	1.97432	1.7385	0.947436	0.641029	1.35204	1.21322	0.477557	0	1.53897	1.39824	0.467927	0.96467	1.38723	0.661558	1.22497	1.72523	0.605615	3.75218	1.35763	2.14583	1.81667	1.29795	1.06165	0.669979	1.14513	1.25844	1.62362	1.36846	1.15859	0.766284
CODING	KNOWN	PARTIAL:FULL:SINGLE	chr17	MMD	ENST00000262065.7	minor	2.303	0.345	-	2.70971	2.61723	4.11058	0.182403	3.67528	2.07058	1.58392	1.00444	0.87651	1.09831	2.30284	3.78606	2.30652	1.90749	4.99051	1.95143	1.00419	3.22678	4.58026	1.15621	2.26597	1.668	2.16721	2.81756	4.71996	1.66281	1.72314	1.88073	2.42775	1.75841	2.61047	1.30017	1.46335	4.30383	1.48178	1.40166	1.01403	2.11534	0.802385	1.26325	2.56412	0.845025	1.94115	2.98473	1.03616	1.09926	0.524342	1.55976	1.92934	4.1617	1.05849	2.44994	2.1853	6.05615	3.75218	1.35763	3.30128	2.09616	3.53986	2.1233	3.88588	2.67198	4.40454	1.47602	2.54143	2.48268	2.29885
CODING	KNOWN	PARTIAL:FULL	chr17	MAP2K4	XM_005256753.2	minor	1.177	0.288	-	1.8968	0.872409	1.58099	0.912015	0.816728	0.920257	1.05594	1.50667	0.701208	0.686443	0.848413	1.54884	1.4194	1.21386	0.860432	1.30095	1.72147	0.537797	0.654323	1.67008	2.54922	0.667201	1.08361	0.256141	2.35998	0.665123	1.40005	0.806028	1.37221	1.00481	0.961751	2.43781	1.95114	0.614833	0.592713	1.54183	0.608415	0.987158	1.87223	0.473718	1.28206	0.33801	0.485287	0.716335	0	1.31912	0.873903	0.467927	1.447	1.38723	0.661558	0.612485	1.26517	0.605615	1.55263	1.52733	1.15545	2.23591	1.41594	1.45977	1.33996	1.7177	2.30714	1.77122	2.15044	0.662049	1.14943
CODING	KNOWN	PARTIAL:SINGLE	chr17	KIAA0753	XM_011524091.2	minor	0.854	0.198	-	1.8968	0.654306	0.948596	0.182403	2.04182	0.690193	1.71591	1.20533	0.350604	0.823732	0.242404	0.688374	0.887122	0.867043	1.03252	0.216825	1.57802	0.537797	1.30865	1.02774	0.283246	0.444801	0.866886	1.53685	0.78666	0.665123	0.323088	1.0747	1.26665	1.13041	0.412179	1.30017	0.365839	1.35263	0.889069	0.560666	0.507013	0.56409	0.802385	0.157906	0.213676	0.67602	0	1.31328	0.518078	0.439706	0.349561	1.40378	0.96467	0.83234	0.132312	0.612485	2.41533	0	1.55263	1.01822	0.495192	1.81667	2.24191	0.265412	0.535983	0.954279	1.46818	1.18082	0.781978	0.331024	0.510856
CODING	KNOWN	PARTIAL:SINGLE:FULL	chr17	HOXB7	ENST00000239165.8	major	4.267	1	-	2.43874	2.61723	2.84579	4.19527	4.69619	3.91109	7.65559	2.91289	1.40242	5.62883	5.09048	8.77677	4.43561	2.25431	4.99051	4.77016	4.01677	2.68899	8.06999	3.08323	6.79791	1.8904	3.25082	1.28071	3.67108	4.65586	4.73862	1.74639	4.96105	3.01442	3.29743	5.20067	4.26812	4.05789	1.48178	1.682	6.79397	3.80761	0.534923	2.05278	3.6325	4.39413	3.63965	0.596946	4.83539	0.219853	5.24342	3.43147	3.37634	3.32936	1.58774	4.69572	3.6805	3.63369	10.9978	5.09111	7.09775	10.7603	9.20363	5.44095	3.88588	3.24455	8.59934	6.19928	5.08286	4.63434	3.7037
CODING	KNOWN	PARTIAL	chr17	HGS	ENST00000571647.1	major	0.652	0.44	-	1.8968	0.218102	0.632397	0.182403	0.204182	1.38039	1.58392	0.904	1.05181	0.686443	0	1.37675	0.887122	2.25431	0.516259	0	0	0.179266	0.218108	0	0	0.333601	0.216721	0.256141	0.78666	0.997685	1.07696	0.537352	1.05554	0.502403	0.412179	0.812604	1.46335	1.22967	0.889069	1.12133	0.40561	1.55125	0.802385	0.78953	0.213676	0.507015	3.63965	0.477557	0.345385	0.879412	0.873903	0.779879	0	1.10979	0.926181	0.204162	0.230031	0	0.517543	0	0.330128	0	0.825967	0	0	0.572567	0	0.590408	0	0.993073	0.255428
CODING	KNOWN	PARTIAL:FULL	chr17	GRN	XM_005257253.1	major	4.395	0.812	-	2.16777	3.05343	3.79438	0.547209	1.22509	3.2209	3.8278	2.51111	1.22711	1.64746	1.57563	1.89303	4.25819	1.38727	3.09756	2.38508	3.29949	5.73651	5.6708	2.18396	4.53194	2.33521	2.81738	4.09826	3.40886	8.6466	3.87706	6.85124	9.60545	3.89362	4.80876	9.75125	9.7557	2.82823	1.3336	0.840999	2.73787	4.08965	3.477	4.57927	3.20515	4.73214	6.55138	1.67145	0.172693	1.53897	1.39824	3.11951	1.20584	1.10979	1.72005	7.75815	6.55589	2.42246	8.02191	12.2187	8.74839	11.3193	5.89976	5.83907	7.10177	11.4513	6.71168	4.57566	9.38374	4.30332	6.76884
CODING	KNOWN	PARTIAL:SINGLE	chr17	GGA3	ENST00000613421.4	major	1.257	0.614	-	1.8968	0.654306	1.58099	0.364806	0.612546	1.15032	2.24388	1.20533	0.87651	1.51018	0.727212	0.344187	1.59682	1.38727	0.860432	0.433651	0.860737	0.717063	1.74486	0.64234	1.98272	1.3344	0.650164	0.768424	2.09776	1.33025	2.15392	1.20904	2.5333	0.879204	2.47308	1.46269	2.43892	1.35263	0.296356	0.700832	0.40561	0.705113	2.40716	0.631624	0.427353	0.67602	0.242644	0.596946	0.172693	0.439706	0.174781	0.311951	0.96467	0.277447	0.396935	2.44994	1.03514	1.21123	1.8114	2.20615	1.48558	2.65514	2.00592	0.796237	3.2159	1.90856	3.56558	0.885612	2.15044	0.993073	1.91571
CODING	KNOWN	PARTIAL	chr17	DHRS7B	ENST00000581020.1	minor	1.204	0.031	-	1.8968	1.30861	1.58099	0.364806	0.612546	1.38039	1.97989	0.602667	1.05181	1.2356	0.727212	0.516281	2.12909	0.867043	0.516259	1.08413	1.14765	0.717063	2.39919	0.128468	1.98272	1.2232	1.95049	1.28071	2.35998	2.99305	1.83083	0.268676	1.47776	0.125601	0.961751	0.812604	1.70725	2.45933	2.07449	0.981165	0.507013	1.2692	1.33731	0.631624	2.35044	1.52105	1.45586	1.55206	1.72693	2.19853	1.22346	2.49561	0.723502	1.10979	1.72005	0.816647	2.41533	0	1.16447	1.01822	0.660256	0.698721	0.235991	0.530824	0.267991	1.33599	0.20974	1.32842	0.781978	0	0.63857
CODING	KNOWN	PARTIAL:SINGLE	chr17	COPRS	XM_005258000.1	major	1.605	0.527	-	1.8968	1.96292	2.21339	1.27682	1.02091	1.15032	3.29982	3.11378	0.350604	1.92204	2.42404	2.5814	0.709698	1.21386	1.54878	1.30095	0.860737	3.40605	1.52675	1.28468	1.41623	2.1128	0.216721	0.768424	3.9333	1.99537	1.07696	1.34338	3.06108	0.753604	2.47308	3.73798	1.46335	2.5823	1.18543	0.981165	0.81122	0.987158	1.47104	1.42115	0.854706	1.69005	1.69851	1.43267	0.345385	1.09926	0.873903	0.623903	0.482335	0.554893	1.32312	2.04162	1.95527	0.605615	1.55263	1.69704	0.660256	4.61156	1.17995	1.06165	2.14393	1.33599	2.51688	1.91883	1.56396	0.662049	2.17114
CODING	KNOWN	PARTIAL	chr17	CDK12	XM_011524894.2	minor	0.539	0.343	-	1.8968	0	1.58099	0.547209	0.612546	0.230064	1.05594	0.703111	0.87651	0.411866	0.363606	0.172094	0.354849	0.520226	0.860432	0.650476	0.430369	1.43413	0.872431	0.513872	0.849739	0.444801	0	0	0.26222	0.332562	0.646176	0.268676	0.73888	0.502403	0.686965	0.975125	0.487785	1.1067	1.18543	1.12133	0.507013	0.282045	0.802385	0.473718	0.213676	0.169005	0.242644	0.835724	0.518078	0.659559	0.524342	0.623903	0	0.277447	0.132312	0	0.460062	1.21123	0.388157	0.339407	0	0.558977	0.235991	0.265412	0.401987	0.763423	0.41948	0.73801	0.195495	0.165512	0
CODING	KNOWN	PARTIAL	chr17	CASC3	XM_005257163.1	minor	1.382	0.153	-	1.8968	1.30861	3.16199	0	1.22509	0.920257	0.395979	1.30578	0.175302	1.51018	1.21202	2.5814	1.06455	1.04045	1.20461	1.7346	2.58221	1.97192	1.52675	0.64234	2.26597	0.778402	1.08361	1.28071	2.88442	1.33025	1.07696	1.47772	3.27218	1.13041	2.47308	0.975125	1.95114	1.72153	0.296356	0.981165	0.912623	1.2692	0.267462	0.157906	0.641029	1.69005	1.45586	0.238778	0.518078	0.219853	0.349561	1.24781	0	0.554893	0.529246	0.204162	1.61022	3.02807	3.10526	1.69704	1.8157	3.07437	1.06196	2.1233	2.00994	1.52685	1.67792	0.590408	4.10539	0.331024	2.17114
CODING	KNOWN	PARTIAL	chr17	BRCA1	NM_007299.3	minor	3.548	0.196	-	1.8968	5.23445	1.26479	4.56008	2.246	4.14116	4.35577	3.41511	4.03195	5.90341	3.15125	3.78606	2.12909	7.97679	2.75338	3.68603	2.86912	2.68899	3.48972	1.92702	1.98272	4.67041	2.38394	7.17196	3.40886	5.32099	7.96951	3.35845	2.84997	4.39602	2.74786	2.11277	3.90228	1.4756	4.7417	3.50416	9.43044	6.62806	2.40716	2.05278	0.641029	1.18304	3.39701	5.96946	3.62654	2.19853	2.44693	3.58744	5.06452	3.88425	5.55709	2.6541	3.22044	1.81684	3.49341	2.71526	4.29166	2.23591	4.24783	2.1233	2.14393	3.24455	1.67792	3.83765	4.49637	1.15859	2.80971
CODING	KNOWN	PARTIAL	chr17	BPTF	XM_011524524.2	minor	1.128	0.016	-	1.8968	0.872409	1.26479	0.182403	1.63346	1.38039	3.95979	1.808	1.75302	0.823732	1.45442	0.860468	1.06455	1.56068	3.26964	0.867302	0.573825	0.358532	1.30865	0.385404	0.849739	1.4456	1.51705	0.768424	0.26222	1.99537	1.72314	0.940366	0.844435	0.502403	1.37393	0.812604	0.853624	0.614833	1.62996	1.40166	0.101403	0.56409	0.534923	0.78953	1.06838	0.845025	0.727931	0.716335	1.20885	1.75882	2.27215	2.18366	0.723502	3.88425	0.661558	0.204162	1.26517	0.605615	0.517543	0.509111	0.825319	0	1.06196	1.59247	0.535983	0.572567	0.20974	1.32842	1.17297	1.3241	1.02171
CODING	KNOWN	PARTIAL	chr17	BPTF	ENST00000342579.8	minor	1.967	0.028	-	1.8968	1.52671	1.89719	1.64163	2.45018	2.07058	3.56381	2.41067	2.62953	3.02035	1.21202	1.37675	1.59682	1.90749	3.61382	1.95143	1.72147	1.07559	1.52675	1.41315	2.54922	2.33521	1.08361	2.81756	2.09776	1.66281	1.93853	1.74639	2.00553	1.88401	1.78611	1.46269	1.70725	1.72153	1.62996	1.54183	1.82525	2.25636	3.8782	1.26325	2.99147	1.69005	1.69851	1.67145	2.07231	1.53897	1.92259	1.71573	3.13518	0.83234	1.72005	1.22497	1.26517	1.21123	2.58771	2.20615	2.14583	1.2577	2.24191	0.928943	2.27793	1.52685	3.56558	1.77122	1.95495	3.31024	1.66028
CODING	KNOWN	PARTIAL:SINGLE	chr17	ARRB2	NM_001257328.1	major	1.413	0.605	-	1.8968	1.96292	1.26479	1.09442	2.04182	1.38039	2.63986	1.20533	0.701208	0.137289	0.60601	2.7535	0.354849	1.21386	2.40921	1.08413	0.717281	1.43413	3.48972	0.513872	1.13299	1.668	0	2.56141	1.83554	1.66281	1.18466	0.806028	2.74441	1.38161	0.549572	2.76286	3.29255	1.59856	1.03725	0.981165	1.01403	1.41023	1.20358	0.947436	0.213676	0.507015	0.727931	0.716335	0.518078	0.219853	1.04868	1.40378	2.41167	0.277447	1.32312	0.612485	3.22044	0.605615	0.776314	1.35763	1.8157	2.5154	1.76993	2.38871	2.14393	2.29027	1.0487	1.91883	1.36846	0.993073	1.788
CODING	KNOWN	PARTIAL:SINGLE	chr17	AP2B1	ENST00000620039.4	minor	2.008	0.048	-	1.8968	2.83533	3.47818	1.27682	2.04182	2.07058	3.03584	3.41511	2.10362	1.92204	1.81803	1.72094	2.30652	1.21386	1.89295	1.95143	2.43875	1.97192	1.09054	0.899276	1.69948	2.0016	1.30033	1.28071	2.88442	2.66049	1.83083	1.34338	2.74441	1.75841	2.74786	3.0879	2.80476	2.2134	1.92632	0.840999	2.23086	0.987158	0.936116	1.26325	1.70941	1.01403	1.94115	1.91023	1.20885	1.53897	0.174781	2.02768	2.17051	1.94213	1.85236	1.63329	2.07028	2.42246	3.75218	1.18793	2.31089	2.65514	2.24191	2.1233	2.67991	2.48113	2.93636	2.50923	1.36846	2.48268	2.29885
CODING	KNOWN	PARTIAL	chr17	AMZ2	ENST00000577866.5	minor	1.561	0.016	-	1.8968	1.30861	2.52959	0.912015	1.63346	1.15032	2.63986	2.61156	1.22711	1.51018	1.33322	1.89303	2.12909	1.73409	2.75338	1.08413	1.57802	1.79266	1.96297	0.256936	1.41623	1.7792	1.51705	1.28071	1.83554	0.997685	1.93853	1.20904	3.06108	1.00481	1.37393	0.975125	1.5853	1.4756	0.740891	0.840999	1.41964	2.11534	2.13969	1.26325	0.854706	1.18304	2.18379	1.0745	1.55423	1.31912	0.699122	0.623903	1.20584	1.10979	0.926181	0.612485	1.38019	1.21123	2.32894	1.52733	2.80609	3.21412	0.943962	1.06165	2.00994	1.52685	1.88766	2.06643	1.36846	2.48268	1.53257
CODING	KNOWN	PARTIAL:SINGLE	chr17	ACSF2	NM_001288968.1	major	2.961	0.899	-	1.8968	3.05343	1.89719	3.64806	0.612546	2.99084	6.33566	7.33245	2.98013	5.21697	1.69683	0.516281	3.72591	4.50862	2.5813	1.08413	4.73405	3.76458	2.39919	2.69783	0.566493	3.66961	2.38394	2.30527	1.57332	2.99305	3.01549	2.95544	3.16663	2.38641	2.74786	5.03815	4.26812	4.42679	1.62996	1.54183	2.12945	3.80761	8.02385	2.05278	3.20515	1.69005	2.66908	0.955113	1.89962	0.879412	2.62171	2.49561	1.92934	2.77447	2.38161	1.83746	1.4952	5.45053	4.01096	2.54555	3.96153	3.63335	1.53394	1.99059	6.1638	3.24455	4.1948	1.91883	2.93242	2.15166	3.44828
CODING	KNOWN	PARTIAL:SINGLE	chr17	ABCA10	ENST00000269081.8	major	1.34	0.457	-	1.8968	2.39912	1.26479	0.729612	5.51291	1.15032	1.31993	1.10489	1.57772	0.274577	0.848413	3.78606	1.59682	0	1.89295	1.95143	1.14765	0.537797	3.48972	0.256936	1.98272	1.112	1.30033	0.768424	5.76884	0	1.07696	0.268676	1.26665	0.628003	1.09914	1.13765	3.29255	1.8445	0.740891	2.66316	0.608415	0.705113	1.33731	1.10534	1.70941	2.87309	1.21322	0.477557	0.172693	1.09926	1.74781	0.623903	0	1.10979	0	0	0.460062	1.21123	2.84648	0	1.65064	3.21412	2.24191	0.265412	2.14393	0.381712	0	0.590408	0	1.82063	0.510856
CODING	KNOWN	PARTIAL	chr16	ZNF75A	ENST00000575234.1	minor	1.095	0.038	-	1.8968	1.09051	0.316199	1.09442	0.816728	0.230064	1.31993	0.301333	1.22711	0.274577	0.848413	0	1.77424	1.04045	0.344173	0.867302	0.286912	1.79266	1.52675	0.256936	1.13299	2.33521	0.650164	2.30527	0.78666	2.99305	1.93853	1.20904	2.00553	1.00481	0.824358	0.812604	0.243892	0.737799	1.3336	1.2615	0.304208	1.69227	0.534923	1.26325	1.70941	1.85906	2.66908	1.67145	0.345385	1.97868	1.04868	0.467927	1.447	0.554893	0.132312	0.408323	1.72523	0	1.94079	0.848518	0.825319	0.698721	2.5959	1.06165	1.33996	1.90856	0.20974	1.77122	0.586484	0.662049	0.255428
CODING	KNOWN	PARTIAL:SINGLE	chr16	SPG7	XR_001751972.1	minor	0.972	0.097	-	1.8968	1.52671	0.948596	0.364806	0.204182	0.230064	1.97989	0.803556	0	0.549155	0.484808	0	0.887122	1.04045	1.03252	0.216825	0.143456	0.896329	1.09054	0.385404	0.283246	0.333601	0.650164	1.02457	1.3111	1.99537	1.61544	0.67169	1.89998	0.502403	1.09914	1.46269	1.82919	0.245933	0.148178	0.280333	0	0.705113	2.54089	0.631624	0	0.67602	0.242644	0.596946	0	1.53897	0.699122	0.311951	0.241167	0.83234	0	1.42913	2.76037	0	1.16447	1.52733	1.48558	1.53719	2.00592	1.85789	1.47395	2.67198	1.67792	2.65683	1.36846	0.827561	1.66028
CODING	KNOWN	PARTIAL	chr16	SNTB2	ENST00000336278.8	major	1.426	0.847	-	1.8968	2.39912	0.948596	0.547209	2.45018	2.07058	1.71591	1.70756	0.87651	1.78475	1.69683	1.37675	1.06455	2.0809	0.516259	1.30095	0.717281	1.07559	2.39919	1.54162	1.13299	1.3344	2.38394	2.30527	0.78666	1.66281	1.18466	1.0747	1.26665	2.63761	1.51132	1.95025	1.34141	2.9512	0.889069	1.682	1.01403	1.55125	0.936116	0.947436	0	0.845025	0.727931	1.79084	1.20885	1.53897	0	0.311951	0.96467	0.83234	1.05849	1.22497	3.22044	0.605615	1.29386	1.86674	1.48558	1.67693	2.00592	1.19435	1.20596	1.7177	3.1461	1.18082	1.17297	1.15859	1.40485
CODING	KNOWN	PARTIAL:FULL	chr16	NDE1	NM_017668.2	major	1.451	0.42	-	1.8968	0.872409	0.316199	1.09442	1.02091	2.76077	3.6958	1.00444	0.350604	1.09831	0.848413	1.03256	0.354849	1.21386	1.20461	0.650476	1.86493	1.07559	1.09054	0.770808	1.98272	2.78001	1.08361	0.512283	1.3111	1.66281	0.646176	1.0747	2.21664	2.00961	1.37393	1.95025	2.31698	0.860766	0.740891	1.2615	1.21683	1.83329	0.133731	2.84231	2.13676	2.70408	1.69851	0.596946	2.76308	0.879412	1.22346	1.24781	0.482335	0.554893	1.32312	1.22497	0.575078	1.81684	2.45833	2.03644	1.48558	1.2577	1.29795	1.72518	2.41192	2.86284	2.0974	1.03321	2.15044	1.48961	1.66028
CODING	KNOWN	PARTIAL	chr16	LONP2	ENST00000565185.1	minor	1.378	0.051	-	1.8968	0.654306	2.84579	1.45922	0.612546	1.15032	3.29982	1.50667	0.350604	1.92204	1.69683	2.23722	0.887122	1.73409	0.516259	3.03556	0.286912	1.79266	1.96297	0.770808	0.849739	0.333601	0.650164	2.30527	3.40886	0.332562	0.861568	2.01507	2.11109	0.628003	1.23654	2.76286	1.95114	1.4756	1.3336	1.2615	0.709818	0.846135	1.87223	1.10534	3.20515	3.54911	0.970574	0.477557	0.69077	2.85809	0.873903	1.40378	0.96467	1.66468	0.264623	0	1.72523	0	1.8114	0.339407	1.15545	1.11795	0.707972	0.530824	2.14393	0.190856	0.41948	0.590408	1.36846	2.48268	2.17114
CODING	KNOWN	PARTIAL	chr16	GLYR1	XM_017023786.1	major	2.59	0.344	-	1.8968	3.48963	1.58099	0.729612	1.83764	2.30064	4.48776	2.31022	1.22711	3.84408	2.06043	2.5814	2.12909	1.73409	3.09756	2.60191	2.2953	2.15119	4.36216	1.54162	2.83246	3.89201	1.51705	2.81756	3.40886	3.99074	2.90779	3.22411	2.42775	2.88881	2.74786	2.60033	4.02423	2.5823	4.44534	2.66316	4.36031	2.67943	1.87223	2.36859	4.70088	3.71811	4.36758	2.98473	2.245	3.29779	2.44693	2.33964	3.61751	1.38723	2.38161	0.612485	1.26517	1.21123	1.68201	2.71526	1.48558	4.33207	2.12391	2.38871	2.81391	2.09941	2.51688	3.24724	0.390989	1.65512	1.02171
CODING	KNOWN	PARTIAL:SINGLE	chr16	ERCC4	XM_011522424.2	minor	1.488	0.095	-	1.8968	1.96292	2.52959	0.182403	3.06273	2.30064	2.37587	1.50667	0.525906	1.37289	0.60601	1.20465	2.12909	2.0809	1.54878	0.650476	1.57802	1.97192	1.74486	0.513872	1.41623	1.668	2.38394	1.28071	4.45774	0.332562	1.93853	1.0747	1.1611	1.13041	2.0609	1.95025	0.609731	0.3689	0.740891	1.40166	1.01403	0.705113	1.20358	1.73697	3.41882	1.69005	0.727931	1.79084	1.38154	1.31912	1.39824	1.87171	0.96467	1.38723	0.396935	1.22497	0.345047	0	2.45833	2.20615	0.990383	2.79488	1.88792	1.06165	1.33996	1.7177	1.46818	0.73801	1.17297	1.15859	2.42657
CODING	KNOWN	PARTIAL:SINGLE:FULL	chr16	CTRL	ENST00000574481.5	major	1.126	0.819	-	1.8968	1.74482	1.58099	0.182403	0.408364	1.38039	1.8479	1.70756	0.350604	2.60848	0.242404	0.516281	2.30652	1.04045	1.72086	1.7346	0.717281	0.717063	1.52675	0.513872	0.849739	1.112	0.216721	2.04913	1.04888	0.665123	1.40005	2.68676	1.1611	0.879204	1.09914	1.13765	1.46335	1.59856	1.3336	0.700832	0.912623	1.41023	0.802385	1.73697	2.56412	0.507015	0.727931	0.716335	0.69077	0	0.174781	0.155976	0.723502	1.94213	0.396935	1.22497	0.805109	2.42246	0.646928	0.848518	0.330128	0.978209	1.88792	1.72518	1.87594	1.52685	0.62922	1.18082	1.36846	0	0.383142
CODING	KNOWN	PARTIAL:SINGLE	chr16	CLUAP1	ENST00000571025.5	minor	3.169	0.155	-	1.8968	3.70774	4.42678	3.83047	3.06273	3.91109	6.33566	4.11822	2.45423	5.21697	4.84808	3.44187	3.90334	4.33521	3.09756	3.46921	5.02097	2.68899	3.27162	2.56936	3.96545	3.33601	3.46754	1.53685	4.98218	4.65586	3.12318	3.35845	4.53884	2.13521	2.74786	6.66336	2.80476	2.5823	2.07449	2.9435	2.63647	2.25636	2.13969	2.5265	2.99147	1.85906	2.18379	1.67145	1.55423	2.85809	2.09737	3.74342	4.34101	4.71659	2.77854	0.204162	2.07028	1.81684	5.95174	1.01822	2.80609	4.33207	1.29795	3.31765	3.0819	2.48113	2.51688	3.24724	1.36846	3.64127	2.29885
CODING	KNOWN	PARTIAL:SINGLE	chr16	CHD9	ENST00000447540.5	minor	2.79	0.023	-	1.8968	3.05343	3.47818	3.10085	4.08364	1.84051	2.37587	2.10933	2.98013	4.25595	2.18163	3.09768	2.12909	2.25431	1.72086	3.03556	2.58221	2.50972	3.27162	1.41315	2.83246	3.78081	2.81738	2.81756	3.40886	4.3233	4.52323	3.49279	3.6944	4.27042	2.47308	2.92538	3.29255	2.9512	2.22267	3.50416	1.82525	2.82045	3.8782	2.5265	2.56412	1.69005	3.39701	3.22351	2.59039	5.93603	3.49561	4.36732	1.20584	3.05191	2.38161	0.816647	1.03514	1.81684	3.10526	2.54555	2.31089	1.67693	3.06788	1.72518	1.74194	2.48113	2.93636	3.83765	1.95495	1.82063	2.42657
CODING	KNOWN	PARTIAL:SINGLE	chr16	CENPT	XM_017023716.1	major	2.288	1	-	1.8968	1.96292	3.47818	2.37124	1.63346	1.15032	4.35577	1.808	1.40242	1.92204	1.33322	0.516281	3.72591	2.0809	1.20461	2.38508	0.860737	1.43413	2.8354	1.41315	4.53194	0.889602	0.866886	1.53685	1.57332	2.99305	3.44627	3.08977	3.48329	2.26081	2.74786	6.50084	2.07309	3.07416	4.44534	2.24266	2.12945	3.1025	3.20954	2.05278	1.28206	1.52105	2.18379	3.22351	1.38154	0.879412	1.22346	1.09183	0.482335	3.05191	1.72005	2.04162	2.07028	2.42246	2.58771	4.24259	1.65064	2.93463	3.06788	2.78683	1.87594	2.48113	1.88766	3.09964	1.36846	2.6482	2.04342
CODING	KNOWN	PARTIAL:SINGLE	chr16	CCP110	XM_017023908.1	minor	2.013	0.223	-	1.8968	1.52671	1.89719	0.729612	1.42927	1.38039	2.90385	1.70756	1.57772	1.92204	1.93923	2.40931	1.24197	1.73409	1.54878	1.51778	1.43456	1.07559	2.18108	1.79855	1.69948	3.11361	3.25082	1.53685	2.09776	1.66281	1.83083	1.20904	1.37221	2.63761	2.33568	1.46269	2.19503	0.491866	2.22267	2.24266	1.82525	2.96147	2.40716	0.473718	1.06838	1.18304	0	1.67145	2.245	0.879412	1.74781	1.40378	1.92934	0.83234	2.2493	3.06243	2.1853	3.63369	2.19956	2.20615	1.8157	2.65514	2.5959	1.85789	3.2159	4.19883	3.56558	1.77122	7.81978	1.82063	2.17114
CODING	KNOWN	PARTIAL	chr16	ARHGAP17	XM_011545876.2	minor	3.693	0.208	-	1.8968	3.48963	3.16199	1.27682	3.87946	2.76077	6.33566	5.22311	3.15544	3.43222	3.27245	6.02327	5.14531	2.77454	3.61382	5.85429	2.86912	5.91577	5.6708	4.36791	5.94817	2.66881	4.33443	4.09826	4.71996	4.98842	2.6924	2.55242	4.8555	3.14002	3.57222	3.0879	1.5853	5.65646	3.25992	1.96233	4.86732	2.11534	3.20954	2.5265	4.27353	3.54911	3.15437	2.26839	1.38154	1.09926	0.699122	0.779879	2.17051	1.94213	4.36628	3.06243	3.56548	2.42246	7.76314	1.52733	4.78685	6.009	6.01776	4.24659	7.10177	2.29027	6.50194	4.42806	4.30088	2.81371	2.93742
CODING	KNOWN	PARTIAL:SINGLE	chr15	WHAMM	ENST00000286760.5	major	2.111	0.719	-	1.8968	3.92584	1.58099	1.27682	1.83764	2.99084	6.59965	2.20978	1.92832	2.74577	1.33322	1.54884	2.12909	1.21386	3.95799	2.60191	2.2953	1.61339	3.48972	1.28468	2.83246	1.4456	1.08361	1.79299	2.6222	0.997685	3.12318	2.01507	3.48329	1.63281	2.88525	2.92538	1.5853	2.09043	1.3336	1.54183	0.912623	1.12818	1.33731	2.21068	1.49574	5.07015	2.18379	1.43267	2.76308	1.97868	2.27215	2.02768	1.20584	2.77447	0.79387	1.42913	1.95527	0.605615	1.94079	3.05467	1.65064	1.53719	2.24191	1.72518	2.81391	2.67198	1.25844	1.77122	1.17297	3.14473	1.02171
CODING	KNOWN	PARTIAL	chr15	VPS39	XM_017022037.1	minor	1.21	0.071	-	1.8968	0.654306	1.58099	0.547209	0.408364	1.15032	3.16783	0.904	0.87651	0.411866	0.848413	0.688374	1.06455	0.520226	0.516259	2.16825	0.430369	1.43413	0.654323	0	1.41623	2.66881	0.216721	0.768424	3.67108	1.66281	1.61544	2.41808	1.1611	0.628003	1.09914	3.57546	0.97557	0.3689	1.92632	1.2615	0.608415	1.97432	0.534923	2.6844	3.6325	1.18304	2.42644	1.91023	0.518078	0.879412	0.699122	1.87171	1.447	0.83234	0.396935	0.816647	0.460062	0.605615	1.8114	0.509111	0.825319	0.838465	1.29795	0.796237	1.20596	0.954279	0.83896	0.885612	0.586484	1.15859	0.510856
CODING	KNOWN	PARTIAL:SINGLE	chr15	VPS33B	XR_001751213.1	minor	2.243	0.323	-	1.8968	2.39912	5.05918	2.37124	1.22509	2.53071	2.24388	2.91289	0.87651	2.4712	2.54524	2.06512	2.83879	2.0809	2.92547	1.95143	1.14765	2.68899	2.39919	2.8263	2.26597	2.224	0.216721	2.56141	1.83554	4.3233	1.93853	2.28375	3.37774	1.38161	1.64872	2.27529	2.80476	2.9512	1.48178	3.36399	2.12945	2.25636	1.7385	0.473718	4.27353	3.71811	1.21322	1.91023	1.72693	1.53897	2.27215	1.87171	0.96467	1.38723	0.926181	1.02081	2.07028	3.63369	2.32894	2.71526	3.13621	3.35386	3.06788	2.256	2.94791	1.90856	0.41948	2.21403	2.54143	2.31717	1.53257
CODING	KNOWN	PARTIAL	chr15	VPS13C	XM_011521714.2	minor	2.748	0.107	-	1.8968	3.92584	4.11058	1.82403	2.04182	2.99084	4.75175	4.11822	2.62953	4.53053	2.78764	3.61396	6.56471	1.90749	3.61382	4.55333	2.72567	3.40605	3.70783	1.15621	5.09843	1.8904	1.51705	1.53685	2.35998	6.98379	1.40005	2.14941	3.16663	2.13521	1.64872	4.22554	2.80476	4.05789	1.18543	2.80333	2.23086	1.83329	1.60477	3.94765	3.20515	2.02806	4.12494	2.02962	0.518078	1.31912	3.32083	4.05537	4.09985	4.43914	1.58774	0.408323	0.690094	0.605615	2.45833	3.22437	1.8157	3.63335	1.41594	0.928943	3.34989	1.52685	1.88766	3.24724	1.17297	3.64127	1.91571
CODING	KNOWN	PARTIAL	chr15	USP8	NM_001283049.1	minor	2.329	0.034	-	1.8968	1.30861	2.52959	1.82403	2.246	2.76077	3.8278	2.10933	1.92832	2.33391	1.45442	2.06512	2.30652	2.60113	2.23712	2.16825	2.2953	2.15119	3.48972	1.41315	1.41623	2.89121	3.25082	2.81756	4.98218	3.32562	3.01549	1.88073	1.68887	2.88881	2.47308	2.76286	1.70725	2.70526	1.92632	2.523	2.12945	2.25636	2.80835	1.73697	2.13676	2.36607	1.94115	2.38778	1.03616	1.53897	0.699122	1.71573	1.92934	4.71659	1.45543	1.63329	2.30031	1.81684	2.84648	1.52733	2.97115	3.35386	1.65193	2.256	2.81391	2.29027	3.56558	2.50923	2.15044	1.48961	2.80971
CODING	KNOWN	PARTIAL:SINGLE:FULL	chr15	UBE2Q2	NM_173469.3	minor	2.061	0.202	-	2.16777	1.74482	1.26479	1.64163	2.246	1.84051	2.50787	1.70756	0.350604	1.78475	2.54524	0.688374	1.95167	1.73409	1.54878	1.30095	4.01677	2.33046	2.39919	0.770808	1.69948	2.224	2.81738	2.56141	2.88442	1.33025	2.04622	2.28375	2.95552	2.76321	2.61047	3.0879	2.68282	0.860766	1.77814	1.40166	0.912623	1.69227	2.94208	0.78953	2.35044	1.52105	1.94115	0.596946	0.69077	1.97868	2.62171	2.80756	0.96467	3.6068	2.11699	2.44994	2.64536	1.21123	3.23464	1.69704	2.97115	1.81667	1.88792	1.59247	2.94791	3.05369	2.51688	2.06643	4.49637	1.48961	1.91571
CODING	KNOWN	PARTIAL:SINGLE	chr15	RP11-152F13.10	ENST00000562833.2	major	1.069	1	-	1.8968	1.74482	1.26479	0.547209	1.02091	1.15032	1.05594	1.40622	0.87651	0.823732	0.363606	0.688374	2.30652	1.90749	0.860432	0	1.00419	1.79266	0.654323	0.899276	1.41623	0.778402	1.08361	0.256141	0.78666	1.99537	0.646176	1.20904	0.73888	0.628003	0.549572	1.62521	0.609731	1.96746	1.18543	0.700832	0.507013	0.56409	1.60477	0.78953	0.641029	0.67602	0.727931	1.19389	0.518078	2.41838	1.22346	1.87171	1.68817	1.66468	1.58774	1.63329	0.920125	0.605615	1.03509	0.509111	0.825319	1.95642	1.06196	0.66353	0.535983	1.14513	0.83896	0.442806	0.977473	1.48961	0.893998
CODING	KNOWN	PARTIAL	chr15	PATL2	XM_017022000.1	minor	2.014	0.13	-	1.8968	0.218102	4.42678	2.00643	0.408364	1.15032	3.29982	3.41511	0.525906	3.84408	1.09082	0.516281	3.01622	1.04045	2.92547	1.95143	1.57802	3.04752	1.96297	0.513872	2.83246	2.224	1.51705	1.53685	2.6222	1.66281	1.83083	1.47772	2.84997	2.00961	2.74786	6.50084	3.29255	1.4756	1.48178	1.82216	0.709818	2.11534	4.41312	2.6844	2.35044	2.36607	0.970574	1.91023	0.69077	2.19853	1.74781	1.09183	1.68817	2.77447	2.2493	1.02081	1.72523	1.21123	4.01096	0.678815	1.98077	3.21412	0.471981	1.72518	2.41192	1.7177	1.46818	0.885612	1.56396	2.6482	1.53257
CODING	KNOWN	PARTIAL	chr15	PATL2	XM_011521340.2	minor	0.646	0.042	-	1.8968	0.436204	0.632397	1.09442	0.816728	0.690193	1.05594	0.904	0.350604	1.2356	0.969615	0.172094	0.354849	1.56068	0.344173	1.08413	0.717281	0.179266	0.436216	0.256936	0.849739	0.889602	0	1.02457	1.3111	2.32793	0.753872	0.67169	0	0.879204	1.09914	0.812604	0.121946	0.122967	0.740891	0.700832	0.507013	0.987158	0.936116	1.26325	1.28206	0	0.242644	0.238778	0.172693	0.439706	0.349561	0.779879	0.96467	1.10979	0.529246	0.612485	0.115016	0	0.129386	0	0.660256	0	0.707972	0.132706	0.535983	0	0	1.62362	0.195495	0.662049	0.63857
CODING	KNOWN	PARTIAL	chr15	NIPA1	NM_144599.4	minor	1.386	0.214	-	1.8968	0.436204	1.58099	1.27682	1.42927	1.15032	2.63986	1.30578	1.05181	2.33391	1.09082	3.09768	0.887122	0.173409	2.23712	1.7346	3.87332	1.25486	1.96297	1.41315	1.13299	1.5568	3.0341	3.0737	1.57332	2.99305	1.72314	0.940366	1.37221	1.88401	1.09914	1.13765	0.609731	0.983732	1.03725	1.54183	1.62244	1.12818	0.267462	1.10534	0.854706	1.52105	0.970574	0.596946	0.518078	0.219853	1.74781	1.40378	0.723502	1.10979	1.58774	0.204162	0.920125	1.21123	1.55263	0.678815	0.825319	1.53719	1.06196	0.265412	1.07197	1.7177	1.67792	1.18082	1.36846	1.65512	2.04342
CODING	KNOWN	PARTIAL	chr15	MGA	XM_017022028.1	minor	1.413	0.067	-	1.8968	1.96292	0.948596	0.547209	1.22509	2.30064	2.11189	0.904	2.62953	2.19662	1.33322	1.72094	1.59682	1.56068	2.23712	1.51778	0.860737	2.86825	1.74486	1.41315	1.13299	2.55761	1.30033	0	1.83554	1.66281	1.29235	0.403014	1.47776	2.13521	1.64872	1.46269	1.34141	0.737799	1.3336	1.96233	1.21683	0.56409	0.401193	2.05278	1.28206	2.36607	3.15437	0.716335	1.03616	2.19853	1.92259	1.24781	1.447	0.554893	0.529246	0.204162	0.115016	1.21123	1.94079	1.01822	1.98077	0.698721	1.65193	0.66353	1.60795	0.381712	0.83896	1.62362	1.75945	0.496537	1.91571
CODING	KNOWN	PARTIAL	chr15	MGA	XM_011521401.2	minor	2.711	0.129	-	1.8968	2.18102	3.16199	1.27682	1.63346	3.45097	5.6757	3.81689	2.27893	2.60848	2.66644	2.06512	2.30652	1.90749	3.09756	4.98699	1.72147	2.15119	4.14405	1.41315	3.96545	2.224	2.60066	4.09826	6.29328	2.99305	2.8001	1.47772	3.06108	2.13521	1.23654	3.73798	2.92671	2.33636	1.77814	1.82216	1.82525	2.11534	2.80835	3.15812	3.6325	3.3801	4.12494	3.22351	3.28116	3.51765	2.62171	1.87171	1.447	3.88425	1.32312	1.63329	1.03514	1.21123	4.26973	1.18793	3.79647	4.19233	3.06788	1.32706	2.81391	1.7177	2.72662	1.77122	3.7144	2.48268	2.55428
CODING	KNOWN	PARTIAL	chr15	KIF23	ENST00000395392.6	minor	1.476	0.041	-	1.8968	1.74482	0.632397	0.364806	1.63346	0.460129	0.923951	0.703111	4.55785	1.78475	1.57563	1.20465	0.887122	3.81499	1.03252	1.95143	2.00839	0.179266	0.654323	1.15621	0.566493	2.224	2.81738	0.768424	0.26222	3.65818	2.5847	2.14941	0.105554	3.01442	0.961751	0	0.97557	0	2.66721	1.40166	3.54909	1.55125	0.401193	1.42115	0.854706	0.33801	0	2.74595	2.4177	1.75882	0.349561	2.02768	1.447	1.38723	1.45543	0.408323	1.03514	0	0.258771	4.07289	1.15545	0.698721	2.00592	1.72518	0.803974	0.954279	3.56558	2.21403	1.75945	1.15859	2.04342
CODING	KNOWN	PARTIAL	chr15	KIAA1370	ENST00000261844.11	minor	0.938	0.33	-	1.8968	0.654306	0.632397	0.182403	0.204182	0.460129	3.03584	0.703111	1.05181	1.2356	0.727212	0.516281	0.709698	0.867043	0.860432	1.7346	1.57802	0.717063	1.09054	0.256936	0.566493	0.889602	1.08361	1.02457	2.35998	1.33025	1.40005	0.268676	0.73888	1.63281	0.961751	1.95025	1.09752	0.3689	1.18543	0.420499	0.608415	1.41023	0.401193	0.631624	0.641029	0.169005	2.66908	1.91023	0.172693	0	0.524342	0.311951	0.96467	1.38723	0.264623	0.408323	1.03514	0	1.55263	0.848518	0.495192	0	0.117995	0.928943	0.803974	0.190856	1.0487	1.32842	2.73692	0.827561	2.04342
CODING	KNOWN	PARTIAL	chr15	IL16	ENST00000360547.9	minor	7.777	0.154	-	1.8968	9.16029	3.47818	9.12015	8.98401	7.13199	10.5594	12.2542	1.75302	12.7678	2.54524	5.85118	10.468	2.42772	4.81842	7.15524	19.51	9.68035	9.37863	3.98251	22.0932	4.44801	15.6039	3.32984	10.751	9.97685	3.23088	8.73197	9.07767	6.90804	9.20534	6.50084	16.7066	10.4522	6.81619	3.92466	14.602	5.21783	29.2871	5.68461	6.62397	7.77423	5.09552	3.3429	1.20885	3.07794	6.2921	7.17488	4.34101	1.38723	5.02784	2.44994	5.63576	15.746	7.50437	2.71526	7.59294	16.7693	7.4337	2.1233	12.3276	4.96225	1.67792	2.95204	4.49637	12.4134	7.40741
CODING	KNOWN	PARTIAL	chr15	HOMER2	ENST00000619240.1	major	1.333	0.921	-	1.8968	0.654306	2.21339	0.729612	1.02091	0.230064	1.45192	2.00889	0.175302	1.78475	0.969615	0.516281	1.24197	2.42772	0.688346	1.08413	1.14765	1.61339	3.48972	0.513872	0	1.8904	1.08361	0.768424	1.04888	0.332562	3.33858	2.28375	1.47776	0.502403	1.23654	0.487563	1.21946	0.3689	0.592713	2.38283	0.608415	2.53841	1.60477	2.05278	2.13676	2.70408	1.69851	1.91023	0.69077	1.09926	2.27215	1.24781	3.13518	1.94213	1.45543	1.02081	0.575078	0.605615	0.258771	0.169704	1.98077	0.838465	1.29795	1.32706	2.41192	0.954279	0.41948	1.77122	0.390989	2.15166	1.14943
CODING	KNOWN	PARTIAL	chr15	HERC1	XM_017022706.1	minor	1.217	0.068	-	1.8968	0.872409	0.948596	1.09442	0.204182	0.920257	1.45192	1.40622	1.05181	1.09831	1.93923	0.344187	2.83879	1.73409	1.03252	0.216825	0.143456	0.358532	1.30865	0.385404	1.13299	2.1128	1.08361	2.56141	2.35998	0.997685	1.93853	0.67169	1.1611	0.628003	1.09914	1.78773	1.21946	0.860766	1.03725	1.54183	0.912623	0.846135	1.7385	0.78953	2.99147	1.52105	0.242644	1.91023	1.03616	1.75882	2.09737	1.55976	0.96467	1.10979	1.58774	0.408323	2.1853	1.21123	1.42324	0.678815	0.825319	1.11795	0.353986	0.66353	1.20596	0.763423	1.88766	1.91883	0.977473	0.662049	0.766284
CODING	KNOWN	PARTIAL:SINGLE	chr15	HERC1	ENST00000559715.1	minor	0.575	0.032	-	1.8968	0.436204	0.316199	0.364806	0.408364	0.230064	1.31993	1.808	0.175302	0.96102	0.242404	0.688374	1.4194	1.38727	1.03252	0.216825	0.286912	0.717063	1.30865	0.128468	0	0.1112	0.650164	1.79299	0.78666	0.665123	0.646176	0.537352	1.1611	0	0.549572	0.487563	1.21946	0.3689	0.148178	0.280333	0	0.141023	0	0	0.213676	0.67602	0.242644	0.477557	0.172693	0	1.57303	0.155976	0.241167	0.83234	0.661558	0.204162	0.345047	0	1.55263	1.35763	0.165064	0.698721	0.353986	0.66353	0.401987	0.190856	0.83896	0.295204	0.586484	0.331024	0.383142
CODING	KNOWN	PARTIAL	chr15	EIF2AK4	XM_005254392.2	minor	0.883	0.043	-	1.8968	1.09051	0	1.45922	3.06273	1.15032	1.31993	1.10489	0.525906	0.823732	0.363606	1.89303	0.532273	0.173409	1.20461	0.216825	0	0.358532	0.654323	1.41315	0.283246	1.2232	0.216721	1.28071	1.04888	1.66281	0.53848	1.74639	0.105554	0.628003	0.824358	0.325042	2.19503	0.860766	0.889069	0.560666	0.40561	1.41023	1.06985	0.78953	0.854706	0.67602	1.21322	0.716335	1.38154	0	0	1.55976	0	0.554893	0.661558	1.22497	2.07028	0.605615	1.16447	0.509111	0.330128	0.279488	1.41594	0.66353	1.20596	0.763423	0.83896	0.295204	1.17297	1.3241	0.383142
CODING	KNOWN	PARTIAL	chr15	DUT	XM_011521315.2	minor	2.479	0.074	-	1.8968	2.18102	1.89719	2.18884	2.45018	1.61045	3.8278	1.60711	3.15544	1.92204	0.969615	3.26978	1.4194	4.68203	2.23712	2.16825	3.01258	1.61339	1.30865	0.899276	1.41623	1.8904	2.60066	4.86669	1.83554	2.66049	1.93853	2.28375	0.633326	1.88401	1.78611	0.975125	1.5853	1.8445	2.66721	1.40166	2.33226	2.25636	0.936116	1.10534	1.49574	0.507015	0.485287	1.91023	2.07231	2.19853	1.74781	1.87171	2.41167	2.49702	2.38161	4.08323	7.47601	1.21123	1.68201	5.09111	3.79647	1.67693	4.48382	6.10448	3.88588	3.62626	3.35584	6.05168	4.88736	3.31024	2.55428
CODING	KNOWN	PARTIAL:FULL	chr15	DPH6	ENST00000440392.3	minor	1.474	0.06	-	2.16777	1.52671	0.948596	0.547209	1.63346	2.07058	0.659965	3.31467	0.87651	1.37289	2.66644	0.860468	1.59682	0.867043	3.61382	2.16825	2.2953	0.896329	1.74486	0.899276	0.849739	1.5568	1.51705	1.02457	1.3111	2.66049	1.83083	1.20904	1.58332	0.879204	1.37393	2.11277	1.5853	1.22967	0.889069	0.700832	0.912623	0.987158	1.47104	1.89487	2.13676	0.67602	1.45586	2.14901	1.72693	2.63824	0.873903	1.71573	1.447	1.94213	1.85236	0.204162	0.690094	1.81684	2.07017	0.339407	1.15545	2.79488	1.17995	1.45977	2.27793	1.33599	1.25844	1.18082	0.977473	0.827561	0.255428
CODING	KNOWN	PARTIAL:SINGLE	chr15	DMXL2	XM_005254255.1	minor	1.749	0.334	-	1.8968	1.09051	1.26479	1.27682	3.47109	0.690193	0.527972	1.20533	0.701208	1.37289	1.69683	0.516281	1.77424	0.173409	3.09756	2.16825	1.29111	0.896329	2.8354	1.02774	1.98272	3.22481	1.95049	1.79299	2.35998	1.33025	1.18466	2.8211	2.5333	1.25601	1.37393	2.27529	0.365839	3.689	1.92632	0.700832	1.31823	1.69227	0.133731	1.10534	1.06838	1.69005	1.21322	1.43267	2.76308	4.39706	0.873903	0.467927	0.482335	2.49702	0.661558	2.04162	2.41533	1.21123	3.36403	1.18793	3.30128	3.49361	1.29795	1.45977	2.94791	2.09941	2.72662	1.62362	2.73692	1.3241	2.42657
CODING	KNOWN	PARTIAL:FULL	chr15	DIS3L	NM_001143688.2	minor	2.1	0.203	-	3.25165	1.52671	1.26479	0.729612	3.87946	1.15032	3.03584	2.41067	1.57772	1.37289	1.57563	2.23722	0.887122	1.21386	1.20461	1.30095	0.573825	1.07559	1.96297	1.79855	1.13299	3.55841	1.08361	1.53685	1.57332	1.66281	3.76936	2.01507	1.47776	4.77282	1.78611	2.43781	2.68282	1.22967	1.77814	1.40166	2.23086	3.1025	2.54089	2.36859	1.06838	0.845025	1.94115	1.31328	0.863463	1.31912	0.873903	1.87171	1.20584	1.10979	1.72005	4.69572	4.37059	1.81684	3.23464	0.848518	2.64102	1.2577	3.06788	2.256	2.14393	2.86284	3.98506	3.54245	4.88736	2.31717	4.46999
CODING	KNOWN	PARTIAL:SINGLE	chr15	C15orf40	ENST00000304177.9	minor	1.951	0.118	-	1.8968	2.18102	1.58099	1.64163	3.87946	1.15032	2.37587	2.31022	1.40242	1.2356	1.33322	1.89303	1.77424	3.9884	2.92547	1.95143	2.15184	2.50972	0.872431	2.31242	0.849739	2.33521	1.95049	2.30527	2.88442	3.99074	1.40005	0.940366	1.37221	1.88401	3.57222	2.92538	1.46335	0.860766	1.48178	1.12133	1.52104	1.2692	1.47104	0.947436	1.06838	0.845025	2.18379	1.55206	1.03616	1.53897	1.22346	1.40378	2.41167	3.05191	1.85236	2.04162	1.72523	1.81684	3.88157	3.22437	1.98077	1.95642	1.65193	1.85789	1.60795	1.7177	1.0487	2.95204	2.93242	2.48268	1.788
CODING	KNOWN	PARTIAL	chr14	TRIP11	NM_001321851.1	minor	2.589	0.053	-	1.8968	2.18102	2.21339	2.55364	2.45018	1.84051	2.11189	2.10933	1.22711	1.92204	2.06043	3.95815	4.79046	3.46817	2.92547	5.85429	3.01258	2.15119	3.70783	1.79855	1.69948	3.33601	2.81738	2.30527	3.67108	3.99074	3.66166	1.47772	2.95552	5.02403	2.61047	2.60033	2.19503	1.72153	2.37085	1.682	2.23086	1.97432	1.06985	2.6844	2.77779	2.53508	4.12494	1.67145	1.20885	3.29779	2.27215	2.02768	3.85868	3.6068	3.30779	0.612485	1.15016	1.21123	2.7171	1.69704	1.65064	1.39744	3.18587	1.85789	1.60795	2.29027	2.72662	4.57566	2.54143	3.64127	3.57599
CODING	KNOWN	PARTIAL	chr14	REC8	ENST00000620473.4	minor	1.164	0.212	-	1.8968	0.436204	0.316199	0.729612	0.204182	0.230064	1.31993	0.602667	1.05181	0.823732	0.727212	0.172094	1.24197	1.04045	1.54878	0.216825	0.286912	1.97192	1.74486	0.899276	1.41623	1.668	0.650164	1.79299	1.3111	0.665123	2.15392	3.08977	1.05554	0.502403	1.23654	1.78773	1.82919	1.72153	1.62996	0.700832	1.72384	0.282045	0.401193	0.947436	1.06838	1.35204	1.94115	0.358168	0.518078	1.75882	0.349561	0.779879	0.723502	1.10979	0.661558	1.02081	0.575078	0.605615	1.8114	2.03644	2.64102	0.698721	1.65193	2.91953	1.33996	1.14513	1.88766	2.06643	1.36846	0.662049	0.893998
CODING	KNOWN	PARTIAL	chr14	PRMT5	XR_429287.1	minor	1.151	0.025	-	1.8968	0.436204	0.632397	0.182403	0.204182	0.920257	0.923951	0.803556	0.525906	0.274577	1.21202	1.89303	0.887122	1.73409	1.37669	0.650476	0.573825	0.717063	0.872431	0.899276	1.41623	0.667201	1.30033	0.768424	1.83554	1.99537	1.61544	0.940366	1.58332	1.25601	1.37393	0.975125	0.731677	0.491866	0.889069	0.560666	1.11543	1.69227	1.06985	0.631624	0	1.52105	1.21322	1.0745	0.172693	0.659559	0.174781	0.623903	0.482335	0	0.264623	2.44994	2.41533	0	2.07017	2.20615	1.48558	0.978209	1.29795	2.256	1.60795	2.29027	3.1461	1.91883	2.54143	0.827561	2.93742
CODING	KNOWN	PARTIAL:SINGLE	chr14	PPM1A	ENST00000325642.7	minor	1.56	0.1	-	1.8968	0.654306	2.21339	0.729612	2.45018	1.61045	2.50787	2.41067	1.22711	0.686443	0.60601	2.40931	1.77424	0.867043	1.89295	1.30095	3.01258	2.50972	1.09054	0.770808	1.41623	0.667201	2.60066	3.0737	3.40886	0.665123	0.53848	1.61206	5.48883	1.00481	0.686965	3.73798	2.19503	2.09043	0.592713	0.560666	0.507013	0.846135	1.06985	0.947436	0.854706	1.69005	0.970574	1.19389	1.20885	0.879412	1.74781	0.779879	0.482335	0.83234	0.529246	0.408323	1.26517	1.21123	3.75218	1.35763	1.8157	2.65514	1.88792	1.06165	2.41192	1.33599	1.67792	1.47602	0.977473	1.15859	2.55428
CODING	KNOWN	PARTIAL:SINGLE	chr14	POLE2	ENST00000553805.2	major	2.322	0.348	-	1.8968	2.83533	1.58099	1.82403	2.246	2.53071	2.24388	1.40622	5.43436	4.66781	4.36327	2.7535	2.12909	5.54907	2.23712	1.51778	2.58221	1.07559	1.09054	2.31242	1.13299	3.44721	0.650164	5.37897	0.26222	2.32793	2.04622	2.55242	0.527772	3.14002	1.64872	1.62521	1.34141	0.491866	2.22267	5.18616	3.44769	3.52556	1.20358	2.36859	0.854706	0.33801	0.485287	4.89496	3.10847	0.879412	1.04868	2.02768	2.65284	1.94213	1.98467	2.85826	2.87539	0	0.129386	4.7517	1.32051	0.838465	3.65785	2.52142	1.07197	2.67198	2.30714	4.57566	1.95495	2.15166	4.85313
CODING	KNOWN	PARTIAL	chr14	PNP	ENST00000554056.5	minor	0.892	0.015	-	1.8968	0.872409	1.89719	0.182403	0.204182	0.690193	0.659965	0.602667	1.57772	0.686443	0.121202	0.172094	0.709698	3.46817	0	0.433651	0.286912	0.896329	0.436216	0.128468	0.283246	0.667201	0.216721	0.768424	0.26222	0.665123	1.61544	2.28375	1.68887	1.88401	1.09914	0.487563	1.21946	0.122967	3.70445	3.22383	0.709818	2.82045	1.47104	0	1.28206	0.33801	0.970574	0.716335	0.345385	1.09926	1.22346	1.24781	1.68817	2.21957	0.926181	0.408323	0.460062	0.605615	0	0	0.330128	0.139744	0.235991	1.06165	1.20596	0.381712	0.62922	0.147602	0.586484	0	0.383142
CODING	KNOWN	PARTIAL	chr14	NRDE2	ENST00000612614.1	minor	0.544	0.02	-	1.8968	0	0.316199	0	0.408364	1.15032	1.58392	0.401778	0.87651	0.411866	0.242404	0	1.06455	1.21386	0.860432	0.216825	0.286912	0.717063	0.654323	0.899276	0	0.444801	0.216721	0.256141	0.78666	0.997685	0.323088	0.134338	0.527772	0.251201	0.686965	0.650084	0.731677	0.245933	0.444534	0.420499	0.912623	0.705113	0.267462	0.315812	1.06838	0.33801	0.485287	0.596946	0	1.53897	1.04868	0.467927	0.241167	1.10979	0.132312	0.408323	0.460062	0	0.258771	0.339407	0.330128	0.139744	0.707972	0	0.669979	0.381712	1.0487	0.590408	0.586484	0.496537	0.510856
CODING	KNOWN	PARTIAL	chr14	MNAT1	ENST00000555545.1	minor	1.295	0.014	-	1.8968	1.30861	0.316199	2.37124	1.63346	1.38039	2.50787	1.808	2.10362	2.4712	1.09082	2.06512	1.4194	0.867043	2.75338	1.08413	1.00419	0.717063	1.74486	1.28468	1.69948	1.112	1.73377	0.768424	1.3111	0.997685	0.861568	0.940366	1.58332	0.502403	0.686965	0.812604	1.09752	1.96746	0.889069	2.1025	1.52104	0.56409	0.936116	1.26325	1.06838	1.01403	0.727931	1.91023	1.38154	1.75882	1.57303	1.24781	1.92934	1.10979	0.529246	0.816647	0.805109	1.81684	1.42324	0.509111	0.495192	1.11795	1.41594	0.928943	1.33996	1.7177	1.25844	1.03321	1.17297	0.496537	1.02171
CODING	KNOWN	PARTIAL:SINGLE	chr14	MDP1	ENST00000530222.5	minor	1.117	0.068	-	1.8968	1.96292	1.58099	1.27682	0.816728	0.460129	1.45192	1.20533	1.75302	1.2356	0.484808	0.860468	2.12909	0.346817	1.20461	1.08413	0.286912	1.07559	1.09054	1.02774	1.13299	1.112	0.216721	1.02457	2.09776	0.332562	1.18466	0.67169	1.37221	1.00481	0.961751	2.27529	2.07309	2.45933	0.444534	0.840999	0.709818	0.423068	0.534923	1.26325	1.70941	0.507015	0.970574	0.716335	1.72693	0.659559	0.873903	0.311951	0.96467	3.88425	1.45543	0.612485	1.38019	1.81684	1.55263	0.339407	1.15545	1.53719	0.471981	0.796237	1.07197	1.14513	0.20974	1.03321	0.390989	0.662049	1.53257
CODING	KNOWN	PARTIAL	chr14	MARK3	XM_005267643.4	minor	0.578	0.033	-	1.8968	0	1.26479	0.547209	1.02091	0.690193	0.659965	1.00444	0.350604	1.37289	0.121202	0.344187	0.532273	0.520226	0.344173	0.433651	0.286912	0.358532	0	0	0.283246	0.778402	0	1.02457	0	0	0.861568	1.34338	1.58332	0.251201	0.824358	0.162521	0.243892	0.983732	0.592713	1.54183	0.202805	0.141023	1.20358	0	0.427353	1.35204	0.485287	0.119389	0.172693	0.219853	0.873903	1.09183	0.482335	1.66468	0	0.612485	0.690094	0.605615	0.388157	0.848518	0.165064	0.838465	0.117995	0.398118	0.535983	0.190856	0.62922	1.32842	0.195495	0	0.510856
CODING	KNOWN	PARTIAL	chr14	KTN1	ENST00000459737.5	minor	2.744	0.025	-	1.8968	2.39912	0.632397	1.09442	2.246	2.53071	4.09178	2.10933	2.45423	2.19662	4.72688	2.23722	2.48394	3.46817	3.95799	2.60191	2.15184	1.97192	4.36216	2.56936	2.83246	4.44801	4.55115	1.28071	4.71996	3.65818	3.76936	1.74639	2.63886	2.76321	2.61047	3.25042	1.09752	2.45933	0.889069	1.96233	3.14348	3.38454	1.20358	2.05278	2.35044	1.01403	1.21322	2.62656	1.89962	1.97868	2.44693	3.58744	0.723502	3.05191	1.32312	0.816647	2.53034	0.605615	2.45833	3.56378	4.62179	3.91284	4.60181	2.256	3.88588	2.09941	8.80908	4.28046	4.69187	3.14473	2.68199
CODING	KNOWN	PARTIAL:FULL:SINGLE	chr14	ISCA2	NM_194279.3	minor	3.093	0.349	-	3.25165	4.58014	1.58099	1.09442	3.26691	4.14116	2.50787	2.20978	1.40242	1.78475	2.30284	2.40931	1.95167	1.38727	4.81842	3.46921	1.00419	3.04752	2.8354	1.54162	1.69948	2.78001	2.60066	2.56141	4.71996	4.3233	3.01549	2.41808	5.91104	2.76321	3.84701	5.03815	3.90228	3.3201	1.62996	1.96233	2.94067	4.65374	2.80835	3.63184	2.13676	3.71811	2.66908	1.91023	2.245	1.75882	2.79649	2.18366	1.68817	1.94213	3.17548	3.06243	4.02555	1.81684	4.78727	5.93963	3.79647	5.45002	3.18587	4.24659	5.35983	5.72567	2.93636	2.80444	4.69187	3.14473	2.93742
CODING	KNOWN	PARTIAL	chr14	GPR132	NM_013345.3	major	0.778	0.735	-	1.8968	0	2.52959	0.729612	0.612546	0.230064	1.71591	0.401778	0.350604	0.96102	0.242404	1.03256	0.354849	0.173409	0.344173	0	0.860737	0.537797	1.09054	1.15621	1.69948	0.556001	0	0	0.52444	0.332562	1.29235	0.940366	2.00553	0.251201	1.51132	1.30017	1.34141	2.2134	0.592713	1.2615	0.202805	1.41023	1.20358	0.947436	1.70941	1.18304	0.727931	0.358168	0.518078	1.09926	0	0.779879	0.241167	2.21957	0.264623	0	0.345047	0	1.03509	0.509111	0.330128	0.838465	0.589976	0.265412	0.267991	0.381712	0.83896	1.18082	0.390989	0.993073	0.255428
CODING	KNOWN	PARTIAL	chr14	GPATCH2L	XM_017021427.1	minor	1.058	0.041	-	1.8968	1.09051	1.58099	0.364806	1.22509	0.920257	1.05594	0.401778	1.92832	2.60848	1.21202	0	1.4194	1.04045	1.37669	0.650476	0.286912	0.896329	1.52675	0.385404	1.13299	0.889602	0.650164	0.768424	2.09776	0.997685	1.18466	1.34338	1.58332	1.25601	0.686965	0.812604	0.731677	1.4756	0.889069	0.140166	0.81122	1.12818	1.47104	1.57906	1.70941	2.02806	0.485287	1.31328	0.345385	0.659559	0.873903	0.467927	1.447	1.94213	0.529246	0.408323	1.38019	3.02807	0.9057	0.169704	0.660256	0.838465	0.471981	0.530824	0.803974	1.90856	0.62922	0.73801	0.977473	1.48961	0.63857
CODING	KNOWN	PARTIAL	chr14	GMFB	ENST00000554908.5	minor	1.518	0.035	-	1.8968	0.872409	2.21339	0.364806	0.612546	1.84051	2.63986	2.41067	1.40242	0.96102	1.69683	1.54884	2.48394	1.73409	0.688346	1.7346	0.430369	1.07559	1.09054	0	0.849739	1.0008	0.433443	1.28071	2.6222	0.997685	1.18466	2.28375	2.42775	1.50721	1.78611	0.812604	0.609731	1.72153	1.92632	1.96233	1.11543	2.25636	0.802385	2.36859	2.56412	2.19707	5.09552	2.62656	1.72693	5.27647	3.14605	0.779879	1.20584	4.43914	1.58774	0.408323	0.115016	0	0.776314	0.848518	0.660256	0.978209	1.88792	1.32706	0.133996	0.954279	1.46818	1.77122	0.390989	1.15859	0.510856
CODING	KNOWN	PARTIAL:SINGLE:FULL	chr14	CDKL1	XM_011537276.1	minor	1.752	0.213	-	2.70971	1.30861	1.26479	2.18884	2.04182	1.38039	1.45192	1.10489	1.40242	4.8051	1.09082	2.23722	1.59682	1.56068	1.89295	0.867302	1.72147	2.50972	1.74486	3.08323	0.566493	2.33521	1.08361	2.04913	4.19552	2.99305	3.23088	1.20904	1.68887	1.25601	2.19829	3.0879	2.31698	1.72153	1.03725	2.9435	1.62244	1.2692	3.20954	1.42115	0.427353	2.02806	0.242644	2.14901	1.20885	0.659559	2.09737	1.71573	2.41167	3.88425	0.529246	0.612485	1.03514	2.42246	1.16447	1.35763	0.990383	0.838465	1.88792	1.32706	0.93797	0.763423	1.25844	2.36163	1.17297	1.3241	1.14943
CODING	KNOWN	PARTIAL	chr14	ATXN3	NR_028454.1	minor	1.537	0.046	-	1.8968	1.96292	2.52959	1.45922	1.42927	0.920257	0.263986	0.401778	0.701208	1.09831	1.93923	2.92559	1.4194	2.0809	2.23712	1.51778	1.86493	2.15119	1.09054	1.28468	3.11571	1.668	1.51705	0.768424	3.67108	0.665123	2.36931	1.34338	1.05554	1.50721	1.23654	0.650084	0.853624	2.2134	2.66721	2.1025	2.43366	2.25636	0.534923	0.947436	1.06838	1.01403	1.69851	2.14901	1.89962	2.41838	0.873903	1.09183	1.447	1.10979	1.32312	0.612485	2.87539	1.21123	0.9057	1.86674	1.65064	0.279488	1.41594	1.45977	1.33996	0.763423	1.25844	1.91883	2.34593	0.331024	1.91571
CODING	KNOWN	PARTIAL	chr14	AP5M1	NR_026895.1	minor	2.504	0.023	-	1.8968	1.30861	3.79438	2.18884	1.63346	2.07058	3.6958	3.51556	0.701208	2.19662	2.06043	0.860468	5.32273	1.38727	3.09756	5.85429	3.44295	5.91577	5.88891	2.56936	2.26597	1.8904	3.0341	2.56141	6.81772	0.997685	1.18466	0.537352	2.63886	2.13521	2.61047	2.11277	4.02423	5.77943	1.77814	3.08366	1.52104	1.69227	2.94208	0.947436	2.56412	0.845025	7.03666	1.43267	1.03616	1.31912	3.67039	1.40378	2.41167	1.94213	2.51392	1.63329	2.07028	1.21123	4.5285	1.52733	2.80609	4.33207	3.53986	0.66353	0.93797	1.52685	0.62922	1.77122	1.17297	1.48961	1.788
CODING	KNOWN	PARTIAL	chr14	ACIN1	XM_006720081.3	minor	2.131	0.335	-	1.8968	0.872409	3.16199	1.27682	1.22509	1.84051	2.90385	2.81245	1.57772	2.33391	1.69683	0.860468	1.06455	2.25431	3.09756	0.867302	1.43456	1.97192	3.05351	0.513872	1.69948	1.7792	1.30033	0.768424	2.35998	1.99537	2.90779	3.08977	2.42775	3.64242	2.0609	2.60033	2.43892	1.59856	2.22267	2.523	1.21683	2.11534	3.74446	4.57927	4.27353	2.70408	3.39701	2.02962	0.863463	2.63824	1.92259	2.18366	1.92934	3.32936	0.926181	0.408323	1.61022	1.81684	1.42324	2.71526	2.80609	2.23591	1.06196	1.32706	1.20596	1.52685	3.35584	3.39484	4.10539	1.98615	1.788
CODING	KNOWN	PARTIAL	chr13	TPP2	XM_005254071.1	minor	1.853	0.046	-	1.8968	1.52671	3.47818	0.912015	1.83764	1.38039	3.03584	2.51111	1.75302	2.60848	2.66644	1.72094	3.54849	2.42772	1.54878	2.16825	1.14765	0.896329	1.96297	1.67008	2.26597	1.7792	1.73377	1.79299	2.09776	2.66049	3.01549	2.55242	1.05554	2.63761	1.37393	0.650084	1.46335	0.491866	1.18543	0.981165	2.33226	2.25636	0.802385	0.631624	1.92309	0.845025	0.485287	1.67145	0.863463	0.659559	0.873903	2.33964	1.447	1.94213	1.45543	1.83746	1.15016	3.02807	1.42324	1.86674	2.80609	0.978209	1.88792	2.52142	3.0819	1.7177	2.51688	2.21403	3.90989	2.48268	1.788
CODING	KNOWN	PARTIAL	chr13	SUGT1	XM_017020365.1	minor	1.776	0.097	-	1.8968	2.83533	2.84579	0.364806	1.22509	1.38039	2.37587	2.41067	1.92832	2.05933	2.06043	5.50699	2.12909	4.1618	1.54878	3.03556	1.00419	0.717063	1.74486	1.79855	2.26597	1.8904	2.60066	0.768424	1.57332	1.66281	2.5847	1.34338	1.26665	1.88401	2.61047	1.62521	0.97557	2.45933	1.18543	0.840999	3.34628	2.53841	1.06985	0.315812	1.92309	1.18304	0.727931	1.79084	2.4177	0.879412	1.39824	1.24781	4.09985	3.05191	1.1908	0.612485	1.72523	0.605615	1.16447	1.86674	2.47596	0.838465	0.943962	1.72518	0.803974	0.954279	1.46818	2.06643	0.781978	1.15859	2.04342
CODING	KNOWN	PARTIAL:SINGLE:FULL	chr13	STARD13	NM_052851.2	minor	1.546	0.13	-	1.8968	1.74482	2.52959	0.547209	1.02091	0.230064	0.791958	1.10489	0.350604	0.549155	1.09082	0.860468	1.59682	1.04045	0.688346	0.867302	0.143456	1.61339	1.52675	0.770808	5.09843	0.667201	0.216721	2.04913	4.45774	1.66281	1.18466	1.20904	1.68887	0.753604	1.23654	0.812604	2.07309	0.122967	0.889069	0.280333	0.507013	0.423068	0.936116	0.947436	1.28206	1.85906	3.15437	0.358168	0	1.31912	0.524342	0.155976	0.96467	2.49702	1.05849	1.83746	0.805109	1.81684	1.68201	1.35763	1.98077	3.07437	2.71389	2.256	5.09184	0.381712	5.45324	0.442806	7.0378	1.98615	4.34227
CODING	KNOWN	PARTIAL:SINGLE	chr13	RCBTB1	XR_941613.1	minor	1.337	0.104	-	1.8968	2.61723	1.26479	0.182403	1.63346	0.690193	1.31993	1.00444	0.175302	0.96102	0.727212	2.06512	1.59682	1.04045	1.20461	2.81873	0.573825	2.68899	2.39919	0.128468	1.98272	1.112	0.866886	0.768424	3.9333	1.99537	1.83083	1.47772	1.05554	1.13041	1.23654	1.13765	0.97557	0.860766	1.18543	0.700832	1.01403	1.41023	1.60477	1.89487	0.641029	1.18304	2.42644	1.0745	0.863463	0.439706	0.699122	2.18366	0.96467	0.83234	0.79387	1.42913	0.575078	0	1.42324	1.69704	1.32051	1.53719	3.18587	1.19435	1.07197	1.90856	1.67792	1.03321	1.75945	1.3241	1.14943
CODING	KNOWN	PARTIAL	chr13	KCTD12	ENST00000377474.3	major	2.364	1	-	1.8968	1.09051	0.632397	0.547209	0.204182	5.06142	3.16783	3.91733	3.85664	3.02035	1.69683	0	1.24197	3.64158	4.64633	2.38508	0.143456	1.79266	0.436216	0.899276	0.849739	3.00241	1.08361	1.53685	2.35998	1.33025	2.15392	1.74639	2.42775	1.50721	1.9235	0.812604	1.95114	2.2134	1.92632	2.38283	2.23086	1.2692	0.802385	0.947436	1.70941	1.85906	0	2.26839	2.245	1.75882	1.74781	2.02768	3.37634	0.554893	1.45543	8.98312	5.8658	4.2393	2.45833	3.90318	2.97115	1.81667	4.24783	5.44095	1.87594	2.48113	3.77532	7.9705	3.7144	1.98615	2.93742
CODING	KNOWN	PARTIAL	chr13	FNDC3A	XM_017020443.1	minor	2.881	0.065	-	1.8968	1.52671	2.21339	1.45922	0.612546	2.53071	5.93968	3.71645	0.525906	3.5695	2.30284	0.344187	4.43561	2.42772	2.75338	5.63746	2.2953	2.68899	4.79837	1.41315	2.83246	4.00321	3.68426	3.0737	4.98218	2.66049	3.44627	1.74639	1.68887	4.39602	3.43483	6.33831	3.78033	2.5823	1.3336	2.9435	2.12945	2.11534	2.67462	7.10577	4.27353	3.3801	8.73517	3.10412	3.10847	3.07794	6.81644	3.58744	2.17051	1.94213	1.72005	0	0.575078	3.63369	4.14034	0.848518	3.13621	3.49361	0.825967	0.928943	2.14393	1.33599	3.77532	1.47602	0.781978	2.97922	1.02171
CODING	KNOWN	PARTIAL:SINGLE	chr13	COG3	ENST00000476702.1	minor	3.1	0.334	-	1.8968	2.39912	2.52959	3.10085	1.22509	3.2209	1.58392	2.81245	2.27893	3.02035	3.51486	2.7535	3.90334	1.56068	3.44173	2.38508	2.2953	2.15119	2.61729	4.36791	3.39896	2.66881	1.51705	4.61054	4.19552	2.32793	5.3848	3.76146	3.79996	4.01922	3.02265	5.85075	4.51201	2.9512	3.25992	3.64433	3.34628	4.23068	3.74446	2.36859	3.84618	1.18304	2.42644	2.74595	1.38154	1.31912	2.44693	1.71573	1.92934	5.27148	2.77854	4.2874	4.71564	2.42246	2.19956	4.07289	1.65064	3.91284	2.83189	3.71577	4.42186	2.86284	2.93636	2.21403	3.7144	3.80678	5.23627
CODING	KNOWN	PARTIAL	chr13	AKAP11	XM_011534905.1	minor	1.65	0.122	-	1.8968	1.30861	0.948596	1.09442	2.04182	1.84051	1.05594	1.808	2.10362	2.4712	2.42404	1.37675	3.90334	1.21386	0.860432	3.68603	1.14765	2.33046	1.74486	1.02774	0.566493	3.00241	1.08361	1.28071	1.83554	3.32562	2.04622	1.47772	0.949989	2.38641	2.0609	1.30017	0.853624	1.59856	1.92632	2.523	2.43366	0.705113	1.33731	1.57906	1.28206	1.52105	1.21322	1.67145	2.245	0.879412	2.09737	2.18366	1.68817	0.83234	0.79387	0.204162	0.345047	2.42246	1.03509	1.69704	2.97115	0.279488	1.29795	1.19435	1.20596	0.763423	2.0974	2.06643	2.15044	2.48268	1.40485
CODING	KNOWN	PARTIAL	chr13	ABCC4	ENST00000643842.1	minor	2.059	0.221	-	1.8968	1.30861	1.26479	1.09442	3.87946	1.38039	3.29982	2.20978	2.80483	2.19662	1.33322	4.47443	3.19364	3.12135	0.860432	0.867302	1.72147	1.61339	0.654323	1.15621	1.69948	1.7792	3.46754	3.32984	2.88442	1.99537	1.40005	2.8211	2.11109	2.51201	3.16004	1.95025	1.70725	1.96746	1.62996	1.82216	1.82525	2.25636	2.00596	1.57906	1.06838	2.02806	1.21322	1.67145	1.89962	4.39706	1.39824	1.09183	1.68817	1.66468	0.926181	1.02081	2.41533	1.21123	3.10526	2.54555	1.8157	1.95642	1.29795	3.31765	3.88588	1.52685	1.88766	2.36163	2.93242	1.48961	1.91571
CODING	KNOWN	PARTIAL	chr12	ZDHHC17	XM_005268750.4	minor	0.413	0.08	-	1.8968	0.218102	0.316199	0.182403	0.612546	0.690193	0.659965	0.200889	0.350604	0.274577	0.363606	0.516281	0.709698	0.693634	0.172086	0.216825	0.286912	0	0	0.256936	0.566493	0.889602	0.216721	0.256141	0.26222	0	0.753872	0.268676	0.105554	0.502403	0.412179	0.162521	0.365839	0	0.444534	0.560666	0	0.56409	0	1.42115	0.854706	1.01403	0.727931	0.716335	0.345385	0.879412	0.174781	0.623903	0.723502	1.10979	0.661558	0	0.115016	0	0.258771	0	0.165064	0.139744	0.825967	0	0.133996	0	0	1.03321	0.390989	0.165512	0.255428
CODING	KNOWN	PARTIAL:SINGLE	chr12	WASHC3	ENST00000535501.5	minor	1.569	0.018	-	1.8968	1.52671	1.89719	0.729612	1.22509	0.920257	1.58392	3.31467	1.57772	0.549155	0.60601	0.688374	1.24197	1.38727	1.20461	1.7346	0.860737	1.97192	0.872431	0.385404	0.849739	1.7792	1.73377	1.28071	1.83554	1.33025	1.83083	0.67169	0.633326	1.63281	1.64872	1.95025	0.97557	0.983732	1.3336	2.1025	1.52104	0.987158	1.33731	0.78953	0.641029	0.845025	0.970574	1.31328	0.345385	0.659559	1.04868	1.55976	1.92934	3.05191	1.58774	1.42913	2.41533	1.21123	3.36403	1.52733	2.14583	4.7513	2.35991	1.72518	4.15387	2.48113	1.25844	2.06643	1.95495	3.31024	1.66028
CODING	KNOWN	PARTIAL:SINGLE:FULL	chr12	USP30	NM_001301175.1	major	1.493	0.712	-	1.8968	0.872409	2.21339	2.00643	0.816728	1.61045	2.90385	2.51111	0.87651	0.549155	0.727212	0.860468	1.06455	1.38727	1.20461	0.650476	0.430369	0.717063	1.52675	0.770808	1.69948	1.4456	0.650164	2.04913	2.35998	0.665123	1.93853	0.940366	2.5333	2.51201	0.412179	2.11277	1.46335	1.96746	1.62996	2.24266	1.01403	1.69227	2.40716	2.05278	1.92309	1.35204	1.94115	1.67145	1.03616	2.85809	3.67039	1.24781	1.447	2.21957	1.45543	1.02081	1.15016	1.81684	0.776314	1.35763	1.15545	1.39744	1.17995	0.66353	1.74194	1.33599	1.25844	1.77122	2.15044	0.165512	0.893998
CODING	KNOWN	PARTIAL:FULL	chr12	TESC	ENST00000335209.11	major	1.42	0.761	-	1.8968	1.09051	1.58099	0.182403	3.06273	0.230064	1.45192	0.502222	1.22711	1.37289	0.484808	0.172094	1.59682	0.867043	2.06504	1.51778	2.58221	1.43413	0.436216	2.31242	0.283246	1.112	0.433443	2.56141	2.09776	1.33025	0.646176	1.61206	4.32773	2.38641	1.23654	3.41294	1.21946	3.19713	1.18543	0.981165	0.40561	0.56409	4.27939	0.78953	2.13676	2.53508	1.45586	0.835724	0.69077	0	0.524342	0.779879	0.96467	0.277447	0.396935	1.42913	0.575078	0.605615	1.68201	2.37585	1.65064	2.23591	2.00592	1.99059	1.87594	0.572567	0	0.73801	0.586484	1.98615	4.08685
CODING	KNOWN	PARTIAL:SINGLE	chr12	SLC11A2	XM_011538404.2	major	1.31	0.358	-	1.8968	1.96292	1.26479	0.364806	1.02091	0.920257	3.6958	1.808	1.40242	0.411866	1.09082	1.03256	0.887122	1.56068	0.860432	1.08413	1.43456	1.43413	1.30865	1.02774	1.41623	0.889602	1.73377	1.79299	1.57332	1.33025	1.40005	1.20904	2.00553	0.753604	1.09914	0.975125	1.09752	1.1067	0.592713	2.38283	1.21683	1.2692	1.06985	1.10534	0.641029	2.36607	0.970574	0.477557	0.863463	0.659559	0.349561	0.779879	1.68817	1.66468	0.132312	1.02081	0.345047	1.21123	1.68201	1.35763	1.32051	2.5154	2.35991	1.45977	1.60795	1.14513	1.88766	1.32842	2.93242	1.48961	1.02171
CODING	KNOWN	PARTIAL	chr12	SFSWAP	XM_011538655.2	minor	0.629	0.126	-	1.8968	0	0.632397	0.364806	0.204182	1.38039	0.791958	1.30578	0.525906	1.09831	0.363606	0.516281	1.24197	0.173409	0.344173	0.650476	0.286912	0.358532	0.872431	0.128468	1.13299	0.667201	0.433443	0.768424	1.3111	1.33025	0.753872	0.67169	0.844435	0.251201	0.274786	1.13765	0.731677	0.737799	1.18543	0.140166	0.202805	0.846135	0.802385	0	0.427353	0.507015	0.242644	0.596946	0.172693	0.879412	0.349561	0.467927	0.482335	0.277447	0.264623	0.204162	0.460062	0	0.9057	0.509111	0.330128	1.53719	1.17995	0.398118	1.60795	0.763423	0.62922	0.295204	0	0.496537	0.766284
CODING	KNOWN	PARTIAL	chr12	RNF10	XR_001748935.1	minor	1.183	0.034	-	1.8968	0.654306	1.58099	1.27682	0.204182	0.690193	2.24388	2.31022	0.701208	1.2356	0.848413	1.54884	1.59682	1.38727	1.20461	1.08413	0.430369	0.717063	0.436216	0.64234	0.566493	2.55761	0.650164	1.79299	2.6222	0.665123	2.26162	3.62713	2.3222	1.00481	1.09914	1.13765	1.46335	1.59856	3.4081	2.38283	1.01403	1.69227	1.60477	1.57906	0.641029	0.845025	1.45586	0.716335	0.518078	1.53897	2.09737	0.623903	1.447	1.10979	0.661558	0.408323	0.805109	0	1.03509	1.35763	0.990383	0.279488	0.353986	0.398118	1.20596	0.572567	0.41948	0.73801	0.195495	0.496537	0.63857
CODING	KNOWN	PARTIAL	chr12	RIMKLB	XM_011520776.1	minor	1.844	0.103	-	1.8968	0.218102	2.21339	2.37124	0	1.38039	3.56381	2.712	1.05181	2.33391	0.848413	0.172094	0.887122	1.04045	1.20461	1.7346	1.14765	0.358532	2.39919	0.385404	0.566493	0.556001	0.433443	0	1.57332	5.32099	4.52323	4.03014	5.48883	1.88401	0.824358	1.13765	3.29255	4.05789	3.85263	2.38283	0.912623	3.24352	10.2973	2.05278	3.41882	4.56314	1.69851	2.98473	1.03616	2.41838	4.71908	3.89939	0.723502	3.88425	1.05849	0.204162	0.460062	0.605615	0.129386	0.848518	0.495192	1.11795	0.353986	0	0.535983	0.954279	0	1.03321	0.390989	1.65512	0
CODING	KNOWN	PARTIAL	chr12	PUS7L	XM_017019998.1	minor	1.539	0.039	-	1.8968	1.96292	0.316199	1.09442	1.02091	0.230064	3.56381	1.808	4.03195	3.29493	1.69683	0.860468	1.59682	2.60113	1.37669	1.08413	1.72147	1.79266	1.52675	0.385404	1.41623	1.5568	1.73377	2.30527	0.26222	1.66281	1.07696	0.67169	1.79442	1.38161	2.74786	1.30017	0.731677	0.737799	0.740891	1.54183	0.912623	0.846135	2.27342	3.15812	0.213676	0.33801	2.42644	0.596946	1.03616	0	1.92259	0.311951	1.447	1.66468	4.36628	1.02081	1.15016	0.605615	1.94079	1.69704	2.64102	2.93463	1.76993	1.19435	0.535983	3.05369	1.88766	0.73801	1.75945	2.48268	0.63857
CODING	KNOWN	PARTIAL:SINGLE	chr12	PUS1	ENST00000376649.7	major	1.832	0.778	-	1.8968	0.872409	0.316199	1.09442	1.22509	1.84051	5.54371	1.808	1.40242	1.2356	1.57563	0.688374	1.24197	0.693634	2.06504	1.95143	0.573825	2.33046	1.96297	2.31242	3.39896	1.4456	0.433443	0.768424	1.04888	4.3233	1.83083	2.41808	3.79996	1.13041	1.78611	2.60033	2.80476	2.45933	1.03725	2.24266	2.43366	1.12818	1.06985	2.05278	1.92309	1.85906	1.94115	1.19389	0.69077	0.219853	0.174781	1.09183	0.96467	0.554893	0.661558	4.08323	1.84025	0.605615	2.97587	3.39407	1.15545	2.79488	2.12391	4.24659	1.74194	3.24455	2.51688	2.36163	2.54143	1.82063	1.14943
CODING	KNOWN	PARTIAL:SINGLE	chr12	PRPF40B	XM_006719324.3	major	1.242	0.851	-	1.8968	1.30861	1.26479	0.547209	0.204182	1.61045	1.45192	0.904	0.87651	0.823732	0.363606	0.172094	2.48394	1.56068	0.172086	0.650476	0.430369	1.43413	1.74486	1.54162	0.849739	1.2232	1.30033	1.53685	1.57332	0.665123	1.50774	1.34338	1.79442	0.879204	1.37393	2.60033	2.19503	4.18086	1.03725	1.40166	1.41964	1.12818	0.936116	0.78953	1.70941	0.67602	0.970574	0.358168	0.518078	0.219853	0.873903	0.935854	0.482335	2.77447	0.661558	0.612485	1.38019	3.63369	2.19956	1.35763	0.825319	1.67693	1.76993	0.265412	1.87594	0.763423	1.25844	1.03321	0.390989	2.31717	0.510856
CODING	KNOWN	PARTIAL	chr12	NECAP1	ENST00000638787.1	minor	1.713	0.042	-	1.8968	0.872409	2.52959	0.729612	0.408364	1.84051	3.03584	2.10933	1.05181	1.51018	1.81803	0.860468	0.532273	1.56068	0.688346	1.30095	1.72147	0.537797	2.8354	0.385404	1.13299	1.0008	0.433443	1.79299	2.09776	0.665123	2.90779	2.8211	3.16663	3.01442	1.9235	2.76286	1.82919	1.96746	5.03806	3.08366	0.608415	2.25636	3.61073	1.42115	2.77779	2.53508	4.61023	2.26839	0.518078	1.97868	3.67039	1.87171	1.92934	4.71659	1.72005	0.204162	0.230031	0.605615	1.42324	1.69704	1.48558	1.11795	1.53394	1.06165	0.669979	0.954279	0.41948	1.18082	1.17297	0	0.63857
CODING	KNOWN	PARTIAL	chr12	KNTC1	XM_011539027.2	minor	1.15	0.034	-	1.8968	1.30861	1.89719	0.364806	0.408364	0.920257	1.05594	1.00444	1.40242	3.02035	1.21202	0.860468	0.709698	1.73409	2.06504	0.433651	0.860737	0.717063	0.654323	1.41315	1.13299	1.4456	1.30033	2.30527	0.26222	1.33025	3.33858	2.41808	0.844435	2.00961	1.64872	1.13765	1.21946	0	3.4081	1.54183	1.01403	1.83329	1.7385	0.473718	0.854706	0.67602	0.727931	2.02962	0.172693	0.439706	0.873903	0.935854	0.96467	1.66468	0.79387	0.816647	1.03514	0	0.388157	0.339407	1.32051	0.139744	0.471981	0.530824	0.803974	1.33599	0.41948	1.32842	1.95495	0.662049	1.02171
CODING	KNOWN	PARTIAL:SINGLE	chr12	KMT5A	ENST00000402868.7	major	1.931	0.505	-	1.8968	0.872409	1.89719	0.364806	1.02091	2.76077	2.90385	1.50667	1.75302	1.37289	1.93923	2.7535	3.19364	2.60113	1.89295	2.16825	2.58221	1.43413	1.96297	1.54162	3.11571	1.2232	0.433443	1.79299	1.83554	2.32793	2.90779	1.74639	2.84997	2.88881	2.19829	1.95025	2.68282	1.35263	1.77814	1.12133	2.12945	1.55125	2.13969	0.473718	1.92309	1.85906	1.45586	0.358168	0.345385	0.659559	0.873903	2.02768	0.96467	2.77447	0.79387	1.63329	2.30031	2.42246	1.94079	1.86674	2.64102	2.09616	2.94988	2.65412	3.0819	1.90856	3.1461	2.95204	2.54143	1.98615	2.29885
CODING	KNOWN	PARTIAL:SINGLE	chr12	ITPR2	NM_002223.3	minor	1.319	0.102	-	1.8968	1.96292	4.42678	0.182403	0.612546	1.15032	1.31993	1.70756	0.525906	1.37289	0.969615	1.37675	2.30652	2.60113	1.72086	1.51778	0.717281	0.717063	0.654323	0.770808	1.13299	1.668	2.38394	0.512283	2.6222	2.66049	1.93853	0.403014	1.89998	1.75841	0.549572	3.0879	1.82919	1.8445	2.07449	0.560666	1.31823	1.41023	1.87223	1.10534	0.641029	0.67602	1.45586	0.955113	0.863463	1.75882	1.57303	1.24781	0.482335	0.554893	1.05849	0.612485	0.460062	1.21123	1.03509	0.848518	1.48558	0.978209	0.589976	0.66353	1.33996	1.14513	2.30714	0.885612	0.390989	0.827561	1.14943
CODING	KNOWN	PARTIAL:FULL:SINGLE	chr12	HCFC2	ENST00000229330.8	major	3.165	0.584	-	3.52262	2.18102	4.11058	2.37124	2.04182	1.15032	2.90385	2.91289	2.45423	2.19662	2.06043	3.61396	3.01622	2.60113	1.72086	2.16825	2.58221	3.22678	2.18108	2.31242	3.39896	2.0016	4.76787	2.81756	4.71996	1.66281	2.90779	2.55242	2.11109	3.76802	2.61047	4.38806	3.04866	3.81196	3.25992	2.80333	3.24488	4.79477	4.27939	3.31602	2.56412	2.02806	4.61023	3.22351	1.72693	0.879412	2.79649	2.02768	2.89401	1.94213	1.45543	4.89988	4.25558	3.63369	3.23464	4.7517	6.60256	5.45002	3.18587	3.05224	3.34989	3.81712	5.87272	2.65683	4.30088	3.14473	6.13027
CODING	KNOWN	PARTIAL:SINGLE	chr12	FAR2	XM_011520747.2	minor	1.52	0.106	-	1.8968	1.30861	1.58099	0.364806	2.65437	1.61045	4.22378	1.90845	0	1.51018	1.09082	2.7535	0.354849	3.64158	1.54878	2.16825	0.430369	0	1.09054	1.28468	2.26597	0.889602	2.60066	2.04913	2.35998	0.665123	1.61544	0.806028	2.21664	0.125601	0.549572	1.95025	0.97557	0.860766	0.889069	0.560666	1.21683	1.12818	0	0.473718	1.06838	0.845025	0.242644	1.67145	0.518078	0.659559	0.524342	0.155976	0.723502	0.83234	0	2.44994	1.03514	1.81684	3.10526	1.52733	2.31089	4.61156	2.5959	1.32706	3.61788	2.09941	2.72662	3.09964	3.5189	1.98615	1.14943
CODING	KNOWN	PARTIAL:SINGLE	chr12	DNM1L	ENST00000549701.5	minor	1.409	0.03	-	1.8968	1.52671	0.632397	0.912015	1.02091	1.38039	2.11189	1.60711	0.87651	1.2356	1.09082	1.37675	0.532273	0.693634	1.37669	0.650476	1.14765	1.61339	1.52675	0.770808	1.69948	0.889602	1.30033	2.81756	2.35998	1.66281	1.50774	0.940366	1.47776	1.00481	0.961751	1.13765	0.609731	1.59856	1.48178	2.38283	1.21683	1.97432	1.06985	0.78953	1.70941	0.845025	0.242644	1.67145	1.72693	1.53897	1.22346	1.71573	0.96467	1.10979	1.98467	1.22497	1.38019	0	0.388157	2.20615	1.8157	2.5154	1.88792	2.38871	0.669979	2.09941	1.67792	2.80444	1.36846	2.31717	2.04342
CODING	KNOWN	PARTIAL:SINGLE	chr12	DIP2B	XM_017019699.1	minor	1.34	0.164	-	1.8968	2.39912	0.948596	0.547209	0.204182	0.460129	0.791958	1.70756	1.22711	0.274577	0	1.72094	0.532273	1.56068	1.03252	2.81873	3.72986	1.25486	1.30865	1.54162	0.849739	1.8904	1.08361	0.256141	1.04888	0.665123	2.90779	0.537352	1.05554	0.753604	3.57222	1.13765	0.853624	0.491866	0.740891	0.420499	1.11543	0.987158	4.54685	1.42115	1.92309	0.169005	0.970574	0.358168	1.38154	1.75882	1.74781	0.935854	1.20584	1.38723	0.396935	0.816647	3.33545	0	2.58771	0.509111	1.8157	0.698721	3.06788	3.05224	1.47395	0.572567	0.62922	2.95204	0.977473	0.496537	2.29885
CODING	KNOWN	PARTIAL	chr12	CFAP54	XM_011539084.2	minor	0.891	0.198	-	1.8968	1.30861	1.58099	0.182403	0	1.38039	0.659965	2.00889	0.175302	2.05933	0.727212	0.344187	1.77424	1.04045	2.23712	1.08413	0.860737	1.07559	1.09054	0.770808	0.283246	1.0008	0.216721	1.53685	0	0.665123	0.323088	0.806028	0.633326	1.13041	1.51132	2.27529	1.46335	0.614833	0.444534	1.2615	0.709818	0.56409	0	0.947436	1.70941	0.67602	1.69851	1.43267	0.345385	0.439706	1.39824	0.311951	0.723502	1.10979	0.264623	0	0.460062	1.21123	0.9057	0.509111	0.660256	0.838465	0.117995	0.398118	0.93797	0.954279	0.20974	0.147602	1.17297	1.65512	0.766284
CODING	KNOWN	PARTIAL:SINGLE	chr12	CAPS2	ENST00000548958.2	major	1.227	0.269	-	1.8968	2.83533	1.26479	2.18884	2.246	0.460129	1.18794	1.60711	0.87651	1.09831	0.60601	1.89303	0.709698	1.73409	0.516259	0.433651	1.29111	0.717063	0	1.15621	1.69948	1.5568	1.95049	1.02457	2.35998	0	1.07696	0.403014	1.37221	1.50721	1.23654	0.812604	1.09752	1.59856	2.07449	1.2615	0.81122	1.12818	0.936116	1.10534	0.427353	0.169005	0.485287	0.358168	0.69077	0	1.22346	1.40378	2.89401	3.32936	0.926181	1.02081	0.460062	0.605615	1.29386	0.678815	2.31089	1.39744	0.707972	0.796237	1.60795	0.954279	2.51688	2.36163	1.36846	1.98615	0.510856
CODING	KNOWN	PARTIAL	chr12	C12orf75	ENST00000549934.2	minor	3.305	0.088	-	1.8968	2.61723	0.948596	2.55364	2.246	2.07058	6.59965	3.11378	4.38255	1.2356	2.06043	3.26978	3.19364	2.25431	3.7859	2.60191	4.44714	1.79266	4.14405	4.23944	2.26597	2.78001	3.25082	2.81756	3.14664	3.32562	3.55397	2.8211	3.79996	3.39122	3.29743	2.60033	2.56087	2.5823	2.37085	2.523	4.86732	4.65374	2.67462	3.94765	3.41882	2.02806	1.69851	5.61129	1.72693	1.75882	2.09737	4.67927	3.61751	3.05191	2.91086	1.83746	6.44087	1.81684	2.58771	5.09111	3.46634	4.47181	5.30979	2.52142	4.68985	5.72567	3.77532	2.80444	5.47385	5.29639	4.85313
CODING	KNOWN	PARTIAL	chr12	C12orf48	ENST00000541394.5	minor	2.367	0.085	-	1.8968	1.09051	2.84579	3.64806	5.51291	2.53071	3.6958	2.00889	1.40242	3.02035	1.93923	4.13024	0.709698	6.76293	1.72086	2.81873	0.860737	0.358532	0.872431	1.54162	0.849739	2.1128	1.51705	3.58598	1.04888	3.65818	5.3848	2.55242	2.3222	1.75841	2.0609	1.30017	3.1706	0.860766	3.70445	4.34516	4.0561	5.78192	2.67462	1.42115	0.854706	0.845025	1.94115	2.26839	3.10847	3.07794	1.92259	1.71573	1.92934	4.71659	2.2493	1.42913	5.52075	0.605615	0	2.20615	3.13621	0.279488	2.71389	1.32706	1.47395	1.52685	2.93636	0.73801	2.73692	1.48961	2.29885
CODING	KNOWN	PARTIAL	chr11	TTC17	XM_017018010.1	minor	1.983	0.084	-	1.8968	0.654306	1.89719	1.27682	0.612546	1.61045	1.45192	0.904	1.57772	1.92204	1.81803	2.7535	0.887122	0.173409	1.20461	1.30095	1.14765	1.97192	2.39919	1.67008	2.26597	2.1128	0.866886	1.79299	1.04888	1.33025	3.23088	2.55242	4.53884	2.76321	1.9235	4.87563	3.65839	3.93493	2.66721	1.2615	1.92665	1.55125	3.20954	3.47393	2.13676	3.04209	3.63965	1.91023	1.55423	2.19853	1.92259	1.40378	1.92934	3.32936	1.58774	1.42913	1.95527	0.605615	2.45833	2.71526	1.32051	1.53719	2.12391	2.256	1.20596	1.33599	0.20974	1.47602	1.95495	2.31717	3.19285
CODING	KNOWN	PARTIAL	chr11	TPP1	ENST00000647346.1	minor	0.944	0.032	-	1.8968	0.872409	1.26479	0.547209	0.612546	0.920257	3.8278	1.70756	0	1.51018	0.727212	0.516281	1.4194	0.520226	0.344173	0.216825	1.57802	1.79266	1.30865	0.385404	2.83246	0.889602	0.216721	0.256141	1.83554	0.665123	1.07696	0.67169	1.68887	1.00481	0.961751	0.812604	1.34141	0.737799	0.592713	0.700832	0.40561	0.423068	1.33731	1.42115	0.854706	1.69005	1.69851	0.358168	0.345385	0.879412	0.699122	0.311951	0.482335	1.66468	0	0.816647	1.15016	0.605615	1.42324	0.339407	0.660256	1.11795	0.353986	0.265412	1.47395	0	0.20974	1.03321	0.586484	0.827561	1.53257
CODING	KNOWN	PARTIAL	chr11	TMEM218	NR_047589.1	major	1.639	0.188	-	1.8968	0.436204	2.52959	0.912015	2.04182	2.07058	1.05594	0.100444	2.27893	1.92204	1.69683	1.37675	1.77424	1.21386	1.54878	1.51778	3.01258	1.97192	2.39919	1.41315	3.11571	2.224	1.08361	0.512283	0.78666	2.66049	1.61544	0.806028	0.949989	1.75841	1.9235	1.95025	2.68282	0.737799	1.3336	1.54183	1.52104	0.987158	2.27342	0.947436	1.49574	1.35204	1.21322	0.596946	0.69077	0	0.873903	0.623903	1.20584	1.94213	0.396935	1.42913	1.61022	4.2393	1.42324	2.20615	1.98077	1.39744	1.17995	1.72518	2.67991	3.4354	0.83896	2.80444	2.73692	4.13781	1.02171
CODING	KNOWN	PARTIAL:SINGLE	chr11	TMEM138	ENST00000423772.6	minor	0.942	0.012	-	1.8968	1.30861	0.948596	0.547209	0.612546	1.15032	0.527972	1.00444	0.350604	0.686443	1.45442	1.54884	0.887122	1.73409	0.516259	0.216825	0.430369	1.07559	1.09054	0.899276	0.283246	0.889602	0.866886	0.768424	1.57332	1.99537	0.53848	1.34338	1.58332	1.25601	0.961751	0.487563	1.09752	0.737799	0.740891	0.560666	1.21683	0.846135	0.802385	0.315812	0.641029	0.507015	0.242644	1.55206	1.03616	0.879412	0.699122	0.779879	0.96467	0.277447	0.529246	1.42913	0.805109	0.605615	0.388157	1.86674	0.495192	1.39744	0.825967	0.530824	1.20596	0.572567	1.46818	1.91883	1.56396	1.15859	1.02171
CODING	KNOWN	PARTIAL:SINGLE	chr11	TBRG1	ENST00000529543.5	minor	1.66	0.089	-	1.8968	1.09051	4.11058	1.27682	1.02091	0.920257	2.90385	1.50667	0.87651	1.2356	2.06043	1.37675	1.4194	1.21386	0.860432	0.867302	1.14765	1.07559	2.61729	0.899276	1.98272	0.889602	1.08361	2.30527	3.67108	0.665123	2.5847	1.88073	4.43328	1.38161	1.37393	2.43781	2.43892	1.96746	3.25992	0.981165	1.62244	1.12818	2.13969	1.89487	1.92309	1.35204	1.45586	1.91023	1.38154	1.75882	1.57303	2.18366	0.96467	1.38723	0.529246	1.63329	1.84025	1.81684	0.776314	1.69704	1.65064	1.81667	0.825967	1.32706	2.54592	1.14513	1.25844	1.03321	2.15044	1.65512	1.14943
CODING	KNOWN	PARTIAL:SINGLE:FULL	chr11	STK33	XM_017018145.1	minor	1.79	0.289	-	1.8968	3.05343	0.948596	0	2.246	1.38039	2.11189	1.50667	0.701208	1.78475	1.57563	1.54884	3.19364	1.56068	2.92547	0.650476	2.72567	2.33046	0.872431	2.56936	1.98272	1.112	1.08361	2.04913	4.98218	1.66281	1.93853	0.806028	2.42775	1.25601	0.686965	3.57546	0.487785	2.70526	1.03725	1.40166	1.31823	1.83329	0.668654	1.10534	1.06838	0.67602	0.485287	1.55206	2.4177	0.659559	0.349561	0.935854	0.723502	1.10979	0.79387	0.816647	1.4952	1.21123	5.17543	1.18793	2.14583	4.89105	2.83189	1.59247	2.14393	2.29027	2.51688	2.95204	4.30088	1.48961	2.42657
CODING	KNOWN	PARTIAL:SINGLE	chr11	RP11-872D17.8	ENST00000534081.5	major	1.002	0.875	-	1.8968	1.30861	2.84579	0.912015	0.816728	2.30064	0.395979	0.904	1.22711	0.549155	0.484808	1.54884	0.532273	1.04045	0.344173	1.30095	0.430369	1.07559	1.30865	0.64234	0	0	0.216721	1.28071	0.78666	0	0.646176	1.0747	5.80549	0.125601	0.549572	1.30017	1.82919	0.737799	0.592713	0.700832	0.304208	0.56409	1.06985	1.73697	1.49574	1.85906	3.15437	0.238778	0.863463	0.659559	1.22346	0.623903	1.20584	0.554893	0.79387	1.63329	1.61022	0.605615	1.16447	0.509111	0.825319	0.978209	1.41594	0.796237	0.669979	0.381712	0.62922	0.442806	0.390989	0.827561	0.383142
CODING	KNOWN	PARTIAL	chr11	RARRES3	ENST00000537871.1	minor	1.561	0.043	-	1.8968	1.09051	3.79438	2.73605	1.63346	1.38039	1.45192	3.616	1.22711	1.51018	0.484808	0.688374	2.48394	0.867043	1.72086	0.650476	1.29111	1.43413	1.96297	1.15621	3.39896	0.778402	2.16721	0.768424	2.88442	0.997685	0.215392	0.403014	1.47776	1.00481	1.64872	2.11277	1.5853	3.3201	0.592713	0.840999	0.507013	0.987158	1.7385	1.10534	2.35044	2.19707	2.18379	1.31328	0.345385	2.41838	1.04868	2.96354	1.447	1.66468	0.926181	0.612485	0.575078	5.45053	2.7171	1.35763	1.48558	1.39744	1.06196	0.66353	2.00994	1.33599	1.67792	1.32842	0.781978	1.15859	0.510856
CODING	KNOWN	PARTIAL	chr11	PTPMT1	NM_001143984.1	minor	1.508	0.12	-	1.8968	1.96292	0.632397	1.09442	2.246	1.38039	1.18794	0.904	1.75302	1.51018	2.30284	2.06512	2.48394	1.21386	2.40921	3.25238	0.860737	2.50972	1.30865	2.31242	1.69948	2.89121	1.51705	2.04913	1.83554	0.997685	0.969264	1.0747	1.58332	1.50721	1.23654	1.46269	1.09752	0.983732	0.889069	1.82216	0.608415	2.82045	1.33731	1.10534	0.854706	1.18304	1.21322	0.835724	1.20885	1.31912	1.39824	1.87171	0.482335	3.32936	1.58774	1.63329	2.1853	0	1.68201	1.01822	0.165064	1.53719	1.29795	1.45977	1.33996	1.52685	1.25844	1.62362	1.36846	0.993073	1.91571
CODING	KNOWN	PARTIAL:FULL	chr11	PPP6R3	XM_006718613.2	minor	3.135	0.211	-	2.43874	2.61723	2.21339	0.912015	2.65437	3.45097	1.97989	1.808	1.40242	1.64746	1.33322	2.92559	2.12909	2.42772	3.44173	1.7346	1.57802	2.33046	3.05351	2.95476	2.54922	2.33521	3.46754	3.32984	5.2444	3.99074	4.09245	3.62713	4.22217	4.77282	2.33568	4.22554	4.02423	2.09043	2.07449	1.82216	2.73787	3.52556	1.33731	4.10555	4.70088	2.87309	3.39701	2.86534	1.20885	0.879412	1.04868	0.623903	0.96467	0.554893	1.45543	3.26659	4.37059	3.63369	6.72805	2.88496	2.97115	2.37565	6.60773	5.44095	4.55585	5.34396	6.2922	2.50923	11.3387	3.97229	6.25798
CODING	KNOWN	PARTIAL:SINGLE	chr11	POLD3	ENST00000532784.5	minor	1.256	0.02	-	1.8968	0.218102	1.26479	0	1.83764	2.53071	0	2.41067	2.10362	0	3.03005	0	4.08076	4.85544	0.172086	0.216825	0.573825	0.179266	0.436216	0	0	2.44641	1.95049	0	2.88442	0	0.861568	0.537352	0.105554	0	0	1.78773	1.34141	0	0.889069	0	4.1575	0	0	0.78953	0	0	0.242644	0.238778	2.07231	0	0	0	1.20584	2.77447	1.58774	0.204162	5.8658	0	1.94079	0.509111	0.330128	0.419233	2.5959	0.928943	0.267991	1.7177	0.83896	0.295204	5.27835	4.63434	6.64113
CODING	KNOWN	PARTIAL	chr11	MRPL48	ENST00000497094.6	minor	1.203	0.012	-	1.8968	0.872409	0.948596	0.912015	0.612546	0.460129	1.31993	1.60711	1.40242	0.686443	0.727212	0.860468	0.354849	0.867043	1.89295	1.51778	1.00419	0.179266	0.654323	1.92702	1.13299	1.2232	1.73377	0.512283	1.57332	2.32793	0.861568	0.940366	1.05554	1.50721	1.78611	0.487563	0.853624	1.35263	0.740891	1.82216	1.41964	1.41023	1.60477	1.10534	0.427353	0.33801	0.485287	1.55206	0.345385	1.53897	1.04868	1.24781	1.20584	3.6068	1.1908	0.816647	1.61022	1.21123	0.9057	2.03644	1.15545	1.53719	1.88792	0.66353	1.87594	1.52685	0.83896	1.03321	1.75945	0.827561	1.788
CODING	KNOWN	PARTIAL	chr11	METTL12	ENST00000398922.6	minor	1.712	0.073	-	1.8968	3.27153	0.948596	2.18884	1.42927	0.920257	0.527972	1.808	4.03195	0.823732	0.969615	0.516281	2.30652	3.46817	1.54878	0.867302	1.72147	1.43413	1.52675	2.31242	1.13299	2.55761	1.30033	2.04913	1.57332	2.66049	0.861568	1.20904	1.79442	2.38641	2.61047	1.13765	1.95114	1.72153	2.96356	3.08366	0.709818	2.25636	1.06985	0.315812	0.641029	1.69005	0.970574	2.02962	1.03616	1.75882	0.873903	1.24781	2.65284	0.277447	1.58774	1.02081	3.22044	3.02807	2.32894	2.71526	1.15545	1.95642	1.76993	2.78683	0.803974	0.572567	1.25844	2.36163	1.75945	2.31717	1.02171
CODING	KNOWN	PARTIAL:SINGLE	chr11	HIPK3	NM_005734.4	major	3.024	0.612	-	1.8968	1.30861	3.16199	0.912015	3.87946	3.68103	3.16783	3.21422	1.57772	2.88306	4.24207	2.7535	4.08076	2.94795	2.23712	2.81873	2.58221	3.94385	1.74486	0.899276	4.24869	3.00241	1.95049	3.32984	6.29328	1.33025	1.18466	4.16448	4.22217	3.39122	3.02265	4.38806	3.04866	2.9512	1.77814	1.682	1.82525	4.08965	2.94208	1.73697	2.99147	3.3801	3.39701	2.98473	3.10847	5.49632	4.36951	3.27549	1.20584	1.66468	1.58774	1.42913	2.53034	4.84492	3.23464	2.88496	2.31089	3.07437	3.65785	1.99059	3.75188	3.62626	6.50194	2.36163	2.93242	3.64127	5.87484
CODING	KNOWN	PARTIAL:SINGLE	chr11	FLI1	NM_001271010.1	minor	1.873	0.211	-	1.8968	2.39912	0.948596	1.27682	2.04182	1.61045	2.77185	2.51111	1.92832	2.4712	0.969615	0.860468	1.95167	2.42772	3.26964	1.30095	1.00419	1.79266	1.52675	1.02774	2.54922	2.224	0.433443	2.56141	2.09776	1.33025	1.93853	1.88073	1.26665	3.01442	2.61047	2.11277	3.04866	0.983732	1.18543	2.24266	2.23086	1.12818	2.13969	0.78953	0.427353	1.35204	0.242644	0.596946	1.03616	1.31912	0.873903	0.623903	1.447	1.66468	0.529246	2.85826	4.94567	1.81684	2.97587	2.03644	1.8157	1.53719	1.41594	2.1233	2.54592	3.05369	3.35584	1.32842	3.5189	2.31717	3.95913
CODING	KNOWN	PARTIAL	chr11	CHEK1	NR_045205.1	minor	0.816	0.024	-	1.8968	1.09051	1.89719	0.912015	2.04182	0.230064	0	0	0	0.96102	0.727212	4.13024	0.887122	1.38727	0.344173	0.650476	0.430369	0.537797	0.436216	0.256936	1.13299	0.889602	0	1.53685	0.26222	0	0.861568	0.537352	0.844435	1.63281	1.09914	0.487563	1.46335	0.3689	0.444534	0.560666	1.31823	0.987158	1.7385	0.473718	0.641029	0.33801	0.970574	0.596946	0.863463	1.75882	1.04868	0.779879	0.96467	0	0.264623	0.612485	0.805109	0.605615	0.646928	0.169704	0.990383	0.558977	0.471981	1.06165	0.93797	0	0.83896	0.295204	1.36846	0.827561	0.766284
CODING	KNOWN	PARTIAL	chr11	CEP295	XM_005274366.1	minor	1.027	0.024	-	1.8968	1.52671	0.316199	1.45922	0.204182	0.690193	0.923951	1.50667	1.57772	1.09831	0.727212	0.344187	0.887122	1.38727	0.860432	0.433651	1.57802	0.537797	0.218108	1.28468	2.26597	0.444801	1.08361	2.04913	0.52444	1.66281	1.72314	1.47772	1.05554	0.251201	0.274786	0.812604	0.365839	0.737799	0.740891	1.2615	1.01403	0.846135	0.936116	0.473718	0	0.67602	0.727931	1.19389	1.03616	0.219853	0.699122	0.623903	0.482335	1.10979	1.1908	2.24578	0.805109	0.605615	1.42324	1.69704	1.48558	0.698721	2.00592	1.72518	1.47395	1.90856	1.67792	1.18082	0.977473	0.331024	1.14943
CODING	KNOWN	PARTIAL:SINGLE:FULL	chr11	CCDC15	ENST00000344762.5	minor	0.896	0.166	-	1.8968	0	1.58099	1.45922	1.83764	0.920257	1.18794	0.401778	0.701208	1.37289	1.09082	1.37675	0.887122	1.56068	1.03252	0.867302	0	0.537797	0.218108	0.899276	0	0.667201	1.08361	1.02457	1.83554	0	0.861568	0.940366	0.949989	0.879204	0.686965	0.487563	0.365839	0.737799	0.296356	0.981165	0.304208	1.12818	0.668654	0.631624	0.854706	0.67602	0.727931	1.0745	2.07231	0.439706	0.699122	0.935854	0.482335	0.277447	0.926181	0.204162	1.61022	0.605615	0.776314	1.52733	0.825319	0.279488	2.00592	1.19435	1.47395	1.33599	0.41948	0.73801	1.36846	0.496537	1.66028
CODING	KNOWN	PARTIAL:FULL	chr11	C11orf54	ENST00000528288.5	minor	4.443	0.082	-	2.98068	7.63357	10.1184	4.19527	2.85855	5.29148	5.80769	4.21867	5.25906	3.5695	4.12087	3.78606	5.85501	3.46817	5.85094	8.02254	4.16023	2.86825	7.41566	3.85404	6.51467	4.55921	5.85148	3.58598	4.45774	2.66049	2.5847	4.97051	1.58332	4.27042	5.35833	5.68823	4.02423	2.70526	4.29717	2.38283	4.36031	2.96147	3.20954	3.78974	5.12824	3.2111	6.55138	5.13373	5.35347	7.03529	4.01995	2.02768	6.02919	8.04595	2.77854	5.3082	1.84025	4.84492	4.91666	4.07289	4.45673	2.37565	3.77585	3.71577	5.76182	5.34396	3.1461	3.09964	3.12791	2.97922	2.42657
CODING	KNOWN	PARTIAL:SINGLE	chr11	C11orf49	XM_017018276.1	minor	1.465	0.094	-	1.8968	0.436204	1.58099	1.45922	1.42927	0.920257	1.58392	1.20533	1.22711	0.823732	1.69683	2.23722	1.59682	0.346817	0.860432	1.51778	2.86912	1.07559	0.872431	0.899276	0.849739	1.2232	2.16721	1.53685	2.88442	2.32793	1.72314	1.47772	1.68887	1.25601	1.64872	1.30017	0.487785	0.737799	1.03725	0.981165	1.41964	1.97432	2.94208	0.631624	2.99147	2.53508	0	0.596946	1.55423	2.41838	1.22346	1.87171	0.723502	2.21957	0.79387	0.612485	1.38019	3.02807	1.55263	1.69704	1.48558	1.11795	1.41594	0.928943	2.54592	2.48113	0.83896	1.47602	0.586484	1.98615	1.27714
CODING	KNOWN	PARTIAL:SINGLE	chr11	ALG8	XM_017018274.1	minor	2.038	0.026	-	1.8968	0	2.84579	0.364806	0.816728	2.07058	3.95979	4.11822	1.57772	1.09831	0.60601	1.37675	1.06455	2.25431	2.06504	5.63746	2.72567	5.19871	0.654323	1.54162	1.69948	3.11361	0.433443	2.30527	1.04888	0.332562	1.72314	1.20904	4.32773	4.01922	3.9844	2.76286	2.68282	1.22967	2.07449	2.38283	2.43366	2.67943	2.94208	0.631624	1.28206	0.67602	5.09552	1.19389	2.59039	1.75882	1.92259	1.09183	2.41167	1.38723	2.38161	0.816647	1.15016	0	5.56358	2.71526	2.47596	2.65514	0.943962	1.19435	6.43179	0.572567	0.20974	0.295204	0.781978	0.662049	2.42657
CODING	KNOWN	PARTIAL	chr11	ACAD8	XM_005271505.3	minor	1.783	0.199	-	1.8968	1.52671	2.52959	0.729612	1.02091	0.920257	2.50787	1.60711	1.05181	0.411866	1.81803	0.688374	1.4194	2.25431	1.72086	2.16825	2.00839	2.15119	1.30865	0.385404	1.69948	2.224	0.433443	1.02457	2.6222	1.33025	1.93853	2.8211	3.58885	1.38161	0.824358	1.78773	3.65839	1.59856	1.92632	1.54183	1.82525	2.53841	3.477	0.631624	1.28206	1.85906	2.18379	0.716335	0.69077	0.439706	1.04868	0.779879	0.723502	2.21957	0.661558	1.63329	4.48561	0.605615	4.01096	1.86674	1.15545	2.5154	3.18587	1.85789	3.34989	2.86284	2.72662	1.91883	2.15044	1.48961	2.04342
CODING	KNOWN	PARTIAL:FULL	chr10	ZDHHC16	NM_198046.2	minor	1.876	0.215	-	2.43874	3.27153	0.948596	0.729612	0.612546	1.84051	1.8479	4.41956	1.92832	2.19662	1.93923	0.860468	1.4194	2.60113	3.95799	2.60191	1.57802	1.43413	1.30865	0.770808	3.39896	2.66881	1.51705	2.04913	1.04888	2.32793	1.50774	2.01507	0.949989	1.88401	2.33568	2.11277	1.70725	1.4756	1.3336	1.54183	1.31823	1.55125	1.06985	1.42115	0.854706	0.507015	2.18379	1.67145	1.55423	0.879412	0.349561	0.779879	1.92934	1.10979	1.1908	1.42913	2.64536	1.21123	2.84648	1.52733	2.31089	2.65514	2.12391	3.84848	2.81391	3.05369	1.67792	2.65683	3.5189	0.993073	3.44828
CODING	KNOWN	PARTIAL	chr10	XPNPEP1	NM_001324133.1	minor	2.101	0.035	-	1.8968	1.09051	3.47818	1.27682	1.63346	2.30064	2.11189	2.41067	1.22711	3.5695	1.69683	2.23722	2.48394	4.33521	1.03252	1.51778	1.29111	1.07559	1.96297	2.31242	1.41623	2.0016	3.25082	1.02457	3.9333	2.32793	2.47701	2.14941	1.47776	2.13521	2.33568	2.76286	0.853624	1.4756	4.00081	1.12133	1.62244	2.67943	1.87223	0.947436	2.35044	1.52105	3.39701	2.98473	3.10847	4.39706	4.01995	1.71573	3.61751	4.71659	1.1908	2.6541	2.07028	1.21123	1.29386	2.71526	0.825319	0.558977	1.65193	1.99059	1.07197	1.33599	1.67792	1.47602	1.95495	1.65512	0.766284
CODING	KNOWN	PARTIAL	chr10	TMEM254	NM_001270370.1	minor	1.955	0.088	-	1.8968	2.18102	5.69157	2.91845	1.42927	0.920257	2.90385	2.20978	1.57772	1.64746	1.33322	3.09768	1.77424	1.73409	2.5813	1.95143	2.43875	1.97192	2.18108	1.92702	1.69948	1.8904	2.16721	2.30527	2.09776	1.66281	2.5847	1.47772	3.06108	1.25601	1.9235	2.92538	1.09752	1.8445	1.03725	2.66316	2.23086	2.53841	1.33731	1.10534	1.92309	2.02806	0.727931	1.91023	1.72693	3.07794	2.44693	1.24781	1.68817	2.49702	1.98467	1.42913	1.03514	1.21123	1.8114	1.52733	2.31089	2.5154	1.41594	1.59247	2.41192	1.7177	1.46818	1.03321	2.15044	1.3241	1.53257
CODING	KNOWN	PARTIAL	chr10	TIMM23B	NR_110767.1	minor	0.784	0.076	-	1.8968	1.09051	0.632397	0.547209	0.204182	0.460129	0.923951	0.803556	0.701208	0.274577	0.363606	0.344187	0.709698	1.38727	0.860432	1.7346	0.286912	0.896329	1.52675	0.770808	3.11571	0.444801	0.216721	1.53685	1.04888	0	0.215392	0.940366	0.527772	0.502403	1.23654	0.325042	0.853624	0.3689	0.592713	0.280333	0.202805	1.2692	0.802385	0.947436	0.854706	1.69005	1.21322	0.596946	0	1.09926	1.04868	1.71573	0.482335	0.277447	0.264623	0.816647	1.03514	0	1.03509	0.678815	0.825319	0.698721	1.17995	0.66353	1.60795	0.572567	0.62922	0.442806	0.977473	0.165512	0.127714
CODING	KNOWN	PARTIAL	chr10	TCTN3	ENST00000371209.5	minor	1.636	0.031	-	1.8968	1.09051	2.21339	0.182403	0.612546	1.61045	3.43182	1.30578	0.525906	1.37289	0.969615	0.344187	1.4194	0.346817	1.20461	1.30095	0.573825	2.33046	1.96297	0.256936	2.54922	1.2232	0.650164	1.79299	2.35998	1.66281	3.76936	1.20904	3.58885	1.38161	1.37393	1.30017	3.04866	1.96746	1.18543	2.523	2.02805	2.53841	2.40716	2.36859	2.77779	4.39413	3.39701	1.79084	1.03616	2.41838	1.74781	2.02768	1.68817	3.05191	1.58774	0.408323	0.460062	0	1.42324	1.01822	2.31089	1.53719	0.943962	0.265412	0.93797	2.09941	0.41948	2.95204	0.977473	1.65512	0.383142
CODING	KNOWN	PARTIAL:SINGLE	chr10	STAM	NM_001324288.1	minor	2.81	0.088	-	1.8968	4.14394	4.42678	1.09442	5.30873	2.76077	3.6958	2.31022	2.45423	2.60848	2.54524	2.23722	3.19364	4.1618	2.06504	2.38508	3.01258	2.33046	2.61729	2.31242	1.69948	2.1128	2.16721	2.56141	4.71996	3.32562	2.15392	1.20904	3.58885	2.63761	1.78611	2.11277	2.07309	3.07416	2.66721	2.66316	2.02805	1.97432	3.34327	3.15812	6.19662	3.71811	4.12494	3.46229	2.4177	3.7375	3.84517	2.33964	1.92934	2.77447	1.1908	1.83746	2.07028	4.2393	1.8114	2.71526	2.97115	2.79488	2.4779	1.45977	3.48389	2.29027	2.30714	3.24724	5.66934	1.98615	2.55428
CODING	KNOWN	PARTIAL	chr10	SLC25A28	NM_031212.3	minor	2.132	0.229	-	1.8968	1.52671	3.16199	1.82403	3.47109	3.68103	2.90385	1.40622	0.87651	3.29493	2.66644	3.78606	2.12909	2.77454	0	1.30095	1.86493	1.97192	1.74486	1.28468	2.26597	1.668	1.51705	3.0737	1.57332	1.33025	1.83083	2.55242	2.84997	3.51682	1.9235	2.43781	3.1706	1.35263	2.81538	3.08366	1.92665	1.12818	1.47104	1.10534	2.35044	1.52105	1.69851	1.19389	2.07231	0.219853	1.57303	2.18366	2.17051	2.77447	2.11699	1.63329	1.26517	2.42246	1.55263	3.05467	4.1266	1.53719	2.94988	2.256	0.93797	1.52685	3.35584	2.36163	2.73692	2.15166	2.93742
CODING	KNOWN	PARTIAL:FULL:SINGLE	chr10	RP11-398C13.8	ENST00000640019.2	major	4.184	0.744	-	2.98068	2.61723	3.16199	0.912015	1.22509	3.45097	3.8278	3.616	1.40242	1.51018	2.54524	4.13024	1.77424	4.33521	2.40921	2.38508	2.86912	4.48164	4.58026	3.08323	2.83246	3.78081	2.38394	2.81756	6.29328	3.99074	5.81559	3.22411	4.53884	5.40083	5.22094	5.36319	5.85342	1.8445	2.07449	2.9435	5.88135	2.67943	3.07581	2.5265	5.55559	3.3801	4.12494	2.26839	1.20885	1.75882	1.39824	3.43147	3.13518	1.66468	3.70473	6.73734	5.98081	1.81684	6.21051	6.27904	6.27243	10.2013	6.01776	6.90072	6.69979	8.58851	9.22856	4.42806	11.9252	5.62742	9.96169
CODING	KNOWN	PARTIAL:FULL	chr10	PCBD1	NM_001323004.1	minor	5.167	0.18	-	2.70971	4.14394	7.27257	3.10085	8.77983	4.60129	6.20367	6.72978	1.92832	2.60848	3.63606	5.50699	3.72591	4.1618	5.33468	5.20381	7.74663	5.37797	7.41566	8.73582	6.79791	3.66961	6.71836	5.12283	7.07994	6.65123	5.4925	2.55242	6.0166	4.14482	4.25918	6.01327	6.3412	5.90239	3.25992	2.9435	3.54909	6.62806	3.8782	3.78974	5.98294	7.26722	3.8823	4.77557	3.62654	3.29779	2.62171	4.05537	4.09985	3.05191	3.04317	7.14566	3.22044	6.05615	8.92761	5.60022	7.09775	8.24491	5.89976	6.36989	4.01987	7.82509	3.1461	3.98525	4.88736	5.95844	6.3857
CODING	KNOWN	PARTIAL	chr10	PARD3	NM_001184785.1	minor	0.912	0.066	-	1.8968	3.05343	0.632397	0	2.04182	0	2.63986	0.904	0	0.686443	1.81803	0.516281	0.354849	1.90749	2.40921	1.95143	1.43456	0.717063	1.09054	1.15621	0.566493	1.0008	0.650164	1.79299	1.04888	1.66281	0.646176	0.268676	0.422217	0.125601	0.961751	0.162521	0.853624	1.72153	0	0.560666	0	1.41023	0.401193	0.315812	0.213676	0	0.485287	0.238778	1.03616	0	0.349561	1.24781	0.241167	0.554893	0.529246	0.612485	0.690094	1.21123	1.16447	0.339407	1.15545	0.279488	1.41594	0.265412	2.27793	1.33599	1.46818	0.885612	1.36846	1.3241	0.63857
CODING	KNOWN	PARTIAL:SINGLE	chr10	NPM3	ENST00000474993.5	minor	1.062	0.028	-	1.8968	0.436204	2.21339	0.912015	0.408364	1.84051	1.8479	0.904	0.87651	0.686443	1.81803	1.03256	0.532273	0.693634	1.37669	0.867302	1.00419	2.15119	0.654323	1.41315	1.98272	0.556001	0.433443	1.02457	1.04888	1.33025	0.646176	0.806028	2.42775	0.753604	0.137393	0.487563	0.853624	1.22967	0.889069	1.12133	0.709818	0.846135	0.401193	1.26325	1.49574	0.33801	0.485287	1.19389	0.518078	1.31912	0.873903	1.24781	0.723502	0.554893	0.661558	0.408323	2.41533	0	1.29386	1.52733	0.990383	0.838465	2.24191	1.72518	0.535983	1.52685	1.46818	2.06643	0.781978	0.496537	0.893998
CODING	KNOWN	PARTIAL:SINGLE:FULL	chr10	MGMT	ENST00000306010.7	major	3.774	0.539	-	2.43874	0.218102	1.89719	2.37124	3.67528	5.29148	1.71591	2.81245	1.40242	2.33391	3.51486	3.44187	3.37107	2.42772	1.72086	1.51778	3.01258	5.19871	2.61729	3.98251	4.81519	3.66961	1.51705	2.04913	2.6222	7.31635	6.13867	6.04521	5.59438	4.89842	4.12179	7.15092	8.04845	3.81196	1.62996	2.24266	3.75189	3.66659	4.27939	3.63184	3.41882	3.3801	2.66908	3.46229	2.07231	2.19853	1.04868	2.65159	1.20584	2.49702	3.96935	2.6541	3.33545	4.84492	4.01096	7.97607	5.44711	5.03079	4.83781	5.44095	8.70972	4.19883	5.66298	6.19928	3.7144	3.47576	6.76884
CODING	KNOWN	PARTIAL:FULL	chr10	LRRC27	XM_011540210.2	major	0.38	0.574	-	2.70971	0.218102	0	0.182403	0.204182	0.230064	0.527972	0.502222	0	0.411866	0	0.172094	0	0.173409	0.344173	0	0	0.358532	1.09054	0.513872	0.283246	0.2224	0.433443	0.256141	1.04888	0.665123	0	0.806028	0	0.125601	0.824358	0	0	0	0	0.560666	0.912623	0.423068	0	0.473718	0.641029	0.33801	0.485287	0.119389	0.863463	0	0	1.71573	0	0.554893	0.264623	0	0.230031	0.605615	0.517543	0.169704	0.825319	0.558977	0	0.398118	0.267991	0	0.41948	0.147602	0.781978	0.496537	0.383142
CODING	KNOWN	PARTIAL:SINGLE	chr10	CTBP2	ENST00000337195.9	major	0.256	1	-	1.8968	0.218102	0.316199	0.547209	0	1.61045	0.131993	0.200889	0.525906	0	0	0	0	0	0	0.216825	0.430369	0	0.218108	0	0	0	0.216721	0.256141	0	0.665123	0	0	0.844435	0	0.137393	0.162521	0.487785	0.614833	0	0	0.608415	0.423068	0.133731	0.157906	0.213676	0.845025	0	0	0	0.219853	0	0	0	0.554893	0.264623	0.204162	0.690094	0	0.129386	0.509111	0.660256	0.698721	0	0	0.803974	0	0	0.147602	0	0.165512	0
CODING	KNOWN	PARTIAL:SINGLE:FULL	chr10	BMPR1A	NM_004329.2	minor	0.687	0.325	-	1.8968	0.218102	1.58099	0.912015	0.204182	0.230064	1.31993	1.10489	0.350604	1.92204	0.121202	0.344187	0.354849	0.520226	1.20461	0.216825	0.717281	0.896329	0.872431	0.770808	0.849739	0.889602	0.433443	0.256141	0	0.665123	0.53848	0	2.11109	1.00481	0.686965	0.812604	0.853624	0.491866	0.444534	0.280333	0.709818	1.41023	0.401193	0.78953	0.427353	0.169005	0.727931	0.358168	0	0.219853	1.57303	0.311951	0.723502	0.277447	0.396935	0.204162	0.920125	0.605615	1.42324	1.01822	0.825319	0.978209	0.471981	0.796237	0.669979	1.33599	0.41948	0.442806	0.195495	0.662049	0.510856
CODING	KNOWN	PARTIAL:SINGLE	chr10	ANKRD16	ENST00000380094.9	major	1.38	0.851	-	1.8968	1.74482	3.16199	1.09442	0.816728	1.61045	0.791958	2.00889	1.22711	1.09831	1.69683	0.688374	1.24197	1.38727	2.23712	0.650476	1.57802	2.15119	1.09054	1.28468	1.98272	1.3344	1.51705	0.768424	1.04888	1.33025	1.29235	1.88073	2.3222	1.00481	1.37393	2.92538	1.82919	1.1067	1.03725	0.981165	0.912623	1.55125	4.01193	1.26325	0.641029	0.67602	0	0.955113	0.518078	0.879412	1.57303	0.779879	1.20584	0.83234	0.396935	1.02081	1.38019	2.42246	1.29386	1.86674	1.15545	2.79488	1.17995	1.59247	2.67991	0.954279	1.0487	1.47602	0.390989	1.3241	0.510856
CODING	KNOWN	PARTIAL:SINGLE	chr10	AGAP6	XM_017016273.1	major	0.36	0.39	-	1.8968	0	0.632397	0	0.612546	0.460129	0.131993	0.200889	0.525906	0.274577	0.484808	0	0.709698	0.173409	0.172086	0	0.430369	0.537797	0.218108	0	0.283246	0.1112	0.433443	0.512283	0.26222	0.997685	0.107696	0.268676	0	0.753604	0.274786	0.487563	0.487785	0.614833	0.148178	0.560666	0.202805	0.423068	0	1.26325	0.213676	0.845025	0.485287	0.119389	0	1.31912	0	0.311951	0.241167	0	0.79387	0	0.115016	0	0.258771	0.169704	0.660256	0.558977	0.235991	0.265412	0.133996	0.572567	0.20974	0.295204	0.195495	0.331024	0.127714
CODING	KNOWN	PARTIAL:SINGLE	chr1	ZBTB40	ENST00000404138.5	minor	1.473	0.245	-	1.8968	0.436204	0.632397	0.364806	0.612546	1.61045	2.50787	1.50667	0.525906	0.96102	1.57563	1.20465	0.887122	1.90749	1.20461	0.650476	1.14765	1.43413	1.52675	1.15621	1.69948	0.889602	0.650164	1.02457	2.09776	1.66281	1.40005	2.01507	2.95552	1.88401	1.37393	2.43781	1.09752	1.22967	0.889069	0.560666	1.01403	1.2692	0.401193	0.78953	0.641029	1.01403	3.15437	1.43267	0.69077	0.439706	0.699122	0.623903	0.96467	1.38723	0.264623	1.83746	2.1853	0	3.10526	2.20615	2.80609	3.07437	1.17995	1.72518	2.14393	2.29027	4.61428	1.18082	2.54143	2.97922	2.42657
CODING	KNOWN	PARTIAL	chr1	TTF2	XR_001737490.1	minor	0.721	0.02	-	1.8968	0.654306	0.632397	1.09442	1.22509	0.460129	1.18794	0.200889	1.57772	0.686443	0.363606	0.688374	0.532273	0.173409	0.688346	0.216825	0.430369	1.07559	0.872431	0.513872	1.13299	0.2224	0.216721	0	0.26222	0.665123	1.18466	0.134338	0.316663	0.879204	0.549572	1.62521	0.609731	0.3689	0.444534	1.40166	0.507013	0.846135	0.534923	0.157906	0.213676	1.01403	0.242644	0.716335	0.518078	0.439706	0.873903	0	0.482335	0.554893	0.396935	1.22497	0.920125	0	1.29386	0.848518	0.330128	0.419233	1.06196	1.45977	1.07197	1.52685	2.51688	0.147602	0.781978	0.331024	1.66028
CODING	KNOWN	PARTIAL	chr1	TRMT13	XR_001737239.1	minor	1.693	0.058	-	1.8968	1.96292	2.84579	1.64163	1.02091	1.84051	2.37587	1.50667	2.80483	2.19662	0.969615	0.688374	0.532273	0.867043	0.516259	2.81873	1.86493	1.79266	1.96297	0.513872	0.849739	1.7792	1.08361	2.30527	2.6222	0.332562	4.73862	2.28375	2.21664	1.25601	2.19829	2.43781	2.43892	1.8445	2.51903	1.12133	0.912623	1.2692	3.477	1.42115	1.06838	1.52105	2.42644	1.31328	0.863463	4.61691	1.92259	1.71573	2.17051	3.32936	0.132312	0.612485	1.03514	2.42246	1.68201	0.509111	1.15545	0.838465	1.41594	1.59247	0.803974	1.14513	1.46818	1.18082	0.977473	2.6482	1.14943
CODING	KNOWN	PARTIAL	chr1	TOE1	XR_246230.3	minor	1.293	0.058	-	1.8968	1.96292	0.948596	0.182403	1.42927	1.38039	2.11189	2.10933	1.40242	0.96102	2.30284	0.688374	0.532273	2.94795	1.37669	1.7346	0.717281	1.25486	0.436216	1.28468	1.69948	0.444801	1.30033	0.512283	1.3111	2.32793	1.83083	0.940366	1.79442	0.376802	0.686965	0.812604	0.609731	0.737799	1.77814	0.560666	0.81122	1.55125	0.936116	0.78953	2.77779	1.85906	2.42644	2.98473	1.38154	1.53897	2.27215	1.55976	2.17051	1.10979	2.38161	0.204162	1.72523	1.21123	0.9057	1.01822	0.495192	0.279488	1.41594	1.32706	0.669979	0.954279	1.0487	1.18082	1.17297	0.827561	0.255428
CODING	KNOWN	PARTIAL:SINGLE:FULL	chr1	TMEM63A	XM_011544329.2	major	1.287	0.524	-	1.8968	0.436204	0.316199	0	1.22509	1.38039	1.97989	0.904	0.525906	0.274577	0.727212	1.89303	0.887122	0.693634	0.688346	0.433651	0.717281	1.43413	1.30865	0.64234	0.283246	0.889602	0.216721	0.256141	0.78666	1.99537	0.861568	1.61206	3.48329	1.13041	1.37393	0.650084	2.19503	0.614833	1.77814	0.700832	1.11543	0.987158	0.668654	0.631624	1.28206	0.845025	0.485287	1.0745	0.518078	0.879412	0.524342	1.09183	0.482335	1.66468	0.661558	2.04162	3.22044	1.21123	0.776314	1.52733	3.13621	2.37565	2.00592	3.84848	2.00994	1.90856	2.72662	3.09964	2.54143	0.993073	2.68199
CODING	KNOWN	PARTIAL	chr1	SZRD1	ENST00000492354.1	minor	1.494	0.115	-	1.8968	1.09051	0.316199	1.64163	2.04182	1.61045	0.131993	1.00444	1.22711	1.09831	0.848413	2.40931	1.06455	1.04045	0.860432	0.216825	0.717281	1.79266	1.52675	1.41315	1.41623	1.2232	1.30033	1.53685	1.04888	4.98842	1.40005	2.55242	1.58332	2.13521	0.686965	1.13765	0.731677	1.1067	1.62996	2.1025	2.02805	1.69227	1.7385	2.6844	1.92309	1.35204	1.45586	0.477557	1.55423	1.09926	0.873903	1.55976	0.723502	0.554893	1.58774	1.63329	1.61022	0	0.776314	3.22437	1.48558	1.11795	2.71389	2.1233	1.20596	2.29027	1.67792	3.09964	1.36846	1.65512	2.29885
CODING	KNOWN	PARTIAL	chr1	SMG7	NM_173156.2	minor	2.142	0.105	-	1.8968	2.39912	1.58099	0.729612	4.69619	2.76077	2.11189	1.70756	2.80483	1.78475	2.66644	3.09768	1.06455	2.77454	3.26964	1.30095	1.43456	1.97192	2.8354	1.67008	3.39896	2.55761	3.25082	3.32984	3.40886	2.66049	2.36931	1.47772	2.63886	2.38641	1.51132	2.27529	2.31698	0.983732	2.22267	2.38283	2.12945	1.83329	1.20358	1.57906	1.06838	2.70408	0.970574	1.0745	2.245	1.31912	2.09737	2.02768	1.92934	1.38723	1.05849	3.26659	2.53034	0	1.68201	1.01822	3.63141	1.11795	2.71389	2.1233	3.2159	1.14513	2.0974	1.47602	5.27835	1.3241	2.55428
CODING	KNOWN	PARTIAL	chr1	SLAMF6	XM_017000215.1	minor	0.997	0.019	-	1.8968	0.436204	1.26479	0.912015	1.22509	0.920257	1.05594	2.10933	0.350604	0.96102	1.45442	0.860468	0.709698	0.693634	0	1.30095	0.860737	0.537797	0.436216	0.770808	0.566493	1.668	0.650164	1.02457	0	0	0.753872	0.67169	1.37221	0.753604	1.09914	0.650084	0.609731	1.4756	0.889069	0.700832	1.72384	0.987158	0.802385	3.78974	2.77779	1.85906	1.45586	1.0745	0.518078	3.51765	2.27215	0.779879	0.723502	0.83234	0.396935	0.816647	1.03514	0	1.8114	1.69704	0.330128	0.838465	0.117995	0.928943	0.535983	0.572567	1.0487	0.147602	1.17297	0.496537	0.127714
CODING	KNOWN	PARTIAL	chr1	SCMH1	XM_011541040.2	minor	0.843	0.104	-	1.8968	0.872409	1.26479	0.547209	0.204182	0.230064	1.97989	1.30578	0.701208	0.549155	1.21202	0.172094	0.532273	2.0809	1.72086	1.08413	0.430369	0.358532	0.436216	0.256936	1.13299	0.778402	1.30033	1.28071	1.04888	0.665123	1.18466	0.67169	1.79442	0.879204	0.412179	1.46269	0.609731	0.491866	1.62996	0.560666	0.507013	0.987158	0.802385	2.05278	0.427353	0.845025	0.970574	0.955113	0.345385	1.31912	0.699122	1.87171	1.20584	0.83234	0.396935	0.612485	0.920125	0.605615	0.517543	0.339407	0.495192	0.419233	0.117995	0.796237	0.535983	0.763423	0.62922	0.295204	1.36846	0	0.127714
CODING	KNOWN	PARTIAL	chr1	S100A4	ENST00000468373.1	minor	4.243	0.021	-	1.8968	5.88876	3.16199	4.92488	7.75892	1.84051	1.31993	1.70756	1.05181	4.53053	0.727212	22.3722	6.20986	1.73409	4.13008	11.7086	2.43875	13.4449	3.27162	7.32267	5.66493	6.00481	8.01869	6.14739	7.07994	3.99074	3.44627	1.74639	1.47776	4.27042	3.43483	2.76286	3.78033	1.35263	1.62996	2.523	2.94067	2.67943	1.20358	6.31624	9.82912	14.3654	2.91172	2.38778	0.345385	3.95735	5.59298	2.96354	5.54685	6.65872	5.02784	1.63329	0.805109	6.66176	2.45833	3.05467	4.45673	1.2577	2.94988	0.928943	1.07197	4.96225	3.56558	2.06643	0.977473	2.15166	1.788
CODING	KNOWN	PARTIAL:SINGLE:FULL	chr1	PI4KB	NM_001198773.1	minor	1.392	0.275	-	1.8968	1.52671	0.948596	0.182403	1.02091	1.38039	0.923951	1.90845	0.525906	1.37289	0.848413	0.344187	0.709698	1.73409	1.54878	1.08413	1.00419	0.896329	2.39919	1.67008	1.41623	1.4456	0.866886	1.79299	1.04888	2.66049	0.861568	1.20904	2.84997	0.753604	1.9235	1.62521	1.82919	1.72153	1.18543	0.420499	0.81122	0.705113	1.20358	0.631624	1.92309	2.02806	1.21322	0.477557	0.69077	0.659559	0.349561	0.311951	0.96467	0.277447	0.529246	2.6541	2.1853	0	2.45833	3.05467	2.47596	2.09616	2.00592	2.38871	1.60795	1.90856	2.72662	0.295204	3.90989	0.993073	2.17114
CODING	KNOWN	PARTIAL	chr1	PEX14	ENST00000356607.8	minor	0.852	0.108	-	1.8968	0.218102	0.632397	0.182403	0.408364	0.460129	0.527972	2.20978	0.87651	0.96102	0.969615	0.344187	0.177424	0.867043	0.688346	0.216825	0.286912	0.896329	0.218108	0.256936	0.566493	1.3344	0	1.53685	1.57332	0.997685	1.29235	0.268676	1.05554	0.879204	0.824358	0.812604	0.487785	1.35263	0.740891	0.700832	0.81122	1.2692	0.668654	2.05278	0.854706	2.02806	3.15437	2.02962	1.55423	1.53897	1.74781	0.779879	1.68817	0.83234	1.32312	0.204162	0.575078	1.21123	0.776314	0	0.990383	0.558977	0.471981	0	0.267991	0	0.62922	0.295204	0.781978	0.165512	0.127714
CODING	KNOWN	PARTIAL	chr1	OXCT2	NM_022120.1	major	0.837	0.822	-	1.8968	0.218102	1.89719	1.82403	0.612546	1.15032	0.263986	1.00444	2.10362	0.274577	0.242404	0	1.4194	0.867043	0.860432	0.867302	1.57802	1.07559	2.39919	0.256936	0.283246	0	0	1.28071	0	0.332562	2.26162	2.8211	1.05554	0.628003	1.9235	0.975125	1.21946	0.983732	1.18543	0.560666	0.709818	0.987158	1.60477	0.315812	0.213676	0	0.485287	1.0745	1.03616	0.219853	1.92259	0.311951	0.482335	0.554893	0.529246	0	1.03514	0	0.517543	0.169704	1.98077	0.558977	1.53394	0.132706	0.133996	0.381712	0.20974	0.885612	0.781978	0.993073	0
CODING	KNOWN	PARTIAL	chr1	ODF2L	XM_017001882.1	minor	2.069	0.085	-	1.8968	2.18102	3.16199	0.912015	1.63346	3.45097	1.18794	2.10933	0.87651	1.92204	1.93923	2.5814	1.06455	2.42772	0.688346	0.650476	1.00419	1.79266	2.18108	0.385404	1.13299	1.112	2.16721	2.30527	4.45774	1.66281	2.6924	2.41808	1.68887	1.00481	1.23654	1.62521	1.70725	0.983732	1.18543	1.2615	1.72384	1.2692	2.13969	1.10534	1.92309	1.01403	2.42644	0.716335	0.863463	1.09926	2.97127	1.71573	1.68817	1.94213	0.529246	0.816647	2.30031	3.02807	3.10526	3.39407	6.60256	3.07437	3.30387	2.65412	2.00994	5.15311	4.82402	2.06643	2.93242	3.31024	4.21456
CODING	KNOWN	PARTIAL:SINGLE	chr1	MOB3C	XM_017000407.1	major	0.685	1	-	1.8968	0.218102	0.948596	0.364806	0.816728	1.61045	0.263986	0.602667	0	0.686443	0.727212	0.860468	0.709698	0.346817	0.688346	0.867302	1.14765	1.43413	0	0.770808	0.566493	0.333601	0.866886	0.768424	0.52444	0.997685	0.430784	0.537352	1.05554	0	0.549572	0.162521	0.97557	0.737799	0.148178	0	0.101403	0.846135	1.06985	1.89487	0.213676	0.67602	0.242644	0.119389	0.172693	0.439706	0	2.02768	0.96467	1.10979	0.529246	0.408323	0.345047	1.21123	1.29386	1.01822	0.330128	0	0.589976	0.530824	1.33996	0.954279	1.46818	0.73801	0.781978	0.496537	0.383142
CODING	KNOWN	PARTIAL:FULL	chr1	MCOLN3	XM_005271003.1	major	1.121	0.409	-	1.8968	2.18102	0.632397	0.729612	0.408364	0.920257	1.58392	1.00444	0.350604	0.686443	0.727212	0.516281	0.887122	1.38727	1.03252	1.08413	0.860737	0.717063	1.96297	0.256936	2.54922	0.444801	1.30033	0.256141	3.9333	0	1.29235	0.940366	5.48883	0.502403	0.412179	1.13765	0.243892	1.22967	0.889069	0.560666	1.92665	0.423068	1.06985	0.473718	1.28206	1.69005	1.21322	1.91023	0.863463	3.07794	1.39824	1.09183	0.723502	0.277447	1.32312	1.02081	0.230031	0	2.07017	0.169704	1.65064	3.77309	0.235991	1.59247	0.803974	0.190856	1.46818	1.18082	0	0.331024	0.63857
CODING	KNOWN	PARTIAL:SINGLE	chr1	MACF1	ENST00000372915.7	minor	1.238	0.086	-	1.8968	0.872409	1.89719	0.182403	2.246	0.920257	0.395979	0.401778	0.87651	0.411866	1.09082	0.688374	0.532273	0.867043	1.03252	0.650476	1.29111	2.50972	1.74486	1.15621	2.54922	1.668	0.650164	1.02457	1.3111	2.99305	0.969264	1.20904	1.26665	0.502403	1.64872	1.62521	0.853624	0.491866	0.740891	0.280333	0.304208	0.56409	1.20358	0.473718	1.06838	1.18304	0.242644	1.31328	0.69077	0.659559	0.174781	0.779879	0	2.21957	0.264623	0.612485	5.40573	1.21123	1.68201	2.03644	1.15545	0.838465	0.825967	1.06165	3.48389	0.763423	2.72662	1.18082	3.32341	2.48268	1.53257
CODING	KNOWN	PARTIAL:SINGLE	chr1	LYST	NR_102436.2	minor	1.678	0.103	-	1.8968	1.74482	1.26479	1.45922	1.42927	0.690193	2.24388	1.60711	0.87651	0.96102	0.242404	5.67909	2.30652	0.346817	0.344173	2.16825	2.2953	2.86825	2.18108	0.385404	0.849739	0.333601	1.08361	1.02457	1.57332	0.665123	1.29235	1.61206	5.69993	0.753604	2.0609	2.27529	0.365839	2.82823	1.03725	1.96233	1.31823	1.83329	2.00596	1.73697	5.12824	3.54911	1.94115	1.31328	2.245	1.31912	1.92259	4.21134	1.20584	0.554893	0.529246	0.612485	0.460062	6.05615	1.68201	1.18793	0.660256	2.93463	0.589976	1.06165	1.47395	1.14513	0.62922	1.03321	0.977473	1.65512	1.02171
CODING	KNOWN	PARTIAL	chr1	KIAA0319L	XM_017002367.1	major	1.316	0.407	-	1.8968	0.654306	0.948596	0.364806	0.408364	1.38039	2.24388	1.90845	0.175302	1.64746	1.57563	1.37675	1.4194	0.520226	2.06504	1.08413	0.860737	2.15119	1.74486	0.513872	3.39896	1.3344	0.650164	1.02457	2.6222	1.33025	1.50774	1.47772	1.1611	1.75841	0.961751	1.62521	2.80476	1.8445	0.444534	0.560666	1.11543	2.39738	1.20358	0.947436	0	0.67602	1.94115	0.119389	0.69077	0.439706	1.22346	0.779879	0.723502	0	0.264623	0.612485	1.03514	0.605615	2.7171	0.678815	0.990383	3.77309	1.53394	0.66353	2.00994	3.24455	2.30714	1.77122	1.36846	1.98615	0.893998
CODING	KNOWN	PARTIAL	chr1	KHDRBS1	ENST00000492989.1	minor	1.62	0.067	-	1.8968	0.872409	1.89719	0.729612	1.02091	1.15032	1.58392	2.00889	0.87651	1.09831	1.21202	0.860468	0.887122	1.90749	1.89295	1.51778	1.57802	0.717063	1.96297	1.79855	0.849739	1.7792	2.60066	2.56141	0.52444	1.66281	1.93853	3.08977	1.26665	1.50721	0.961751	0.812604	1.34141	1.4756	0.444534	1.54183	1.62244	1.12818	2.00596	1.26325	0.427353	0.67602	1.21322	1.67145	0.69077	0.659559	1.39824	0.935854	1.20584	1.38723	1.45543	2.44994	2.87539	2.42246	2.19956	3.22437	2.31089	1.53719	1.53394	3.31765	3.0819	1.52685	2.51688	4.28046	2.93242	1.3241	1.40485
CODING	KNOWN	PARTIAL:SINGLE	chr1	KCNN3	ENST00000271915.8	minor	3.664	0.106	-	1.8968	3.48963	4.11058	1.27682	1.42927	3.2209	2.50787	1.00444	0.525906	3.5695	4.12087	3.09768	2.30652	2.42772	3.61382	2.16825	1.57802	2.86825	4.14405	3.08323	1.98272	5.00401	2.81738	3.0737	1.83554	6.98379	6.46176	4.16448	3.6944	5.27523	5.9079	6.50084	2.68282	1.96746	1.18543	2.9435	2.83927	2.82045	2.40716	4.26346	2.56412	2.02806	7.27931	2.74595	1.89962	0.659559	0.699122	2.80756	2.41167	1.38723	1.45543	6.12485	5.63576	1.21123	4.01096	7.97607	7.42788	2.5154	5.54578	5.17554	4.42186	7.25252	7.97012	4.42806	7.42879	4.96537	10.2171
CODING	KNOWN	PARTIAL	chr1	HDGF	NM_004494.2	major	4.097	1	-	1.8968	2.61723	1.58099	0.729612	2.65437	5.06142	6.86364	2.61156	1.57772	2.4712	1.93923	2.5814	4.43561	5.37566	3.61382	1.7346	1.14765	1.43413	4.79837	2.18396	2.83246	3.66961	1.51705	4.09826	4.19552	4.98842	4.41554	5.91087	6.22771	3.14002	3.02265	4.87563	8.53624	2.5823	1.48178	2.1025	4.76592	2.39738	2.80835	3.31602	2.35044	2.70408	2.18379	0.955113	0.69077	0.879412	0.349561	2.33964	3.37634	3.32936	1.05849	7.14566	11.0415	1.81684	4.39911	9.84281	5.9423	6.28849	9.32163	11.0146	10.5857	5.91653	8.59934	6.49449	10.7522	3.80678	7.15198
CODING	KNOWN	PARTIAL:SINGLE:FULL	chr1	GPATCH3	NM_022078.2	major	1.943	1	-	2.98068	1.74482	1.89719	1.09442	0.612546	1.84051	1.31993	1.10489	0.87651	1.09831	1.21202	1.89303	1.59682	1.90749	2.23712	1.7346	0.860737	3.04752	1.52675	0.899276	1.69948	1.668	0.650164	2.30527	2.09776	1.66281	1.83083	2.68676	3.6944	2.38641	2.88525	1.95025	3.04866	1.59856	0.889069	1.40166	1.92665	2.67943	1.06985	3.15812	2.13676	6.5912	3.63965	0.955113	0.69077	1.53897	1.92259	1.09183	1.20584	2.77447	1.72005	1.42913	1.38019	1.81684	2.32894	4.4123	1.65064	2.23591	2.94988	2.38871	1.07197	2.09941	1.88766	0.590408	2.93242	1.82063	2.17114
CODING	KNOWN	PARTIAL:SINGLE	chr1	F5	XM_017000660.1	major	2.427	0.826	-	1.8968	9.59649	1.58099	2.37124	28.5855	2.53071	1.97989	0.100444	8.7651	1.09831	3.99966	7.40002	1.4194	4.85544	3.7859	0.650476	6.59898	1.07559	0.218108	0.128468	1.13299	2.33521	3.68426	1.02457	0.52444	4.65586	0.53848	0	0	0.125601	0.274786	0.325042	0.243892	0.122967	0	0.280333	0.40561	1.97432	0	0.157906	0	0.169005	0	0.238778	1.55423	0.219853	0.174781	0.467927	0.241167	0.277447	1.85236	1.22497	0.115016	0.605615	0.9057	0.678815	3.13621	3.35386	2.94988	11.4127	1.20596	5.15311	0.62922	8.85612	3.7144	0	7.02427
CODING	KNOWN	PARTIAL:SINGLE	chr1	DDX59	XR_001737466.1	minor	1.236	0.096	-	1.8968	1.52671	0.316199	0.729612	0.204182	1.15032	0.527972	0.602667	0.525906	1.2356	1.69683	3.95815	3.72591	0.520226	1.20461	1.08413	1.29111	1.43413	0.218108	1.15621	1.69948	2.224	2.81738	2.56141	2.09776	0.665123	0.53848	1.0747	1.1611	1.00481	1.51132	0.162521	0.487785	0	1.18543	2.523	1.21683	1.69227	0.267462	0	0.427353	1.18304	0.485287	1.19389	0.172693	0.439706	1.04868	0.311951	1.447	2.21957	1.32312	0.612485	0.805109	2.42246	0.388157	2.71526	3.79647	0.279488	1.17995	0.398118	1.47395	1.33599	2.30714	1.32842	0.977473	0.993073	1.66028
CODING	KNOWN	PARTIAL:FULL	chr1	DCAF6	NM_018442.3	minor	2.005	0.08	-	1.8968	0.872409	2.21339	0.547209	4.492	1.84051	3.16783	1.60711	1.75302	1.64746	1.33322	0.860468	2.83879	1.56068	4.99051	3.03556	1.29111	1.43413	2.39919	1.79855	2.83246	1.8904	1.73377	3.0737	4.45774	2.99305	1.40005	2.01507	1.47776	2.13521	3.02265	1.62521	2.19503	1.59856	1.03725	0.981165	1.72384	1.55125	1.60477	1.10534	0.854706	1.01403	0.727931	1.43267	1.72693	1.09926	2.09737	1.09183	1.447	2.77447	0.926181	1.02081	1.61022	2.42246	2.58771	1.69704	3.13621	1.67693	2.12391	2.256	4.15387	1.7177	1.67792	2.80444	2.93242	2.97922	2.29885
CODING	KNOWN	PARTIAL:FULL	chr1	CERS2	ENST00000271688.10	minor	3.659	0.426	-	2.43874	4.14394	3.16199	2.00643	3.06273	4.60129	6.59965	3.01333	3.15544	1.92204	1.45442	1.20465	4.43561	2.42772	3.26964	2.81873	1.86493	3.76458	3.05351	1.67008	4.24869	1.7792	1.95049	5.37897	3.67108	2.66049	4.09245	3.8958	5.80549	2.63761	2.88525	3.9005	3.41449	5.53349	3.4081	2.66316	2.83927	3.94863	3.74446	1.42115	2.13676	3.88712	2.66908	1.0745	0.69077	0.879412	1.92259	3.43147	2.41167	1.66468	1.32312	7.14566	7.70604	3.02807	6.3399	7.46696	3.63141	5.45002	6.13575	6.5026	7.63776	5.15311	5.03376	5.75648	7.0378	2.81371	6.25798
CODING	KNOWN	PARTIAL:SINGLE	chr1	CEP85	ENST00000451429.6	minor	1.6	0.072	-	1.8968	1.74482	1.26479	0.729612	1.22509	0.920257	3.6958	1.20533	3.15544	1.37289	1.93923	1.89303	1.59682	2.25431	0.516259	1.30095	0.860737	1.61339	1.52675	1.54162	0.566493	0.444801	0.866886	1.79299	2.09776	0.665123	3.01549	1.88073	2.95552	1.00481	0.824358	1.62521	1.82919	3.3201	3.25992	2.80333	1.92665	3.52556	1.7385	1.89487	1.70941	1.01403	2.42644	1.55206	1.20885	1.09926	2.09737	1.71573	1.92934	1.66468	0.79387	0.612485	1.95527	1.21123	1.55263	1.35763	1.65064	1.53719	1.17995	0.530824	0.669979	1.90856	2.30714	0.442806	0.977473	0.662049	1.14943
CODING	KNOWN	PARTIAL	chr1	CDK11A	NM_024011.3	minor	1.274	0.02	-	1.8968	0.218102	1.89719	1.09442	1.22509	0.690193	3.03584	1.30578	0.701208	1.37289	0.484808	0.344187	1.24197	5.54907	1.72086	0.216825	2.00839	1.25486	1.09054	0.64234	1.69948	0.778402	0.216721	2.04913	1.04888	0.665123	1.83083	1.0747	0.211109	2.00961	0.549572	1.30017	1.09752	0.860766	1.48178	1.682	1.62244	1.55125	0.401193	0.473718	3.6325	0.67602	0.485287	1.67145	0.518078	2.19853	1.04868	1.24781	3.13518	1.94213	0.529246	1.22497	1.15016	1.81684	1.42324	1.86674	1.32051	0.838465	1.29795	1.32706	0.401987	0.954279	0.41948	1.18082	1.17297	0.993073	0.255428
CODING	KNOWN	PARTIAL	chr1	CD46	ENST00000480003.5	minor	2.437	0.031	-	1.8968	1.52671	1.58099	3.28326	2.45018	2.07058	4.61975	2.81245	1.92832	2.88306	1.93923	2.7535	2.66137	2.77454	4.47425	4.33651	1.29111	2.33046	2.39919	2.56936	2.54922	1.668	3.68426	2.56141	4.19552	2.32793	2.36931	2.14941	3.16663	2.38641	3.16004	3.41294	1.82919	2.70526	2.37085	2.80333	2.02805	3.1025	1.87223	3.31602	4.05985	2.53508	2.91172	2.98473	1.20885	3.7375	3.14605	4.36732	3.13518	1.66468	2.2493	0.408323	0.460062	1.21123	2.7171	2.88496	0.825319	1.81667	0.707972	0.398118	2.00994	2.67198	2.30714	1.03321	1.17297	3.64127	0.766284
CODING	KNOWN	PARTIAL	chr1	AHCTF1	XR_426916.2	minor	1.093	0.048	-	1.8968	1.30861	1.89719	0	1.02091	2.07058	0.923951	0.602667	1.75302	1.09831	1.09082	0.516281	0	1.21386	1.03252	1.95143	1.14765	1.97192	1.52675	0.385404	0.566493	0.556001	0.866886	0.256141	1.83554	0.332562	1.07696	1.20904	3.37774	0.753604	0.549572	2.11277	0.97557	0.983732	0.592713	0.981165	0.40561	0.56409	1.33731	0.473718	0.641029	1.18304	2.18379	0.477557	1.03616	0.219853	2.27215	0.623903	0	1.66468	0	0.816647	1.72523	1.81684	1.42324	0.678815	1.32051	1.11795	1.41594	1.19435	1.60795	0.763423	1.25844	0.590408	2.73692	0.496537	0.766284
CODING	KNOWN	FULL:PARTIAL	chr9	ZNF510	NM_014930.2	major	2.701	0.754	-	2.98068	2.18102	1.58099	3.46566	2.85855	4.14116	3.16783	2.81245	2.45423	3.29493	3.63606	2.7535	5.32273	3.12135	3.61382	2.60191	2.86912	2.15119	2.61729	1.92702	2.54922	3.22481	3.90099	2.30527	2.35998	2.32793	2.04622	1.61206	2.63886	2.88881	4.67136	2.27529	4.02423	2.33636	2.81538	3.08366	1.92665	1.69227	4.54685	3.94765	1.92309	2.19707	2.42644	2.86534	1.55423	2.41838	2.44693	3.58744	2.41167	3.32936	2.91086	1.22497	0.920125	6.05615	2.07017	2.20615	2.31089	1.2577	3.30387	1.59247	1.74194	2.48113	1.88766	2.21403	2.34593	3.64127	0.893998
CODING	KNOWN	FULL	chr9	ZNF169	NM_194320.3	major	1.475	0.449	-	1.8968	1.30861	0.948596	1.64163	2.04182	1.84051	1.8479	1.20533	1.75302	0.686443	1.57563	1.72094	1.77424	1.04045	0.860432	1.51778	0.717281	1.79266	1.96297	1.67008	0.283246	3.11361	1.30033	1.28071	1.57332	1.33025	1.18466	1.47772	0.633326	0.753604	1.23654	1.13765	1.34141	0.491866	1.48178	1.54183	1.11543	2.39738	1.7385	1.26325	4.05985	1.35204	1.94115	3.58168	2.76308	4.17721	1.92259	2.02768	1.92934	1.66468	1.32312	0.204162	0.805109	0.605615	1.29386	0.848518	1.15545	2.37565	0.943962	0.66353	0.535983	1.52685	1.0487	0.73801	0.781978	1.15859	0.893998
CODING	KNOWN	FULL	chr9	TTF1	ENST00000612514.4	minor	2.676	0.044	-	1.8968	3.48963	3.79438	2.00643	1.63346	2.76077	2.11189	2.51111	3.68134	3.98137	2.06043	3.09768	2.30652	3.12135	2.92547	0.650476	3.15604	3.58532	2.18108	1.79855	3.6822	3.33601	2.81738	0.512283	3.67108	0.665123	2.15392	1.34338	2.84997	2.00961	2.47308	3.57546	4.7559	3.19713	3.4081	2.24266	2.43366	1.69227	4.01193	1.89487	3.20515	4.56314	0.727931	1.43267	4.49001	2.85809	3.14605	4.5233	3.13518	3.05191	0.661558	2.24578	3.56548	2.42246	2.45833	2.37585	1.8157	2.93463	2.5959	2.38871	1.87594	3.4354	2.51688	1.47602	3.5189	4.63434	1.788
CODING	KNOWN	FULL	chr9	SMARCA2	NM_001289399.1	minor	1.445	0.024	-	1.8968	1.30861	0.948596	2.73605	1.63346	1.15032	1.45192	1.10489	0.175302	2.05933	2.30284	2.7535	0.887122	0.520226	0.516259	1.95143	2.86912	1.79266	2.8354	1.79855	2.26597	2.1128	2.81738	2.81756	2.88442	0.997685	1.61544	0.537352	0.211109	1.38161	1.78611	0.812604	1.34141	0.860766	1.48178	1.12133	0.912623	1.12818	0.401193	0.78953	1.28206	0.67602	0.970574	1.55206	1.20885	1.09926	0.349561	1.09183	1.92934	0.277447	0.529246	0.816647	0.805109	0.605615	4.01096	0.848518	2.14583	1.2577	1.65193	0.530824	3.75188	0.572567	3.1461	0.73801	1.95495	0.496537	1.53257
CODING	KNOWN	FULL	chr9	RCL1	NM_001286700.1	minor	0.894	0.033	-	1.8968	0.654306	0.948596	0.182403	1.83764	0.460129	1.05594	0.602667	0.87651	0.411866	0.363606	1.20465	0.532273	1.21386	0.860432	0.650476	1.29111	1.25486	1.09054	0.513872	1.41623	1.8904	0.650164	2.30527	1.3111	0	0.753872	0.537352	0.949989	0.376802	1.9235	0.487563	1.09752	0.737799	0.296356	0.981165	0.709818	1.12818	0	0.315812	0.213676	0.507015	0	0.716335	0.863463	0.439706	0.699122	0.467927	0.723502	0.277447	0.396935	0.612485	1.61022	0.605615	2.19956	1.52733	1.32051	0.838465	0.943962	1.45977	0.535983	2.09941	0.83896	1.77122	1.17297	0.165512	1.14943
CODING	KNOWN	FULL	chr9	NEK6	ENST00000545174.5	minor	2.221	0.042	-	1.8968	2.39912	3.47818	2.91845	2.85855	2.30064	2.77185	2.91289	1.57772	1.51018	0.969615	2.5814	2.12909	0.520226	2.23712	2.16825	3.5864	3.04752	1.52675	1.28468	2.26597	1.668	1.95049	1.28071	1.3111	2.32793	2.5847	2.01507	4.22217	1.75841	2.33568	3.41294	3.29255	2.09043	0.889069	1.682	2.12945	1.55125	3.477	1.57906	2.56412	3.54911	5.33816	1.31328	1.38154	0.439706	1.74781	2.65159	1.447	0	1.45543	0.816647	1.72523	5.45053	2.07017	2.03644	2.14583	3.91284	2.00592	1.45977	4.01987	2.48113	0.41948	2.21403	1.36846	4.13781	2.17114
CODING	KNOWN	FULL	chr9	NDUFB6	NM_182739.2	minor	6.234	0.034	-	1.8968	6.97927	2.21339	3.46566	4.28782	3.45097	2.77185	2.81245	7.88859	4.66781	7.99933	3.95815	3.01622	3.29476	5.67885	2.38508	3.87332	3.22678	5.01648	8.09348	5.09843	4.11441	2.38394	5.12283	2.88442	9.97685	10.6619	7.52293	4.32773	8.79204	6.18269	5.03815	5.36563	5.04163	3.4081	5.04599	5.57714	7.47419	1.06985	8.68483	5.12824	3.88712	2.18379	5.96946	4.6627	2.41838	3.84517	5.61513	6.02919	2.77447	8.07101	17.3537	14.607	4.2393	3.88157	16.4613	6.43749	9.08337	15.4574	16.5883	6.69979	11.0696	6.71168	12.8414	4.49637	7.77907	12.6437
CODING	KNOWN	FULL	chr9	NDUFB6	NM_001199987.1	minor	6.58	0.036	-	1.8968	6.10686	3.47818	2.00643	6.53382	6.21174	4.09178	1.50667	8.2392	4.94239	10.0598	8.43258	1.77424	5.54907	4.13008	1.95143	4.5906	3.76458	5.01648	6.29493	6.51467	7.45042	2.60066	8.96495	2.35998	8.97916	8.0772	11.0157	1.58332	8.79204	5.35833	2.76286	3.65839	1.59856	6.51984	7.56899	5.67854	9.58953	2.40716	2.5265	5.55559	4.39413	1.21322	6.32763	3.10847	3.51765	3.84517	5.30317	6.75269	4.99404	6.61558	20.8245	15.2971	3.63369	3.49341	13.746	7.92307	5.86926	10.7376	22.0292	9.91568	16.2227	7.97012	13.1366	7.62429	6.786	13.41
CODING	KNOWN	FULL:PARTIAL	chr9	MSANTD3	NM_080655.2	major	2.605	0.734	-	2.16777	2.61723	1.58099	2.73605	3.26691	3.2209	2.11189	1.90845	3.15544	3.02035	1.45442	3.44187	2.12909	2.0809	2.92547	2.16825	3.44295	2.68899	1.30865	1.28468	1.13299	3.78081	2.60066	2.04913	2.09776	1.99537	3.66166	2.28375	4.01107	3.39122	1.23654	3.9005	2.07309	2.33636	1.92632	2.38283	2.12945	2.25636	1.7385	1.26325	4.05985	3.04209	2.66908	2.50717	2.245	1.31912	3.14605	4.05537	2.17051	2.77447	2.11699	2.04162	2.53034	5.45053	4.39911	2.71526	4.29166	2.37565	2.71389	1.59247	2.27793	2.67198	3.77532	3.54245	3.5189	1.65512	1.91571
CODING	KNOWN	FULL	chr9	FSD1L	ENST00000469022.5	minor	0.871	0.027	-	1.8968	1.74482	0.316199	0.729612	2.04182	0.230064	0.395979	0.602667	1.05181	1.51018	1.57563	2.06512	0.354849	0.867043	0.516259	0.216825	1.72147	0.717063	0.872431	1.15621	0.283246	0.889602	1.08361	1.02457	1.04888	1.99537	0.753872	0.67169	0.211109	0.753604	0.549572	0.812604	0	0.3689	1.18543	1.2615	0.507013	1.2692	0.534923	0.473718	0.213676	0.169005	1.21322	2.38778	0.69077	1.53897	1.74781	0.467927	0.723502	0.83234	0.661558	1.22497	0.805109	0	0.646928	0.169704	0.495192	0.139744	0.707972	0.66353	0.93797	0.190856	1.25844	1.47602	0.390989	1.3241	1.02171
CODING	KNOWN	FULL:SINGLE	chr9	ASTN2	NM_198187.3	major	1.137	0.608	-	1.8968	0.436204	1.89719	0.364806	1.83764	0.460129	0.131993	0.502222	1.40242	1.09831	1.81803	1.54884	0	0.346817	0.516259	0	2.00839	2.15119	1.52675	1.15621	0.849739	0.667201	3.0341	0.768424	0.78666	0.332562	2.36931	1.0747	1.26665	1.00481	0.686965	1.78773	1.70725	1.22967	1.18543	1.12133	1.52104	1.12818	0.802385	0.473718	0.641029	0.507015	1.45586	0.477557	0.345385	1.09926	0.349561	1.55976	0	0	1.1908	0.612485	1.4952	0	1.55263	0.848518	1.8157	1.11795	1.17995	2.65412	2.14393	3.24455	1.88766	1.18082	1.75945	1.15859	1.02171
CODING	KNOWN	FULL:PARTIAL	chr8	ZNF250	NM_001109689.3	major	2.63	0.588	-	2.98068	1.09051	1.26479	2.37124	1.02091	2.30064	2.90385	2.61156	1.57772	1.09831	0.242404	2.7535	0.887122	2.25431	2.23712	1.51778	1.29111	2.68899	1.30865	2.8263	3.39896	1.3344	1.95049	1.28071	3.9333	1.99537	6.56946	4.03014	8.23324	2.38641	0.824358	3.73798	4.39006	3.93493	2.51903	1.2615	2.02805	2.53841	4.68058	4.57927	2.77779	2.19707	1.21322	1.67145	0.863463	0	1.74781	3.27549	3.13518	4.43914	3.70473	1.63329	0.920125	4.2393	4.39911	2.03644	2.31089	6.009	3.42186	1.45977	2.14393	7.06166	1.88766	2.36163	2.73692	3.31024	2.42657
CODING	KNOWN	FULL	chr8	ZFAND1	NM_001170797.1	minor	2.977	0.022	-	1.8968	2.61723	4.74298	3.10085	4.28782	1.84051	3.6958	3.41511	2.98013	5.35426	2.90885	2.06512	3.19364	2.60113	2.23712	5.63746	3.87332	2.15119	2.8354	2.31242	2.83246	2.55761	3.25082	2.56141	2.88442	2.32793	2.5847	1.47772	4.22217	1.63281	1.78611	2.60033	2.80476	5.04163	2.51903	3.50416	2.23086	1.83329	4.81431	3.47393	2.35044	4.56314	1.69851	1.67145	1.89962	6.81544	4.71908	4.5233	2.17051	3.05191	4.36628	1.42913	2.41533	4.2393	2.45833	2.03644	3.63141	4.19233	1.06196	2.38871	3.48389	2.48113	1.25844	1.91883	2.34593	4.30332	1.27714
CODING	KNOWN	FULL	chr8	ZFAND1	ENST00000519464.5	minor	2.197	0.016	-	1.8968	3.05343	1.26479	1.82403	2.65437	2.30064	1.58392	2.10933	0.87651	3.02035	1.81803	2.23722	3.01622	1.38727	3.26964	3.90286	1.14765	1.61339	0.654323	2.56936	1.41623	1.0008	1.51705	1.28071	2.09776	1.33025	1.83083	2.8211	1.1611	1.88401	2.0609	1.13765	3.1706	2.9512	3.55628	2.1025	2.53506	2.25636	2.40716	1.89487	4.05985	4.22513	3.39701	1.43267	2.07231	5.71618	4.36951	3.43147	2.65284	1.66468	3.30779	1.42913	2.30031	3.02807	1.16447	0.848518	2.14583	2.09616	1.88792	2.1233	2.54592	1.33599	1.88766	1.32842	1.56396	1.65512	0.893998
CODING	KNOWN	FULL	chr8	TRIQK	ENST00000521988.5	major	3.51	0.454	-	1.8968	5.45255	3.47818	2.00643	3.26691	3.2209	2.77185	3.21422	0	1.2356	3.15125	9.12096	2.48394	4.85544	3.95799	3.25238	0.717281	3.22678	4.58026	3.34017	5.94817	3.66961	6.93509	3.0737	13.6354	5.32099	2.5847	1.88073	1.68887	3.39122	3.84701	2.43781	1.82919	2.5823	3.85263	2.24266	1.72384	4.3717	1.47104	2.21068	4.05985	3.88712	2.42644	6.20824	2.245	7.69485	4.01995	2.65159	3.85868	1.66468	3.57241	1.83746	1.61022	12.1123	2.32894	2.37585	2.97115	1.81667	0.943962	0.530824	3.61788	4.58054	3.1461	2.21403	5.66934	3.97229	3.19285
CODING	KNOWN	FULL	chr8	TCEA1	XM_011517578.1	minor	2.089	0.034	-	1.8968	0.654306	3.16199	0.547209	0.816728	3.2209	5.01573	3.41511	2.27893	1.37289	1.57563	0.860468	2.83879	1.56068	3.61382	3.03556	3.01258	2.33046	4.58026	1.28468	3.11571	2.0016	1.08361	0.512283	4.45774	0.997685	0.753872	1.0747	4.53884	2.38641	2.33568	3.73798	3.1706	2.9512	1.18543	1.40166	1.21683	1.97432	2.13969	1.57906	2.56412	3.71811	4.85287	1.79084	1.72693	0.219853	2.09737	1.71573	0.482335	1.10979	0.661558	0.612485	1.03514	1.81684	7.63375	1.35763	0.660256	4.33207	1.41594	0.265412	2.00994	0.572567	1.88766	0.442806	1.56396	1.65512	2.04342
CODING	KNOWN	FULL:PARTIAL	chr8	SAMD12	NM_001101676.1	minor	2.418	0.293	-	2.43874	1.52671	3.79438	2.37124	2.246	1.15032	0.923951	4.01778	2.27893	3.15764	2.54524	1.20465	2.12909	3.12135	1.89295	0.433651	1.86493	1.61339	1.52675	1.92702	0.566493	1.8904	3.25082	4.3544	2.35998	1.66281	1.93853	5.50786	4.22217	1.25601	3.29743	3.73798	0.731677	3.93493	1.18543	4.20499	0.81122	3.38454	0	2.84231	1.06838	3.04209	4.61023	1.31328	5.00809	0.219853	2.62171	2.65159	0.723502	2.21957	1.1908	1.22497	1.38019	6.05615	0.646928	0.509111	3.46634	2.37565	2.5959	3.71577	2.81391	5.91653	1.46818	2.06643	6.64681	1.98615	1.14943
CODING	KNOWN	FULL:SINGLE:PARTIAL	chr8	RNF139	ENST00000303545.3	minor	1.401	0.201	-	2.43874	0.436204	2.52959	1.27682	1.63346	2.07058	0.923951	0.502222	0.701208	1.64746	1.33322	1.72094	1.4194	1.04045	1.54878	1.08413	1.86493	1.25486	0	2.18396	1.69948	1.668	2.16721	0.512283	0.52444	0.997685	2.04622	1.88073	1.79442	1.25601	2.0609	0.812604	1.46335	1.1067	1.92632	0.420499	1.41964	1.55125	2.00596	1.10534	1.70941	1.85906	2.91172	2.02962	1.20885	0.659559	1.57303	1.24781	0.96467	2.77447	1.05849	0.204162	0.805109	0.605615	1.42324	1.52733	1.15545	0.419233	1.65193	0.66353	1.33996	1.52685	1.88766	1.03321	1.75945	1.65512	2.17114
CODING	KNOWN	FULL:PARTIAL	chr8	PPP3CC	NM_005605.4	minor	1.574	0.127	-	2.98068	1.09051	1.89719	1.09442	1.83764	2.76077	1.97989	0.502222	0.87651	1.51018	0.969615	1.37675	1.4194	1.56068	1.03252	1.30095	1.43456	1.61339	3.27162	1.02774	1.41623	1.112	0.866886	1.02457	2.09776	0	2.04622	1.34338	2.74441	1.50721	2.33568	2.92538	1.82919	2.2134	1.77814	2.38283	1.92665	0.987158	1.06985	0.78953	0.854706	2.36607	2.91172	1.79084	1.03616	0	0.873903	1.09183	0.482335	1.66468	1.05849	0.408323	1.72523	1.21123	3.36403	1.52733	1.98077	0.978209	1.88792	1.45977	1.74194	2.67198	1.67792	1.62362	1.75945	1.48961	1.91571
CODING	KNOWN	FULL	chr8	POLB	XM_005273537.3	minor	1.636	0.032	-	1.8968	1.96292	1.26479	2.55364	1.22509	0.690193	1.58392	0.904	1.40242	0.686443	0.484808	1.37675	1.77424	1.38727	0.860432	1.30095	3.15604	1.79266	0.872431	1.67008	1.98272	1.0008	2.60066	0.768424	4.45774	2.32793	0.861568	1.20904	1.47776	2.38641	1.64872	1.13765	0.731677	2.09043	2.37085	1.2615	1.31823	2.11534	0.401193	1.57906	1.92309	5.07015	2.18379	1.79084	3.97193	1.53897	1.92259	1.09183	1.92934	1.94213	0.926181	0.408323	1.38019	4.2393	1.8114	0.848518	0.495192	1.39744	0.589976	0.796237	1.74194	1.33599	2.30714	2.06643	0.977473	1.3241	1.02171
CODING	KNOWN	FULL	chr8	NCALD	NM_001040628.1	minor	2	0.041	-	1.8968	1.52671	0.632397	0.912015	10.8216	0	3.43182	1.60711	1.22711	0.823732	1.33322	3.26978	2.12909	1.38727	1.72086	4.33651	2.58221	2.86825	0.872431	4.23944	1.41623	2.224	0.650164	5.63511	3.14664	5.98611	3.98475	0.806028	0	3.01442	5.63312	0.812604	0.243892	0.245933	1.3336	0	3.04208	2.82045	0.401193	2.21068	0.641029	0.33801	0.727931	1.31328	2.4177	0.879412	0.174781	2.96354	0.96467	0.83234	2.91086	0.612485	1.95527	3.02807	3.36403	1.18793	0.825319	0.838465	0.471981	0.928943	3.61788	0.190856	3.56558	0.885612	4.10539	0.496537	2.55428
CODING	KNOWN	FULL	chr8	LYPLA1	XM_017012959.1	minor	2.608	0.013	-	1.8968	3.05343	1.26479	1.27682	3.26691	3.45097	2.77185	2.91289	2.80483	2.74577	2.06043	2.06512	3.01622	1.56068	4.64633	3.46921	3.87332	2.86825	3.05351	2.95476	1.41623	2.33521	3.0341	2.04913	4.19552	1.33025	1.40005	2.01507	2.42775	2.13521	1.37393	3.73798	3.29255	3.44306	1.77814	2.38283	1.82525	2.39738	1.87223	1.89487	0.641029	3.04209	1.94115	2.14901	2.07231	2.63824	1.57303	1.55976	0.482335	1.10979	1.85236	4.49156	3.22044	4.2393	3.88157	1.52733	3.63141	3.35386	3.06788	2.52142	4.68985	2.29027	3.56558	2.80444	5.27835	1.65512	4.08685
CODING	KNOWN	FULL	chr8	GOLGA7	NM_001174124.1	minor	3.072	0.054	-	1.8968	3.27153	2.84579	2.37124	5.10455	4.37122	3.03584	1.70756	3.15544	1.37289	2.78764	4.81862	2.83879	3.9884	2.75338	3.90286	2.2953	2.86825	2.39919	4.49638	4.81519	3.89201	2.81738	1.53685	2.6222	4.65586	1.72314	3.08977	1.79442	3.39122	3.84701	3.0879	2.56087	2.45933	3.4081	3.08366	3.54909	3.94863	1.7385	1.57906	2.99147	2.02806	1.69851	1.79084	2.76308	2.19853	1.92259	0.935854	2.89401	2.21957	1.32312	3.47075	3.56548	3.63369	5.04604	4.24259	3.13621	2.37565	3.53986	4.3793	2.94791	5.34396	4.1948	3.24724	6.06033	2.6482	3.32056
CODING	KNOWN	FULL	chr8	ELP3	NM_001284220.1	minor	1.387	0.028	-	1.8968	1.74482	1.26479	3.28326	1.22509	1.15032	0.263986	1.10489	1.75302	1.37289	0.60601	1.72094	0.532273	1.73409	1.20461	1.95143	1.72147	0.896329	1.09054	1.28468	1.13299	1.668	2.60066	1.79299	2.6222	0.997685	1.50774	1.20904	0.949989	2.38641	1.23654	0.975125	1.21946	1.22967	0.740891	1.682	1.01403	0.846135	1.33731	1.73697	1.49574	2.02806	1.21322	1.0745	1.89962	2.19853	1.74781	0.779879	0.96467	1.66468	0.79387	0.408323	1.38019	3.02807	1.16447	1.18793	2.31089	0.279488	0.707972	1.32706	1.60795	0.381712	1.25844	0.73801	1.17297	1.15859	2.29885
CODING	KNOWN	FULL:PARTIAL	chr8	DEFB4A	NM_004942.3	major	2.081	1	-	1.8968	3.05343	0.948596	0	0.408364	0	0	0.602667	0.175302	0.549155	6.4237	1.37675	2.30652	0	1.54878	2.38508	0	5.01944	4.14405	10.7913	6.51467	2.0016	1.73377	5.37897	25.1731	0.332562	0	1.88073	0.527772	1.00481	2.33568	0.325042	0.121946	1.35263	1.03725	0.140166	1.01403	1.2692	0.802385	0.78953	0.854706	1.85906	1.21322	5.25312	1.20885	1.97868	0	0.779879	3.37634	0	0.79387	1.42913	0.115016	0	2.97587	1.69704	3.46634	2.79488	0.943962	0.530824	1.07197	2.09941	3.35584	1.18082	1.17297	2.48268	1.40485
CODING	KNOWN	FULL	chr8	CCDC25	ENST00000519509.5	minor	2.328	0.017	-	1.8968	1.30861	1.89719	1.82403	2.04182	1.84051	2.77185	2.20978	2.62953	2.05933	3.63606	2.06512	1.24197	2.42772	2.23712	2.81873	2.72567	3.40605	4.36216	1.02774	3.6822	0.889602	1.51705	1.28071	4.19552	0.997685	2.26162	1.61206	2.95552	1.63281	1.64872	2.76286	3.90228	1.59856	2.66721	2.9435	1.72384	2.25636	2.00596	3.31602	2.35044	1.52105	1.94115	1.91023	1.89962	3.07794	2.27215	3.11951	3.13518	3.88425	1.72005	1.42913	2.07028	0	8.79823	2.54555	0.990383	4.33207	1.88792	3.58306	2.81391	2.29027	1.25844	1.32842	0.390989	1.98615	1.14943
CODING	KNOWN	FULL:PARTIAL	chr8	BRF2	ENST00000220659.10	major	2.401	1	-	1.8968	2.61723	1.26479	0.912015	0.612546	1.15032	2.50787	1.20533	1.57772	0.823732	2.54524	2.7535	1.4194	2.25431	2.23712	1.30095	1.72147	2.50972	3.27162	3.34017	4.24869	1.5568	1.30033	2.04913	2.6222	3.99074	2.90779	3.35845	4.22217	1.63281	4.12179	5.52571	2.92671	3.07416	1.92632	0.700832	2.02805	2.53841	1.06985	3.31602	3.20515	3.71811	2.42644	1.0745	0.69077	0	0.699122	1.40378	0.723502	2.21957	1.58774	2.6541	3.10542	0	4.26973	3.90318	3.46634	2.23591	3.53986	3.45036	3.61788	2.48113	2.93636	1.91883	6.25583	2.31717	3.95913
CODING	KNOWN	FULL:PARTIAL	chr7	ZNF789	XM_017012020.1	major	1.102	0.538	-	1.8968	2.39912	0.948596	0.729612	0.408364	1.61045	1.71591	1.30578	1.57772	1.51018	0.848413	0.860468	0.354849	0.520226	1.37669	1.7346	1.14765	3.04752	0.654323	0.128468	0.283246	1.3344	0.433443	1.02457	1.57332	1.33025	3.33858	1.47772	0.844435	0.502403	0.549572	0.975125	0.97557	0.491866	2.81538	1.40166	0.40561	1.12818	2.00596	1.57906	1.49574	0.845025	0.727931	1.0745	0.863463	2.19853	0.524342	1.71573	0.723502	0.277447	0.529246	0.612485	1.15016	1.21123	0.388157	0.678815	0.990383	0.698721	0.707972	0.530824	0.535983	0.954279	1.46818	1.18082	1.75945	0.496537	0.255428
CODING	KNOWN	FULL	chr7	ZNF277	ENST00000450657.1	minor	0.923	0.014	-	1.8968	1.30861	1.26479	0.182403	0.204182	1.38039	0.923951	1.70756	0.525906	0.549155	0.484808	0.516281	0.177424	0.867043	0	1.30095	0.430369	0.537797	1.52675	0.128468	1.69948	1.668	0.216721	1.79299	1.83554	1.66281	2.15392	0.403014	1.1611	0.125601	1.9235	1.13765	1.21946	0.3689	1.48178	1.40166	0.507013	0.423068	1.20358	1.42115	0.854706	1.18304	0.242644	1.43267	0.863463	1.97868	1.74781	1.55976	0.723502	2.21957	0.661558	0.204162	0.805109	0	1.03509	0.678815	0.825319	0.419233	0.589976	0.928943	0.669979	0.381712	1.25844	0.295204	0	0.331024	0.255428
CODING	KNOWN	FULL	chr7	ZDHHC4	NM_018106.3	minor	4.082	0.107	-	1.8968	3.92584	4.74298	4.56008	4.492	5.29148	5.01573	3.81689	3.68134	4.11866	5.21168	5.16281	4.96789	3.9884	5.33468	4.33651	2.58221	3.76458	8.2881	3.72557	3.39896	4.11441	3.90099	4.09826	6.29328	4.98842	4.09245	2.41808	5.38327	4.64722	5.63312	3.73798	3.65839	5.16459	4.29717	3.50416	4.56311	5.35886	3.34327	3.94765	3.41882	2.53508	3.15437	1.67145	6.04424	2.19853	1.39824	3.43147	1.92934	4.43914	3.30779	2.44994	6.55589	2.42246	5.30481	2.88496	3.13621	4.61156	4.36582	5.04283	4.01987	2.48113	3.98506	2.95204	5.86484	4.96537	3.44828
CODING	KNOWN	FULL	chr7	STARD3NL	XM_005249881.2	minor	1.795	0.026	-	1.8968	2.39912	1.58099	2.00643	2.65437	1.84051	1.71591	1.808	1.05181	1.51018	1.57563	2.06512	1.06455	1.21386	1.54878	1.7346	2.43875	1.43413	1.96297	1.54162	1.98272	0.778402	1.51705	1.28071	3.14664	1.99537	2.26162	1.47772	0.73888	2.63761	1.23654	0.650084	0.121946	0.122967	1.48178	1.54183	2.63647	2.11534	1.47104	1.73697	1.49574	2.53508	0.970574	3.46229	3.10847	0.659559	0.524342	2.80756	3.13518	1.10979	2.77854	2.6541	2.99041	0	2.32894	1.35763	0.660256	2.09616	2.5959	1.99059	2.94791	1.90856	2.51688	2.50923	1.75945	1.82063	1.53257
CODING	KNOWN	FULL:SINGLE	chr7	RBM48	XM_006716150.3	minor	3.209	0.053	-	1.8968	1.52671	4.74298	1.09442	1.42927	2.76077	2.63986	1.70756	2.45423	2.88306	3.39365	2.7535	1.95167	2.0809	0.860432	3.46921	2.15184	4.84018	5.01648	1.28468	4.53194	2.44641	2.38394	3.84212	4.98218	1.33025	4.63093	5.50786	4.64439	1.88401	3.84701	6.01327	5.12174	3.3201	3.11174	3.50416	2.12945	3.66659	6.68654	4.73718	4.91456	6.42219	5.5808	3.3429	2.76308	5.71618	5.59298	3.58744	0.482335	2.21957	0.79387	1.42913	4.48561	4.2393	3.88157	1.35763	3.30128	1.67693	1.53394	2.256	2.94791	1.7177	4.82402	1.77122	5.66934	1.82063	1.40485
CODING	KNOWN	FULL	chr7	PSPH	XM_005271774.1	major	8.046	0.305	-	1.8968	2.39912	8.85356	5.8369	3.06273	18.4051	20.9869	13.7609	3.15544	2.4712	0.848413	5.3349	13.1294	1.56068	10.1531	18.4302	9.89848	19.3607	18.1029	1.54162	21.5267	2.55761	0.866886	2.30527	19.4043	3.32562	4.30784	3.22411	13.2998	3.14002	7.28183	19.34	17.6822	7.00909	3.25992	2.38283	10.0389	3.80761	5.08177	3.47393	2.77779	15.7175	19.6541	6.08885	3.97193	3.51765	2.97127	5.61513	2.89401	9.98808	3.30779	3.26659	3.10542	5.45053	24.3245	4.07289	11.8846	13.4154	5.78177	2.65412	18.8934	5.72567	7.13116	3.83765	4.10539	13.0755	3.32056
CODING	KNOWN	FULL	chr7	KRIT1	XM_006716161.3	minor	1.34	0.059	-	1.8968	1.96292	2.21339	1.82403	1.83764	1.15032	1.71591	0.904	1.75302	1.09831	0.969615	2.06512	0.354849	0.520226	1.37669	1.7346	1.57802	0.179266	0.872431	1.79855	1.41623	1.3344	0.866886	1.53685	1.57332	0.332562	0.646176	0.806028	2.84997	1.38161	0.686965	0.812604	1.09752	1.72153	1.03725	1.54183	1.31823	1.41023	1.20358	2.05278	2.35044	1.18304	1.94115	1.43267	2.76308	1.53897	1.57303	1.87171	1.20584	1.10979	0.926181	1.22497	1.61022	0	2.45833	1.01822	0.825319	1.39744	1.06196	1.32706	0.93797	0.954279	0.41948	1.47602	1.95495	1.15859	0.63857
CODING	KNOWN	FULL	chr7	H2AFV	NM_201436.2	minor	1.48	0.027	-	1.8968	3.92584	0.316199	1.27682	0.816728	2.07058	0.659965	0.803556	1.75302	2.19662	1.81803	2.7535	0.532273	2.60113	1.37669	0.867302	1.86493	0.717063	0.872431	2.56936	1.13299	1.668	1.95049	2.30527	2.35998	1.33025	1.93853	1.74639	0.527772	1.13041	0.549572	0.650084	0.97557	0.614833	1.92632	2.66316	1.11543	1.41023	0.802385	1.57906	1.06838	0.33801	0.970574	0.955113	2.76308	0.439706	0.174781	1.24781	1.447	1.38723	2.11699	0.408323	1.61022	0.605615	0.9057	2.88496	1.48558	1.39744	2.71389	2.65412	1.60795	2.86284	0.41948	1.47602	2.34593	0.993073	1.788
CODING	KNOWN	FULL:PARTIAL	chr7	GIMAP5	ENST00000358647.4	major	5.63	0.629	-	1.8968	3.27153	4.11058	0.729612	1.63346	0.920257	6.33566	2.41067	9.46631	6.86443	3.87846	14.1117	4.43561	0.693634	1.20461	6.93841	2.86912	3.76458	8.94242	5.39565	6.51467	0.556001	1.08361	1.53685	11.0132	7.98148	1.50774	5.37352	9.49989	1.00481	10.3045	2.27529	14.8774	1.59856	33.1919	6.58782	8.1122	13.8202	33.5664	2.6844	12.6069	4.05612	0.242644	2.98473	1.03616	3.07794	11.8851	8.11074	11.8172	7.21361	4.63091	3.06243	3.10542	4.2393	0.517543	2.03644	6.93268	3.77309	3.30387	2.256	3.34989	2.48113	2.0974	1.91883	3.32341	2.6482	1.53257
CODING	KNOWN	FULL	chr7	FAM3C	NM_014888.2	minor	1.78	0.122	-	1.8968	1.74482	0.316199	0.547209	1.42927	3.45097	1.58392	0.502222	1.75302	1.2356	1.33322	1.20465	1.95167	1.38727	1.54878	0.867302	2.15184	2.86825	3.27162	3.34017	2.54922	1.3344	1.73377	2.30527	1.04888	1.66281	1.40005	1.61206	2.5333	1.25601	2.33568	4.71311	2.68282	1.35263	1.3336	0.981165	1.31823	1.55125	1.7385	1.10534	1.06838	1.85906	3.15437	2.26839	0.69077	1.31912	1.74781	1.40378	0.96467	0.554893	1.98467	1.42913	1.4952	0.605615	1.55263	1.69704	2.47596	2.93463	3.18587	1.06165	1.60795	3.24455	2.0974	1.91883	1.17297	2.15166	2.68199
CODING	KNOWN	FULL	chr7	FAM221A	NM_001127365.2	major	1.669	0.166	-	1.8968	0.872409	1.89719	1.27682	2.45018	1.84051	0.395979	3.11378	4.20725	2.19662	1.33322	2.06512	0.887122	1.73409	1.03252	1.08413	0.430369	1.43413	1.52675	1.67008	4.53194	1.112	3.0341	0.512283	3.67108	0.997685	1.83083	1.74639	5.17216	0.376802	3.16004	1.78773	0.731677	0.737799	1.18543	4.62549	2.23086	1.12818	1.87223	0.315812	0.854706	1.18304	2.18379	0.238778	1.03616	0.219853	2.27215	2.96354	2.17051	1.10979	1.1908	2.04162	1.84025	0	3.49341	0.848518	1.98077	3.77309	0.353986	1.72518	0.401987	1.14513	0.20974	0.442806	0.781978	1.3241	1.91571
CODING	KNOWN	FULL	chr7	DMTF1	XM_011516737.1	minor	0.904	0.036	-	1.8968	0.872409	0.316199	0.729612	0.612546	0.460129	0.527972	0.803556	0.525906	1.09831	0.727212	1.03256	0.709698	0.520226	1.72086	0.867302	0.573825	0.896329	2.18108	0.128468	0.566493	0.667201	0.433443	0.512283	1.57332	2.32793	0.861568	0.268676	1.47776	0.879204	0.549572	0.975125	1.21946	0.245933	0.740891	0.700832	0.81122	1.69227	0.802385	1.57906	0.854706	1.52105	2.18379	1.31328	1.38154	1.97868	1.04868	0.779879	0.482335	0.277447	1.45543	0.612485	0.575078	0.605615	1.68201	1.35763	1.15545	0.558977	0.235991	0.398118	0.401987	0.763423	1.25844	0.295204	0.586484	0.496537	0.255428
CODING	KNOWN	FULL	chr7	CROT	NM_021151.3	minor	4.773	0.307	-	1.8968	5.45255	5.37538	4.74248	12.0467	0.460129	1.97989	2.00889	3.15544	3.15764	6.0601	7.9163	3.90334	2.42772	3.7859	3.68603	13.3414	7.52916	3.48972	5.13872	4.81519	4.11441	9.1023	4.3544	15.2088	4.65586	2.36931	2.8211	3.06108	4.89842	5.22094	4.22554	2.19503	1.35263	3.85263	3.64433	4.0561	7.47419	1.87223	2.05278	3.20515	5.07015	3.39701	6.68579	2.59039	1.75882	2.62171	5.61513	3.37634	3.05191	3.4401	3.26659	1.72523	7.87299	5.30481	6.27904	5.77724	3.49361	5.42778	7.16613	5.49382	4.96225	4.1948	3.54245	12.7071	2.15166	10.728
CODING	KNOWN	FULL	chr7	ARPC1B	ENST00000458033.6	minor	1.841	0.023	-	1.8968	0.654306	0	0	0.408364	1.61045	1.58392	0.703111	0.525906	0.549155	0.484808	0.516281	0.532273	0.693634	1.72086	0.216825	0.717281	0.896329	2.18108	1.15621	1.13299	0.889602	0.650164	0.256141	0.26222	4.65586	3.66166	1.74639	2.42775	1.88401	2.0609	5.20067	3.1706	0.983732	0.592713	0.280333	1.41964	1.41023	0	2.05278	2.13676	2.53508	1.45586	0	0.172693	0	0	0.623903	0.723502	1.38723	0.396935	5.10404	4.02555	1.21123	1.55263	5.09111	3.96153	3.07437	4.36582	2.91953	5.76182	5.15311	4.1948	2.06643	5.86484	2.6482	5.10856
CODING	KNOWN	FULL	chr6	TRMT11	XM_017011169.1	minor	1.009	0.019	-	1.8968	0.654306	2.21339	0.912015	1.42927	0.690193	1.8479	0.803556	0.701208	1.37289	0.242404	0.516281	1.24197	2.0809	1.89295	0.650476	0.717281	0.717063	0.654323	1.79855	0	1.0008	0.433443	1.02457	1.57332	0.997685	0.53848	1.88073	2.11109	0.502403	1.23654	1.13765	1.21946	0.3689	0.740891	0.280333	0.912623	1.41023	0.802385	1.42115	0	1.85906	0.727931	0.238778	0.69077	0.439706	0.349561	0.935854	0.723502	0.554893	0.396935	0.612485	1.61022	0.605615	2.19956	1.52733	2.47596	0.698721	0.707972	1.06165	1.20596	1.14513	0.83896	0.885612	1.36846	0.496537	0.63857
CODING	KNOWN	FULL	chr6	RWDD2A	NM_001322337.1	minor	2.568	0.142	-	1.8968	1.09051	3.16199	1.27682	1.63346	2.99084	3.56381	0.803556	1.92832	1.37289	2.42404	0.516281	4.25819	1.04045	3.26964	4.98699	2.72567	3.04752	1.52675	1.41315	2.83246	2.224	3.46754	4.61054	1.57332	1.99537	1.83083	2.55242	2.63886	5.27523	7.00705	7.15092	1.21946	2.5823	4.29717	3.08366	1.62244	1.55125	2.94208	3.15812	4.91456	2.02806	2.18379	1.19389	1.03616	3.07794	3.84517	2.65159	2.41167	3.32936	1.72005	0.612485	1.72523	3.63369	2.58771	1.86674	2.14583	0.978209	1.53394	1.45977	1.20596	1.90856	1.25844	1.77122	3.7144	6.28946	2.42657
CODING	KNOWN	FULL	chr6	ORC3	XM_017010635.1	minor	1.539	0.014	-	1.8968	1.09051	0.948596	1.09442	3.87946	0.460129	1.05594	1.10489	1.57772	1.78475	2.30284	0.516281	1.4194	1.21386	0.516259	1.08413	1.29111	0.537797	1.30865	0.64234	1.69948	2.0016	0.650164	2.04913	1.83554	0	3.33858	1.88073	0.949989	1.38161	1.23654	0.487563	0.731677	2.09043	1.18543	2.38283	2.33226	1.41023	2.13969	1.10534	0.641029	1.35204	0.727931	1.55206	2.4177	0.219853	1.04868	1.71573	1.20584	2.21957	3.04317	1.42913	2.41533	2.42246	2.32894	1.52733	2.64102	2.93463	1.41594	1.19435	0.669979	1.33599	1.88766	1.91883	1.75945	1.15859	3.32056
CODING	KNOWN	FULL	chr6	ORC3	XM_005248704.1	minor	1.367	0.013	-	1.8968	1.52671	0.632397	1.45922	2.04182	1.15032	0.659965	1.10489	1.75302	1.51018	2.42404	0.688374	0.354849	1.56068	1.03252	1.7346	2.15184	2.86825	0.654323	1.54162	1.41623	2.55761	1.73377	0.512283	0.78666	2.32793	1.50774	1.34338	0.527772	2.00961	0.961751	1.13765	1.09752	0.737799	0.592713	0.560666	2.73787	2.53841	0.267462	0	0.854706	1.52105	0.485287	1.55206	1.38154	0.659559	1.04868	1.40378	0.482335	1.66468	1.72005	1.22497	2.76037	2.42246	1.8114	0.678815	0.990383	1.39744	1.65193	0.928943	1.20596	1.14513	0.83896	3.09964	2.34593	0.662049	1.53257
CODING	KNOWN	FULL	chr6	NQO2	NM_000904.4	minor	0.862	0.225	-	1.8968	1.09051	0.316199	0	4.90037	0.460129	0.395979	0.401778	1.22711	0.274577	0.60601	0.172094	0	0.346817	0.172086	0	0.717281	1.79266	0.872431	0.128468	0	0.667201	1.08361	0.256141	1.3111	1.66281	0.861568	0.403014	0.316663	0.753604	1.37393	1.95025	0.121946	0.3689	0.296356	0.560666	0.507013	0.423068	0	0.473718	0.854706	0.67602	2.18379	0.596946	0	0	0.174781	0	0	0	1.1908	1.02081	0.690094	0	1.03509	0.848518	2.47596	2.23591	2.00592	0.66353	1.87594	0.572567	2.0974	1.32842	2.93242	0.993073	2.17114
CODING	KNOWN	FULL	chr6	MRPS18A	NM_001193343.1	minor	3.184	0.016	-	1.8968	2.39912	1.26479	1.09442	1.22509	2.76077	1.58392	1.90845	1.57772	1.92204	4.60567	1.54884	2.66137	1.38727	4.47425	2.38508	4.5906	3.22678	5.23459	5.26719	2.26597	3.89201	1.73377	2.81756	1.3111	2.99305	3.23088	3.62713	2.3222	2.00961	5.9079	7.47596	4.87785	1.1067	2.66721	2.523	3.34628	3.24352	2.00596	2.84231	1.92309	4.22513	3.8823	0.716335	1.55423	1.53897	1.04868	1.40378	2.89401	1.38723	1.1908	2.24578	7.13097	5.45053	5.30481	4.92141	5.61217	5.03079	3.89384	3.58306	5.49382	5.53482	3.35584	6.19928	3.5189	3.80678	5.23627
CODING	KNOWN	FULL:SINGLE	chr6	CEP57L1	ENST00000407272.5	major	2.259	0.137	-	1.8968	2.39912	2.21339	1.45922	2.85855	2.07058	5.27972	1.20533	1.40242	3.43222	2.90885	3.26978	1.59682	2.60113	1.37669	2.60191	1.86493	1.07559	1.74486	1.92702	1.13299	4.67041	2.16721	1.53685	3.14664	0	1.50774	1.20904	1.47776	2.26081	3.57222	1.62521	1.09752	0.614833	2.07449	3.36399	2.12945	3.38454	1.33731	1.57906	1.92309	1.18304	1.94115	3.93984	2.76308	1.09926	1.74781	2.49561	2.41167	2.49702	2.38161	1.63329	3.79551	6.05615	1.29386	1.52733	1.8157	0.838465	2.83189	2.52142	2.81391	3.05369	1.46818	4.28046	3.90989	1.48961	2.55428
CODING	KNOWN	FULL	chr6	CCNC	NM_001013399.1	minor	2.084	0.016	-	1.8968	2.39912	0.948596	0.547209	1.63346	2.99084	1.71591	1.70756	1.57772	1.92204	2.30284	1.37675	1.95167	1.21386	2.06504	2.60191	1.14765	1.61339	1.74486	2.18396	2.54922	2.66881	1.08361	4.3544	1.83554	1.66281	1.93853	2.68676	1.37221	3.51682	1.78611	1.62521	1.34141	1.22967	2.96356	1.54183	1.21683	2.25636	2.13969	0.947436	1.92309	1.85906	1.21322	1.55206	2.245	1.97868	1.04868	1.71573	1.92934	1.38723	1.1908	2.04162	5.8658	1.21123	1.55263	2.37585	1.65064	2.23591	3.18587	2.256	2.94791	1.90856	4.1948	3.69005	4.88736	3.14473	2.17114
CODING	KNOWN	FULL	chr6	APOM	NM_001256169.1	minor	1.456	0.464	-	1.8968	1.09051	0.948596	1.82403	0.816728	1.61045	2.11189	3.41511	2.10362	1.37289	0.848413	2.06512	1.4194	1.56068	1.37669	1.95143	1.00419	1.43413	1.96297	1.28468	0.566493	2.1128	0.866886	1.28071	1.04888	1.66281	1.93853	0.67169	0.844435	1.88401	1.51132	1.13765	1.21946	0.491866	0.740891	1.40166	1.01403	0.987158	0.668654	1.73697	2.77779	0.507015	1.21322	1.19389	1.03616	0.879412	1.22346	0.935854	1.447	1.10979	1.1908	1.63329	2.41533	1.21123	1.55263	2.37585	2.14583	1.53719	1.65193	1.19435	1.74194	1.33599	2.30714	2.21403	2.15044	1.82063	0.893998
CODING	KNOWN	FULL	chr5	ZNF131	XM_017009843.1	minor	0.621	0.049	-	1.8968	0.872409	0	0.182403	0.204182	0.690193	1.58392	1.50667	0.525906	0.274577	0.484808	1.20465	1.24197	0.520226	1.54878	0.433651	0.860737	0.537797	0.654323	0.385404	0.849739	0.778402	0.433443	0.256141	0.52444	0	0.969264	0.268676	1.1611	0.251201	0.412179	0.487563	0.853624	1.96746	1.03725	0.280333	0.81122	0.846135	0	0.631624	0	0	0	0.238778	0.518078	0	0.524342	0.155976	0.241167	1.94213	0	0.612485	1.26517	0	0.646928	0.678815	0	0.419233	0.235991	0.66353	0.803974	0.572567	0.83896	0.442806	1.36846	0.496537	0.510856
CODING	KNOWN	FULL	chr5	ZCCHC10	NM_001300819.2	minor	2.196	0.017	-	1.8968	2.39912	1.58099	1.64163	3.67528	1.38039	1.8479	0.803556	2.45423	0.823732	0.969615	1.54884	3.19364	1.56068	1.54878	2.38508	2.00839	0.717063	0.872431	2.56936	1.41623	1.4456	1.30033	2.30527	1.83554	2.99305	2.90779	1.47772	2.5333	2.38641	2.0609	0.650084	1.70725	2.45933	1.62996	4.34516	1.31823	2.82045	1.87223	1.42115	0.427353	3.71811	1.69851	2.74595	5.52616	1.09926	2.09737	4.83525	1.68817	3.6068	1.05849	2.85826	4.14056	3.02807	1.55263	2.37585	3.30128	3.35386	3.06788	2.38871	1.60795	0.763423	2.51688	4.57566	2.54143	1.48961	2.29885
CODING	KNOWN	FULL	chr5	WDR41	XM_005248551.4	minor	0.814	0.013	-	1.8968	0.872409	1.89719	0.364806	1.22509	1.15032	0.791958	0.803556	0.175302	0.549155	0.969615	0.860468	1.77424	0.173409	0.688346	1.51778	1.29111	0.717063	0.436216	0.513872	0.283246	0.444801	0.650164	1.28071	1.04888	0.665123	0.969264	0.268676	0.633326	0.753604	1.23654	1.46269	1.5853	0.737799	0.889069	0.140166	0.304208	0.56409	0.668654	0.78953	0.641029	1.01403	0.970574	1.19389	1.38154	0.219853	1.57303	1.40378	0.482335	1.10979	0.264623	0.408323	0.345047	0	1.42324	0.509111	0.330128	0.419233	0.471981	1.19435	0.535983	0	0.83896	0.73801	0.977473	1.15859	0.893998
CODING	KNOWN	FULL	chr5	TRIM23	XM_017009444.1	minor	1.224	0.271	-	1.8968	0.654306	0.632397	1.27682	1.22509	0.920257	1.05594	0.502222	1.05181	0.549155	1.93923	0.688374	1.24197	0.346817	1.20461	1.95143	1.29111	1.25486	1.09054	0	0.566493	0.667201	1.08361	1.02457	2.6222	1.33025	2.26162	0.134338	0.73888	2.13521	1.37393	1.78773	1.70725	0.491866	1.3336	1.82216	1.41964	0.987158	1.06985	2.5265	1.49574	2.02806	2.18379	0.716335	0.172693	0.659559	1.74781	1.55976	1.20584	1.10979	0.79387	0.612485	1.61022	1.21123	1.68201	0.848518	1.48558	1.53719	0.825967	0.66353	0.669979	1.33599	1.25844	1.62362	0.977473	2.31717	1.788
CODING	KNOWN	FULL:PARTIAL:SINGLE	chr5	TRIM23	ENST00000231524.13	minor	1.642	0.364	-	2.43874	2.18102	0.632397	2.37124	1.02091	2.53071	4.09178	0.602667	0.525906	1.2356	2.42404	1.72094	1.59682	1.56068	2.23712	1.51778	0.573825	1.25486	0.872431	0.256936	1.41623	1.2232	1.08361	1.79299	3.40886	0.332562	1.72314	1.0747	2.00553	2.13521	2.61047	1.62521	1.34141	0.983732	1.48178	1.96233	1.01403	0.141023	1.47104	2.84231	2.77779	2.87309	3.8823	0.955113	0.863463	0.659559	1.39824	2.02768	1.68817	2.21957	1.45543	1.63329	1.15016	2.42246	1.29386	1.35763	1.8157	2.09616	1.17995	1.32706	0.93797	1.7177	1.46818	1.91883	2.34593	1.82063	1.40485
CODING	KNOWN	FULL	chr5	ST8SIA4	NM_175052.2	minor	2.192	0.09	-	1.8968	1.96292	1.89719	1.64163	2.04182	1.15032	2.63986	1.60711	0.87651	1.78475	1.21202	3.44187	1.95167	1.38727	0.688346	1.30095	3.44295	3.58532	1.96297	1.67008	6.79791	2.33521	1.30033	1.79299	3.67108	2.99305	1.29235	1.34338	2.84997	2.38641	2.33568	2.76286	3.53644	1.96746	0.740891	0.840999	2.53506	2.39738	0.534923	1.89487	0.641029	3.3801	2.18379	1.67145	1.38154	2.19853	0.699122	2.96354	1.92934	0.554893	1.1908	1.42913	1.72523	1.81684	4.01096	2.54555	2.47596	3.35386	2.5959	1.99059	2.81391	3.4354	4.82402	2.36163	3.90989	1.65512	2.68199
CODING	KNOWN	FULL:SINGLE:PARTIAL	chr5	SLCO4C1	ENST00000310954.6	major	2.913	0.888	-	2.70971	2.61723	1.58099	5.47209	0.204182	5.52154	9.3715	3.91733	1.05181	6.0407	3.15125	1.72094	1.24197	2.77454	0.344173	0.433651	2.00839	1.07559	0.218108	0.770808	1.69948	1.112	6.71836	1.28071	5.76884	0.997685	3.01549	1.20904	5.59438	2.51201	0.961751	3.25042	1.21946	0.860766	0.889069	3.78449	4.86732	3.1025	1.06985	3.47393	1.28206	2.53508	2.42644	3.70106	7.0804	3.7375	1.04868	8.11074	1.92934	3.05191	3.83704	1.83746	2.1853	6.05615	5.17543	4.582	7.09775	4.61156	3.89384	1.06165	0.401987	2.48113	1.25844	3.98525	3.32341	1.3241	1.53257
CODING	KNOWN	FULL:PARTIAL	chr5	RFESD	ENST00000380005.8	minor	1.42	0.216	-	1.8968	1.09051	1.26479	2.37124	1.63346	1.15032	0.791958	0.904	2.62953	2.33391	0.969615	1.03256	2.48394	1.21386	0.688346	2.81873	1.57802	1.43413	0.872431	1.28468	0.566493	1.8904	0.650164	2.04913	2.6222	0.665123	0.861568	1.47772	2.00553	0.879204	1.78611	2.60033	1.5853	1.4756	1.3336	2.38283	0.81122	1.2692	2.40716	1.73697	0.641029	1.85906	0.242644	1.43267	1.72693	2.41838	2.79649	1.40378	1.20584	0.277447	1.58774	0.204162	0.690094	1.81684	3.23464	1.18793	1.32051	2.79488	0.825967	0.530824	0.803974	0.954279	1.0487	0.147602	1.17297	0.827561	0.510856
CODING	KNOWN	FULL:SINGLE	chr5	RAD17	ENST00000616683.4	minor	2.016	0.045	-	1.8968	1.96292	0.316199	8.20814	0.612546	3.68103	1.8479	2.61156	3.85664	3.15764	0.121202	0.860468	2.66137	2.0809	0.860432	0.433651	1.00419	4.12311	2.39919	6.03799	1.98272	6.00481	1.51705	3.84212	0.78666	0	0.861568	1.88073	0.422217	0.251201	0	3.57546	1.34141	0.860766	1.3336	1.682	3.8533	2.67943	4.41312	0.947436	1.92309	1.01403	3.8823	0.716335	1.89962	0.879412	1.22346	2.80756	3.13518	1.94213	0.264623	2.04162	0.690094	4.2393	2.84648	1.18793	1.65064	4.47181	1.53394	0.928943	1.60795	0.190856	1.0487	1.32842	3.7144	0.662049	0.255428
CODING	KNOWN	FULL	chr5	RAD17	ENST00000358030.6	minor	2.524	0.057	-	1.8968	3.05343	0.316199	3.46566	0.612546	1.38039	5.14773	2.41067	1.22711	4.11866	0.60601	1.37675	2.30652	3.12135	2.40921	1.51778	1.57802	2.68899	5.23459	1.41315	1.98272	5.33761	2.16721	3.84212	2.88442	0	3.44627	3.22411	3.37774	0.251201	0.412179	4.55059	6.09731	4.79569	2.51903	1.96233	2.53506	3.38454	9.22743	2.21068	3.41882	3.04209	4.12494	1.19389	2.59039	3.51765	1.04868	1.87171	2.41167	4.1617	0	2.04162	0.345047	1.81684	2.58771	1.52733	1.98077	3.77309	2.24191	1.06165	3.0819	0.381712	2.93636	1.47602	5.08286	1.15859	0.127714
CODING	KNOWN	FULL:PARTIAL	chr5	MTX3	NM_001010891.4	major	2.837	0.674	-	2.70971	2.61723	3.79438	2.18884	1.63346	1.84051	2.77185	2.20978	3.15544	2.33391	2.42404	2.7535	1.77424	7.10975	3.7859	2.60191	2.2953	2.15119	2.39919	1.15621	3.6822	3.33601	1.73377	2.30527	5.2444	1.33025	3.98475	2.14941	2.00553	3.76802	1.64872	3.25042	3.04866	1.59856	3.25992	3.08366	2.33226	3.38454	0.936116	1.89487	2.99147	4.39413	2.66908	2.26839	5.00809	5.27647	4.54429	3.58744	3.85868	1.94213	1.1908	1.22497	2.07028	3.63369	4.65788	2.37585	2.64102	2.5154	1.65193	1.06165	1.33996	1.52685	5.87272	4.13285	3.12791	2.48268	4.34227
CODING	KNOWN	FULL	chr5	MCTP1	XM_005272090.4	minor	3.885	0.109	-	1.8968	4.58014	8.53736	5.47209	4.28782	6.4418	7.25961	3.41511	1.92832	2.88306	5.57529	8.94886	5.32273	2.60113	1.20461	7.37206	5.73825	3.94385	7.19756	5.39565	6.23142	1.668	7.58525	2.56141	8.12882	1.33025	3.23088	1.47772	3.27218	3.26562	1.9235	3.73798	2.80476	2.5823	1.3336	2.24266	5.57714	1.97432	0.534923	2.05278	2.56412	6.7602	0.727931	4.53679	2.93577	1.53897	2.62171	7.48683	3.37634	3.6068	6.35096	1.22497	1.4952	3.63369	8.53945	2.20615	4.29166	8.10516	3.77585	2.78683	2.54592	2.09941	1.67792	2.21403	4.88736	2.48268	2.29885
CODING	KNOWN	FULL:PARTIAL	chr5	2024-03-03	ENST00000308660.5	major	3.83	0.784	-	2.43874	3.70774	4.42678	2.55364	0.612546	5.29148	12.8033	7.33245	1.92832	4.53053	2.66644	2.40931	3.72591	1.04045	4.30216	8.02254	4.5906	6.45357	6.32513	2.69783	8.21414	2.224	2.38394	0.768424	6.81772	2.32793	1.18466	1.20904	11.8221	2.63761	2.33568	8.28857	9.38986	5.28756	1.18543	2.1025	6.59117	2.96147	2.40716	3.78974	2.99147	3.88712	3.63965	2.50717	0.518078	0.659559	0.873903	2.18366	1.20584	1.66468	1.98467	2.85826	2.76037	4.2393	8.1513	4.07289	3.13621	14.5334	1.29795	1.19435	4.82385	2.48113	4.40454	2.36163	2.73692	2.48268	1.14943
CODING	KNOWN	FULL	chr5	GNPDA1	ENST00000503794.5	minor	1.769	0.019	-	1.8968	1.96292	1.58099	1.82403	1.83764	2.76077	2.50787	3.616	1.92832	2.33391	2.30284	2.40931	2.12909	1.21386	0.344173	1.95143	2.00839	1.79266	1.09054	0.770808	1.41623	1.2232	1.73377	1.02457	2.35998	1.66281	1.18466	1.74639	2.74441	0.879204	0.549572	0.650084	0.243892	2.82823	1.3336	0.981165	1.52104	0.56409	0.936116	1.10534	1.28206	1.01403	2.42644	1.67145	0.863463	1.75882	3.14605	1.87171	0.241167	1.10979	0.79387	2.6541	2.07028	3.02807	2.97587	1.86674	2.80609	5.72951	1.17995	1.99059	1.74194	1.33599	1.0487	2.21403	1.36846	3.47576	1.91571
CODING	KNOWN	FULL	chr5	FAF2	XM_011534475.2	minor	1.544	0.042	-	1.8968	1.09051	0.632397	1.82403	0.816728	2.30064	1.05594	1.00444	1.57772	1.64746	2.54524	1.03256	1.06455	1.73409	1.03252	1.95143	0.717281	1.07559	1.09054	1.79855	1.98272	1.8904	0.866886	1.79299	1.04888	1.33025	1.83083	2.8211	0.949989	2.51201	1.64872	1.13765	1.70725	0.3689	0.889069	2.1025	1.82525	2.25636	0.936116	1.73697	2.99147	2.70408	1.94115	2.02962	2.07231	1.31912	1.92259	0.779879	1.92934	1.10979	1.32312	0.816647	1.95527	1.81684	1.03509	1.18793	0.495192	1.11795	2.71389	1.32706	0.93797	1.52685	1.88766	1.03321	2.93242	0.827561	2.17114
CODING	KNOWN	FULL:PARTIAL	chr5	DDX41	ENST00000507955.5	minor	6.738	0.211	-	2.70971	1.30861	0.948596	1.09442	2.04182	2.99084	3.56381	1.90845	1.40242	1.78475	2.30284	2.5814	2.66137	2.42772	4.47425	3.68603	2.2953	9.85962	4.79837	4.23944	9.34713	1.8904	1.95049	1.53685	1.3111	7.64892	10.0157	5.50786	12.1387	9.04325	9.75491	13.1642	17.8041	3.3201	1.62996	1.96233	3.9547	3.66659	2.13969	6.94786	6.62397	5.74617	4.36758	1.0745	0.172693	0.219853	0	0.779879	1.447	1.10979	1.72005	14.4955	13.8019	2.42246	16.3026	18.328	10.234	18.586	17.1093	13.4033	16.3475	18.7039	18.8766	8.26571	28.3467	10.7583	18.3908
CODING	KNOWN	FULL	chr5	CNOT8	NM_001301080.1	minor	1.23	0.121	-	1.8968	1.74482	1.89719	0.182403	0.204182	1.84051	1.05594	1.20533	0.701208	1.09831	1.69683	2.06512	2.12909	0.520226	1.54878	1.30095	0.717281	0.896329	2.39919	1.28468	1.13299	0.778402	1.30033	0	2.6222	0.332562	0.753872	0.537352	2.63886	0.753604	1.78611	1.30017	1.34141	0.491866	2.37085	0.280333	1.11543	1.41023	0.534923	0	1.28206	1.69005	0.485287	0.596946	0.863463	0.219853	0.699122	1.71573	0.96467	1.38723	0.529246	1.83746	2.53034	0	1.42324	1.18793	1.8157	1.95642	1.41594	0.66353	3.0819	2.09941	1.46818	2.21403	0.781978	0.993073	0.63857
CODING	KNOWN	FULL	chr5	CENPK	XM_011543537.2	minor	2.798	0.041	-	1.8968	5.67066	3.47818	6.38411	2.65437	2.07058	1.31993	3.41511	3.68134	2.05933	2.78764	2.92559	1.77424	3.81499	0.688346	1.08413	1.43456	1.79266	0.436216	4.62485	1.13299	3.44721	1.30033	1.53685	0.78666	4.3233	3.23088	2.8211	1.47776	4.14482	1.23654	0.975125	2.56087	1.22967	3.55628	3.50416	5.27293	6.48704	1.87223	2.36859	1.06838	0.33801	0.242644	7.52152	4.49001	0.659559	1.22346	4.05537	2.17051	4.71659	3.83704	3.06243	5.52075	3.02807	0.517543	2.03644	3.30128	1.11795	2.4779	4.3793	1.74194	2.09941	3.56558	5.31367	7.0378	1.98615	2.68199
CODING	KNOWN	FULL	chr5	CENPK	NM_022145.4	minor	1.515	0.022	-	1.8968	3.27153	0.632397	2.18884	1.02091	0.460129	1.18794	1.90845	1.22711	2.05933	1.93923	1.89303	0.709698	1.56068	0.344173	1.95143	0.286912	0.179266	1.52675	3.2117	0.566493	1.2232	2.38394	1.53685	1.83554	1.33025	1.40005	1.88073	1.1611	1.13041	1.23654	0.325042	0.731677	1.4756	2.51903	2.9435	1.82525	1.69227	2.00596	0.631624	0.854706	0.33801	0.727931	2.50717	3.62654	0.439706	0.174781	1.40378	1.447	3.05191	2.91086	1.42913	2.07028	1.81684	0.646928	0.509111	0.990383	0.978209	1.53394	1.32706	1.20596	2.09941	1.67792	1.62362	3.5189	0.993073	2.29885
CODING	KNOWN	FULL	chr5	C5orf63	ENST00000509733.7	minor	2.48	0.052	-	1.8968	2.61723	0.948596	2.91845	1.42927	0.230064	1.31993	2.81245	3.15544	2.33391	2.30284	4.30234	1.95167	1.90749	1.20461	1.51778	1.29111	1.61339	1.74486	2.31242	2.26597	1.7792	4.76787	0.512283	1.57332	1.33025	3.01549	4.29882	2.42775	2.26081	1.51132	1.46269	0.97557	3.3201	1.92632	4.20499	5.37434	5.49988	1.33731	3.63184	3.84618	1.18304	0.727931	2.98473	3.10847	3.29779	1.92259	3.89939	4.09985	1.94213	3.57241	3.26659	5.29072	0.605615	0.776314	5.76992	1.8157	2.5154	2.00592	4.24659	2.54592	1.7177	3.1461	2.50923	2.15044	0.331024	3.57599
CODING	KNOWN	FULL:PARTIAL	chr4	WDR19	ENST00000399820.7	major	3.274	0.55	-	2.98068	2.18102	2.21339	1.27682	4.69619	3.91109	5.01573	4.21867	2.10362	4.66781	2.18163	5.3349	3.19364	1.90749	2.23712	3.25238	2.86912	5.37797	3.92594	1.67008	5.38168	2.55761	1.73377	2.30527	7.34216	4.3233	1.50774	1.0747	7.1777	1.88401	1.9235	4.22554	4.26812	3.56603	2.22267	2.523	4.0561	2.53841	2.80835	3.00021	2.99147	7.60523	5.5808	3.58168	3.45385	4.83676	2.97127	3.27549	0.723502	3.32936	1.32312	1.42913	2.07028	1.81684	3.23464	1.86674	4.29166	8.80388	2.00592	1.99059	3.48389	1.33599	3.98506	3.24724	2.93242	2.6482	2.93742
CODING	KNOWN	FULL	chr4	USP46	NM_022832.3	major	2.281	0.475	-	1.8968	3.05343	0.948596	0.547209	3.06273	2.07058	1.31993	1.10489	1.75302	2.60848	3.27245	2.92559	1.77424	2.77454	1.03252	1.7346	2.15184	1.61339	1.09054	2.05549	3.39896	3.00241	6.0682	3.0737	3.40886	1.99537	1.29235	2.41808	2.63886	2.26081	1.37393	0.650084	1.21946	0.983732	2.96356	1.40166	2.43366	2.25636	2.00596	1.57906	2.56412	3.3801	3.39701	2.50717	3.28116	8.13456	4.19473	1.71573	4.09985	1.38723	2.11699	3.06243	1.26517	1.21123	1.42324	1.69704	2.64102	1.67693	2.5959	2.91953	1.47395	1.52685	2.30714	1.32842	2.15044	1.15859	2.42657
CODING	KNOWN	FULL	chr4	THAP6	XM_005262772.2	minor	1.234	0.047	-	1.8968	0.654306	2.52959	1.45922	0.816728	0.460129	1.31993	1.30578	0.350604	1.78475	1.33322	0.688374	1.95167	0.520226	1.54878	1.30095	1.00419	1.79266	1.09054	1.79855	1.13299	0.556001	1.08361	0.768424	4.45774	1.99537	2.36931	1.34338	1.68887	1.75841	1.09914	0.812604	1.82919	0.491866	0.740891	0.560666	1.31823	0.56409	0.401193	0.947436	1.49574	1.18304	2.42644	1.19389	1.89962	1.75882	2.27215	1.87171	1.68817	0.83234	1.85236	0.612485	0.805109	0	1.8114	0.848518	0.825319	0.698721	0.353986	0.530824	0.401987	0.954279	0.62922	1.77122	1.36846	0.662049	0.383142
CODING	KNOWN	FULL	chr4	STX18	XM_011513485.2	minor	0.774	0.108	-	1.8968	1.74482	0.316199	0.364806	0.612546	1.15032	0.395979	0.200889	0.350604	0.411866	0.727212	2.92559	0.532273	0.867043	0.688346	1.08413	0.573825	0.896329	0.218108	0.64234	1.13299	1.2232	0.650164	0.768424	0.52444	0.665123	0.53848	0.806028	0.316663	1.13041	0.961751	0.487563	0.243892	0.3689	0.889069	0.560666	1.21683	0.987158	0.668654	0	0.641029	0.169005	0.485287	0.477557	0.863463	0.219853	0.174781	0.779879	2.41167	0.554893	0.132312	0.408323	1.95527	0.605615	1.42324	0.169704	1.15545	0	0.825967	0.530824	1.33996	0.572567	0.62922	1.47602	0.781978	1.3241	1.02171
CODING	KNOWN	FULL	chr4	SEC24D	XM_017008875.1	minor	0.954	0.046	-	1.8968	1.09051	1.26479	0.364806	0.816728	0.920257	0.659965	0.602667	0.175302	0.823732	0.969615	0.860468	1.06455	1.38727	0.172086	0	0.717281	1.25486	0.436216	0.256936	1.13299	0.333601	0.650164	1.02457	1.57332	0.665123	0.753872	0.268676	1.58332	1.50721	1.23654	1.46269	1.21946	0.614833	1.03725	1.54183	0.202805	1.12818	1.87223	0.315812	0.427353	1.18304	0.485287	0.596946	0	0.659559	0.174781	0.779879	1.447	0.554893	0.132312	1.22497	1.72523	0	1.16447	2.20615	1.65064	0.698721	0.589976	0.796237	0.93797	2.09941	2.0974	1.32842	2.54143	1.15859	1.40485
CODING	KNOWN	FULL	chr4	RHOH	ENST00000615083.4	minor	2.624	0.016	-	1.8968	2.39912	2.84579	2.00643	1.42927	2.07058	4.48776	2.712	2.27893	3.70679	1.69683	6.53955	2.48394	1.04045	2.06504	1.51778	4.73405	3.40605	5.01648	0.770808	3.96545	1.4456	2.16721	1.02457	4.98218	0.997685	3.87706	2.68676	3.6944	1.63281	2.33568	2.76286	2.68282	2.2134	0.444534	0.981165	2.02805	1.55125	2.67462	0.947436	2.77779	2.87309	3.15437	2.50717	2.07231	0.659559	1.22346	2.96354	0.482335	2.21957	1.98467	1.42913	2.30031	3.02807	7.76314	2.03644	4.1266	8.80388	2.94988	2.38871	2.41192	2.29027	2.30714	1.18082	4.10539	3.14473	2.42657
CODING	KNOWN	FULL	chr4	RBPJ	XM_017008174.1	minor	2.816	0.026	-	1.8968	3.48963	2.21339	2.00643	1.63346	1.61045	1.05594	1.50667	2.62953	2.74577	0.848413	0.860468	3.01622	3.12135	2.40921	2.60191	1.86493	1.25486	5.23459	1.28468	1.13299	1.8904	3.0341	1.28071	1.83554	1.66281	2.47701	2.95544	2.11109	2.51201	2.19829	4.55059	7.19483	1.22967	2.22267	4.06483	2.23086	2.82045	3.07581	4.57927	4.48721	9.46428	5.33816	4.4174	2.07231	2.19853	3.14605	2.02768	2.17051	1.10979	2.64623	1.22497	3.6805	4.2393	1.29386	1.86674	3.63141	3.63335	3.42186	1.99059	4.28786	2.86284	1.67792	2.65683	5.66934	6.45498	2.68199
CODING	KNOWN	FULL	chr4	PLRG1	NM_001201564.1	minor	2.244	0.014	-	1.8968	3.27153	2.84579	1.64163	4.08364	2.07058	1.31993	2.00889	3.50604	2.33391	3.03005	3.26978	2.66137	2.25431	1.72086	3.03556	2.43875	1.43413	2.39919	2.31242	3.96545	2.224	1.73377	2.04913	1.57332	3.32562	2.90779	2.68676	1.1611	2.88881	1.23654	1.46269	1.95114	2.45933	2.66721	2.38283	2.33226	1.97432	2.13969	2.05278	1.49574	1.35204	1.94115	2.86534	2.93577	1.75882	1.57303	2.49561	1.92934	1.66468	1.45543	1.22497	1.4952	1.81684	3.6228	2.54555	2.14583	2.09616	3.18587	1.72518	1.74194	2.48113	1.67792	1.62362	3.32341	1.65512	1.788
CODING	KNOWN	FULL	chr4	METAP1	XM_017007914.1	minor	2.027	0.039	-	1.8968	2.39912	1.58099	1.64163	2.246	2.07058	1.18794	0.803556	2.98013	1.78475	2.78764	0.688374	0.709698	1.73409	2.06504	0.216825	2.00839	1.43413	1.09054	2.31242	1.69948	2.224	1.73377	2.81756	1.3111	1.99537	2.04622	1.61206	1.26665	2.00961	1.64872	1.78773	0.97557	1.1067	0.740891	4.06483	2.53506	3.66659	0.802385	3.15812	2.13676	1.18304	2.42644	2.38778	3.10847	2.41838	1.39824	1.55976	2.65284	1.94213	2.38161	3.47075	2.41533	3.02807	1.29386	2.71526	1.65064	1.53719	3.77585	3.98118	1.33996	2.09941	2.93636	3.09964	2.93242	0.827561	2.29885
CODING	KNOWN	FULL	chr4	KLHL8	NM_001292007.1	minor	2.729	0.2	-	1.8968	3.48963	2.21339	1.27682	1.83764	4.83135	1.31993	1.30578	6.66148	5.90341	4.48447	2.5814	2.66137	2.0809	3.44173	2.38508	1.29111	1.43413	1.96297	1.54162	1.41623	3.22481	3.68426	2.81756	2.88442	2.32793	3.66166	3.62713	1.58332	1.75841	3.43483	1.30017	4.26812	2.82823	2.22267	1.12133	1.21683	2.67943	5.2155	4.73718	4.48721	2.70408	1.69851	2.26839	2.245	5.49632	3.84517	2.65159	3.85868	1.94213	2.38161	2.24578	4.83066	0	1.29386	2.71526	1.65064	0.419233	4.12983	1.99059	1.47395	2.48113	4.82402	1.77122	4.88736	1.15859	2.80971
CODING	KNOWN	FULL:PARTIAL:SINGLE	chr4	FAM175A	ENST00000321945.11	major	4.442	0.682	-	2.43874	7.41547	2.84579	5.47209	9.39237	4.14116	4.48776	5.02222	6.66148	4.53053	5.69649	5.85118	3.54849	4.1618	2.5813	3.90286	4.30369	4.48164	4.36216	3.5971	3.6822	5.78241	5.41804	5.89125	4.98218	5.98611	2.47701	3.62713	2.84997	2.88881	2.47308	1.78773	4.14617	3.44306	3.4081	4.62549	7.9094	4.08965	1.60477	5.05299	6.62397	5.91518	3.8823	5.13373	3.97193	5.05662	4.89386	3.27549	6.27035	7.49106	5.55709	4.89988	2.99041	3.63369	2.58771	3.22437	5.28204	3.35386	4.83781	2.52142	4.28786	3.62626	3.77532	4.42806	4.69187	4.30332	4.08685
CODING	KNOWN	FULL	chr4	ENOPH1	NM_001292017.1	minor	1.668	0.102	-	1.8968	0.872409	2.52959	1.64163	1.42927	1.84051	2.11189	3.21422	2.10362	1.09831	0.60601	0.172094	2.12909	1.73409	2.5813	0.216825	1.43456	1.79266	2.39919	0.513872	2.26597	1.2232	1.08361	1.79299	3.14664	0.332562	0.969264	1.61206	1.47776	2.38641	1.37393	0.975125	1.21946	1.8445	1.18543	1.82216	1.52104	1.12818	1.60477	0.947436	0.854706	0.67602	0.970574	1.31328	0.69077	2.19853	1.74781	2.18366	2.89401	1.38723	0.661558	1.22497	2.76037	2.42246	2.7171	1.52733	1.65064	2.37565	2.83189	1.45977	2.81391	2.67198	2.30714	0.590408	2.34593	2.81371	1.40485
CODING	KNOWN	FULL:SINGLE	chr4	APELA	XM_017007623.1	minor	1.89	0.131	-	1.8968	1.30861	1.58099	1.64163	2.04182	1.61045	2.11189	0.200889	1.05181	0.137289	3.15125	3.09768	0.177424	0.693634	1.03252	0.867302	0.860737	0.717063	0.872431	5.78106	2.83246	0.889602	0.650164	1.79299	0	5.32099	5.4925	0.940366	0.211109	2.76321	0.686965	0.162521	0.731677	0	0.889069	0.560666	2.23086	3.38454	0	0.315812	1.49574	0.169005	0	2.26839	2.07231	0.219853	0	0.779879	3.85868	3.6068	2.11699	2.04162	7.82106	0	0	4.92141	2.47596	0	8.96764	8.7586	1.20596	1.7177	3.1461	3.24724	2.54143	0.331024	2.17114
CODING	KNOWN	FULL:PARTIAL	chr4	ALPK1	NM_001102406.1	minor	1.725	0.088	-	2.70971	1.74482	2.52959	3.83047	3.47109	2.30064	1.8479	1.20533	0.350604	2.60848	0.848413	4.47443	2.12909	0.693634	0.860432	1.08413	1.14765	1.43413	1.30865	0.64234	2.83246	1.3344	2.38394	0	3.67108	0.665123	1.93853	1.34338	3.27218	1.38161	0.274786	1.78773	2.43892	1.96746	1.48178	1.12133	0.81122	1.97432	1.7385	3.00021	3.20515	4.22513	5.82345	1.79084	3.97193	3.51765	2.44693	2.33964	0.723502	0.83234	2.11699	0.816647	0.460062	0.605615	1.55263	0.509111	0.990383	0.698721	0.235991	0.928943	0.401987	0.572567	0.41948	0.73801	0.781978	1.82063	0.383142
CODING	KNOWN	FULL	chr4	ALPK1	ENST00000458497.5	minor	1.617	0.083	-	1.8968	3.05343	2.52959	2.18884	3.67528	2.76077	1.31993	1.20533	0.701208	2.33391	0.60601	2.06512	1.95167	1.21386	0.860432	0.650476	1.29111	1.97192	1.74486	0.899276	1.98272	1.0008	2.38394	0.768424	2.35998	0.665123	2.26162	1.74639	2.42775	1.00481	0.961751	0.975125	1.70725	1.22967	1.62996	1.12133	1.62244	1.97432	0.401193	1.10534	2.13676	3.88712	4.36758	3.22351	4.31732	1.31912	2.27215	2.02768	0.723502	2.77447	3.57241	0.204162	0.345047	1.21123	1.42324	0.848518	1.15545	0.978209	0.235991	1.19435	0.133996	0.381712	1.0487	0.885612	1.56396	0.827561	1.02171
CODING	KNOWN	FULL	chr4	AASDH	NM_181806.3	minor	2.271	0.067	-	1.8968	1.52671	1.26479	3.46566	2.04182	3.2209	1.71591	1.40622	1.05181	4.53053	3.63606	3.44187	1.95167	1.90749	1.37669	2.60191	3.01258	3.22678	2.61729	1.67008	0.849739	2.0016	1.73377	1.28071	5.2444	0.997685	1.83083	2.01507	2.42775	3.51682	2.19829	2.27529	1.95114	2.2134	2.22267	2.80333	2.33226	3.66659	2.27342	2.05278	1.06838	2.87309	3.15437	2.14901	6.04424	1.75882	2.44693	3.43147	2.65284	1.38723	2.11699	1.22497	2.1853	1.21123	1.42324	1.35763	2.97115	1.95642	2.35991	0.796237	2.14393	1.7177	0.62922	0.442806	3.7144	2.31717	3.19285
CODING	KNOWN	FULL	chr3	THUMPD3	XM_005265023.3	minor	1.707	0.034	-	1.8968	1.30861	0.632397	1.27682	0.612546	0.920257	0.791958	1.50667	0.87651	0.549155	1.57563	2.5814	0.709698	2.25431	1.20461	1.7346	2.00839	2.33046	1.74486	3.34017	1.13299	0.333601	1.08361	2.30527	2.09776	1.33025	1.40005	1.47772	2.00553	1.63281	2.47308	2.11277	1.5853	1.59856	2.07449	0.700832	1.31823	2.25636	2.27342	1.26325	0.854706	0.845025	1.21322	0.716335	2.93577	0.659559	1.57303	0.623903	2.41167	2.77447	1.85236	2.6541	3.56548	3.02807	2.07017	2.37585	2.14583	1.53719	2.35991	1.59247	2.27793	1.90856	2.51688	2.36163	2.34593	1.3241	1.53257
CODING	KNOWN	FULL	chr3	TAMM41	ENST00000273037.9	minor	1.754	0.055	-	1.8968	1.09051	0.632397	1.45922	2.246	0.920257	3.03584	2.20978	2.27893	1.78475	1.93923	1.20465	0.887122	1.38727	0.860432	1.51778	1.86493	3.58532	1.09054	3.34017	1.69948	1.3344	2.81738	1.28071	3.9333	1.99537	1.50774	2.95544	0.844435	2.26081	1.9235	1.13765	1.21946	1.35263	1.3336	0.140166	0.912623	0.846135	1.87223	1.57906	0.641029	0.845025	0.970574	1.31328	1.72693	1.75882	0.349561	4.36732	3.13518	1.38723	1.58774	0.408323	3.56548	3.02807	2.84648	1.35763	1.65064	1.67693	1.53394	2.52142	1.60795	1.7177	2.30714	1.77122	2.54143	0.827561	1.91571
CODING	KNOWN	FULL	chr3	SLC25A38	ENST00000645280.1	minor	0.95	0.046	-	1.8968	0.872409	0	1.64163	2.65437	0.920257	0.395979	0.301333	0.350604	2.05933	0.484808	0.344187	1.06455	0.693634	0.516259	0.433651	0.286912	1.07559	1.74486	3.2117	0.849739	1.0008	1.73377	1.79299	0.78666	1.66281	2.26162	0.940366	0.211109	1.50721	0.549572	0.812604	0.609731	0.122967	0.444534	2.523	0.608415	1.2692	0.936116	0.947436	1.49574	1.18304	1.45586	0.358168	1.55423	0.659559	0.349561	0.155976	0.241167	0.83234	1.05849	0.204162	1.26517	1.21123	0.129386	0.509111	0.990383	0.419233	1.06196	0.66353	1.74194	0.381712	0	1.32842	0.977473	0	0.893998
CODING	KNOWN	FULL	chr3	RNF7	NM_001201370.1	minor	1.517	0.013	-	1.8968	1.09051	1.58099	1.27682	1.83764	1.15032	2.11189	0.904	1.57772	0.411866	1.33322	1.89303	1.4194	1.04045	1.03252	1.08413	0.717281	1.97192	1.09054	2.69783	1.13299	1.3344	0.650164	0.512283	1.04888	0.665123	1.40005	1.20904	1.37221	1.38161	0.961751	0.975125	1.34141	1.72153	2.37085	0.840999	1.62244	1.69227	0.401193	1.57906	1.92309	0.845025	0.970574	0.955113	1.89962	2.41838	2.09737	3.11951	1.68817	0.83234	2.91086	2.04162	1.61022	1.21123	1.29386	2.54555	2.31089	2.09616	2.94988	3.45036	1.74194	1.52685	0.83896	2.36163	2.34593	0.165512	1.14943
CODING	KNOWN	FULL	chr3	MLH1	XM_005265163.1	minor	5.824	0.074	-	1.8968	3.92584	8.22116	6.20171	5.10455	9.43264	6.46766	7.43289	4.55785	7.55088	4.96928	6.53955	6.74213	6.24271	3.26964	6.28794	10.9027	10.0389	8.06999	3.46863	6.51467	5.89361	7.36853	6.40353	11.0132	3.99074	3.55397	4.56749	5.27772	6.53123	7.9688	7.31344	7.19483	4.18086	6.22348	4.90583	6.59117	4.93579	6.01789	4.89508	5.55559	6.42219	11.8895	5.25312	4.6627	4.61691	4.54429	6.86293	3.61751	4.1617	5.95402	2.85826	7.24598	1.21123	5.95174	2.20615	7.26281	9.36286	5.19179	4.11389	4.01987	4.96225	4.40454	3.98525	5.47385	5.29639	4.46999
CODING	KNOWN	FULL:SINGLE	chr3	GLT8D1	NM_001010983.2	minor	2	0.11	-	1.8968	1.96292	1.26479	3.10085	1.63346	0.690193	1.8479	1.60711	1.57772	0.96102	0.60601	0.344187	2.66137	1.21386	2.92547	3.68603	3.01258	0.896329	1.30865	1.92702	1.69948	3.00241	1.51705	3.0737	2.35998	0.997685	1.29235	1.47772	1.1611	4.27042	4.12179	4.71311	3.41449	1.35263	2.66721	1.96233	2.23086	1.41023	1.7385	1.89487	1.49574	2.02806	2.18379	0.596946	0.69077	1.09926	0.524342	1.55976	1.20584	1.66468	0.661558	1.22497	2.87539	1.81684	3.49341	2.03644	2.80609	3.07437	1.29795	1.32706	2.14393	2.09941	2.72662	1.32842	3.5189	3.97229	3.06513
CODING	KNOWN	FULL:SINGLE	chr3	GLT8D1	ENST00000491606.5	minor	2.905	0.16	-	1.8968	2.18102	2.84579	3.64806	1.42927	2.99084	2.90385	3.11378	2.45423	2.4712	1.21202	1.72094	5.50016	2.60113	6.02303	3.03556	3.15604	2.50972	3.27162	2.31242	1.41623	2.66881	3.0341	1.28071	2.88442	2.32793	3.33858	4.29882	3.16663	2.63761	4.39658	7.31344	3.90228	1.8445	1.92632	3.50416	1.31823	2.39738	5.6167	3.63184	1.92309	3.04209	3.39701	1.43267	1.72693	1.75882	2.09737	1.87171	1.68817	1.38723	2.91086	1.42913	3.33545	2.42246	3.23464	3.56378	3.30128	3.07437	2.24191	2.256	3.2159	4.77139	2.0974	3.39484	4.10539	4.79985	3.95913
CODING	KNOWN	FULL	chr3	CCDC66	ENST00000341455.10	minor	0.739	0.048	-	1.8968	0.436204	0.948596	0.547209	0.204182	0.920257	0.791958	1.00444	1.40242	0.549155	1.09082	0.172094	0.887122	1.21386	1.03252	0.867302	1.00419	0.717063	0.654323	0.256936	0.849739	1.5568	0.650164	0.768424	2.09776	0.665123	0.861568	0.806028	0.211109	0.628003	0.961751	0.812604	0.731677	2.45933	0.889069	0.420499	0.101403	1.2692	0.668654	0.315812	0.213676	0.33801	0.485287	0.477557	0.172693	1.09926	0.699122	1.09183	0.723502	1.38723	0	0.204162	0.345047	1.21123	1.42324	0	0.660256	0.698721	0.825967	0.530824	0.267991	0.381712	0.20974	0.295204	0.390989	0.662049	0.383142
CODING	KNOWN	FULL	chr3	ARIH2	XM_017005536.1	minor	1.422	0.051	-	1.8968	0.654306	2.52959	1.82403	0.816728	0.690193	2.63986	1.70756	0.701208	1.2356	0.969615	0.344187	0.887122	0.346817	2.06504	1.51778	1.43456	0.896329	4.58026	0.513872	1.41623	0.778402	0.650164	1.28071	4.45774	1.66281	2.8001	0.806028	2.84997	1.50721	2.19829	2.76286	4.39006	1.72153	1.92632	1.2615	1.72384	0.56409	2.00596	0.78953	1.92309	2.19707	2.66908	0.358168	0	1.97868	1.22346	0.623903	0.723502	0.277447	1.05849	0.204162	0.920125	0.605615	2.32894	0.848518	1.32051	3.49361	0.707972	0.928943	0.267991	0.763423	1.0487	0.885612	0.781978	0.662049	0.63857
CODING	KNOWN	FULL	chr3	ARIH2	NM_001317333.1	minor	2.443	0.087	-	1.8968	0	1.58099	2.00643	1.02091	2.99084	1.05594	2.10933	2.27893	1.51018	1.57563	1.03256	2.66137	1.21386	2.40921	2.38508	3.29949	2.68899	2.18108	1.28468	1.13299	1.668	2.38394	1.79299	3.14664	4.3233	2.5847	1.47772	5.91104	2.76321	1.51132	4.55059	3.04866	1.1067	2.07449	1.82216	2.73787	1.55125	1.87223	2.6844	1.70941	1.01403	3.15437	1.31328	1.03616	0.879412	1.22346	0.935854	0.96467	0.554893	2.38161	4.2874	2.07028	3.63369	3.6228	4.07289	5.11698	3.49361	5.19179	4.24659	3.0819	2.29027	5.2435	1.77122	6.64681	2.81371	3.57599
CODING	KNOWN	FULL	chr22	APOL2	XM_011530075.1	minor	1.458	0.026	-	1.8968	0.872409	2.84579	1.82403	1.83764	0.460129	0.659965	1.20533	0.701208	1.2356	1.21202	1.03256	1.4194	1.04045	1.20461	1.51778	1.72147	0.358532	1.09054	0.899276	0.283246	0.889602	2.16721	1.28071	4.19552	1.99537	1.07696	1.0747	2.42775	3.51682	1.37393	0.162521	1.09752	2.2134	0.889069	0.560666	1.52104	0.56409	1.33731	3.47393	2.56412	2.53508	0.727931	2.98473	3.10847	1.53897	1.22346	2.49561	0.96467	1.66468	1.05849	0.816647	0.230031	1.21123	1.94079	0.848518	0.660256	1.81667	2.12391	1.32706	0.401987	1.14513	2.72662	0.73801	1.17297	1.48961	1.02171
CODING	KNOWN	FULL	chr21	SMIM11A	XM_017028397.1	minor	2.429	0.059	-	1.8968	3.05343	3.79438	2.18884	1.42927	2.53071	3.03584	4.31911	1.40242	2.19662	3.15125	0.516281	2.12909	3.12135	1.37669	2.38508	3.29949	2.15119	2.8354	2.69783	0.849739	3.00241	3.46754	2.04913	1.57332	2.66049	3.23088	2.95544	1.68887	2.51201	2.0609	2.11277	1.5853	1.22967	4.00081	2.66316	1.41964	2.39738	4.68058	3.31602	2.77779	4.05612	3.15437	2.02962	1.89962	0.879412	4.54429	2.33964	2.89401	2.77447	1.72005	1.42913	2.87539	3.63369	3.6228	3.05467	1.65064	1.67693	0.943962	1.99059	1.33996	2.29027	1.25844	2.50923	0.977473	3.14473	2.29885
CODING	KNOWN	FULL:PARTIAL	chr21	PRMT2	NM_001535.4	minor	4.719	0.117	-	3.25165	1.30861	4.42678	4.92488	4.08364	3.2209	4.88374	3.91733	4.90846	4.11866	3.51486	5.50699	6.03243	5.54907	2.23712	2.60191	5.16442	6.09504	4.79837	6.16646	3.39896	3.78081	5.85148	4.09826	8.12882	3.99074	6.46176	6.58256	7.91658	5.77763	3.9844	6.01327	6.21926	6.51722	4.29717	4.06483	7.09818	4.23068	5.34923	5.84252	8.11971	6.08418	6.55138	2.14901	2.93577	2.19853	3.49561	4.83525	3.13518	4.71659	4.36628	3.87907	3.45047	4.84492	5.4342	3.22437	3.96153	7.40644	3.65785	3.18495	3.88588	4.58054	5.87272	3.54245	5.08286	5.95844	3.32056
CODING	KNOWN	FULL	chr21	PRMT2	NM_001286676.1	minor	1.255	0.031	-	1.8968	1.30861	0.316199	0	0.408364	1.84051	0.791958	0.100444	1.57772	0.823732	1.45442	2.92559	1.77424	0.693634	1.37669	1.30095	0.430369	3.94385	1.74486	1.28468	1.13299	1.8904	0.866886	1.02457	1.57332	0.332562	1.83083	1.74639	0.73888	1.13041	2.0609	1.13765	3.41449	1.35263	1.18543	1.2615	0.709818	1.69227	1.20358	1.26325	2.13676	1.69005	0.727931	0.358168	0.172693	0	0.174781	0.935854	2.89401	0.554893	0.529246	1.42913	1.03514	1.21123	0.9057	1.35763	1.32051	0.558977	1.53394	2.256	1.47395	0.954279	1.25844	1.03321	1.36846	1.15859	1.53257
CODING	KNOWN	FULL:PARTIAL	chr21	AGPAT3	XM_017028410.1	major	1.375	0.515	-	2.70971	0.872409	1.58099	0.364806	1.22509	0.230064	0.527972	0.301333	1.22711	0.686443	0.60601	1.03256	0.532273	0.693634	1.54878	1.7346	0.573825	2.15119	1.30865	0.64234	0.849739	1.112	1.08361	1.28071	0.52444	1.33025	3.87706	1.61206	3.37774	2.00961	1.64872	0.812604	3.04866	2.2134	0	0.140166	0.608415	0.987158	1.20358	5.3688	2.77779	3.2111	0.727931	1.31328	0	1.09926	0.349561	0.155976	0.723502	0.277447	0.132312	0.612485	1.61022	4.84492	2.7171	1.01822	1.32051	1.11795	2.4779	0.530824	1.87594	1.7177	3.1461	1.18082	1.36846	1.15859	1.02171
CODING	KNOWN	FULL	chr20	UQCC1	XM_011528878.1	minor	1.386	0.024	-	1.8968	0.872409	0.316199	1.27682	2.246	0.920257	0.659965	0.602667	0.525906	1.09831	1.93923	0.860468	0.354849	2.42772	0.516259	0.867302	2.00839	2.68899	0.872431	3.2117	2.26597	1.3344	1.73377	1.28071	0.26222	2.99305	2.04622	2.55242	1.1611	4.01922	1.37393	1.13765	0.853624	0.983732	0.889069	1.12133	0.608415	1.2692	0.802385	1.26325	0.427353	2.36607	0.970574	0.596946	0.69077	0.219853	0.349561	0.935854	1.92934	0.277447	1.72005	0.204162	2.07028	3.63369	1.03509	2.20615	1.15545	0.698721	0.943962	2.52142	1.60795	0.381712	3.35584	1.47602	2.15044	0.496537	2.29885
CODING	KNOWN	FULL	chr20	TPX2	XM_011528697.2	minor	3.018	0.069	-	1.8968	3.70774	1.58099	3.83047	3.67528	1.84051	3.43182	0.803556	5.43436	5.21697	3.87846	5.50699	1.24197	5.72248	1.20461	1.30095	2.58221	0.537797	1.52675	2.95476	1.41623	4.55921	1.95049	3.58598	1.04888	2.32793	4.09245	4.16448	0.633326	5.14963	2.19829	0.650084	1.95114	1.72153	2.66721	3.22383	5.88135	4.08965	5.48297	1.57906	1.28206	1.85906	0.485287	3.46229	5.35347	1.75882	2.62171	3.43147	4.09985	4.99404	4.36628	4.08323	6.55589	1.21123	0.517543	3.39407	2.14583	0.558977	4.24783	4.3793	1.07197	3.4354	3.98506	2.65683	7.42879	2.48268	4.08685
CODING	KNOWN	FULL	chr20	PIGT	XM_005260432.2	minor	2.467	0.063	-	1.8968	1.74482	0.316199	1.64163	0.204182	1.38039	4.22378	2.41067	1.40242	1.2356	1.33322	1.03256	2.30652	1.56068	2.92547	1.08413	1.00419	3.76458	1.96297	2.18396	1.13299	0.667201	0.433443	1.53685	3.14664	3.32562	3.87706	2.14941	5.27772	2.88881	3.16004	4.22554	2.07309	2.09043	0.296356	0.560666	2.33226	0.987158	0.936116	2.05278	2.13676	1.52105	3.8823	1.0745	0.69077	0.439706	0.699122	1.87171	0.482335	0.83234	0.396935	3.67491	3.22044	4.84492	4.39911	5.93963	2.97115	6.98721	4.24783	3.58306	3.75188	4.96225	5.45324	3.98525	6.06033	4.46883	3.95913
CODING	KNOWN	FULL	chr20	C20orf196	XM_011529181.2	minor	3.913	0.075	-	1.8968	5.45255	5.37538	5.28969	3.87946	2.53071	1.8479	6.52889	3.15544	4.39324	4.12087	6.53955	3.37107	2.94795	2.40921	4.77016	3.5864	3.04752	6.32513	3.98251	3.96545	2.44641	2.38394	5.12283	2.88442	3.65818	3.23088	3.08977	3.58885	3.76802	4.25918	5.03815	4.63396	2.33636	4.59352	2.523	4.86732	3.80761	2.40716	3.94765	5.55559	5.57717	4.36758	5.73068	3.28116	2.41838	5.94254	5.30317	3.37634	3.05191	5.16015	2.6541	3.45047	9.08422	4.39911	2.71526	5.11698	2.65514	2.00592	1.19435	1.87594	2.48113	2.30714	6.78969	2.73692	3.80678	5.10856
CODING	KNOWN	FULL	chr20	APMAP	XM_005260763.3	minor	1.573	0.059	-	1.8968	0.872409	2.21339	1.45922	0.204182	2.53071	0.791958	0.401778	0.87651	0.549155	1.57563	2.06512	0.709698	1.73409	2.5813	0.650476	3.01258	1.97192	1.74486	1.67008	2.26597	1.2232	1.73377	2.30527	0.26222	1.66281	1.07696	1.34338	2.00553	1.75841	3.02265	1.78773	1.82919	0.614833	0.592713	0.420499	0.101403	0.705113	0.534923	2.5265	1.49574	1.35204	2.91172	0.238778	0.345385	0.879412	0.174781	1.09183	2.17051	0.554893	0.132312	2.24578	4.02555	1.21123	2.45833	2.37585	1.48558	1.11795	3.42186	3.31765	1.07197	2.86284	2.51688	1.47602	3.5189	1.3241	2.29885
CODING	KNOWN	FULL	chr2	TMEM177	NM_030577.2	minor	2.184	0.431	-	1.8968	3.05343	1.58099	3.46566	1.83764	1.15032	2.63986	1.60711	2.80483	0.96102	3.27245	1.20465	1.4194	1.04045	1.72086	0.650476	1.29111	1.25486	2.18108	2.31242	2.54922	3.44721	2.38394	2.56141	0.78666	0.997685	3.01549	1.47772	2.74441	2.76321	3.43483	2.11277	3.1706	1.22967	1.77814	2.523	1.92665	1.69227	1.7385	1.26325	1.92309	0.67602	0.727931	1.19389	1.03616	0	0.873903	2.96354	0.482335	0.83234	1.85236	2.44994	2.87539	0.605615	3.6228	3.39407	4.45673	2.23591	4.36582	2.65412	2.54592	3.81712	3.56558	2.50923	7.42879	3.47576	2.80971
CODING	KNOWN	FULL	chr2	SRBD1	XM_011532946.1	minor	1.816	0.057	-	1.8968	2.61723	2.52959	2.55364	1.63346	2.30064	0	1.60711	2.10362	3.84408	0.484808	4.99071	1.06455	1.90749	0.344173	1.30095	1.57802	3.40605	1.74486	2.05549	0.283246	2.0016	2.38394	2.04913	3.40886	0.997685	2.5847	1.34338	1.47776	1.63281	2.19829	3.25042	2.31698	1.72153	2.22267	3.08366	1.92665	1.69227	2.80835	0.78953	2.56412	2.02806	4.36758	3.10412	0.69077	1.31912	1.04868	1.24781	1.68817	0.277447	1.45543	1.02081	1.4952	0.605615	2.32894	1.69704	2.47596	1.67693	1.06196	0.928943	2.00994	1.90856	0.83896	0.295204	0.195495	2.15166	1.02171
CODING	KNOWN	FULL	chr2	SLC30A6	NM_017964.3	minor	3.295	0.267	-	1.8968	3.70774	1.89719	2.18884	3.87946	2.76077	2.37587	2.20978	4.03195	1.92204	4.48447	3.44187	1.95167	3.29476	3.44173	4.55333	4.30369	4.84018	2.61729	1.54162	2.54922	3.22481	3.46754	3.84212	6.81772	3.65818	2.15392	2.14941	1.47776	5.14963	2.88525	3.25042	3.29255	1.72153	5.03806	3.50416	4.46171	3.66659	3.20954	4.57927	2.35044	2.70408	3.63965	4.29801	5.52616	3.7375	5.24342	3.74342	2.89401	1.66468	3.30779	1.63329	2.76037	0	4.65788	2.88496	2.14583	3.21412	2.12391	3.31765	2.81391	3.05369	4.61428	2.95204	8.60176	1.98615	3.44828
CODING	KNOWN	FULL	chr2	RPE	NM_001278289.1	minor	1.752	0.025	-	1.8968	1.09051	4.11058	2.00643	0.612546	1.84051	0.791958	2.41067	1.92832	1.2356	2.42404	2.92559	1.77424	2.42772	0.860432	0.650476	1.14765	1.43413	1.30865	1.28468	1.13299	2.44641	1.08361	1.79299	1.3111	1.99537	1.83083	0.940366	1.26665	2.13521	1.23654	2.76286	1.09752	2.09043	0.889069	1.12133	1.82525	3.24352	0.668654	0.157906	1.49574	2.02806	1.45586	2.74595	3.28116	1.97868	1.39824	2.80756	1.92934	3.32936	2.11699	1.22497	3.22044	0	1.29386	1.35763	1.65064	0.419233	2.5959	3.31765	0.93797	1.14513	2.93636	2.50923	2.54143	0.662049	1.788
CODING	KNOWN	FULL	chr2	R3HDM1	NM_001282799.1	minor	2.402	0.08	-	1.8968	1.74482	1.58099	1.27682	0.204182	2.07058	0.791958	1.00444	0.87651	1.2356	1.45442	2.92559	0.887122	1.04045	1.37669	1.08413	0.860737	2.68899	1.74486	3.46863	3.11571	1.4456	1.51705	3.0737	4.45774	1.33025	5.27711	3.22411	3.16663	2.88881	2.74786	3.9005	4.26812	0.491866	1.48178	1.682	1.01403	1.83329	0.668654	1.73697	2.35044	3.2111	4.12494	0.955113	1.20885	1.09926	1.39824	1.40378	1.447	0.83234	1.58774	2.85826	4.25558	4.2393	3.10526	2.71526	3.46634	2.79488	2.71389	3.18495	2.00994	6.4891	4.82402	2.06643	6.06033	3.47576	7.53512
CODING	KNOWN	FULL:SINGLE	chr2	PUS10	ENST00000398658.2	major	2.352	0.239	-	1.8968	3.92584	0.316199	2.55364	1.22509	2.53071	3.03584	2.00889	2.27893	2.4712	2.18163	3.61396	3.37107	2.94795	2.5813	2.81873	2.86912	2.33046	2.39919	2.18396	2.54922	4.11441	1.73377	2.56141	1.83554	1.66281	1.18466	1.20904	2.11109	1.75841	2.19829	1.78773	3.1706	1.4756	2.07449	2.24266	2.23086	1.69227	2.67462	2.05278	5.98294	2.70408	2.18379	2.14901	1.38154	2.19853	2.62171	3.74342	0.96467	2.21957	1.85236	1.22497	1.72523	5.45053	3.88157	1.35763	1.8157	2.65514	2.12391	0.796237	3.0819	1.33599	1.46818	2.65683	1.95495	3.14473	3.06513
CODING	KNOWN	FULL	chr2	PPP1R7	ENST00000406106.7	minor	3.212	0.02	-	1.8968	3.48963	2.52959	2.55364	3.87946	4.14116	1.58392	3.11378	3.15544	2.19662	2.66644	4.13024	1.77424	3.46817	2.06504	2.81873	3.29949	2.33046	3.92594	3.2117	2.26597	2.44641	2.38394	3.0737	3.14664	4.3233	5.16941	4.03014	6.22771	4.52162	2.88525	3.57546	1.82919	3.07416	3.4081	4.06483	4.25891	2.96147	4.27939	3.31602	2.56412	4.39413	2.66908	1.43267	2.59039	1.31912	1.74781	2.80756	2.65284	1.94213	3.83704	2.44994	2.07028	8.47861	2.58771	3.39407	3.30128	5.17054	2.12391	4.3793	4.95784	4.00797	2.51688	1.77122	3.32341	3.31024	3.95913
CODING	KNOWN	FULL	chr2	PPIL3	XM_017004357.1	minor	2.29	0.025	-	1.8968	1.30861	2.52959	0.912015	1.83764	2.53071	2.63986	4.11822	2.62953	2.4712	3.27245	1.37675	1.59682	3.29476	2.75338	1.95143	3.15604	2.15119	3.70783	2.44089	3.11571	2.33521	3.90099	2.04913	2.88442	1.66281	1.40005	2.68676	0.949989	2.00961	1.51132	3.57546	2.31698	2.33636	1.92632	1.82216	2.83927	2.96147	3.477	2.05278	1.28206	1.18304	3.8823	1.79084	1.38154	0.659559	2.27215	2.80756	2.89401	2.49702	2.11699	0.612485	1.26517	1.81684	6.3399	0.678815	1.48558	3.07437	1.53394	1.06165	2.41192	2.29027	1.67792	2.36163	2.73692	3.80678	1.14943
CODING	KNOWN	FULL	chr2	PMS1	NM_001321051.1	minor	1.457	0.042	-	1.8968	1.74482	0.948596	0.364806	0.612546	0.920257	0.791958	0.602667	2.27893	2.33391	2.18163	1.89303	1.95167	2.0809	0.860432	0.650476	2.15184	0.896329	0.872431	2.18396	0.566493	0.889602	2.38394	2.81756	4.45774	1.33025	0.53848	0.268676	1.68887	0	1.64872	0.487563	0.487785	0	4.29717	0.700832	3.04208	1.12818	1.06985	0.157906	1.06838	0.169005	0.242644	0.596946	0.69077	1.75882	0.699122	0.311951	0.723502	1.38723	0.396935	1.42913	3.10542	1.81684	3.75218	0.848518	1.15545	2.79488	4.9558	3.58306	0.93797	2.86284	1.25844	1.47602	1.36846	1.15859	0.893998
CODING	KNOWN	FULL	chr2	MEMO1	NM_001301833.1	minor	3.245	0.081	-	1.8968	1.96292	3.47818	3.64806	3.87946	3.2209	1.45192	0.602667	5.96027	4.8051	3.75726	7.9163	2.83879	1.90749	2.23712	2.60191	5.02097	0.717063	3.27162	5.13872	2.83246	3.11361	3.25082	3.32984	1.83554	3.32562	2.15392	2.68676	2.84997	3.76802	4.94615	1.13765	3.04866	0.614833	4.00081	3.08366	3.34628	5.35886	0.936116	0.947436	3.6325	2.53508	1.69851	4.17862	5.69886	1.97868	2.79649	3.43147	4.09985	2.21957	3.57241	4.89988	4.25558	1.81684	1.68201	7.29726	3.30128	0	6.25375	3.84848	2.27793	4.58054	2.93636	4.72326	4.49637	1.98615	4.34227
CODING	KNOWN	FULL	chr2	MEMO1	NM_001137602.2	minor	1.274	0.032	-	1.8968	3.27153	0.948596	0.912015	0.816728	0.460129	1.45192	0.301333	0.87651	1.51018	2.42404	1.37675	0.709698	1.90749	1.72086	1.08413	1.29111	0.717063	0.218108	1.92702	0	1.3344	0.866886	1.02457	0.26222	1.33025	0.969264	1.47772	0.844435	1.38161	0.686965	0.650084	0.365839	0.122967	1.03725	1.82216	0.81122	1.12818	0.668654	0.631624	0.641029	1.01403	0	0.477557	1.89962	1.09926	0.699122	0.779879	1.20584	2.49702	1.85236	2.24578	2.99041	0.605615	0.258771	3.22437	0.825319	0.139744	1.76993	2.38871	1.87594	2.67198	1.0487	1.77122	3.5189	1.82063	2.80971
CODING	KNOWN	FULL:PARTIAL	chr2	LYPD6B	ENST00000409642.7	major	2.544	0.286	-	2.70971	2.61723	0.632397	2.37124	2.04182	1.15032	0.263986	3.11378	2.10362	1.78475	1.69683	0.172094	4.96789	0.346817	3.7859	2.60191	1.86493	5.01944	1.52675	0.899276	4.53194	3.00241	4.55115	1.28071	0.78666	4.3233	0.430784	0.268676	0.316663	1.25601	1.23654	1.95025	0.731677	0.737799	0.740891	1.40166	2.33226	1.41023	3.07581	3.31602	1.49574	4.73214	2.18379	0.955113	2.07231	5.49632	9.26337	0.623903	0	0.83234	6.61558	0.204162	2.53034	8.47861	2.97587	0.848518	2.64102	10.6206	2.71389	1.19435	8.17374	2.29027	0.83896	2.21403	0.390989	6.12395	4.5977
CODING	KNOWN	FULL:PARTIAL	chr2	KRCC1	NM_001304526.1	minor	2.84	0.198	-	2.43874	2.18102	3.47818	3.28326	2.45018	1.38039	2.37587	1.60711	4.20725	1.51018	1.93923	1.54884	3.37107	3.12135	1.03252	2.81873	2.58221	2.68899	3.48972	3.72557	2.83246	2.44641	2.60066	2.04913	0.78666	2.32793	4.41554	2.41808	1.89998	3.14002	3.43483	4.22554	5.36563	0.983732	1.92632	1.12133	0.912623	1.2692	3.8782	3.78974	4.70088	3.71811	3.15437	2.62656	1.89962	1.75882	1.74781	3.74342	1.92934	1.94213	2.91086	3.67491	2.1853	4.2393	5.4342	4.24259	3.30128	4.33207	3.65785	2.38871	2.14393	3.05369	5.45324	2.50923	4.49637	3.31024	2.68199
CODING	KNOWN	FULL:SINGLE	chr2	GTF3C2	ENST00000359541.6	minor	2.299	0.092	-	1.8968	1.09051	1.58099	0.547209	1.42927	1.61045	1.45192	1.30578	1.40242	1.64746	1.57563	1.37675	1.59682	1.38727	1.20461	1.08413	2.00839	1.43413	1.52675	1.92702	1.69948	1.668	1.30033	1.28071	1.3111	1.66281	3.76936	2.14941	3.58885	4.01922	2.33568	2.76286	3.04866	1.1067	0.889069	0.840999	1.72384	1.2692	1.06985	2.21068	1.28206	2.70408	2.18379	1.0745	0.345385	0.879412	0.699122	1.87171	1.68817	0.83234	1.72005	2.6541	3.10542	1.81684	4.14034	3.73348	5.11698	3.21412	5.89976	3.05224	3.34989	7.44338	4.61428	3.09964	9.77473	3.31024	5.61941
CODING	KNOWN	FULL	chr2	GCA	XM_017003768.1	minor	1.647	0.019	-	1.8968	1.30861	0.948596	1.27682	3.06273	1.15032	1.97989	1.50667	1.05181	0.96102	1.45442	2.5814	1.24197	2.0809	1.54878	1.30095	2.2953	1.79266	0.872431	1.15621	2.26597	0.889602	1.08361	0.768424	1.04888	1.33025	1.29235	0.940366	1.89998	0.753604	1.37393	1.13765	1.70725	1.72153	2.22267	1.682	1.11543	0.987158	0.668654	0.473718	0.854706	1.52105	2.18379	1.67145	1.38154	0.659559	1.22346	2.33964	3.13518	2.21957	1.72005	2.04162	2.76037	4.2393	2.07017	1.18793	1.65064	2.37565	2.5959	2.1233	2.14393	2.29027	3.1461	1.03321	2.15044	1.15859	1.66028
CODING	KNOWN	FULL:PARTIAL	chr2	GCA	XM_017003765.1	minor	2.288	0.026	-	2.98068	2.18102	2.84579	0.912015	3.06273	1.38039	1.71591	2.10933	2.62953	1.51018	2.06043	4.64653	2.30652	1.38727	2.23712	2.60191	1.57802	2.50972	1.52675	1.92702	2.26597	2.0016	1.95049	1.53685	3.40886	3.65818	1.61544	2.01507	3.90551	1.75841	1.78611	2.27529	2.07309	3.19713	0.889069	2.80333	0.912623	2.25636	1.60477	1.89487	3.20515	2.87309	1.21322	2.02962	1.72693	1.97868	1.57303	1.55976	1.447	1.10979	1.58774	1.63329	3.33545	2.42246	4.91666	1.86674	3.63141	3.07437	2.12391	2.91953	2.81391	2.09941	3.1461	3.39484	2.34593	1.65512	3.7037
CODING	KNOWN	FULL	chr2	FAM136A	XM_005264620.1	minor	2.509	0.012	-	1.8968	1.09051	2.52959	1.64163	1.42927	1.38039	2.77185	3.21422	2.80483	1.92204	1.93923	1.72094	1.4194	1.21386	2.06504	1.30095	2.15184	2.86825	3.27162	2.95476	3.11571	2.224	2.38394	1.28071	2.6222	2.66049	3.12318	2.55242	3.37774	2.51201	1.64872	4.71311	3.41449	3.689	4.14899	1.96233	1.82525	2.11534	2.00596	2.21068	1.92309	2.87309	5.09552	0.596946	1.03616	1.31912	1.92259	1.71573	1.447	1.66468	1.85236	3.06243	2.64536	3.63369	4.14034	3.73348	3.13621	3.77309	2.00592	3.45036	2.54592	3.4354	2.30714	2.80444	2.73692	5.13088	2.93742
CODING	KNOWN	FULL	chr2	DGUOK	NM_001318861.1	minor	2.79	0.012	-	1.8968	2.83533	2.21339	3.64806	3.87946	3.68103	2.11189	3.01333	2.45423	3.70679	3.27245	1.89303	3.72591	1.73409	3.44173	2.81873	1.86493	2.86825	3.48972	3.72557	3.11571	1.112	4.98459	1.79299	3.9333	1.33025	2.26162	3.35845	2.63886	1.50721	3.84701	4.55059	4.02423	2.2134	1.3336	2.66316	3.14348	1.97432	1.87223	4.26346	3.84618	2.70408	2.91172	1.43267	1.89962	1.75882	1.39824	3.43147	2.65284	2.77447	1.72005	1.42913	3.45047	1.81684	3.75218	2.71526	4.29166	2.5154	2.4779	2.65412	2.94791	2.86284	2.72662	2.50923	3.32341	3.31024	3.44828
CODING	KNOWN	FULL	chr2	DARS	NM_001293312.1	minor	2.103	0.011	-	1.8968	3.27153	2.21339	0.729612	2.85855	2.76077	3.16783	4.01778	1.40242	2.19662	0.848413	2.06512	2.48394	1.56068	2.40921	1.08413	1.72147	1.07559	1.96297	0.64234	3.11571	1.4456	1.51705	1.53685	2.35998	1.33025	1.83083	1.74639	3.27218	0.879204	2.88525	2.27529	2.56087	4.54976	1.48178	1.54183	2.02805	1.41023	2.94208	0.78953	1.06838	0.845025	1.45586	1.91023	1.20885	1.09926	1.39824	1.40378	1.92934	2.21957	1.45543	3.06243	3.10542	3.02807	3.49341	1.86674	1.65064	4.19233	2.71389	2.38871	2.81391	1.52685	3.56558	1.32842	3.7144	3.31024	1.27714
CODING	KNOWN	FULL	chr2	CYP20A1	ENST00000449301.5	minor	0.988	0.022	-	1.8968	1.09051	0	1.09442	0.204182	0.690193	0.923951	0.602667	1.05181	0.96102	0.848413	0.344187	0.709698	1.04045	0.344173	1.08413	0.286912	0.717063	1.74486	0.256936	0.283246	1.112	1.30033	1.79299	0.78666	1.99537	1.72314	1.0747	0.211109	1.88401	0.824358	1.78773	0.853624	1.1067	1.77814	0.420499	0.912623	1.97432	1.20358	2.21068	2.35044	2.02806	2.18379	1.31328	1.38154	0.879412	1.74781	0.623903	0.241167	2.21957	1.45543	0	0.690094	0.605615	0.9057	0.169704	0.990383	0.698721	0.235991	0.398118	0.133996	1.14513	0	0.885612	0.195495	0.827561	0.766284
CODING	KNOWN	FULL	chr2	CUL3	ENST00000617432.4	minor	1.526	0.049	-	1.8968	0.872409	2.21339	0	1.63346	3.2209	1.71591	1.50667	0.87651	1.09831	1.93923	0.860468	1.4194	1.90749	3.44173	1.51778	1.72147	0.896329	1.09054	0.513872	2.54922	4.22561	1.95049	1.53685	2.35998	3.32562	1.61544	1.47772	0.73888	1.25601	0.549572	1.95025	0.97557	0.491866	0.740891	0.700832	0.608415	2.25636	1.06985	0.631624	0.213676	0.507015	1.45586	1.67145	1.20885	0.439706	0.349561	2.18366	1.92934	1.38723	0.79387	1.42913	1.61022	0	2.19956	2.03644	1.48558	2.23591	1.88792	2.256	2.14393	0.763423	1.88766	2.06643	3.5189	1.15859	2.04342
CODING	KNOWN	FULL	chr2	CASP8	XM_005246887.1	minor	2.163	0.079	-	1.8968	3.05343	2.84579	3.46566	2.45018	1.38039	4.09178	1.10489	2.27893	2.88306	2.42404	1.89303	1.06455	4.1618	1.03252	3.46921	3.01258	2.33046	1.52675	1.67008	1.98272	2.1128	2.60066	1.53685	2.35998	0.997685	2.04622	0.940366	3.79996	1.25601	3.02265	3.0879	1.70725	2.45933	2.51903	1.12133	1.72384	1.69227	2.40716	1.42115	3.84618	2.19707	3.63965	1.91023	1.72693	2.63824	1.92259	1.24781	2.17051	1.66468	2.91086	0.816647	1.4952	1.21123	2.07017	1.01822	2.64102	2.5154	1.65193	1.45977	1.74194	2.67198	0.83896	1.91883	2.93242	1.65512	3.57599
CODING	KNOWN	FULL	chr2	BRE	NM_199192.2	minor	3.957	0.048	-	1.8968	3.92584	4.74298	6.93132	4.492	4.37122	5.54371	3.51556	3.85664	4.53053	3.75726	3.61396	4.25819	2.77454	2.23712	6.28794	5.45133	6.2743	5.45269	2.69783	4.81519	3.11361	5.41804	1.02457	7.34216	4.65586	3.55397	3.49279	3.79996	3.51682	3.16004	4.22554	5.73147	4.30383	2.37085	3.08366	2.73787	2.96147	4.41312	3.00021	3.84618	5.74617	3.63965	3.3429	3.28116	3.07794	4.54429	4.21134	4.34101	4.1617	3.30779	2.04162	3.22044	3.63369	6.98683	3.22437	3.96153	4.89105	4.12983	2.38871	4.28786	4.19883	2.0974	3.24724	3.12791	3.64127	3.19285
CODING	KNOWN	FULL:PARTIAL	chr2	BCL11A	ENST00000489516.7	major	3.222	0.521	-	3.25165	0.436204	0.316199	0.547209	0.204182	2.76077	0.263986	1.90845	3.33074	4.39324	3.03005	0.688374	6.74213	0	8.77641	3.03556	0	3.04752	2.39919	1.54162	1.13299	1.8904	4.33443	2.81756	2.09776	1.66281	1.83083	6.7169	2.84997	5.14963	1.9235	0.487563	4.26812	3.3201	7.85344	4.62549	4.96872	2.39738	5.08177	3.94765	4.70088	3.88712	3.8823	2.26839	0.69077	7.69485	7.34078	5.61513	4.82335	3.32936	2.64623	1.42913	3.79551	3.02807	1.68201	2.88496	3.13621	2.37565	2.00592	1.32706	4.42186	3.05369	6.50194	5.60887	3.32341	6.12395	2.29885
CODING	KNOWN	FULL	chr2	ANKRD44	NM_153697.2	minor	2.38	0.141	-	1.8968	3.05343	1.26479	2.00643	8.37146	0.460129	2.37587	2.41067	1.22711	2.05933	0.60601	2.40931	1.77424	2.42772	2.06504	2.60191	1.43456	1.61339	2.39919	3.08323	1.69948	3.22481	2.38394	2.30527	1.04888	0.997685	2.90779	1.0747	5.17216	4.77282	2.33568	1.13765	1.34141	2.09043	2.22267	1.40166	2.63647	1.55125	6.15162	4.26346	4.48721	2.02806	2.18379	3.10412	3.62654	1.97868	4.19473	2.65159	1.92934	2.77447	0.79387	1.02081	2.76037	2.42246	1.03509	2.03644	1.98077	1.53719	1.88792	0.928943	1.20596	1.90856	2.51688	1.91883	3.12791	1.15859	6.00256
CODING	KNOWN	FULL:PARTIAL:SINGLE	chr19	ZNF808	ENST00000359798.8	major	1.923	0.461	-	2.16777	0.654306	1.26479	1.82403	1.42927	1.84051	1.71591	1.40622	2.45423	1.64746	1.33322	1.03256	1.59682	1.73409	0.860432	1.08413	1.72147	2.50972	1.52675	2.05549	1.41623	2.224	2.38394	1.28071	4.19552	1.66281	3.66166	2.8211	2.21664	2.63761	2.47308	2.11277	3.04866	1.22967	1.62996	2.66316	1.82525	2.39738	1.47104	4.57927	3.20515	1.35204	1.69851	3.46229	1.72693	2.63824	5.76776	2.33964	0.723502	1.94213	1.45543	0.408323	0.575078	3.02807	1.8114	2.03644	1.15545	1.2577	1.17995	1.19435	0.401987	2.48113	2.0974	0.442806	2.54143	1.48961	0.63857
CODING	KNOWN	FULL:PARTIAL:SINGLE	chr19	ZNF649	NM_023074.3	major	5.35	0.947	-	2.98068	8.28788	3.16199	4.19527	2.65437	3.2209	3.95979	6.22756	6.13557	10.1594	5.21168	5.3349	4.43561	7.62998	5.67885	10.8413	3.29949	4.48164	3.05351	3.46863	5.38168	3.78081	6.50164	9.98951	8.91548	5.65355	3.76936	3.08977	5.27772	7.66164	4.53397	5.36319	6.3412	4.79569	6.51984	8.12965	4.56311	5.78192	8.15758	4.42137	5.34191	4.39413	7.03666	8.95419	7.77117	1.97868	11.7103	9.20257	2.41167	3.32936	6.8802	5.10404	3.22044	7.26738	8.02191	2.03644	4.45673	2.37565	6.60773	2.52142	3.0819	3.05369	1.67792	3.83765	3.12791	6.28946	3.7037
CODING	KNOWN	FULL:SINGLE:PARTIAL	chr19	ZNF610	NM_001161425.1	major	2.585	0.706	-	1.8968	1.74482	3.16199	3.64806	1.42927	1.15032	2.11189	6.22756	0.701208	3.98137	0.242404	0.516281	6.38728	2.94795	6.02303	4.11968	1.86493	5.91577	3.92594	2.18396	1.69948	1.3344	1.08361	0.768424	7.60438	1.99537	2.6924	0.940366	3.37774	2.38641	2.61047	4.06302	2.80476	0.983732	2.37085	1.54183	1.62244	5.21783	3.477	2.6844	1.70941	4.39413	3.39701	1.67145	1.20885	4.39706	1.22346	3.11951	0.723502	0.83234	1.32312	0.816647	1.38019	7.87299	2.19956	1.18793	2.14583	6.009	0.471981	1.45977	2.81391	1.33599	1.25844	1.47602	1.36846	3.80678	2.17114
CODING	KNOWN	FULL	chr19	ZNF586	NM_017652.3	major	1.248	0.629	-	1.8968	0.218102	0.948596	0.547209	0.408364	0.230064	2.63986	1.60711	0.87651	0.96102	1.09082	1.20465	0.177424	0.520226	1.03252	1.51778	0.573825	1.25486	2.61729	1.15621	2.54922	1.2232	0.866886	1.28071	0.78666	0	1.50774	2.95544	1.68887	2.88881	2.61047	1.62521	2.19503	1.1067	0.889069	0.700832	0.507013	0.846135	1.87223	2.05278	1.70941	0.507015	0.485287	0.358168	0	0.219853	0.349561	1.40378	1.20584	0.277447	0.264623	1.42913	0.920125	0.605615	1.94079	2.37585	2.31089	0.978209	1.41594	2.91953	1.20596	3.24455	0.83896	0.147602	1.56396	1.15859	2.17114
CODING	KNOWN	FULL	chr19	ZNF567	NM_001322916.1	minor	0.493	0.038	-	1.8968	0.436204	1.26479	0	0.204182	0.230064	0.923951	0	0.87651	1.09831	0.121202	0.688374	0.887122	0.693634	0	0.216825	0.286912	0.896329	0.872431	0.64234	1.98272	0.778402	0.433443	0.768424	0	0	0.646176	0.268676	0.105554	0.753604	0.274786	0.162521	0	0.860766	0.740891	0.840999	0.507013	0.705113	0.936116	0.157906	0	0.33801	0.485287	0	1.20885	1.09926	0	0.311951	0.96467	0	0.264623	0.204162	0.230031	0	0.258771	0.169704	0.495192	1.2577	0	0.132706	0.535983	0.381712	0.41948	0.885612	0	0	0.255428
CODING	KNOWN	FULL	chr19	ZNF550	XM_011526567.2	minor	0.664	0.173	-	1.8968	0.218102	0.632397	0.912015	0.408364	0.460129	0.923951	0.200889	0.350604	0.137289	0.727212	0	0.177424	0.520226	0	0	0.286912	0.358532	0	0	0.566493	0.333601	0.650164	0.256141	1.04888	0.332562	0.969264	0.537352	2.42775	0.502403	0.274786	0.487563	0.731677	0.614833	1.03725	1.2615	1.01403	0.846135	0.936116	0.631624	1.28206	1.52105	1.69851	0.477557	0.518078	0.219853	0.174781	0.935854	0	1.38723	0.132312	0.408323	0.460062	0.605615	1.03509	0.848518	0.825319	0.838465	0.589976	0.265412	0.401987	0.763423	0.62922	1.03321	1.56396	1.3241	0.893998
CODING	KNOWN	FULL	chr19	ZNF473	NM_001308424.1	minor	1.298	0.082	-	1.8968	1.74482	1.58099	0.912015	2.04182	1.84051	1.05594	1.30578	2.10362	1.09831	2.30284	0.860468	1.4194	1.73409	0.860432	0.867302	2.00839	0.896329	1.09054	0.770808	0.849739	1.8904	1.08361	3.84212	1.83554	0.997685	1.50774	1.20904	1.05554	0.879204	1.23654	1.30017	1.5853	2.09043	1.18543	0.981165	1.11543	0.705113	2.00596	0.473718	1.49574	0.507015	1.45586	1.31328	0.69077	1.31912	1.39824	1.24781	1.68817	1.10979	0.79387	0.816647	1.03514	1.21123	0.388157	0.509111	1.8157	0.838465	1.29795	1.19435	0.93797	1.7177	1.0487	0.73801	1.95495	0.662049	1.53257
CODING	KNOWN	FULL	chr19	ZNF473	ENST00000270617.7	minor	2.466	0.156	-	1.8968	1.30861	1.58099	2.18884	1.22509	3.68103	2.24388	1.90845	1.57772	2.74577	3.39365	2.7535	2.83879	1.90749	2.40921	2.38508	3.15604	3.04752	1.52675	2.56936	3.96545	1.7792	1.30033	1.02457	4.19552	2.66049	2.5847	1.74639	4.96105	3.39122	3.29743	1.62521	3.90228	5.77943	2.22267	2.24266	5.17153	1.12818	1.7385	2.5265	2.35044	4.73214	3.63965	0.835724	0.863463	1.31912	0.873903	2.18366	1.20584	1.94213	1.45543	0.816647	1.95527	4.2393	2.84648	1.69704	2.64102	3.21412	2.24191	1.72518	2.81391	1.52685	2.51688	2.50923	3.32341	2.31717	3.83142
CODING	KNOWN	FULL	chr19	ZNF431	NM_001319124.1	minor	1.561	0.263	-	1.8968	1.30861	1.26479	0.547209	0.816728	2.99084	1.18794	1.60711	2.62953	1.37289	2.18163	1.20465	1.24197	2.77454	0.688346	1.30095	0.860737	1.43413	2.61729	0.64234	1.69948	1.112	1.51705	1.02457	3.14664	0.332562	1.07696	2.01507	0.949989	2.00961	1.23654	0.162521	1.82919	1.96746	3.55628	2.38283	1.41964	1.83329	2.80835	3.31602	2.35044	2.70408	5.82345	1.31328	3.45385	3.51765	4.01995	1.71573	0.482335	0	1.58774	0.408323	0.345047	0	0.646928	0.509111	1.15545	0.838465	1.06196	0.928943	0	1.14513	1.0487	0.147602	1.75945	1.15859	0.510856
CODING	KNOWN	FULL	chr19	ZNF227	XM_011527290.1	minor	0.952	0.082	-	1.8968	0.872409	0	0.729612	1.42927	0.920257	2.50787	0.301333	1.22711	1.51018	0.848413	1.37675	0.354849	0.867043	0.516259	0.650476	0.286912	0.896329	1.30865	0.513872	1.41623	1.4456	1.51705	0.768424	0.26222	0.997685	1.40005	2.01507	0.73888	1.75841	1.23654	1.62521	0.487785	0.491866	1.48178	1.82216	0.912623	0.56409	0.802385	1.10534	1.49574	1.01403	0.970574	0.955113	0	1.75882	0.873903	0.935854	0.723502	2.49702	0.396935	0.408323	0.575078	0.605615	0.388157	0.509111	1.65064	0.698721	1.17995	0.796237	0.133996	0.190856	0.20974	0.442806	0.977473	0.496537	1.02171
CODING	KNOWN	FULL:SINGLE	chr19	ZNF155	XM_005259215.3	minor	1.236	0.111	-	1.8968	1.09051	0.632397	1.82403	1.63346	1.15032	1.71591	1.10489	1.57772	1.2356	0.60601	0.860468	1.24197	2.0809	1.54878	1.7346	1.29111	3.58532	2.18108	0.64234	2.26597	2.0016	2.16721	1.28071	2.88442	0.997685	0.430784	0.403014	1.37221	1.13041	0.549572	0.975125	1.70725	1.22967	0	0.280333	1.01403	0.282045	2.40716	0.631624	2.35044	1.18304	1.94115	0.477557	1.55423	1.75882	0.699122	1.55976	0.723502	0.554893	0.132312	0.816647	0.345047	3.63369	1.68201	0.509111	0.660256	0.419233	0.825967	0.530824	0.267991	1.7177	0.83896	1.32842	0.390989	1.65512	0.63857
CODING	KNOWN	FULL	chr19	ZNF146	XM_017027245.1	minor	1.531	0.022	-	1.8968	1.74482	1.89719	1.82403	0.408364	1.61045	0.923951	0.502222	1.57772	0.823732	2.06043	0.344187	1.4194	1.73409	1.37669	2.60191	1.29111	1.07559	1.52675	1.79855	3.11571	1.5568	3.0341	1.28071	3.14664	2.99305	1.29235	0.940366	1.26665	1.25601	1.64872	2.11277	1.70725	1.22967	1.92632	1.96233	1.62244	2.39738	0.668654	0.473718	2.56412	1.35204	2.18379	2.62656	2.59039	1.09926	3.32083	1.09183	0.241167	0.83234	1.58774	0.408323	1.03514	3.02807	1.42324	1.18793	0.660256	0.558977	0.707972	0.796237	0.93797	1.7177	0.83896	1.32842	1.36846	0.993073	2.04342
CODING	KNOWN	FULL:SINGLE:PARTIAL	chr19	ZNF132	ENST00000254166.3	major	1.421	0.851	-	1.8968	0.872409	0.316199	1.09442	1.42927	1.61045	0.527972	1.50667	0.525906	1.09831	0.969615	0.688374	1.06455	1.04045	0.172086	0.867302	1.14765	2.15119	3.27162	1.15621	0.849739	1.8904	0.216721	2.81756	1.04888	1.66281	2.90779	1.61206	1.58332	1.50721	0.686965	1.78773	2.56087	0.737799	0.740891	1.12133	0.81122	1.83329	1.33731	2.05278	1.49574	2.70408	2.18379	0.716335	0.518078	0	0.873903	1.40378	0.241167	0.83234	0.926181	0.612485	0.805109	2.42246	2.07017	1.35763	2.47596	3.21412	1.76993	1.85789	2.41192	1.14513	0.62922	0.295204	3.7144	2.15166	3.19285
CODING	KNOWN	FULL:PARTIAL	chr19	HCST	XM_017026193.1	minor	4.513	0.068	-	2.16777	3.48963	6.32397	4.74248	1.83764	2.07058	5.6757	2.10933	1.57772	2.88306	2.78764	3.95815	5.32273	3.46817	2.92547	4.33651	5.30788	1.97192	2.61729	5.39565	1.98272	3.89201	1.73377	4.86669	1.04888	3.65818	1.61544	9.40366	5.91104	6.65683	3.9844	8.61361	8.78013	2.09043	4.14899	7.42882	3.54909	3.80761	7.3552	5.3688	10.0428	3.3801	2.42644	2.98473	5.69886	1.97868	3.67039	5.7711	5.54685	6.10382	2.91086	14.0872	5.1757	3.02807	4.01096	8.99429	6.10736	2.23591	4.12983	3.58306	2.81391	5.53482	5.03376	5.16607	2.15044	7.94459	4.98084
CODING	KNOWN	FULL	chr19	HAUS8	XM_005260154.4	minor	1.416	0.046	-	1.8968	0.872409	0	0.364806	1.02091	2.07058	0.923951	1.30578	2.27893	1.09831	1.33322	0.688374	3.19364	1.73409	1.20461	0	0.717281	1.79266	1.52675	0.899276	1.69948	1.5568	0.650164	2.04913	2.35998	0.997685	3.23088	1.47772	2.11109	2.13521	1.64872	2.60033	0.731677	0.614833	1.03725	1.682	0.81122	1.41023	0.936116	1.10534	1.28206	0.67602	0.970574	0.477557	0.345385	0	0	0.779879	0.96467	0.83234	0.661558	2.04162	2.87539	0	3.10526	1.35763	2.31089	0.419233	2.00592	3.45036	1.47395	2.48113	3.1461	2.80444	2.34593	0.993073	1.27714
CODING	KNOWN	FULL:PARTIAL	chr19	GPR108	XM_006722801.3	major	3.979	0.73	-	3.52262	2.83533	4.11058	1.64163	2.04182	2.76077	5.01573	6.22756	1.57772	2.4712	2.06043	2.92559	3.54849	2.77454	3.61382	1.7346	1.43456	5.37797	8.06999	2.56936	5.38168	3.22481	1.30033	4.09826	4.98218	3.65818	4.30784	6.04521	7.91658	2.88881	4.94615	10.2388	6.21926	7.86986	2.81538	2.38283	3.8533	2.25636	3.477	4.10555	4.05985	3.04209	3.15437	0.955113	1.72693	1.31912	1.74781	2.33964	2.89401	3.05191	1.98467	4.49156	4.48561	3.63369	9.83331	5.60022	4.95192	7.82568	3.30387	3.05224	7.50376	5.34396	4.82402	3.09964	5.86484	4.13781	4.08685
CODING	KNOWN	FULL	chr19	FXYD5	NM_001320913.1	minor	1.492	0.016	-	1.8968	1.74482	1.26479	1.82403	0	4.14116	1.71591	1.00444	0.701208	0.411866	1.57563	1.03256	0.709698	0.693634	0.172086	2.16825	2.15184	1.61339	1.09054	0.513872	2.54922	0.667201	1.51705	1.02457	1.04888	0.997685	0.969264	1.34338	2.84997	2.51201	0.961751	2.92538	3.1706	1.35263	0.740891	1.82216	2.12945	1.2692	2.54089	2.84231	0.854706	2.36607	2.42644	1.31328	1.72693	0.439706	0.873903	2.18366	0.96467	1.94213	0.396935	1.83746	1.84025	0	0.646928	2.03644	1.15545	0.978209	1.76993	2.1233	0.401987	2.29027	1.25844	1.77122	2.15044	1.82063	0.766284
CODING	KNOWN	FULL	chr19	DMKN	ENST00000474928.5	major	1.382	0.254	-	1.8968	0.654306	1.89719	2.73605	0	7.13199	2.77185	3.81689	2.98013	2.74577	1.33322	0	0.532273	2.25431	0.516259	0.867302	0	2.50972	2.61729	1.02774	1.69948	0	0.216721	0	1.83554	0.997685	0.861568	1.61206	2.84997	0.628003	1.51132	0.162521	4.14617	2.82823	2.07449	0.420499	2.02805	2.67943	3.34327	0.947436	1.06838	1.69005	0	2.38778	0.518078	1.31912	0.524342	1.71573	2.17051	3.05191	3.04317	0.408323	0.805109	0	0.258771	0.678815	0.165064	1.39744	0.117995	1.85789	0.133996	0	0	0	0	0.165512	0
CODING	KNOWN	FULL:PARTIAL	chr18	ZNF519	XM_017025566.1	minor	1.952	0.256	-	1.8968	1.09051	0.948596	1.82403	2.04182	1.38039	3.43182	2.20978	4.20725	1.92204	1.81803	1.54884	1.4194	3.12135	1.37669	1.7346	1.00419	1.61339	1.09054	1.28468	2.83246	2.0016	1.95049	1.53685	2.09776	1.33025	1.40005	1.20904	2.00553	1.63281	1.9235	1.78773	1.5853	2.70526	2.07449	2.24266	2.94067	2.25636	2.67462	1.26325	2.56412	0.67602	2.42644	4.89496	2.93577	2.19853	1.22346	3.27549	1.20584	1.66468	1.85236	2.6541	2.30031	3.02807	1.03509	1.52733	1.65064	1.67693	2.24191	1.72518	1.47395	1.52685	1.67792	0.885612	2.54143	1.82063	1.66028
CODING	KNOWN	FULL	chr18	SERPINB8	NM_001276490.1	minor	1.636	0.121	-	1.8968	1.09051	1.26479	1.45922	1.22509	1.61045	3.16783	0.803556	0.525906	0.411866	1.33322	1.37675	1.06455	0.173409	2.5813	2.60191	2.2953	1.25486	3.05351	1.41315	5.09843	1.2232	2.81738	1.02457	4.45774	0.332562	1.07696	0.806028	1.79442	1.88401	1.51132	2.11277	1.70725	1.35263	1.03725	1.12133	1.82525	1.69227	0.802385	0.631624	0.641029	2.87309	3.15437	1.91023	0.863463	2.19853	1.22346	1.55976	1.68817	1.38723	0.926181	0.408323	1.26517	3.02807	2.58771	0.848518	2.80609	1.81667	1.06196	1.72518	2.81391	1.33599	2.30714	0.590408	1.17297	0.827561	1.66028
CODING	KNOWN	FULL	chr18	PIGN	NM_012327.5	minor	2.576	0.145	-	1.8968	3.92584	1.58099	3.10085	3.67528	4.37122	1.18794	1.10489	2.80483	2.19662	3.63606	3.44187	2.30652	1.56068	2.06504	2.38508	2.58221	2.33046	2.8354	1.15621	4.53194	2.224	4.76787	2.30527	3.40886	1.99537	3.66166	2.68676	3.06108	2.26081	1.78611	2.92538	2.19503	2.09043	1.77814	1.682	2.63647	3.94863	3.61073	3.00021	1.92309	3.3801	0.970574	2.50717	4.6627	3.51765	2.97127	4.05537	1.447	2.77447	1.1908	1.42913	1.38019	2.42246	2.32894	1.18793	3.63141	2.09616	2.00592	1.99059	1.74194	1.14513	2.30714	1.62362	4.30088	2.81371	4.08685
CODING	KNOWN	FULL:SINGLE	chr17	ZNF624	NM_020787.3	major	2.107	0.827	-	1.8968	2.39912	1.58099	2.37124	2.45018	3.2209	1.58392	1.40622	1.57772	2.19662	3.87846	2.40931	2.66137	2.25431	3.26964	2.38508	2.00839	1.43413	2.18108	1.15621	2.26597	3.44721	3.90099	2.04913	2.6222	1.33025	3.12318	0.940366	1.26665	2.63761	1.78611	0.650084	2.07309	2.9512	3.11174	3.08366	1.92665	2.39738	1.7385	3.47393	2.35044	2.02806	3.15437	3.10412	1.55423	1.97868	2.79649	2.65159	4.58218	1.10979	2.51392	0.408323	0.805109	2.42246	1.29386	0.509111	2.14583	0.419233	1.41594	1.32706	1.33996	1.14513	1.88766	1.77122	2.93242	0.993073	1.40485
CODING	KNOWN	FULL	chr17	UTP6	XM_011524997.2	minor	1.672	0.015	-	1.8968	3.48963	2.84579	1.27682	1.83764	1.61045	1.05594	1.50667	2.27893	0.96102	2.42404	1.89303	0.354849	1.04045	0.860432	2.16825	1.57802	1.43413	2.18108	1.67008	2.26597	1.3344	1.51705	2.56141	1.04888	0.332562	1.18466	1.34338	1.1611	2.26081	0.961751	1.46269	0.365839	1.8445	2.51903	2.38283	1.82525	1.2692	2.00596	2.05278	1.49574	1.35204	1.45586	3.58168	2.93577	1.53897	1.57303	2.33964	1.447	1.94213	3.4401	1.22497	1.38019	1.21123	1.03509	2.20615	0.660256	0.279488	2.00592	1.19435	0.93797	1.7177	1.88766	1.62362	2.93242	1.15859	1.40485
CODING	KNOWN	FULL	chr17	SKA2	ENST00000578105.1	minor	2.496	0.017	-	1.8968	3.48963	2.21339	2.91845	3.06273	0.920257	1.58392	1.50667	3.15544	3.5695	3.03005	3.95815	1.59682	3.46817	1.54878	1.7346	1.43456	1.25486	1.30865	1.92702	2.26597	1.7792	4.55115	3.58598	2.09776	4.3233	2.6924	3.76146	0.73888	2.00961	2.0609	1.46269	2.19503	0.737799	2.37085	2.9435	2.12945	1.83329	2.67462	2.21068	2.35044	1.18304	1.69851	2.98473	3.62654	1.53897	2.44693	3.11951	1.20584	2.49702	2.77854	3.47075	4.48561	6.66176	1.55263	4.24259	2.14583	0.838465	2.35991	3.18495	2.00994	2.67198	2.51688	4.28046	2.34593	2.48268	2.55428
CODING	KNOWN	FULL:PARTIAL	chr17	SEC14L1	NM_001143998.1	major	5.302	0.398	-	3.52262	2.39912	3.79438	4.19527	2.04182	4.60129	4.75175	1.808	4.73316	7.13901	3.63606	3.09768	6.03243	3.81499	5.85094	4.11968	5.16442	4.84018	2.61729	3.98251	2.26597	6.11601	3.25082	7.4281	2.88442	8.97916	6.67715	7.65727	2.84997	14.8209	15.8002	13.1642	6.46315	3.07416	4.14899	3.78449	6.18556	2.82045	2.54089	7.10577	7.05132	4.56314	9.4631	3.70106	3.62654	1.31912	4.54429	4.36732	3.61751	7.49106	5.16015	5.71653	3.6805	4.2393	5.56358	6.44874	10.0689	3.07437	4.24783	3.98118	4.68985	4.96225	7.3409	2.80444	7.62429	4.96537	10.728
CODING	KNOWN	FULL	chr17	MIF4GD	NM_001242498.1	minor	5.234	0.062	-	1.8968	5.23445	6.00777	4.74248	6.32964	7.59212	7.5236	9.24089	3.68134	4.94239	4.12087	3.26978	5.14531	3.29476	6.53929	9.32349	6.31207	8.42549	8.72431	3.72557	5.66493	3.22481	7.36853	4.09826	4.71996	4.65586	5.27711	4.70183	8.23324	5.27523	6.45747	4.22554	4.26812	5.41053	6.0753	4.90583	3.75189	4.79477	6.15162	5.3688	5.76927	6.7602	8.73517	3.58168	2.59039	2.63824	3.67039	7.17488	2.65284	5.27148	7.14483	2.6541	3.79551	7.87299	6.08113	1.86674	5.28204	8.5244	4.60181	3.98118	5.22583	2.86284	5.03376	2.65683	4.69187	4.79985	4.08685
CODING	KNOWN	FULL:SINGLE	chr17	MED11	NM_001305000.1	minor	1.437	0.037	-	1.8968	0.872409	0.632397	1.27682	0.816728	1.15032	1.58392	0.803556	0.525906	2.33391	1.57563	0.516281	1.77424	1.38727	0.860432	1.7346	1.14765	2.68899	2.18108	1.28468	0.283246	2.224	0.866886	1.02457	1.83554	2.99305	1.72314	0.940366	2.00553	1.50721	0.549572	0.162521	1.09752	1.4756	0.889069	1.54183	1.01403	1.55125	1.33731	3.15812	1.92309	2.70408	1.94115	1.31328	1.38154	1.31912	1.74781	0.779879	2.17051	0.277447	0.661558	1.02081	1.15016	0.605615	1.94079	1.52733	2.31089	2.23591	1.17995	0.66353	2.14393	1.14513	1.88766	2.21403	1.56396	1.48961	1.788
CODING	KNOWN	FULL	chr17	INTS2	NM_020748.2	minor	2.27	0.158	-	1.8968	2.83533	1.58099	2.37124	2.04182	4.14116	1.45192	2.31022	3.33074	2.88306	2.42404	1.72094	0.887122	1.38727	1.03252	2.16825	1.57802	1.97192	1.52675	2.44089	3.6822	3.78081	3.46754	2.04913	2.6222	1.66281	2.36931	1.61206	2.21664	2.13521	1.78611	0.650084	1.5853	1.22967	2.22267	3.08366	2.43366	3.66659	2.00596	0.473718	2.56412	2.70408	3.63965	2.74595	3.62654	4.17721	5.94254	2.18366	3.37634	3.05191	2.11699	0.408323	1.95527	1.81684	1.68201	1.18793	2.14583	1.11795	2.35991	1.06165	2.00994	1.90856	3.1461	1.18082	3.32341	1.15859	2.80971
CODING	KNOWN	FULL	chr17	ICAM2	NM_001099787.1	minor	2.499	0.044	-	1.8968	1.09051	4.11058	2.73605	1.02091	2.30064	2.37587	2.81245	2.80483	3.15764	1.21202	0.516281	3.19364	1.56068	1.20461	1.7346	2.15184	2.33046	2.18108	1.67008	1.13299	1.3344	2.60066	4.86669	3.14664	1.66281	2.04622	2.8211	2.95552	2.26081	1.9235	4.55059	2.43892	3.19713	1.62996	2.1025	4.0561	2.67943	3.8782	1.57906	2.35044	2.19707	1.94115	2.50717	1.03616	0.219853	1.57303	3.11951	3.37634	5.27148	2.38161	3.47075	3.22044	1.81684	4.78727	3.22437	1.48558	2.79488	2.35991	4.91013	1.87594	2.86284	3.98506	3.54245	2.93242	0.993073	2.29885
CODING	KNOWN	FULL:SINGLE	chr17	EXOC7	NM_001282314.1	minor	1.05	0.048	-	1.8968	0.436204	0.316199	0.729612	0.204182	0	0.923951	0.803556	1.40242	0.549155	0.727212	1.72094	0.177424	1.90749	0.860432	0	0.143456	0.537797	0.218108	1.54162	0.283246	0.778402	0.216721	0.512283	0.52444	1.33025	1.07696	1.88073	0.422217	0.628003	0.274786	0.812604	0.609731	0.491866	1.03725	0.981165	0.709818	0.705113	1.20358	0.631624	16.6668	0	0.727931	0.596946	1.03616	1.09926	0.524342	1.09183	0.723502	0.83234	0.264623	0.612485	2.30031	0	0.258771	2.20615	0.825319	0.279488	1.65193	1.32706	0.401987	1.14513	1.25844	0.73801	1.36846	0.827561	1.40485
CODING	KNOWN	FULL	chr17	CD300A	XM_005256990.2	minor	1.969	0.061	-	1.8968	0.872409	0.632397	0.364806	2.04182	1.15032	1.58392	0.703111	1.57772	2.19662	0.60601	0.860468	1.24197	0.693634	0.860432	0.216825	0.573825	1.79266	2.18108	2.05549	0.849739	0.444801	0.433443	1.53685	0.26222	2.66049	3.55397	1.88073	9.81655	3.01442	2.47308	1.46269	7.43872	3.689	1.03725	0.140166	1.82525	1.69227	1.7385	3.78974	4.27353	2.53508	0.970574	1.0745	0.69077	2.41838	1.22346	2.49561	2.17051	1.66468	1.1908	1.02081	1.72523	2.42246	2.19956	0.678815	3.46634	5.17054	1.29795	0.928943	1.20596	4.19883	3.35584	1.18082	2.93242	2.6482	2.93742
CODING	KNOWN	FULL	chr17	ANAPC11	ENST00000579978.5	minor	4.381	0.024	-	1.8968	2.39912	1.26479	2.55364	1.83764	3.2209	2.24388	1.808	1.57772	2.74577	3.15125	2.7535	1.95167	2.0809	4.81842	1.08413	1.86493	6.45357	2.8354	5.65259	6.51467	1.8904	1.30033	2.81756	2.6222	9.31172	6.56946	3.76146	5.27772	6.15443	5.49572	7.96352	6.3412	3.44306	3.4081	2.1025	5.47574	3.1025	2.00596	3.00021	4.05985	2.87309	4.12494	1.19389	2.07231	1.97868	1.22346	2.80756	4.09985	1.66468	1.1908	10.4122	6.90094	2.42246	6.46928	10.6913	4.1266	9.22312	10.3836	11.9435	6.02981	8.97022	6.08246	7.08489	6.45132	7.11703	9.1954
CODING	KNOWN	FULL	chr17	AFMID	ENST00000591952.5	minor	1.687	0.045	-	1.8968	1.74482	0.316199	0.729612	0	4.37122	1.45192	0.100444	0.701208	1.92204	1.21202	1.89303	1.06455	4.1618	0.688346	0.867302	3.29949	0.717063	2.39919	1.15621	1.69948	1.5568	1.08361	0.768424	1.83554	1.99537	0.323088	2.68676	0.844435	2.00961	1.23654	0.650084	1.46335	0.491866	3.70445	2.523	3.14348	0	0.133731	3.15812	0.641029	3.3801	1.21322	2.74595	0.863463	1.97868	8.21469	0.155976	0.96467	1.38723	2.91086	0.204162	5.40573	1.81684	0.776314	3.73348	0.825319	0.698721	4.24783	1.06165	0.267991	0	2.51688	0	1.56396	3.31024	0.127714
CODING	KNOWN	FULL:PARTIAL	chr16	USB1	NM_024598.3	major	4.948	0.789	-	3.52262	3.27153	2.84579	2.18884	3.67528	2.76077	3.16783	2.10933	2.80483	1.51018	2.54524	6.02327	4.08076	1.21386	2.40921	1.30095	4.87751	5.91577	5.45269	3.34017	6.51467	3.00241	3.0341	2.56141	6.03106	3.65818	3.01549	4.97051	8.65546	4.14482	4.25918	6.82588	4.7559	2.45933	3.11174	1.82216	4.0561	3.24352	3.74446	7.73739	5.34191	9.80229	7.76459	2.50717	0.863463	1.75882	1.74781	2.80756	4.58218	1.38723	2.2493	6.73734	6.21084	10.2954	8.92761	7.29726	7.09775	7.96542	7.90568	8.6259	11.5236	11.2605	11.1162	6.49449	13.2936	6.28946	7.02427
CODING	KNOWN	FULL	chr16	TMEM159	NM_001301775.1	minor	1.091	0.029	-	1.8968	0.872409	0.632397	1.27682	1.63346	0.230064	1.97989	1.20533	0	0.686443	2.42404	4.13024	2.48394	0.346817	1.03252	0.433651	1.29111	1.79266	0.654323	0.770808	2.54922	0.2224	0.866886	0.512283	1.83554	0.665123	0.861568	0.67169	0.422217	0.753604	0.412179	0.812604	0.243892	1.8445	0.444534	0.560666	0.101403	0.987158	0.267462	1.26325	2.77779	1.69005	0.242644	1.0745	1.89962	0.219853	0.349561	2.02768	0.482335	1.38723	0.661558	0.612485	0.920125	1.21123	1.94079	1.35763	0.825319	1.2577	0.589976	0.398118	1.33996	1.14513	1.46818	0.295204	2.93242	1.15859	0.766284
CODING	KNOWN	FULL:PARTIAL	chr16	PHKG2	ENST00000328273.11	minor	1.612	0.12	-	2.43874	0.436204	0.632397	0.729612	0.612546	0	1.58392	0.803556	0.525906	0.549155	0.363606	1.37675	0.354849	0.173409	2.06504	0.867302	1.43456	1.79266	2.18108	1.28468	1.69948	1.112	0.650164	2.04913	1.04888	2.32793	2.26162	1.47772	3.6944	1.38161	1.9235	3.25042	2.31698	0.860766	0.444534	0.280333	1.11543	0	0.802385	1.73697	2.13676	1.85906	0.727931	0.955113	0.69077	0.659559	0.699122	0.779879	2.41167	0	0.661558	2.04162	3.6805	1.21123	2.7171	3.22437	1.8157	1.95642	3.65785	2.91953	2.14393	4.58054	4.1948	4.13285	3.32341	1.98615	2.17114
CODING	KNOWN	FULL	chr16	NETO2	XM_017023740.1	minor	1.25	0.228	-	1.8968	2.18102	2.21339	0.547209	1.83764	1.38039	0.791958	1.20533	0.87651	0.823732	1.21202	2.06512	1.24197	1.21386	2.06504	0	0.717281	2.15119	1.74486	1.41315	2.54922	1.7792	0.650164	1.28071	1.3111	0.332562	1.07696	0.268676	2.21664	0.502403	1.51132	0.975125	1.21946	1.4756	1.62996	0.560666	0.912623	0.705113	0.936116	0.157906	0	0.507015	0	0.238778	0.863463	0.879412	0.174781	0.779879	1.20584	1.10979	0	1.83746	1.61022	0	1.94079	1.52733	2.14583	0.558977	2.71389	1.99059	2.00994	1.90856	2.30714	1.18082	2.93242	0.662049	3.06513
CODING	KNOWN	FULL:SINGLE	chr16	IL32	ENST00000533097.6	minor	3.809	0.036	-	1.8968	2.39912	5.37538	0.364806	10.2091	0.230064	0.923951	0.502222	5.43436	0.686443	1.57563	3.61396	2.66137	0.520226	3.09756	1.95143	10.6158	5.37797	4.14405	14.7738	0.849739	2.89121	1.95049	4.86669	1.83554	3.99074	3.12318	5.37352	4.43328	11.1785	10.9914	0.650084	2.56087	4.54976	1.62996	2.66316	2.33226	3.1025	1.06985	5.68461	7.265	9.63329	1.69851	3.46229	3.45385	2.63824	2.44693	3.11951	2.89401	2.77447	2.91086	0.612485	2.76037	1.81684	3.23464	5.26081	5.61217	2.5154	2.4779	2.38871	4.15387	15.4593	1.25844	1.32842	3.12791	3.97229	4.85313
CODING	KNOWN	FULL	chr16	IL32	ENST00000444393.7	minor	1.872	0.018	-	1.8968	1.09051	1.26479	0.729612	4.28782	0.230064	0.527972	0.200889	3.33074	0.411866	0.363606	1.54884	1.06455	0	1.03252	0.867302	7.31626	2.50972	1.96297	9.12123	0.849739	0.667201	0.433443	2.04913	0.26222	1.99537	1.93853	2.55242	1.1611	5.65203	5.22094	0.650084	1.34141	1.4756	0.889069	2.523	1.82525	1.12818	0.668654	3.15812	4.27353	3.04209	1.21322	2.86534	1.72693	1.75882	2.27215	1.55976	2.65284	1.10979	0.264623	0.408323	0.920125	0	1.55263	1.86674	1.8157	1.2577	2.00592	1.85789	0.93797	6.67995	1.0487	0.885612	0.390989	1.82063	3.06513
CODING	KNOWN	FULL	chr16	GINS3	NM_001126130.1	major	2.864	0.682	-	1.8968	3.27153	4.42678	1.82403	2.65437	4.60129	2.77185	1.30578	4.20725	2.4712	3.87846	5.3349	2.30652	7.45657	3.44173	1.95143	2.00839	2.50972	3.70783	2.8263	3.96545	2.55761	2.16721	3.32984	2.35998	1.99537	2.36931	1.88073	1.1611	2.88881	3.29743	2.60033	3.29255	3.44306	1.92632	2.38283	4.46171	3.52556	1.7385	3.47393	6.62397	3.88712	1.45586	2.02962	2.59039	4.17721	5.59298	3.89939	3.61751	0.83234	2.11699	1.42913	2.1853	1.21123	2.97587	2.37585	1.98077	2.93463	2.4779	2.91953	1.60795	1.14513	0.62922	3.54245	3.90989	1.48961	2.55428
CODING	KNOWN	FULL:PARTIAL	chr16	DUS2	NM_001271762.1	minor	1.114	0.106	-	2.43874	0.872409	0.948596	1.64163	0.204182	1.38039	1.31993	1.20533	0.701208	0.549155	1.33322	1.54884	0.887122	1.04045	0.516259	0.650476	0.860737	1.07559	1.09054	0.770808	0.283246	0.444801	0.433443	1.53685	1.04888	1.33025	1.07696	1.74639	1.05554	1.38161	0.549572	0.975125	1.5853	0.245933	0.740891	1.54183	0.507013	0.846135	1.60477	1.26325	0.427353	0.67602	0.970574	1.19389	0.345385	0.659559	1.22346	0.935854	0.96467	0.554893	0.264623	1.22497	1.26517	0.605615	1.8114	1.35763	0.990383	1.11795	2.12391	1.99059	1.74194	1.52685	2.51688	1.91883	1.95495	0.993073	2.04342
CODING	KNOWN	FULL	chr16	DDX19B	NM_001014451.2	minor	1.19	0.035	-	1.8968	0.872409	0.316199	0	0.612546	0.460129	1.45192	0.703111	0.525906	1.2356	0.242404	0.688374	0.354849	0.520226	0.860432	0.433651	0.860737	1.79266	0.436216	0.64234	2.26597	1.5568	1.30033	1.02457	1.3111	2.66049	1.18466	0.940366	1.47776	1.63281	0.961751	1.30017	1.09752	0.737799	0.740891	1.2615	0.608415	1.55125	0.133731	1.42115	0.854706	0.507015	1.69851	0.716335	1.55423	0.219853	0.873903	0.623903	1.20584	2.49702	0.661558	1.83746	2.41533	0.605615	2.19956	1.35763	2.14583	1.53719	2.4779	0.66353	2.14393	0.954279	3.1461	1.91883	1.95495	0.827561	2.04342
CODING	KNOWN	FULL	chr16	CNOT1	NM_001265612.1	minor	4.457	0.04	-	1.8968	2.61723	4.11058	3.83047	3.06273	4.37122	2.90385	2.81245	4.20725	4.25595	4.60567	3.09768	2.30652	4.1618	2.5813	3.90286	2.58221	2.33046	3.27162	2.56936	5.66493	6.89442	3.90099	5.63511	6.03106	2.66049	5.92328	4.83617	5.80549	7.28484	3.57222	3.57546	4.02423	2.82823	4.14899	5.18616	5.77995	5.21783	3.61073	4.10555	5.34191	8.28125	9.94839	4.89496	5.87155	5.05662	3.84517	6.86293	2.65284	3.32936	3.83704	2.85826	3.91053	7.87299	5.04604	3.39407	5.44711	1.67693	3.30387	3.71577	2.81391	3.62626	5.87272	4.87086	7.2333	6.95151	7.91827
CODING	KNOWN	FULL	chr16	CENPN	NM_001270474.1	minor	2.825	0.028	-	1.8968	1.09051	1.58099	4.19527	1.02091	3.68103	2.63986	2.41067	5.60967	4.39324	4.12087	3.95815	1.06455	6.24271	1.37669	2.16825	1.29111	1.07559	0.654323	2.8263	2.26597	1.8904	0.650164	3.0737	2.35998	0.665123	5.3848	2.41808	1.58332	5.14963	2.61047	0.975125	1.70725	2.09043	2.81538	5.04599	6.89537	2.11534	3.34327	1.57906	2.35044	0.33801	0	4.17862	3.45385	3.07794	1.57303	4.83525	4.34101	3.05191	2.38161	2.24578	2.99041	4.84492	0.776314	4.92141	4.29166	0.978209	6.13575	4.3793	1.07197	1.14513	1.88766	6.05168	4.88736	1.82063	3.32056
CODING	KNOWN	FULL:SINGLE:PARTIAL	chr15	TP53BP1	ENST00000382044.8	minor	2.511	0.131	-	1.8968	1.09051	1.89719	1.09442	2.04182	3.45097	2.24388	0.803556	1.92832	0.274577	1.45442	2.5814	1.4194	0.693634	1.37669	1.51778	2.15184	3.76458	1.52675	2.56936	3.96545	0.889602	1.30033	2.81756	5.50662	2.66049	2.36931	3.35845	3.06108	1.63281	0.824358	5.20067	2.68282	2.82823	0.889069	2.24266	2.02805	2.67943	2.80835	1.73697	2.56412	2.19707	2.42644	2.14901	1.20885	0.439706	1.39824	1.55976	2.17051	1.66468	1.45543	3.06243	3.22044	3.63369	3.36403	2.88496	3.63141	3.63335	4.24783	2.78683	2.67991	4.38968	7.13116	2.36163	8.79725	2.48268	3.44828
CODING	KNOWN	FULL	chr15	PPCDC	NM_001301103.1	minor	2.309	0.033	-	1.8968	2.18102	0.948596	2.37124	1.42927	1.61045	1.97989	1.70756	2.10362	1.78475	2.66644	2.5814	0.887122	3.12135	1.89295	3.90286	3.44295	1.61339	3.70783	3.2117	2.54922	2.224	0.433443	1.02457	1.3111	2.66049	2.04622	4.29882	1.37221	3.89362	2.33568	3.25042	2.31698	1.22967	2.81538	3.22383	3.04208	2.53841	1.7385	0.473718	1.06838	2.02806	1.94115	2.02962	2.93577	0	0.873903	1.24781	3.13518	2.49702	2.91086	3.67491	3.33545	0.605615	2.19956	3.73348	4.62179	1.95642	2.83189	4.11389	1.87594	1.33599	3.77532	1.62362	3.5189	2.31717	2.68199
CODING	KNOWN	FULL:PARTIAL:SINGLE	chr15	PEX11A	NM_003847.2	major	3.919	0.903	-	2.43874	2.83533	6.00777	4.92488	4.90037	6.4418	2.90385	4.21867	2.10362	3.70679	2.42404	0.860468	1.4194	2.60113	3.26964	1.7346	1.00419	6.45357	2.18108	1.67008	8.49739	1.7792	3.46754	2.04913	8.39104	2.99305	1.72314	3.08977	8.23324	1.75841	4.67136	3.41294	8.1704	7.50096	1.62996	2.38283	2.23086	1.83329	1.60477	7.42158	5.34191	9.46428	4.61023	1.0745	5.87155	2.19853	1.57303	4.67927	1.447	4.1617	3.4401	0.612485	1.95527	15.1404	7.37498	3.05467	4.62179	15.0924	3.06788	1.72518	2.81391	2.09941	4.1948	1.32842	2.54143	3.97229	2.17114
CODING	KNOWN	FULL	chr15	MPI	ENST00000535694.5	minor	0.704	0.015	-	1.8968	0.872409	0	0	1.02091	0.920257	0.659965	0.803556	1.57772	0.686443	1.57563	0.516281	0.354849	1.21386	0.688346	0.433651	0.143456	0.537797	0	1.02774	0	0.778402	1.30033	1.02457	0.78666	0.332562	1.29235	1.20904	0.316663	1.13041	0.412179	0.162521	0.97557	0.245933	0.740891	1.682	0.709818	1.55125	0.802385	1.26325	0.641029	0.33801	0.242644	0.238778	0.172693	0.219853	0.524342	1.09183	0	0.554893	0.396935	0.408323	1.26517	0.605615	0	0.848518	1.48558	0.139744	0.825967	0.928943	0.669979	0.381712	1.46818	0.590408	0.781978	0.165512	0.510856
CODING	KNOWN	FULL	chr15	LYSMD2	XM_017022057.1	minor	1.958	0.09	-	1.8968	4.14394	0.316199	2.00643	6.12546	0.920257	1.18794	1.20533	1.22711	1.09831	1.21202	12.3907	1.95167	1.90749	1.03252	3.68603	1.72147	2.33046	1.52675	1.92702	3.39896	1.2232	1.51705	1.53685	4.71996	2.99305	0.969264	1.47772	1.1611	0.628003	1.51132	0.650084	1.46335	0.491866	3.4081	1.682	3.14348	1.69227	0.267462	1.26325	2.35044	0.507015	0.242644	2.26839	1.89962	2.41838	1.39824	1.55976	1.92934	2.77447	1.98467	0.816647	0.345047	2.42246	0.258771	1.01822	1.48558	0.558977	1.53394	1.99059	2.67991	2.86284	3.35584	2.50923	1.36846	1.48961	2.17114
CODING	KNOWN	FULL	chr15	LRRC28	NM_001284400.2	minor	1.627	0.057	-	1.8968	1.30861	4.42678	2.37124	1.63346	2.07058	2.11189	1.10489	1.40242	2.19662	1.21202	1.03256	1.77424	2.0809	2.06504	1.7346	1.72147	0.358532	0.872431	3.08323	0.566493	2.0016	0.866886	2.81756	1.3111	2.99305	1.83083	1.61206	0.633326	2.51201	1.9235	0.487563	0.609731	0.3689	1.03725	2.66316	1.52104	1.2692	2.00596	1.42115	2.35044	3.2111	1.21322	2.02962	2.245	1.97868	1.39824	2.18366	2.17051	2.77447	1.45543	0	1.72523	1.21123	0.776314	1.01822	1.15545	0.838465	0.707972	1.45977	1.20596	1.33599	2.0974	1.18082	1.36846	1.48961	1.53257
CODING	KNOWN	FULL:SINGLE	chr15	GCHFR	ENST00000260447.5	major	5.013	0.971	-	1.8968	3.92584	3.79438	6.20171	3.87946	7.13199	4.35577	6.02667	7.18738	5.62883	0.969615	1.54884	3.90334	5.37566	4.47425	2.60191	2.43875	5.19871	3.27162	3.2117	7.08116	2.224	4.33443	1.79299	4.45774	4.98842	4.30784	6.17955	7.59991	2.38641	1.9235	7.47596	7.31677	6.02536	4.14899	4.34516	3.14348	2.82045	9.36116	9.00064	5.98294	7.77423	15.2865	3.93984	3.97193	10.5529	6.11732	5.92708	1.92934	3.6068	4.89553	4.2874	6.09583	6.05615	9.18638	4.7517	6.43749	10.6206	4.83781	3.31765	4.68985	3.05369	1.25844	6.64209	2.15044	6.28946	2.29885
CODING	KNOWN	FULL	chr15	CTDSPL2	XM_006720565.2	minor	2.035	0.045	-	1.8968	2.39912	2.21339	1.45922	3.26691	1.15032	2.50787	2.712	2.27893	2.88306	2.54524	2.7535	1.4194	1.90749	1.37669	1.30095	1.72147	2.33046	1.52675	1.41315	2.54922	2.44641	3.25082	3.0737	3.14664	2.32793	3.01549	2.01507	1.68887	2.13521	1.09914	1.30017	2.07309	1.59856	1.77814	1.96233	2.02805	2.25636	0.802385	1.73697	2.13676	2.87309	0.970574	2.14901	4.6627	2.85809	1.57303	1.40378	1.447	1.10979	2.2493	0.816647	3.56548	1.81684	3.36403	1.52733	1.8157	1.2577	1.41594	1.32706	1.33996	1.14513	2.93636	1.77122	1.75945	2.15166	1.53257
CODING	KNOWN	FULL	chr15	COMMD4	NM_001284377.1	minor	1.976	0.091	-	1.8968	1.52671	0.632397	1.64163	1.63346	2.30064	1.58392	2.00889	1.75302	1.78475	2.90885	2.5814	2.30652	2.42772	2.06504	2.38508	1.29111	1.25486	1.96297	1.92702	3.96545	2.55761	1.51705	2.30527	1.83554	2.66049	4.84632	1.74639	0.73888	0.628003	2.0609	1.62521	1.95114	0.860766	1.62996	2.24266	2.83927	1.97432	0.668654	0.631624	1.49574	1.52105	0.485287	0.955113	1.03616	1.31912	0.349561	2.18366	2.41167	0.277447	1.45543	3.87907	3.91053	0	2.07017	3.90318	2.47596	1.67693	2.35991	4.51201	2.41192	2.48113	2.51688	2.06643	2.93242	0.993073	3.57599
CODING	KNOWN	FULL	chr14	TCL1A	ENST00000557043.4	minor	3.52	0.034	-	1.8968	3.05343	0.948596	0.912015	1.63346	2.53071	6.33566	2.00889	2.98013	1.37289	3.87846	3.09768	2.48394	4.1618	1.37669	2.38508	1.00419	0.717063	2.61729	2.69783	2.83246	4.44801	1.51705	2.30527	3.67108	11.3071	4.41554	4.70183	8.44435	3.76802	2.47308	3.41294	3.1706	3.3201	2.51903	3.78449	2.23086	2.96147	1.87223	0.947436	2.13676	4.73214	3.63965	3.22351	0.345385	0.659559	1.92259	4.83525	5.30568	4.71659	1.58774	3.67491	7.361	1.21123	2.32894	8.31548	4.1266	3.07437	8.14167	5.30824	4.15387	9.9245	4.40454	8.41331	3.90989	1.48961	4.72542
CODING	KNOWN	FULL	chr14	STXBP6	XM_017021240.1	minor	0.838	0.214	-	1.8968	1.30861	1.58099	2.55364	0	0.230064	2.77185	0.401778	0.175302	0	0.242404	2.40931	0.532273	3.12135	0.516259	0	0.143456	0.717063	0.218108	4.49638	0	3.11361	2.38394	0.512283	1.04888	0	0.753872	0	0.422217	3.14002	1.9235	0.812604	0.365839	0.737799	0.148178	0.280333	0.304208	0.705113	0	0.78953	0.213676	0	1.94115	0.119389	0	0.879412	1.57303	0.467927	0	0.277447	1.05849	0.204162	1.03514	0	0.517543	0.848518	1.32051	0.978209	1.29795	0	0.401987	1.52685	0	0.590408	0	0.165512	0
CODING	KNOWN	FULL:PARTIAL	chr14	SOCS4	NM_199421.1	minor	3.794	0.247	-	3.52262	3.05343	5.05918	2.18884	4.492	4.37122	2.50787	2.31022	3.68134	2.74577	3.51486	5.50699	3.37107	3.64158	1.37669	4.55333	3.5864	2.33046	2.18108	2.31242	1.69948	4.44801	3.68426	3.0737	7.34216	1.99537	6.13867	4.70183	4.96105	3.64242	2.47308	1.78773	3.1706	2.09043	4.88988	2.80333	2.94067	5.21783	2.13969	7.10577	4.91456	4.73214	5.09552	5.37251	5.18078	11.6522	5.94254	4.05537	4.09985	2.77447	4.36628	3.67491	1.4952	3.02807	2.84648	3.22437	5.44711	2.5154	2.4779	2.52142	2.14393	4.38968	4.61428	5.01847	4.69187	0.993073	4.34227
CODING	KNOWN	FULL	chr14	SDR39U1	ENST00000555365.5	minor	2.04	0.203	-	1.8968	1.52671	2.52959	1.45922	0.612546	2.30064	2.63986	1.20533	0.525906	2.33391	1.81803	0	2.48394	1.56068	2.06504	0.433651	1.14765	2.68899	4.36216	1.54162	1.41623	1.2232	0.866886	4.61054	0.26222	2.99305	1.72314	2.8211	3.37774	2.26081	1.78611	2.92538	4.39006	3.93493	1.3336	1.96233	2.73787	1.55125	5.34923	1.73697	3.41882	3.3801	2.42644	1.0745	0.863463	1.53897	2.79649	1.87171	0.482335	2.49702	1.32312	1.22497	2.1853	0.605615	1.8114	2.20615	1.48558	3.49361	2.83189	0.928943	2.54592	3.24455	0.83896	2.21403	1.36846	2.31717	1.27714
CODING	KNOWN	FULL:PARTIAL	chr14	GTF2A1	NM_015859.3	major	2.674	0.63	-	2.16777	3.27153	1.89719	1.27682	2.65437	1.84051	1.71591	4.82134	1.57772	2.60848	2.30284	1.54884	3.01622	2.42772	3.09756	2.60191	3.5864	3.58532	2.39919	1.28468	1.41623	4.89281	5.41804	3.84212	8.12882	2.99305	2.47701	2.8211	1.1611	4.01922	3.16004	1.30017	2.19503	2.09043	2.96356	1.2615	5.27293	1.97432	1.20358	4.57927	4.27353	3.54911	3.15437	3.93984	2.4177	1.97868	2.79649	3.27549	2.41167	1.66468	1.98467	2.04162	2.41533	2.42246	2.97587	1.52733	1.98077	0.978209	1.65193	0.66353	2.54592	2.09941	3.56558	1.77122	2.73692	2.81371	2.68199
CODING	KNOWN	FULL	chr14	FUT8	NM_004480.4	minor	1.805	0.078	-	1.8968	2.61723	1.58099	0.912015	1.22509	0.460129	3.43182	3.11378	1.05181	3.29493	1.21202	2.7535	3.54849	2.94795	1.54878	1.30095	3.87332	2.15119	0.436216	0.128468	1.69948	2.44641	1.30033	1.53685	2.09776	2.32793	1.40005	2.41808	0.949989	1.50721	1.37393	0.650084	1.95114	2.09043	1.3336	1.40166	1.92665	2.25636	2.67462	0.157906	1.06838	1.52105	0.970574	1.55206	1.72693	0.879412	2.09737	1.09183	1.92934	0.554893	0.529246	2.04162	2.99041	1.21123	1.29386	1.69704	2.31089	0.419233	1.41594	2.38871	2.00994	4.96225	2.30714	2.21403	1.95495	1.98615	2.80971
CODING	KNOWN	FULL:PARTIAL	chr14	EFCAB11	NM_001284266.1	minor	2.254	0.128	-	2.43874	1.52671	0.948596	1.27682	1.63346	0.460129	3.43182	1.30578	1.05181	2.19662	2.66644	2.5814	2.48394	1.21386	1.54878	2.60191	0.430369	3.22678	2.8354	6.93727	4.53194	3.89201	1.95049	1.53685	3.14664	3.65818	4.09245	2.14941	1.37221	3.14002	2.19829	0	2.43892	0.737799	1.48178	2.523	2.43366	3.38454	2.00596	1.10534	2.77779	0	1.69851	1.19389	4.14462	1.53897	4.36951	1.40378	2.89401	4.1617	4.10166	2.04162	2.41533	3.02807	0.646928	0.848518	2.80609	1.11795	4.48382	2.1233	1.74194	1.52685	1.0487	1.47602	1.36846	2.81371	2.68199
CODING	KNOWN	FULL	chr14	COCH	ENST00000460581.6	minor	1.673	0.142	-	1.8968	1.74482	0.948596	0.729612	1.02091	0.460129	2.24388	1.90845	1.05181	1.37289	0.848413	0.344187	1.4194	1.56068	3.09756	2.60191	1.86493	0.896329	0.218108	1.41315	1.69948	1.7792	0.866886	3.0737	1.57332	1.33025	1.18466	0.403014	1.89998	0.628003	1.64872	1.62521	1.46335	3.19713	0.444534	2.24266	1.01403	1.12818	1.33731	1.73697	0	0.845025	0.970574	2.02962	0.518078	0	0.174781	0.935854	0.482335	0.83234	1.32312	2.6541	3.6805	0.605615	2.84648	3.22437	2.31089	2.79488	2.94988	2.38871	2.81391	3.62626	3.77532	2.80444	5.08286	0.827561	3.7037
CODING	KNOWN	FULL	chr14	CFL2	ENST00000422678.2	minor	1.272	0.087	-	1.8968	1.09051	1.89719	3.10085	1.42927	0.460129	1.8479	1.30578	1.05181	1.09831	1.45442	0.688374	0.887122	1.04045	1.20461	1.08413	1.29111	1.79266	1.52675	1.92702	0.849739	0.889602	0.216721	0	1.04888	0.665123	1.29235	0.537352	1.58332	1.50721	0.824358	0.487563	0.609731	1.22967	0.889069	2.24266	1.21683	1.55125	1.33731	1.10534	1.06838	6.42219	2.18379	1.43267	1.72693	2.63824	2.79649	1.55976	0.482335	1.94213	0.926181	0.612485	1.15016	1.21123	0.646928	0.169704	0.990383	0.558977	0.707972	0.265412	1.07197	2.67198	0.62922	0.73801	0.195495	0.496537	1.788
CODING	KNOWN	FULL:SINGLE	chr14	ANG	ENST00000336811.10	major	2.43	1	-	1.8968	0.218102	2.21339	2.91845	0.408364	0.920257	3.29982	0.200889	1.22711	1.2356	1.93923	0.688374	2.83879	1.90749	2.23712	1.08413	1.72147	0.896329	0.654323	2.05549	1.41623	0.778402	1.30033	6.91582	0.26222	0	2.26162	6.31389	0.73888	13.9417	8.79316	6.9884	4.87785	0.3689	5.33441	4.20499	3.14348	1.2692	1.60477	1.26325	3.6325	0.845025	4.12494	2.62656	4.6627	0.439706	1.39824	2.96354	5.30568	4.71659	1.98467	2.6541	1.72523	0.605615	1.03509	2.20615	4.78685	0.279488	1.06196	1.06165	0.803974	1.33599	3.1461	1.03321	2.15044	1.48961	2.42657
CODING	KNOWN	FULL:PARTIAL	chr13	ZMYM5	NM_001039650.2	minor	3.31	0.194	-	2.16777	3.27153	1.89719	2.55364	3.26691	5.52154	3.43182	2.51111	2.62953	3.02035	2.18163	3.78606	3.37107	1.56068	3.09756	3.25238	1.86493	4.84018	3.48972	2.18396	1.69948	4.11441	2.16721	3.0737	6.03106	2.99305	3.33858	3.35845	6.0166	2.38641	3.57222	6.82588	3.04866	4.79569	3.55628	3.08366	0.912623	2.25636	3.07581	3.78974	5.55559	3.04209	3.8823	1.91023	2.245	2.63824	3.84517	2.33964	2.17051	2.49702	2.11699	2.44994	3.91053	3.02807	7.11621	1.01822	3.96153	5.72951	3.77585	2.65412	3.48389	2.86284	3.35584	2.95204	5.27835	5.29639	2.68199
CODING	KNOWN	FULL	chr13	TGDS	XM_011521065.2	minor	1.722	0.032	-	1.8968	1.52671	0.632397	0.729612	0.816728	1.61045	1.18794	0.803556	0.87651	1.51018	1.33322	2.40931	1.77424	1.73409	2.06504	2.81873	0.860737	0.896329	2.39919	1.15621	1.69948	1.4456	2.81738	1.28071	1.04888	1.66281	1.83083	2.41808	1.26665	1.88401	0.824358	2.11277	1.21946	2.09043	2.51903	1.54183	1.62244	1.69227	1.87223	0.78953	1.49574	1.85906	1.69851	2.26839	3.10847	1.09926	1.39824	2.65159	3.37634	1.94213	1.72005	2.24578	1.72523	1.81684	1.94079	2.03644	1.48558	2.23591	2.24191	1.59247	1.87594	1.33599	2.93636	1.91883	1.56396	1.48961	1.66028
CODING	KNOWN	FULL	chr13	RFC3	ENST00000434425.5	minor	2.589	0.023	-	1.8968	2.83533	0.948596	1.27682	0.204182	2.30064	1.71591	1.60711	2.98013	2.88306	1.45442	1.54884	1.95167	3.64158	0.688346	1.08413	3.44295	3.04752	0.872431	2.31242	2.54922	2.1128	1.51705	4.09826	1.04888	1.66281	6.24637	7.52293	1.26665	4.77282	3.16004	0.650084	3.04866	2.82823	3.25992	2.9435	1.72384	1.55125	0.936116	2.21068	2.56412	2.70408	1.94115	2.98473	3.97193	2.63824	2.44693	2.02768	1.92934	3.6068	3.83704	2.6541	8.8562	1.21123	3.10526	4.4123	3.46634	1.67693	2.83189	3.31765	1.33996	2.09941	3.77532	4.28046	3.32341	0.331024	2.29885
CODING	KNOWN	FULL	chr13	RBM26	XM_011535192.2	minor	1.416	0.066	-	1.8968	1.09051	1.26479	1.27682	0.204182	0.460129	1.05594	0.904	1.57772	1.2356	1.21202	1.72094	1.06455	0.346817	0.688346	0.650476	1.00419	0.537797	0.654323	1.41315	0.849739	1.5568	1.95049	1.28071	2.35998	2.66049	1.83083	2.55242	1.68887	2.38641	1.09914	1.30017	2.31698	0.860766	0.889069	1.12133	1.92665	0.846135	0.802385	2.05278	1.28206	1.35204	1.94115	1.0745	0.69077	1.75882	0.699122	1.40378	1.20584	0.554893	0.926181	2.44994	1.4952	2.42246	1.55263	0.339407	1.32051	0.838465	2.24191	1.32706	1.74194	2.09941	2.51688	1.62362	4.10539	2.15166	1.14943
CODING	KNOWN	FULL	chr13	N4BP2L2	XM_017020347.1	minor	2.052	0.015	-	1.8968	1.52671	2.21339	0.912015	3.06273	2.30064	2.90385	1.60711	1.40242	1.78475	2.18163	1.54884	1.4194	1.90749	1.20461	0.433651	1.57802	2.33046	1.74486	1.41315	2.26597	1.5568	2.81738	2.04913	2.6222	0.332562	2.15392	1.74639	4.96105	1.25601	0.961751	1.13765	1.95114	4.42679	1.92632	1.12133	0.912623	1.12818	3.20954	1.73697	3.6325	3.04209	4.61023	1.91023	1.89962	4.39706	2.97127	2.80756	2.41167	1.66468	1.45543	0.204162	0.920125	3.63369	2.84648	2.20615	1.98077	3.21412	1.17995	1.99059	1.47395	0.954279	3.56558	1.91883	0.781978	2.15166	2.04342
CODING	KNOWN	FULL:SINGLE	chr13	MICU2	XM_017020433.1	minor	0.94	0.092	-	1.8968	0.872409	1.58099	0.547209	1.42927	0.920257	0.791958	1.30578	1.05181	1.09831	0.969615	0.516281	0.709698	0.693634	1.20461	0.650476	0.286912	0.537797	0.654323	0.256936	0.849739	1.668	1.51705	1.28071	1.57332	0.332562	0.753872	0.134338	1.58332	0.376802	0.686965	2.60033	0.243892	0	0.148178	0	0.81122	0.56409	0.936116	0.315812	0	0	0.242644	0.596946	0.172693	0.439706	0.699122	0.155976	0	0.277447	0.661558	0.204162	0.920125	1.21123	1.68201	1.52733	0.825319	1.11795	2.24191	1.85789	2.41192	1.52685	2.0974	1.18082	3.12791	2.15166	1.27714
CODING	KNOWN	FULL:PARTIAL:SINGLE	chr13	ERCC5	ENST00000355739.8	minor	3.759	0.274	-	2.43874	3.48963	2.21339	6.20171	4.69619	5.52154	6.33566	2.81245	2.10362	3.29493	3.27245	4.99071	3.54849	3.64158	3.09756	3.25238	2.00839	4.12311	3.92594	1.67008	3.39896	5.11521	4.76787	4.09826	3.67108	3.32562	4.63093	4.70183	3.79996	5.65203	3.70961	2.27529	4.9998	3.19713	2.66721	5.60666	6.89537	5.6409	6.15162	2.36859	1.70941	4.73214	4.61023	2.14901	3.28116	1.53897	2.97127	4.21134	2.89401	3.05191	3.17548	3.06243	3.6805	2.42246	2.7171	3.22437	5.28204	1.67693	3.06788	3.45036	4.68985	4.77139	3.1461	3.09964	5.86484	2.97922	5.10856
CODING	KNOWN	FULL	chr13	ALG5	XM_017020552.1	minor	1.823	0.02	-	1.8968	1.52671	1.89719	1.64163	1.02091	1.15032	2.37587	2.41067	1.92832	3.15764	1.81803	0.688374	1.4194	1.04045	1.37669	1.30095	2.15184	1.61339	1.74486	1.79855	3.11571	1.2232	1.30033	2.81756	1.3111	1.99537	1.18466	1.20904	1.79442	2.63761	1.9235	1.62521	2.68282	2.70526	2.51903	1.54183	1.82525	2.96147	2.27342	0.631624	2.35044	0.507015	1.21322	0.835724	0.863463	1.53897	0.349561	1.55976	1.92934	1.94213	1.58774	1.02081	4.60062	0.605615	1.55263	3.05467	3.13621	2.5154	1.53394	2.65412	2.14393	1.7177	2.51688	1.77122	1.95495	2.15166	1.27714
CODING	KNOWN	FULL:PARTIAL	chr12	ZNF140	XM_011534835.2	minor	2.571	0.194	-	1.8968	4.79825	1.89719	5.10729	3.26691	1.84051	1.31993	2.31022	2.98013	3.70679	3.39365	3.26978	4.43561	2.77454	1.89295	1.95143	1.43456	3.76458	3.05351	2.8263	5.38168	2.44641	2.16721	3.0737	4.19552	2.66049	3.87706	3.8958	3.06108	2.76321	3.57222	2.92538	1.82919	2.5823	1.77814	2.80333	2.53506	2.11534	2.40716	2.05278	2.56412	3.71811	2.66908	2.86534	1.55423	4.39706	2.44693	1.40378	1.92934	1.94213	1.85236	1.02081	1.95527	2.42246	1.94079	0.848518	2.14583	1.67693	1.53394	1.32706	2.27793	1.7177	0.83896	1.62362	2.15044	2.97922	2.42657
CODING	KNOWN	FULL:SINGLE	chr12	VEZT	ENST00000552660.5	minor	2.979	0.096	-	1.8968	3.05343	3.16199	2.00643	3.26691	5.29148	2.37587	2.00889	3.33074	4.11866	2.42404	3.09768	4.43561	3.12135	3.09756	2.81873	2.2953	2.68899	5.01648	2.95476	3.39896	4.11441	3.68426	3.32984	3.67108	2.66049	2.47701	2.28375	2.63886	2.76321	3.29743	3.25042	4.14617	2.2134	3.11174	3.50416	3.04208	3.1025	3.74446	2.36859	3.6325	5.74617	3.8823	3.3429	3.45385	1.97868	6.46688	2.96354	1.92934	4.43914	3.4401	1.22497	1.84025	3.02807	2.07017	1.35763	2.97115	1.53719	2.4779	2.256	1.60795	1.7177	1.88766	1.62362	2.15044	2.6482	2.68199
CODING	KNOWN	FULL	chr12	UBE3B	NM_001270450.1	major	2.739	0.404	-	1.8968	1.74482	3.16199	1.45922	2.85855	3.91109	1.31993	3.41511	0	2.4712	4.36327	4.99071	1.06455	3.46817	2.5813	1.51778	0.573825	3.22678	3.05351	2.95476	2.26597	2.0016	3.0341	1.53685	1.04888	3.32562	1.83083	3.62713	5.17216	3.89362	2.61047	3.0879	3.78033	3.81196	1.92632	3.22383	0.912623	1.83329	4.01193	4.10555	4.05985	1.18304	1.21322	1.91023	2.59039	2.85809	2.97127	5.45915	1.68817	2.21957	3.30779	0.408323	2.76037	1.81684	1.94079	3.05467	4.62179	3.77309	3.53986	4.77742	0	3.05369	2.93636	3.39484	4.69187	2.6482	3.57599
CODING	KNOWN	FULL	chr12	TWF1	ENST00000552521.5	minor	1.058	0.081	-	1.8968	1.30861	1.58099	1.09442	1.22509	0.920257	1.31993	0.803556	0.87651	1.09831	0.727212	0.516281	0.709698	0.693634	0.860432	0.867302	0.717281	0.537797	0.872431	1.28468	0.566493	0.778402	1.08361	1.79299	2.6222	1.33025	1.18466	0.806028	1.89998	0.628003	0.686965	0.975125	0.609731	1.59856	0.889069	1.54183	0.507013	0.846135	1.06985	0.157906	1.49574	0.845025	0.970574	1.31328	0.518078	0.219853	0.699122	0.623903	1.447	0.83234	0.396935	0.816647	2.41533	0	2.19956	0.169704	1.48558	1.53719	1.06196	0.66353	1.07197	1.90856	2.0974	1.03321	1.36846	0.827561	1.40485
CODING	KNOWN	FULL	chr12	TROAP	NM_001100620.1	minor	2.638	0.103	-	1.8968	2.39912	0.316199	3.28326	1.42927	2.07058	3.43182	2.10933	2.98013	2.88306	2.54524	1.72094	1.59682	4.1618	1.20461	1.08413	2.15184	0.896329	0.654323	3.98251	2.83246	1.7792	1.51705	4.09826	0	4.65586	3.33858	4.16448	0.844435	2.76321	1.51132	1.78773	2.43892	1.72153	2.07449	1.96233	2.94067	3.80761	2.27342	2.5265	3.20515	1.35204	0.970574	2.02962	1.38154	0.219853	0.699122	3.58744	0.723502	4.1617	2.51392	5.71653	5.75078	0.605615	1.55263	7.97607	2.31089	0.978209	6.60773	7.56425	1.60795	3.62626	4.82402	4.72326	4.49637	2.15166	3.57599
CODING	KNOWN	FULL	chr12	SPATS2	NM_023071.3	minor	1.577	0.042	-	1.8968	1.96292	1.26479	2.00643	3.06273	1.38039	0.659965	0.904	0.87651	1.64746	1.33322	2.5814	1.06455	1.56068	1.20461	0.650476	1.72147	1.97192	1.74486	1.28468	1.98272	1.112	1.51705	1.79299	2.09776	0.997685	1.72314	1.34338	0.949989	2.63761	1.23654	0.487563	1.09752	0.245933	1.48178	0.560666	2.33226	1.69227	0.267462	1.26325	0.641029	1.52105	2.18379	0.716335	1.03616	1.53897	0.699122	1.55976	1.447	3.6068	1.05849	2.44994	1.03514	1.21123	1.29386	1.69704	1.65064	0.558977	2.83189	2.1233	2.27793	1.52685	1.88766	2.06643	4.10539	1.65512	3.7037
CODING	KNOWN	FULL	chr12	RPAP3	NM_001146076.1	minor	1.442	0.026	-	1.8968	0.872409	3.47818	0.912015	2.246	2.30064	1.18794	0.904	2.62953	2.05933	1.69683	1.89303	1.24197	1.73409	1.03252	1.7346	0.717281	1.07559	1.74486	0.385404	2.26597	1.112	2.16721	0.512283	1.83554	1.33025	0.753872	2.28375	0.633326	1.25601	1.37393	2.11277	0.853624	1.1067	1.18543	1.2615	1.01403	0.987158	1.20358	1.73697	0	1.18304	0.727931	1.43267	0.518078	0.219853	1.04868	0.467927	0.482335	1.38723	0.926181	2.04162	3.22044	1.21123	1.68201	1.18793	1.8157	1.81667	1.06196	3.05224	2.14393	1.52685	1.88766	1.18082	2.73692	1.65512	1.27714
CODING	KNOWN	FULL	chr12	RFC5	NM_001130112.2	minor	1.371	0.022	-	1.8968	1.30861	2.84579	0.912015	1.83764	1.15032	2.11189	1.40622	0.87651	1.64746	0.727212	2.06512	0.709698	2.94795	0	0.433651	1.00419	1.43413	1.96297	0.899276	1.98272	0.444801	1.51705	2.30527	0.78666	0	1.18466	2.68676	2.42775	1.25601	0.824358	0.325042	1.09752	1.35263	2.37085	2.38283	1.52104	0.987158	2.27342	1.73697	1.49574	1.35204	0.485287	1.19389	0.69077	1.97868	0.524342	1.55976	0.723502	1.94213	1.1908	1.02081	2.87539	1.21123	0.646928	1.69704	1.65064	1.2577	0.707972	1.06165	0.93797	0.572567	1.0487	2.06643	2.15044	1.15859	1.02171
CODING	KNOWN	FULL	chr12	RACGAP1	NM_001320001.1	minor	1.802	0.021	-	1.8968	1.52671	0.316199	3.46566	2.246	0.920257	1.45192	1.50667	2.62953	2.33391	1.69683	2.40931	0.532273	2.42772	0.344173	0.650476	1.14765	1.07559	1.09054	1.54162	0.849739	1.7792	0.650164	2.81756	0.78666	0.665123	2.15392	1.88073	0.73888	2.63761	0.961751	0.162521	1.34141	1.8445	4.14899	3.92466	3.34628	2.96147	2.80835	1.73697	0.854706	1.52105	0.242644	4.17862	5.35347	1.31912	3.32083	2.65159	1.92934	1.38723	3.4401	0.612485	2.1853	1.21123	0.129386	1.69704	0.990383	0.279488	2.00592	1.85789	1.07197	1.33599	2.51688	1.47602	2.73692	1.98615	3.06513
CODING	KNOWN	FULL	chr12	PTGES3	NM_001282602.1	minor	2.466	0.021	-	1.8968	1.52671	0.632397	1.64163	2.246	2.07058	1.8479	1.10489	2.80483	3.29493	1.93923	3.26978	1.24197	2.0809	1.20461	0.867302	0.717281	1.97192	0.872431	1.92702	3.11571	1.4456	2.81738	2.04913	2.09776	2.32793	5.16941	3.49279	2.84997	2.13521	0.686965	2.76286	2.80476	1.4756	0.889069	2.523	1.62244	3.1025	1.87223	3.00021	3.20515	1.69005	2.18379	2.38778	2.245	0.439706	1.39824	2.02768	1.68817	1.66468	3.17548	3.26659	5.06069	2.42246	3.10526	3.39407	1.48558	2.37565	3.77585	5.30824	2.81391	4.96225	5.03376	3.09964	6.06033	1.3241	6.25798
CODING	KNOWN	FULL:PARTIAL	chr12	PAN2	NM_014871.4	minor	4.713	0.314	-	2.70971	4.79825	6.64017	6.93132	9.59655	5.75161	5.01573	4.01778	3.85664	6.31528	5.45409	2.23722	4.43561	5.02885	4.47425	6.28794	4.44714	3.40605	3.70783	2.69783	3.96545	6.11601	4.76787	6.14739	5.76884	3.32562	5.16941	4.70183	4.64439	6.40563	4.25918	2.60033	4.02423	3.3201	5.33441	6.58782	9.12623	4.08965	7.48893	2.36859	3.84618	2.70408	2.66908	3.70106	5.18078	4.17721	5.24342	4.83525	2.89401	7.7685	4.89553	2.6541	5.1757	5.45053	4.65788	3.90318	4.78685	3.77309	5.19179	3.05224	3.48389	3.4354	4.1948	2.65683	7.2333	3.64127	6.51341
CODING	KNOWN	FULL:PARTIAL	chr12	MPHOSPH9	XM_017018680.1	minor	2.916	0.145	-	2.98068	3.70774	4.11058	2.55364	2.246	4.60129	3.43182	3.41511	5.60967	3.5695	3.39365	4.13024	1.4194	4.33521	2.23712	4.33651	1.72147	2.33046	2.18108	1.67008	1.98272	3.44721	2.16721	4.09826	2.09776	3.32562	3.98475	2.8211	2.42775	3.26562	2.0609	2.60033	2.31698	0.491866	4.00081	4.76566	3.04208	2.25636	2.13969	2.6844	2.56412	3.71811	5.09552	4.77557	3.79924	1.53897	2.79649	5.30317	2.41167	3.88425	2.38161	2.85826	2.99041	2.42246	2.84648	1.52733	1.98077	0.419233	2.71389	2.65412	0.93797	2.48113	2.72662	1.91883	4.30088	2.97922	1.40485
CODING	KNOWN	FULL	chr12	MDM1	NM_001205029.1	minor	1.704	0.098	-	1.8968	0	1.26479	0.364806	0.612546	2.07058	2.63986	1.70756	1.40242	1.78475	1.69683	1.72094	1.59682	3.81499	0.688346	2.60191	0.430369	3.22678	3.70783	1.28468	1.13299	1.2232	1.30033	2.04913	5.2444	0.997685	1.07696	1.47772	2.11109	1.00481	1.23654	1.13765	1.5853	1.72153	1.62996	1.96233	1.41964	2.11534	0.534923	1.26325	2.13676	1.52105	2.42644	1.67145	1.72693	1.31912	1.39824	1.55976	2.17051	1.10979	3.30779	0.816647	3.45047	1.21123	1.42324	2.03644	1.32051	1.39744	2.00592	1.32706	1.20596	0.954279	2.30714	2.21403	2.73692	1.15859	1.53257
CODING	KNOWN	FULL	chr12	LYRM5	XM_017018850.1	minor	2.236	0.025	-	1.8968	1.09051	2.84579	2.18884	1.63346	2.99084	1.97989	4.21867	1.75302	2.33391	1.21202	1.54884	3.54849	2.0809	2.5813	3.90286	2.15184	3.76458	3.70783	2.05549	1.41623	2.33521	3.25082	2.04913	3.14664	3.65818	1.07696	2.14941	1.79442	1.00481	2.19829	3.0879	2.56087	1.1067	1.03725	1.96233	1.72384	1.83329	2.40716	0.631624	2.35044	1.52105	1.69851	1.55206	1.20885	1.09926	1.74781	1.87171	2.89401	1.10979	0.79387	2.24578	1.4952	6.05615	4.14034	1.35763	5.11698	2.5154	2.5959	1.45977	1.47395	1.14513	2.30714	3.24724	1.17297	3.31024	2.42657
CODING	KNOWN	FULL	chr12	ING4	NM_001127582.1	minor	3.623	0.304	-	1.8968	3.05343	2.52959	6.0193	3.87946	3.91109	4.61975	3.21422	1.22711	2.60848	2.78764	2.23722	3.90334	1.73409	1.72086	3.68603	4.30369	5.91577	5.88891	2.69783	2.83246	1.8904	2.16721	1.28071	3.9333	4.98842	6.46176	4.56749	4.43328	5.02403	4.53397	4.71311	5.24369	4.42679	2.51903	2.66316	4.25891	3.38454	4.41312	3.15812	5.55559	4.22513	4.61023	1.79084	1.55423	2.63824	2.27215	4.05537	2.65284	4.43914	1.45543	3.06243	3.6805	3.02807	4.65788	2.71526	3.96153	5.03079	3.18587	3.98118	4.55585	4.58054	2.93636	3.24724	4.88736	4.30332	4.98084
CODING	KNOWN	FULL:PARTIAL	chr12	FKBP11	NM_001143782.1	minor	3.008	0.099	-	1.8968	0.872409	1.58099	1.27682	0.204182	2.07058	2.90385	1.20533	1.22711	2.19662	1.81803	0.172094	3.19364	3.9884	3.44173	1.95143	1.29111	3.04752	2.39919	1.15621	1.13299	5.00401	0.650164	4.61054	2.09776	2.99305	3.23088	3.08977	2.42775	7.03364	4.25918	8.77613	3.90228	2.45933	3.11174	0.981165	1.52104	2.11534	1.20358	3.63184	2.35044	4.39413	5.09552	2.50717	1.89962	0.659559	1.22346	2.33964	2.17051	2.21957	0.264623	6.12485	8.28112	0.605615	2.84648	6.61844	3.30128	1.39744	5.19179	4.64471	4.28786	5.15311	6.71168	2.65683	8.21077	3.64127	4.5977
CODING	KNOWN	FULL	chr12	DERA	NM_001300779.1	minor	1.67	0.019	-	1.8968	1.52671	3.16199	2.73605	1.02091	0.690193	0.791958	1.90845	3.33074	2.19662	0.60601	1.72094	1.06455	1.04045	0.688346	1.30095	1.00419	0.896329	0.654323	2.31242	0.566493	1.3344	2.60066	2.30527	2.6222	1.66281	2.36931	1.0747	1.26665	1.75841	1.09914	1.30017	1.46335	1.1067	1.92632	2.1025	1.31823	1.12818	2.27342	2.5265	1.28206	0.845025	1.69851	2.14901	2.245	1.09926	2.09737	2.65159	2.89401	2.21957	0.926181	0.612485	4.02555	1.21123	1.42324	0.678815	1.98077	1.53719	1.88792	2.52142	0.803974	2.09941	1.46818	1.62362	2.93242	0.993073	1.66028
CODING	KNOWN	FULL	chr12	CRADD	XM_017020142.1	minor	1.338	0.147	-	1.8968	2.18102	0.948596	0.912015	0.816728	0	1.18794	1.50667	0.87651	1.51018	2.42404	0.344187	1.59682	2.25431	0.516259	1.95143	0.860737	1.79266	0.654323	0.513872	1.69948	0.556001	4.33443	2.04913	1.04888	1.33025	0.430784	1.74639	1.05554	1.38161	2.33568	3.41294	1.34141	0.860766	2.51903	2.523	0.507013	1.55125	1.06985	1.57906	3.41882	1.01403	0	0.716335	0.518078	0.879412	1.74781	0.623903	1.20584	3.6068	0.661558	0.408323	1.15016	0.605615	0.776314	0.848518	1.98077	0.698721	1.88792	0.398118	0.267991	2.09941	1.67792	2.50923	0.781978	0.165512	0.893998
CODING	KNOWN	FULL	chr12	CD4	NM_000616.4	major	0.774	0.889	-	1.8968	1.52671	0.948596	0.182403	0	0	0	0.100444	0.175302	0.411866	0	1.37675	0.177424	0.346817	0	1.08413	0.143456	0.358532	1.96297	0	0.566493	0.333601	0.216721	0.512283	2.09776	0.665123	0.53848	0.940366	1.1611	0	1.37393	0	0.609731	0.491866	0.592713	0	1.11543	2.39738	0.668654	0.78953	2.77779	1.18304	0.242644	1.79084	2.4177	0.219853	0.873903	2.18366	1.447	0.277447	0	1.22497	0	0.605615	0.129386	0.509111	0.330128	0	1.65193	1.19435	0.267991	2.09941	2.93636	0.885612	0.390989	0.331024	0.127714
CODING	KNOWN	FULL:PARTIAL	chr12	CCDC77	NM_001130146.1	minor	2.694	0.231	-	2.43874	1.74482	2.21339	3.83047	3.06273	2.30064	2.37587	1.808	3.15544	3.15764	2.54524	5.16281	1.59682	5.54907	0.860432	1.51778	3.01258	1.61339	3.92594	4.75331	1.13299	3.33601	1.51705	3.32984	1.04888	2.66049	3.66166	2.41808	1.79442	4.14482	1.64872	1.13765	2.43892	2.5823	5.63077	3.64433	8.72062	4.3717	1.7385	1.89487	1.28206	1.69005	1.69851	3.22351	3.45385	0.439706	1.04868	5.61513	5.06452	4.99404	3.30779	1.22497	2.99041	1.81684	0.388157	1.86674	1.48558	0.419233	2.00592	3.18495	1.07197	1.52685	2.0974	3.98525	3.32341	1.98615	3.83142
CODING	KNOWN	FULL	chr12	CBX5	NM_001127321.1	minor	4.171	0.025	-	1.8968	6.76117	0.632397	1.09442	1.83764	3.68103	0.923951	1.90845	0.175302	1.92204	4.84808	36.1396	4.08076	1.90749	2.75338	2.38508	1.72147	3.76458	2.39919	3.2117	5.66493	4.00321	12.7866	5.89125	5.2444	3.32562	4.41554	1.47772	1.58332	3.39122	1.64872	1.13765	2.07309	1.1067	2.81538	4.34516	11.9655	6.62806	0.133731	3.31602	4.70088	3.3801	0.727931	7.64091	0.69077	2.19853	1.39824	4.05537	5.54685	4.71659	4.10166	2.04162	8.8562	1.81684	0.646928	3.39407	5.9423	3.07437	5.42778	3.05224	2.27793	7.25252	8.3896	9.74173	5.08286	2.48268	3.83142
CODING	KNOWN	FULL:PARTIAL	chr12	ATF7IP	NM_181352.1	minor	2.794	0.102	-	2.43874	3.92584	2.21339	5.8369	1.83764	2.53071	0.659965	1.10489	4.03195	3.43222	3.27245	7.22793	1.24197	6.0693	1.37669	2.81873	2.86912	1.43413	0.872431	2.56936	3.11571	5.22641	7.36853	5.12283	1.57332	1.66281	1.93853	3.62713	0.73888	4.77282	2.0609	1.13765	3.04866	0.491866	4.59352	5.32633	2.83927	4.65374	3.07581	3.15812	4.27353	2.53508	2.91172	4.17862	3.28116	3.29779	3.32083	3.89939	2.41167	3.32936	2.64623	1.22497	1.26517	0.605615	1.55263	1.35763	1.65064	0.698721	2.00592	2.1233	1.87594	1.7177	1.88766	3.09964	2.73692	1.3241	2.68199
CODING	KNOWN	FULL	chr12	AMN1	NM_001278411.1	minor	0.695	0.038	-	1.8968	1.09051	1.89719	2.00643	1.63346	0	0.263986	0.301333	0.350604	0.823732	1.21202	0.688374	0.354849	0.173409	0.516259	0.650476	1.14765	0.179266	0.218108	1.41315	1.13299	0.333601	1.30033	0	0.52444	0.997685	0.430784	0.940366	1.1611	0.879204	0.412179	0	0.365839	1.8445	0.296356	0.140166	0.81122	0.423068	1.47104	0.947436	0.213676	0.845025	0.242644	0.477557	0.345385	1.31912	1.22346	0.623903	0	0	0.529246	0.204162	0.575078	0.605615	0.646928	0.678815	0.825319	0.838465	0.589976	0.530824	0.669979	1.14513	0.20974	1.18082	0.586484	0	0.255428
CODING	KNOWN	FULL:PARTIAL	chr11	ZNF195	NM_001242841.1	minor	3.131	0.075	-	2.70971	2.61723	3.16199	2.91845	1.63346	3.91109	2.37587	3.31467	3.50604	3.70679	2.90885	3.26978	3.01622	5.20226	2.06504	3.90286	3.87332	2.50972	1.30865	1.67008	3.11571	4.55921	6.50164	2.56141	3.14664	3.32562	1.93853	3.49279	2.3222	2.63761	3.02265	1.62521	4.02423	2.33636	3.4081	1.82216	2.53506	4.23068	2.13969	3.00021	3.41882	3.04209	2.18379	2.50717	3.10847	4.83676	3.49561	4.83525	1.68817	2.77447	5.29246	2.24578	2.53034	3.63369	3.10526	3.05467	4.29166	2.37565	3.65785	3.31765	1.74194	4.96225	3.77532	2.50923	4.49637	2.6482	2.93742
CODING	KNOWN	FULL:PARTIAL	chr11	SLC37A2	NM_001145290.1	major	2.273	0.772	-	2.16777	2.83533	3.47818	1.45922	0.408364	2.53071	3.56381	1.90845	1.75302	3.15764	1.57563	1.72094	1.24197	0.867043	1.37669	1.08413	2.00839	1.07559	2.39919	1.92702	2.83246	1.8904	1.51705	0	0.78666	3.65818	5.06171	0.806028	4.22217	4.14482	0.686965	1.62521	2.07309	1.35263	0.444534	3.64433	1.92665	0.846135	0	1.57906	0.427353	1.85906	0.727931	1.43267	2.93577	0.439706	0.349561	2.33964	2.65284	3.05191	1.72005	3.26659	4.60062	1.21123	4.26973	7.29726	1.8157	1.67693	4.71981	2.52142	1.47395	4.00797	3.77532	2.65683	9.77473	1.3241	2.29885
CODING	KNOWN	FULL	chr11	RTN3	ENST00000537981.5	minor	2.445	0.148	-	1.8968	2.18102	1.26479	1.45922	2.04182	1.38039	2.50787	2.31022	1.75302	1.92204	1.57563	1.89303	1.4194	1.56068	1.89295	1.08413	2.00839	3.94385	4.14405	1.28468	3.11571	1.4456	1.95049	1.53685	6.29328	1.33025	5.06171	1.47772	5.69993	2.51201	3.29743	8.28857	4.02423	4.18086	2.22267	1.40166	2.83927	1.69227	1.60477	1.73697	1.92309	1.85906	4.61023	1.79084	0.69077	0.219853	0.524342	1.09183	0.96467	1.94213	1.45543	1.63329	2.53034	0.605615	5.30481	4.7517	3.13621	4.7513	2.00592	3.31765	1.33996	2.67198	3.1461	2.65683	3.7144	1.65512	2.29885
CODING	KNOWN	FULL	chr11	RBM4	ENST00000506523.6	minor	3.467	0.013	-	1.8968	3.27153	2.52959	3.83047	6.53382	2.53071	4.61975	3.01333	5.08376	2.19662	5.33288	7.05583	4.43561	1.56068	5.33468	3.90286	5.02097	5.01944	2.18108	6.68033	3.6822	5.22641	4.11771	2.81756	2.6222	4.98842	5.60019	3.8958	2.5333	2.88881	2.61047	3.57546	2.92671	1.72153	3.11174	4.06483	4.56311	1.55125	5.08177	3.00021	3.6325	1.69005	1.94115	2.98473	3.97193	1.97868	2.09737	2.96354	2.41167	2.77447	2.77854	1.83746	4.37059	3.02807	1.68201	3.22437	2.64102	0.558977	2.94988	4.11389	5.62782	1.90856	3.1461	3.83765	3.90989	4.30332	3.32056
CODING	KNOWN	FULL	chr11	RAB30	NM_014488.4	minor	3.363	0.055	-	1.8968	2.83533	1.89719	3.64806	0.612546	3.68103	5.54371	2.31022	0.701208	5.35426	2.06043	2.23722	3.90334	2.60113	5.33468	3.68603	1.86493	2.68899	4.58026	3.5971	4.53194	5.11521	6.28492	4.61054	1.57332	4.3233	4.20014	3.08977	3.48329	5.65203	2.47308	3.0879	4.87785	4.42679	1.92632	4.62549	2.73787	3.1025	3.8782	5.05299	5.12824	3.3801	5.33816	3.10412	2.59039	1.31912	3.67039	3.27549	1.92934	2.49702	2.91086	1.02081	3.10542	2.42246	4.14034	4.7517	2.97115	0.558977	4.01184	1.59247	2.94791	4.77139	2.30714	4.42806	4.30088	2.31717	4.46999
CODING	KNOWN	FULL:PARTIAL	chr11	PIK3C2A	NM_002645.3	minor	5.004	0.377	-	3.25165	2.39912	1.89719	4.56008	3.67528	4.60129	4.88374	6.02667	3.68134	6.45257	3.39365	2.40931	4.79046	5.89589	2.5813	5.20381	3.01258	4.66091	3.05351	2.95476	4.24869	5.56001	8.45214	5.12283	6.5555	3.32562	4.30784	5.50786	4.74995	8.91765	5.35833	8.28857	6.09731	4.30383	5.18623	4.90583	3.34628	4.51272	3.477	7.73739	5.76927	9.46428	8.49253	5.85007	6.38963	3.95735	6.64166	6.55098	4.09985	5.54893	3.17548	2.44994	3.33545	10.2954	6.85744	3.73348	5.44711	5.17054	4.01184	1.72518	3.2159	4.00797	5.2435	5.01847	7.81978	5.79293	5.87484
CODING	KNOWN	FULL:PARTIAL	chr11	MPZL2	NM_005797.3	major	0.634	1	-	1.8968	0.218102	1.58099	2.37124	0.408364	1.15032	2.50787	0.602667	0.350604	0.274577	0.848413	0.344187	0.354849	0.173409	0.516259	0	4.30369	0.179266	0.436216	1.28468	0.283246	0.556001	1.08361	0.256141	0	0.332562	0.646176	0.268676	0.949989	1.75841	0.274786	0	0.243892	0.3689	1.62996	0.280333	1.21683	0.705113	0	0.947436	0.213676	0	0.727931	2.14901	0	0	0.174781	1.09183	0	0.277447	0.132312	0	1.03514	0	0.129386	0.339407	0	0	0.117995	2.1233	0	0.190856	0	0.442806	0.390989	0.165512	1.14943
CODING	KNOWN	FULL	chr11	LRRC4C	XM_011520241.2	major	1.575	0.572	-	1.8968	0.436204	2.21339	2.73605	0.408364	0.460129	0.659965	3.91733	0	0.411866	0.484808	0.688374	0.709698	1.73409	0.860432	0.867302	0.430369	2.68899	1.30865	1.54162	1.13299	0	0.433443	0.768424	1.83554	1.33025	1.29235	0.67169	3.48329	1.00481	0.686965	5.03815	2.56087	2.33636	0.296356	1.12133	0.507013	0.282045	0.668654	6.00043	8.11971	4.90115	4.12494	2.38778	3.10847	0.219853	1.22346	2.96354	0.241167	3.6068	3.57241	0.204162	0.230031	3.02807	2.32894	0.678815	0.330128	2.37565	0	0	0.133996	1.7177	0.83896	0.295204	0	2.31717	0.63857
CODING	KNOWN	FULL:PARTIAL	chr11	GAS2	XM_017017530.1	minor	2.325	0.113	-	3.52262	4.36204	4.11058	4.92488	1.02091	0.460129	7.91958	3.51556	0.87651	0.96102	2.78764	3.78606	1.24197	2.42772	1.20461	6.72159	2.86912	1.97192	5.45269	3.08323	4.81519	1.8904	2.81738	1.79299	1.83554	3.65818	2.5847	0.268676	2.74441	0.502403	2.88525	0	1.21946	1.22967	1.48178	1.54183	3.04208	1.83329	0.133731	0.78953	0.641029	0.507015	0.242644	0.955113	0.518078	0.219853	0	4.99122	3.85868	6.65872	1.05849	0.816647	0.805109	5.45053	2.58771	2.54555	3.63141	1.67693	2.94988	2.65412	2.27793	0.572567	2.51688	2.21403	2.93242	0.662049	1.53257
CODING	KNOWN	FULL:SINGLE	chr11	CLP1	NM_006831.2	minor	2.796	0.074	-	1.8968	3.70774	2.52959	2.91845	2.246	1.84051	2.77185	1.70756	3.50604	4.8051	4.24207	2.23722	0.709698	2.77454	3.09756	3.68603	3.15604	2.68899	2.61729	4.36791	3.39896	2.33521	4.11771	2.81756	2.09776	0.665123	1.93853	2.68676	3.90551	3.89362	2.88525	1.95025	1.34141	2.70526	4.29717	3.78449	2.43366	2.82045	2.67462	2.05278	2.35044	2.53508	2.91172	3.22351	2.07231	4.61691	3.84517	3.43147	4.34101	0.554893	2.38161	3.67491	3.22044	3.02807	1.42324	1.86674	1.98077	1.2577	2.71389	2.256	4.68985	1.52685	2.72662	3.98525	4.49637	1.98615	1.91571
CODING	KNOWN	FULL	chr11	C11orf54	ENST00000617482.4	minor	2.369	0.044	-	1.8968	2.18102	4.74298	4.56008	2.04182	2.30064	1.58392	0.502222	2.10362	1.78475	2.42404	2.92559	0.709698	1.73409	1.20461	2.81873	2.2953	1.61339	2.18108	2.56936	2.83246	2.0016	3.25082	3.32984	6.81772	2.32793	2.04622	1.61206	1.79442	3.14002	1.37393	1.95025	1.82919	3.19713	2.81538	2.523	2.94067	1.69227	3.74446	1.57906	1.92309	1.35204	3.15437	2.26839	2.59039	1.75882	2.62171	2.49561	1.68817	4.1617	1.32312	0.816647	1.4952	3.02807	1.68201	1.18793	1.48558	1.81667	3.53986	2.91953	2.14393	3.81712	2.0974	2.95204	1.95495	2.81371	2.68199
CODING	KNOWN	FULL:PARTIAL	chr10	ZMYND11	XM_017015587.1	major	3.902	0.39	-	2.16777	4.14394	2.84579	4.19527	5.30873	3.68103	4.88374	1.70756	2.98013	4.11866	5.33288	4.99071	2.48394	4.68203	3.61382	3.90286	3.01258	0.537797	3.70783	4.49638	5.66493	5.56001	3.46754	4.86669	3.67108	4.65586	4.09245	2.95544	2.11109	8.54084	4.12179	3.9005	2.07309	2.33636	7.26073	3.78449	4.0561	5.92295	3.477	3.78974	4.70088	4.56314	6.55138	3.58168	3.97193	4.39706	5.06864	4.36732	2.89401	4.71659	3.17548	2.85826	3.91053	2.42246	2.07017	3.90318	3.46634	1.53719	3.30387	2.65412	3.61788	3.05369	4.82402	3.98525	4.30088	3.47576	4.98084
CODING	KNOWN	FULL	chr10	WAC	NM_016628.4	minor	1.826	0.042	-	1.8968	0.872409	4.74298	1.82403	2.04182	2.07058	1.58392	0.904	1.92832	1.92204	1.21202	2.5814	1.95167	1.38727	1.54878	2.38508	1.57802	1.25486	2.39919	1.54162	2.26597	2.0016	1.30033	2.04913	3.67108	1.33025	1.50774	0.806028	2.84997	2.13521	1.23654	3.0879	1.82919	1.96746	1.18543	1.2615	1.31823	2.53841	2.13969	0	0.427353	1.85906	0.242644	1.0745	1.38154	0.879412	0.524342	2.02768	2.89401	1.94213	0.529246	1.83746	1.38019	2.42246	2.84648	1.86674	1.48558	2.23591	1.76993	1.72518	3.48389	2.48113	1.46818	1.77122	1.56396	3.31024	2.80971
CODING	KNOWN	FULL	chr10	VTI1A	XM_005269547.4	minor	1.891	0.047	-	1.8968	1.30861	2.21339	2.00643	1.22509	1.61045	0.923951	0.602667	0.87651	0.686443	3.99966	1.72094	1.4194	1.04045	1.54878	1.51778	2.72567	2.50972	1.09054	1.79855	3.39896	1.5568	1.95049	1.28071	2.09776	1.99537	1.61544	0.537352	2.11109	2.00961	1.37393	3.25042	1.5853	0.3689	1.18543	1.2615	1.72384	0.56409	0.802385	1.10534	1.28206	1.35204	1.45586	2.38778	1.55423	0.439706	0.873903	3.58744	2.65284	1.66468	2.11699	2.24578	5.1757	3.02807	1.42324	3.56378	1.98077	3.35386	3.06788	2.78683	1.60795	1.7177	3.98506	2.06643	2.15044	1.98615	2.68199
CODING	KNOWN	FULL	chr10	VTI1A	NM_001318205.1	minor	3.877	0.095	-	1.8968	3.92584	1.26479	1.82403	4.08364	2.99084	4.61975	2.41067	2.98013	2.05933	4.36327	4.64653	3.90334	3.64158	3.26964	4.11968	4.73405	6.2743	4.36216	1.92702	6.23142	2.44641	3.46754	2.56141	8.65326	5.65355	3.55397	3.62713	4.01107	6.02883	4.53397	2.76286	4.02423	2.82823	2.51903	1.12133	3.24488	3.52556	1.33731	4.26346	4.48721	3.54911	6.55138	2.14901	2.93577	1.75882	1.92259	2.80756	2.41167	3.6068	2.11699	3.26659	6.21084	3.02807	8.53945	3.90318	3.96153	4.89105	6.01776	2.256	5.49382	5.72567	5.03376	4.28046	6.45132	3.97229	6.76884
CODING	KNOWN	FULL	chr10	RPP30	NM_001104546.1	minor	2.099	0.018	-	1.8968	1.30861	1.89719	2.37124	2.246	1.15032	2.50787	2.61156	4.73316	2.19662	3.15125	2.92559	1.95167	2.60113	1.37669	2.38508	3.15604	1.61339	2.18108	2.44089	3.11571	1.4456	2.81738	1.28071	1.3111	1.99537	2.5847	2.28375	1.47776	1.38161	1.78611	0.650084	1.95114	0.860766	1.92632	1.54183	3.9547	2.25636	0.802385	1.42115	1.70941	1.69005	0.727931	2.14901	3.62654	2.19853	1.92259	3.43147	1.68817	2.77447	2.64623	1.22497	1.84025	2.42246	2.97587	1.52733	2.31089	2.93463	2.24191	2.1233	2.14393	1.7177	0.62922	3.69005	1.36846	1.3241	2.04342
CODING	KNOWN	FULL	chr10	PDCD4	NM_001199492.1	minor	5.349	0.06	-	1.8968	2.39912	4.42678	2.37124	5.30873	7.36206	7.78759	6.12711	3.50604	4.94239	3.87846	2.06512	10.6455	1.90749	6.88346	4.77016	3.87332	7.3499	6.54323	6.03799	8.49739	4.78161	5.85148	2.81756	13.6354	5.32099	2.26162	4.70183	8.23324	2.88881	4.80876	11.2139	11.7068	6.88612	5.77895	3.64433	7.40239	4.79477	11.0997	3.63184	8.54706	3.71811	11.8895	3.10412	2.93577	4.83676	2.62171	2.80756	3.85868	7.49106	2.91086	1.63329	3.91053	3.63369	10.2215	2.88496	9.07851	7.40644	1.41594	3.18495	7.23577	2.48113	4.61428	2.80444	4.30088	4.63434	4.21456
CODING	KNOWN	FULL	chr10	PCGF5	ENST00000614189.4	minor	2.093	0.03	-	1.8968	1.09051	2.21339	1.09442	1.22509	2.30064	1.58392	2.41067	1.92832	1.78475	1.69683	2.06512	1.95167	1.21386	2.06504	2.60191	1.29111	3.04752	2.61729	0.899276	1.69948	2.55761	2.38394	1.28071	5.50662	1.33025	2.5847	0.806028	3.48329	2.13521	1.9235	2.11277	2.56087	1.96746	2.37085	0.840999	1.72384	1.55125	1.87223	2.21068	2.99147	4.22513	5.33816	1.91023	1.55423	2.85809	3.67039	2.33964	2.17051	1.38723	1.72005	0.612485	1.72523	1.81684	3.36403	1.18793	1.65064	2.79488	1.53394	0.66353	1.20596	3.05369	1.25844	2.21403	2.15044	2.6482	2.29885
CODING	KNOWN	FULL:SINGLE:PARTIAL	chr10	PBLD	XM_005270028.3	major	1.858	0.653	-	2.70971	1.52671	3.79438	1.82403	2.65437	1.61045	2.77185	0.904	1.40242	3.02035	2.54524	3.09768	3.37107	2.94795	1.54878	3.46921	2.86912	2.68899	1.30865	1.02774	2.26597	2.44641	3.0341	1.28071	2.35998	1.66281	1.93853	1.34338	0.527772	2.00961	2.0609	1.95025	1.82919	0.245933	2.81538	2.38283	2.23086	2.96147	1.47104	1.57906	2.13676	1.85906	0.970574	2.50717	2.4177	0.219853	1.39824	1.71573	1.92934	1.94213	1.1908	0.612485	1.15016	1.21123	0.9057	1.01822	2.31089	1.2577	1.53394	1.85789	0.93797	1.33599	1.67792	1.18082	0.977473	1.3241	1.40485
CODING	KNOWN	FULL	chr10	BLOC1S2	NM_001282439.1	minor	3.257	0.027	-	1.8968	3.92584	4.11058	1.82403	3.47109	2.53071	2.24388	2.91289	3.15544	1.78475	4.72688	2.5814	1.59682	2.0809	2.40921	4.77016	2.86912	3.22678	3.27162	3.08323	4.81519	2.66881	4.76787	3.58598	7.34216	4.3233	2.26162	3.8958	3.58885	2.13521	3.43483	2.43781	2.68282	3.19713	2.51903	3.64433	1.92665	2.67943	3.8782	3.00021	3.41882	5.23916	4.61023	0.955113	2.07231	2.41838	2.09737	1.71573	1.68817	2.49702	2.91086	2.04162	4.60062	1.81684	7.11621	2.88496	3.30128	5.86926	3.65785	2.38871	3.0819	4.19883	3.35584	3.54245	5.47385	3.80678	4.21456
CODING	KNOWN	FULL	chr10	ASAH2B	NM_001079516.3	minor	0.963	0.09	-	1.8968	0.654306	0.632397	0.547209	1.02091	1.38039	0.131993	0.301333	0.701208	0.96102	2.54524	0.860468	1.59682	1.73409	0.344173	0.650476	0.717281	1.43413	0.218108	1.41315	1.69948	0.667201	1.30033	0.512283	0.78666	0.997685	1.07696	1.20904	0.844435	0.753604	1.51132	1.30017	0.731677	1.4756	0.592713	1.682	0.912623	0.423068	0.267462	0.78953	0.854706	2.19707	0.242644	0.716335	1.38154	1.75882	1.92259	1.71573	0.96467	0.83234	0.264623	0.408323	1.15016	0.605615	0.517543	0.848518	0.495192	0.698721	1.06196	0.66353	0.401987	0.190856	1.25844	0.590408	2.15044	0.331024	1.02171
CODING	KNOWN	FULL:SINGLE	chr1	ZNF124	NM_001297568.1	minor	3.106	0.277	-	1.8968	2.61723	1.26479	3.64806	3.26691	2.30064	2.63986	2.31022	2.80483	2.74577	4.72688	5.16281	2.83879	6.58952	2.06504	3.25238	2.15184	3.76458	3.27162	3.98251	2.83246	6.33841	5.41804	3.32984	1.83554	6.31867	2.5847	2.55242	1.68887	4.14482	3.02265	0.975125	3.41449	1.8445	2.66721	2.523	4.66452	2.53841	0.802385	5.05299	5.55559	1.85906	3.8823	3.22351	3.28116	2.41838	1.92259	3.43147	3.61751	1.94213	3.4401	0.816647	3.45047	2.42246	2.7171	3.22437	1.8157	1.81667	2.5959	2.1233	2.00994	4.38968	3.77532	4.42806	4.49637	2.81371	2.80971
CODING	KNOWN	FULL	chr1	YY1AP1	NM_001198905.1	minor	2.604	0.16	-	1.8968	2.61723	1.58099	1.82403	2.246	2.30064	2.63986	1.808	2.27893	1.37289	2.78764	3.26978	2.66137	0.346817	1.89295	2.38508	1.72147	2.33046	3.48972	3.72557	3.39896	2.33521	2.16721	2.04913	3.9333	4.65586	2.8001	2.8211	5.48883	5.02403	3.43483	2.60033	3.1706	2.33636	2.22267	2.523	2.43366	2.39738	4.01193	2.6844	1.49574	2.02806	1.94115	1.55206	1.89962	0.659559	1.22346	0.935854	2.17051	1.94213	2.64623	3.47075	2.41533	4.84492	3.6228	2.71526	2.14583	3.07437	2.83189	2.38871	2.14393	2.48113	3.56558	2.06643	4.88736	2.81371	2.80971
CODING	KNOWN	FULL	chr1	TMED5	NM_001167830.1	minor	1.642	0.026	-	1.8968	0.872409	0.948596	0.547209	0.612546	0.920257	1.58392	0.703111	1.40242	2.05933	2.54524	1.89303	1.4194	0.867043	2.06504	0.650476	1.00419	1.79266	1.09054	1.15621	2.54922	2.55761	0.866886	1.28071	1.04888	0.665123	1.18466	1.88073	0.844435	2.76321	2.19829	0.975125	1.34141	1.22967	3.25992	0.700832	1.31823	3.80761	0.267462	2.21068	2.13676	1.85906	4.12494	2.02962	1.89962	2.41838	1.57303	0.467927	0.723502	1.38723	0.79387	1.83746	1.61022	1.81684	1.42324	2.54555	1.32051	1.39744	2.12391	2.52142	0.803974	2.29027	1.67792	2.80444	3.32341	2.48268	1.66028
CODING	KNOWN	FULL:PARTIAL:SINGLE	chr1	SPRTN	NM_032018.6	major	2.872	0.434	-	3.25165	2.18102	1.58099	0.547209	2.45018	0.920257	2.11189	1.90845	3.15544	2.33391	2.54524	4.99071	2.83879	2.94795	1.72086	2.38508	1.86493	3.22678	2.8354	2.8263	3.11571	4.22561	3.46754	2.04913	5.50662	2.66049	2.47701	2.95544	4.22217	2.51201	2.47308	1.95025	4.26812	2.2134	1.48178	1.82216	2.73787	3.94863	1.60477	3.94765	2.99147	3.3801	2.66908	1.67145	2.07231	2.85809	1.04868	3.58744	3.13518	2.77447	2.2493	4.2874	4.25558	1.81684	2.84648	4.582	2.80609	1.39744	4.9558	3.84848	2.94791	2.29027	3.98506	3.09964	5.86484	3.14473	3.57599
CODING	KNOWN	FULL	chr1	SMAP2	NM_001198980.1	minor	5.009	0.12	-	1.8968	5.67066	9.80215	3.64806	5.92128	5.52154	6.07168	6.83023	5.78497	4.25595	3.63606	6.36746	10.6455	2.25431	8.26015	5.42064	5.8817	6.63283	6.32513	2.31242	4.24869	4.67041	6.0682	6.14739	7.34216	2.32793	3.98475	6.04521	6.33326	4.27042	3.9844	8.12604	6.95093	6.51722	3.55628	3.64433	4.1575	4.23068	7.48893	3.63184	3.41882	5.91518	9.4631	4.4174	2.76308	3.07794	5.94254	4.83525	2.41167	2.77447	2.38161	1.63329	2.07028	3.02807	8.79823	4.24259	5.77724	5.17054	2.94988	1.99059	6.96778	5.15311	3.77532	2.95204	5.47385	7.11703	4.21456
CODING	KNOWN	FULL	chr1	SLC50A1	XM_006711453.2	minor	2.775	0.019	-	1.8968	2.39912	1.89719	3.10085	3.87946	4.14116	2.37587	2.91289	2.27893	2.60848	2.54524	4.30234	2.30652	2.77454	2.75338	3.25238	4.16023	4.48164	2.61729	2.56936	2.83246	2.89121	4.55115	3.32984	2.88442	0.997685	2.47701	1.61206	2.11109	5.40083	2.88525	3.9005	2.56087	1.35263	4.00081	3.22383	3.24488	3.38454	0.802385	1.73697	1.49574	2.36607	4.61023	2.26839	2.59039	1.53897	2.97127	3.27549	3.61751	0.554893	3.04317	2.04162	3.45047	4.84492	3.23464	2.20615	2.97115	2.5154	2.24191	1.85789	0.803974	5.15311	1.0487	0.885612	1.95495	4.63434	2.29885
CODING	KNOWN	FULL	chr1	SLC50A1	XM_005245341.4	minor	3.279	0.023	-	1.8968	5.23445	3.47818	4.56008	2.85855	2.76077	2.90385	4.62045	2.45423	2.4712	1.45442	1.72094	3.19364	2.0809	1.37669	3.90286	6.31207	3.58532	4.36216	3.34017	4.24869	2.44641	3.68426	1.53685	4.45774	2.32793	3.33858	5.23918	4.74995	2.00961	2.61047	4.22554	4.14617	5.65646	5.18623	1.682	1.92665	1.41023	4.81431	3.47393	3.6325	4.73214	4.36758	3.82045	6.21693	1.31912	3.32083	7.48683	2.65284	4.1617	3.4401	1.02081	1.15016	3.63369	5.17543	1.52733	3.46634	3.91284	1.76993	2.256	1.07197	2.86284	2.72662	1.18082	1.36846	5.62742	2.04342
CODING	KNOWN	FULL	chr1	SF3A3	NM_001320830.1	minor	2.677	0.013	-	1.8968	1.52671	2.84579	3.83047	1.42927	1.15032	0.791958	1.20533	4.55785	2.74577	4.60567	2.92559	1.95167	3.64158	2.75338	1.08413	2.00839	0.179266	2.39919	2.8263	1.41623	2.0016	4.76787	4.3544	3.14664	1.66281	2.47701	3.08977	2.11109	4.64722	2.33568	1.62521	2.43892	1.72153	3.25992	3.50416	2.83927	2.82045	1.87223	1.89487	3.41882	1.35204	1.21322	3.46229	5.69886	1.75882	3.14605	4.21134	2.89401	3.32936	2.51392	1.42913	5.52075	2.42246	1.55263	2.71526	1.98077	1.81667	4.12983	3.71577	1.87594	3.05369	3.98506	3.83765	5.27835	0.662049	2.04342
CODING	KNOWN	FULL:SINGLE:PARTIAL	chr1	RNF2	ENST00000367510.7	major	3.553	0.776	-	2.43874	3.48963	3.47818	3.28326	3.06273	2.30064	4.88374	2.91289	2.62953	3.84408	3.63606	2.23722	2.30652	3.9884	3.44173	2.60191	3.29949	1.97192	3.05351	2.8263	1.69948	3.89201	2.60066	4.3544	5.2444	3.32562	3.23088	4.03014	2.84997	3.89362	2.88525	5.85075	4.14617	1.59856	2.22267	3.36399	2.53506	2.67943	2.80835	5.2109	3.84618	2.87309	3.15437	2.74595	4.14462	1.31912	1.39824	2.80756	1.68817	3.32936	1.58774	2.85826	4.94567	4.2393	6.08113	5.26081	3.79647	4.89105	4.9558	4.11389	5.35983	3.4354	6.50194	4.42806	8.60176	4.46883	5.10856
CODING	KNOWN	FULL	chr1	RBBP4	NM_001135255.1	minor	3.053	0.014	-	1.8968	2.18102	1.89719	2.18884	3.67528	2.53071	3.03584	1.50667	2.27893	3.02035	2.42404	3.09768	2.30652	3.9884	2.06504	1.30095	2.86912	5.01944	5.23459	3.5971	3.39896	2.89121	2.81738	3.0737	1.83554	6.31867	2.90779	3.76146	2.63886	3.39122	3.43483	5.20067	3.04866	2.5823	2.37085	1.2615	4.96872	2.96147	3.20954	1.57906	4.05985	3.2111	2.91172	2.02962	2.76308	2.41838	0.873903	2.65159	1.447	3.6068	2.51392	3.06243	3.56548	5.45053	4.14034	2.37585	5.77724	2.79488	4.01184	3.18495	2.54592	2.86284	3.56558	3.24724	2.73692	3.64127	3.32056
CODING	KNOWN	FULL	chr1	RAB29	NM_001135664.1	minor	4.525	0.102	-	1.8968	5.45255	7.27257	4.19527	6.12546	4.14116	3.56381	2.81245	3.15544	2.4712	2.66644	5.67909	5.32273	1.90749	4.64633	5.20381	6.74244	5.37797	6.97945	1.92702	6.23142	3.22481	9.1023	5.89125	12.3243	3.99074	3.98475	2.55242	6.75548	2.38641	6.45747	7.31344	4.63396	6.27129	4.14899	3.22383	3.8533	1.55125	3.34327	4.42137	3.20515	4.90115	3.8823	4.89496	4.14462	2.19853	1.74781	1.09183	1.68817	5.27148	2.64623	1.83746	2.87539	4.2393	8.66884	1.35763	3.13621	14.9526	3.42186	3.71577	6.96778	4.00797	4.61428	3.83765	3.32341	6.62049	4.72542
CODING	KNOWN	FULL:SINGLE:PARTIAL	chr1	PGBD2	ENST00000329291.5	minor	1.996	0.178	-	2.43874	1.30861	1.58099	2.18884	2.45018	2.76077	2.77185	1.30578	0.87651	2.60848	1.45442	2.7535	1.4194	1.90749	1.72086	2.16825	1.72147	1.97192	1.74486	1.67008	2.83246	2.55761	2.81738	2.30527	3.14664	2.32793	2.90779	2.28375	1.68887	3.39122	2.19829	1.46269	1.70725	1.72153	1.48178	2.80333	2.02805	3.24352	2.27342	3.00021	3.20515	2.36607	4.36758	1.67145	1.20885	2.19853	3.67039	2.33964	0.241167	2.21957	0.79387	1.42913	1.03514	1.21123	1.68201	2.20615	0.990383	0.558977	1.53394	1.45977	1.47395	1.90856	1.25844	0.885612	1.75945	0.993073	2.04342
CODING	KNOWN	FULL:PARTIAL	chr1	NPL	NM_001200052.1	minor	3.856	0.264	-	2.16777	8.28788	7.27257	5.6545	17.7638	3.68103	1.97989	3.71645	3.85664	1.78475	3.15125	4.13024	3.54849	0.173409	4.99051	6.72159	10.6158	7.70843	6.76134	2.44089	6.51467	6.22721	6.28492	3.58598	10.4888	2.32793	2.6924	2.41808	2.5333	1.63281	5.08354	1.78773	1.70725	3.19713	3.4081	0.840999	1.82525	2.82045	2.67462	1.26325	1.49574	3.3801	5.5808	3.3429	2.07231	1.97868	0.873903	1.24781	0.723502	0.277447	3.83704	1.42913	0.805109	9.08422	7.89253	0.848518	2.97115	3.21412	3.53986	0.398118	5.35983	3.24455	2.0974	3.54245	6.06033	3.47576	3.83142
CODING	KNOWN	FULL	chr1	NFYC	NM_014223.4	major	2.146	0.526	-	1.8968	0.654306	1.58099	0.364806	1.02091	1.38039	1.58392	0.301333	0.350604	0.686443	0.848413	1.37675	2.12909	1.38727	1.89295	0.433651	1.86493	1.07559	1.74486	2.05549	1.69948	1.8904	0.650164	2.04913	0.78666	2.99305	4.63093	1.34338	2.42775	2.88881	1.09914	3.73798	3.04866	1.4756	1.18543	0.981165	1.01403	1.2692	0.802385	2.5265	1.28206	3.3801	1.94115	0.835724	0.518078	0.439706	0.699122	2.02768	0.723502	2.49702	0.79387	4.2874	4.71564	1.21123	4.14034	4.92141	3.30128	1.95642	5.54578	4.24659	4.55585	4.58054	5.45324	2.21403	6.06033	2.81371	5.4917
CODING	KNOWN	FULL:SINGLE	chr1	MTFR1L	ENST00000374301.7	minor	0.776	0.015	-	1.8968	0.436204	0	1.45922	0.408364	0.690193	0.659965	0	1.40242	0.549155	1.57563	0.688374	0.354849	0.346817	0.688346	0.216825	0.430369	0.896329	0.436216	1.02774	0.566493	0.889602	1.08361	0.256141	1.04888	1.33025	1.40005	0.403014	0.527772	1.13041	0.137393	0.325042	0.243892	0.245933	0.740891	0.700832	0.40561	1.2692	1.06985	0.947436	1.49574	1.01403	0.242644	0.358168	1.20885	0.659559	1.04868	1.09183	0.96467	1.10979	0.661558	0.204162	2.07028	0	0.776314	0.678815	0.495192	0.978209	1.29795	0.796237	0.669979	1.52685	0.62922	0.442806	0.390989	0.662049	1.66028
CODING	KNOWN	FULL:SINGLE	chr1	MTF1	ENST00000373036.4	major	2.742	0.6	-	1.8968	0.872409	2.84579	0.729612	1.63346	1.84051	2.90385	0.803556	0.87651	2.05933	1.57563	3.09768	1.24197	2.42772	1.54878	2.81873	1.00419	4.12311	2.61729	2.05549	1.98272	3.11361	2.38394	1.28071	4.19552	3.32562	2.36931	1.88073	4.01107	3.64242	2.0609	4.38806	3.1706	1.1067	3.25992	1.12133	2.02805	3.94863	1.47104	4.42137	5.34191	5.07015	4.61023	2.38778	2.07231	2.85809	1.39824	1.55976	1.447	1.38723	0.396935	2.04162	2.64536	1.81684	3.49341	4.07289	3.13621	3.49361	3.30387	3.45036	3.88588	5.53482	5.45324	3.09964	9.18824	2.48268	3.95913
CODING	KNOWN	FULL:SINGLE	chr1	MKNK1	ENST00000465783.5	minor	1.147	0.091	-	1.8968	0.872409	2.21339	1.27682	1.22509	1.61045	0.659965	0.803556	1.22711	1.09831	1.45442	1.89303	0.887122	1.90749	1.37669	1.30095	0.860737	0.537797	1.09054	0.770808	0.566493	1.7792	0.866886	2.04913	0.26222	3.65818	1.72314	2.01507	0.105554	1.00481	0.686965	1.13765	0.487785	0.737799	1.18543	1.40166	1.11543	1.69227	1.06985	0.78953	1.49574	0.67602	0	1.0745	1.38154	0.879412	0.524342	0.935854	1.20584	0.554893	1.58774	1.63329	1.26517	1.21123	0.646928	2.03644	1.15545	0.838465	0.471981	1.59247	0.535983	1.14513	0.62922	1.47602	0.781978	0.662049	1.14943
CODING	KNOWN	FULL	chr1	MEAF6	NM_001270876.1	minor	1.68	0.029	-	1.8968	1.30861	0.632397	0.182403	0.816728	2.53071	1.31993	2.91289	1.57772	1.2356	1.33322	2.06512	1.4194	1.38727	1.89295	2.38508	2.00839	1.97192	2.8354	1.02774	3.6822	1.668	1.95049	2.04913	2.09776	1.33025	1.61544	1.20904	2.74441	0.753604	2.61047	2.11277	1.5853	2.09043	0.889069	1.12133	1.21683	1.69227	0.401193	1.10534	0.427353	1.01403	1.94115	1.19389	0.863463	1.75882	0.873903	0.935854	0.241167	1.94213	2.77854	1.22497	2.1853	2.42246	3.23464	1.52733	1.65064	3.49361	2.12391	1.72518	2.41192	1.14513	1.88766	2.21403	1.75945	1.15859	1.788
CODING	KNOWN	FULL	chr1	KMO	XM_005273337.1	minor	1.654	0.039	-	1.8968	0.872409	0.632397	1.45922	1.42927	1.38039	0.923951	0.602667	0.87651	1.37289	2.30284	1.37675	1.95167	1.38727	2.06504	3.68603	1.43456	2.33046	2.18108	3.46863	1.41623	2.78001	1.73377	2.30527	2.09776	6.65123	2.8001	1.34338	0.211109	1.50721	0.961751	0.812604	1.34141	0.122967	1.77814	0.840999	1.31823	1.83329	0.267462	2.21068	0.854706	1.52105	0	0.835724	0	0.879412	2.09737	2.02768	2.41167	1.66468	1.1908	2.04162	1.61022	1.81684	2.45833	2.20615	0.825319	0.558977	1.76993	2.52142	1.47395	1.33599	2.93636	1.77122	2.73692	0.496537	2.80971
CODING	KNOWN	FULL	chr1	HSD17B7	ENST00000254521.7	minor	1.093	0.021	-	1.8968	1.30861	0.632397	0.547209	3.26691	0.690193	0.923951	1.00444	1.75302	1.09831	1.21202	2.23722	2.12909	1.73409	1.03252	0.433651	1.86493	0.358532	0.436216	1.28468	0.283246	1.2232	2.60066	2.56141	0.26222	0.665123	2.04622	1.0747	0.633326	1.63281	0.549572	0.812604	0.487785	1.59856	1.18543	1.54183	1.31823	0.423068	0.267462	0.78953	0.213676	0	0.242644	0.835724	1.03616	0.219853	0.349561	2.49561	1.68817	2.49702	0.926181	0	0.345047	1.21123	0.9057	1.86674	0.660256	0.419233	1.17995	0.265412	0.669979	0.954279	2.51688	1.62362	0.781978	0.496537	1.02171
CODING	KNOWN	FULL	chr1	HENMT1	XM_005270411.1	minor	1.208	0.101	-	1.8968	3.48963	0.316199	1.82403	0.612546	0.690193	1.31993	0.502222	0.87651	2.60848	0.848413	1.72094	0.709698	0.867043	0.516259	0.867302	1.43456	1.07559	0.654323	1.28468	2.54922	0.889602	1.73377	0.768424	2.6222	0.997685	2.47701	0	0.949989	1.00481	0.961751	1.62521	0.365839	0.491866	1.03725	2.80333	0.608415	0.56409	0.936116	0.315812	1.70941	1.69005	1.21322	0.955113	1.89962	0.439706	0.699122	0.935854	0.723502	0.554893	0.926181	0.612485	0.920125	1.21123	1.8114	1.18793	0.990383	1.39744	2.5959	2.78683	2.14393	0.381712	1.0487	1.91883	0.586484	0.662049	1.14943
CODING	KNOWN	FULL	chr1	GPR89B	NM_016334.3	major	2.715	0.309	-	1.8968	1.96292	1.89719	3.10085	4.69619	2.07058	1.31993	2.00889	2.27893	1.92204	2.78764	1.54884	3.01622	1.38727	2.75338	2.16825	1.86493	2.50972	3.05351	2.56936	1.69948	2.0016	1.51705	2.56141	2.88442	2.66049	4.20014	4.83617	4.8555	3.64242	4.80876	3.41294	2.68282	2.09043	1.62996	3.22383	2.63647	3.38454	2.13969	2.05278	2.13676	3.54911	3.15437	3.10412	2.76308	2.85809	1.74781	3.27549	3.37634	3.32936	1.85236	4.08323	1.61022	1.81684	2.97587	2.20615	3.46634	1.11795	3.65785	1.99059	4.01987	2.09941	2.30714	2.65683	4.49637	2.31717	4.21456
CODING	KNOWN	FULL:PARTIAL:SINGLE	chr1	FCER1G	ENST00000289902.1	major	9.031	0.663	-	2.43874	3.05343	2.21339	6.74891	6.32964	5.29148	2.77185	1.20533	0	3.98137	4.84808	19.7908	30.1622	0.693634	2.40921	38.8118	3.87332	12.1901	14.6132	4.23944	52.4006	5.11521	4.11771	2.30527	31.4664	15.6304	10.3388	1.20904	12.6665	5.27523	3.29743	4.87563	3.53644	19.5517	1.03725	0.560666	6.48976	13.9612	0.534923	4.57927	11.9659	4.22513	6.06609	18.0278	0.69077	0.219853	1.04868	12.1661	9.16436	8.04595	2.11699	5.51237	6.32586	16.3516	3.10526	9.67311	27.7307	55.3387	1.17995	1.85789	10.3177	1.33599	3.35584	2.21403	7.2333	4.96537	10.2171
CODING	KNOWN	FULL	chr1	FAM72B	ENST00000369390.7	major	1.485	0.613	-	1.8968	1.96292	0.948596	0.729612	0.612546	0.690193	4.09178	2.91289	1.92832	0.96102	0.848413	0.688374	0.177424	3.9884	1.89295	0	0.143456	0.358532	2.39919	1.41315	0	1.112	0	1.53685	0	2.99305	1.93853	2.41808	2.84997	2.26081	1.51132	1.13765	1.5853	0.983732	1.77814	0.560666	2.23086	2.96147	0.668654	0.78953	0.641029	0	0.242644	1.67145	0.69077	0.879412	0.524342	1.09183	0.482335	1.94213	1.58774	2.04162	5.1757	0.605615	1.94079	2.54555	1.48558	0.558977	3.53986	1.19435	1.60795	1.7177	2.30714	1.77122	2.93242	0.662049	1.66028
CODING	KNOWN	FULL	chr1	EFCAB2	NM_032328.3	major	3.894	0.345	-	1.8968	2.61723	4.74298	4.01287	5.51291	0.920257	5.27972	3.01333	1.57772	3.98137	4.36327	4.99071	2.48394	2.42772	2.06504	5.85429	1.14765	6.99137	6.97945	2.18396	7.64765	4.78161	9.75247	7.4281	1.3111	7.64892	4.30784	0.67169	0.844435	0.628003	0.961751	3.0879	3.90228	2.09043	0.889069	0.981165	6.89537	0.987158	1.87223	2.36859	0.854706	0.507015	1.69851	3.58168	2.76308	1.75882	2.97127	5.92708	7.23502	7.49106	1.85236	1.42913	3.6805	7.87299	14.3618	5.60022	1.65064	1.53719	10.0296	1.85789	4.42186	3.24455	3.77532	2.06643	9.97022	5.79293	4.85313
CODING	KNOWN	FULL	chr1	DRAM2	XM_011540707.1	minor	2.153	0.015	-	1.8968	0	6.64017	0.364806	2.65437	0	4.75175	0.502222	0	12.2187	0	5.85118	0.177424	0.173409	0.172086	0	3.72986	0.179266	0.218108	0	3.39896	0	3.0341	1.28071	0	4.3233	0	2.14941	0	2.76321	0	15.927	0.365839	0	4.44534	0.140166	0.101403	2.25636	0.936116	0.157906	16.8804	0	0.485287	6.56641	0	0	0.174781	17.9372	0	0.277447	0	0.204162	2.53034	0	0.517543	0	0.165064	0.139744	0	1.72518	5.22583	0	1.25844	0	6.84231	0.331024	2.17114
CODING	KNOWN	FULL:PARTIAL	chr1	DDX59	NM_001031725.5	minor	2.188	0.17	-	2.70971	1.74482	3.16199	1.45922	2.04182	2.53071	1.97989	0.803556	1.22711	1.92204	1.33322	4.81862	2.12909	1.90749	1.54878	2.60191	2.15184	2.33046	1.74486	2.18396	1.98272	1.7792	2.60066	3.0737	3.40886	2.32793	2.8001	1.88073	3.58885	2.38641	1.23654	3.0879	2.68282	2.2134	1.92632	1.40166	2.53506	2.39738	0.267462	3.00021	3.20515	2.70408	3.15437	0.835724	2.07231	2.19853	0.699122	1.87171	2.41167	0.83234	2.51392	0.612485	1.84025	0.605615	3.75218	2.54555	3.63141	3.21412	2.94988	0.66353	1.47395	1.7177	3.1461	2.06643	2.73692	1.15859	3.06513
CODING	KNOWN	FULL	chr1	DCAF6	XM_017001781.1	minor	1.047	0.042	-	1.8968	1.74482	1.58099	0.364806	0.612546	0.690193	1.05594	0.602667	1.57772	0.411866	0.484808	1.20465	1.24197	1.38727	1.03252	0.216825	1.14765	0.537797	2.18108	0.513872	1.98272	1.3344	2.16721	2.04913	0.78666	0.332562	1.50774	0.806028	1.89998	1.00481	1.64872	0.325042	0.365839	0.983732	0.889069	1.12133	1.52104	2.39738	1.20358	0.473718	0.854706	0.67602	0	1.0745	1.03616	0	1.04868	0.467927	0.723502	1.38723	0.132312	1.22497	1.4952	1.21123	0.258771	0.509111	0.990383	1.2577	1.06196	1.19435	1.60795	1.33599	1.46818	0.590408	1.56396	0.662049	1.02171
CODING	KNOWN	FULL	chr1	CD46	NM_172352.2	minor	2.826	0.036	-	1.8968	1.30861	2.84579	1.64163	3.67528	2.07058	1.58392	3.11378	0.87651	1.37289	2.78764	4.99071	2.30652	2.42772	1.89295	3.68603	1.43456	2.50972	2.18108	2.44089	3.96545	3.44721	2.16721	0.512283	4.98218	0.997685	1.72314	2.68676	3.79996	2.63761	3.02265	0.975125	1.70725	5.41053	2.51903	2.66316	3.54909	3.1025	2.54089	5.52671	3.84618	6.7602	3.63965	5.25312	5.18078	7.25515	4.19473	5.1472	1.447	1.66468	3.70473	1.42913	1.26517	4.2393	4.39911	0.848518	1.48558	3.49361	1.76993	1.72518	2.14393	2.09941	2.72662	2.50923	1.95495	2.6482	1.53257
CODING	KNOWN	FULL	chr1	CCDC163P	ENST00000629482.2	minor	1.226	0.234	-	1.8968	0.436204	1.26479	2.00643	0	2.07058	0.791958	0.703111	1.05181	1.2356	1.21202	1.20465	1.06455	1.56068	0.860432	1.95143	1.00419	0.717063	0.436216	1.41315	0.283246	2.1128	0	0.512283	0.26222	0	0.753872	1.61206	0.73888	1.50721	2.33568	1.95025	1.21946	1.35263	1.92632	0.981165	0.709818	1.12818	1.60477	1.26325	2.99147	1.69005	1.69851	1.43267	1.89962	0.439706	2.44693	0.623903	0.96467	7.49106	0.661558	2.04162	0.805109	1.21123	0	1.69704	0.825319	0.558977	0.353986	0.796237	0	0.763423	0.62922	1.03321	1.56396	1.48961	0.893998
CODING	KNOWN	FULL:SINGLE:PARTIAL	chr1	CCDC163P	ENST00000626177.2	major	1.999	0.381	-	1.8968	0.872409	1.89719	4.19527	0.816728	2.07058	2.50787	2.00889	2.10362	2.33391	1.21202	1.54884	2.30652	5.37566	0.688346	1.51778	2.43875	1.07559	4.36216	1.28468	1.41623	1.3344	1.08361	1.53685	1.04888	0.332562	1.93853	3.35845	1.58332	2.76321	3.84701	5.20067	3.29255	1.8445	4.44534	4.20499	1.11543	1.12818	3.8782	2.36859	2.35044	1.52105	5.33816	3.58168	1.38154	0.439706	2.09737	4.21134	1.447	2.21957	1.45543	1.22497	1.26517	0	0.517543	2.20615	2.31089	0.558977	0.117995	1.45977	0.401987	0.763423	1.25844	2.06643	0.977473	1.48961	1.02171
CODING	KNOWN	FULL	chr1	CAPZB	NM_001313932.1	minor	2.908	0.016	-	1.8968	2.18102	2.21339	1.45922	6.12546	2.76077	2.11189	3.11378	2.98013	1.78475	2.66644	6.53955	2.48394	1.90749	5.67885	3.25238	4.44714	5.55724	3.70783	4.11097	6.51467	3.55841	3.90099	1.28071	3.9333	4.3233	2.15392	4.16448	1.37221	2.26081	4.39658	3.9005	3.29255	2.2134	1.62996	1.96233	2.23086	2.96147	2.00596	1.89487	1.92309	1.52105	0.970574	2.14901	1.20885	0.879412	2.79649	1.87171	1.68817	1.10979	2.38161	1.83746	1.72523	3.02807	5.04604	3.56378	4.1266	2.79488	2.5959	1.59247	4.68985	3.05369	3.1461	3.24724	2.73692	4.30332	1.91571
CODING	KNOWN	FULL	chr1	AURKAIP1	ENST00000338338.9	minor	2.739	0.128	-	1.8968	1.74482	0.948596	3.10085	0.408364	2.07058	3.29982	0.904	0.350604	1.78475	3.39365	1.89303	1.95167	3.81499	3.26964	5.85429	2.15184	3.58532	4.14405	3.98251	3.11571	1.8904	3.90099	3.32984	2.35998	2.32793	3.33858	3.08977	4.01107	2.13521	2.0609	1.13765	2.68282	1.35263	1.03725	1.82216	3.65049	2.25636	1.33731	2.5265	4.27353	2.53508	4.36758	3.82045	3.97193	2.19853	2.79649	3.89939	3.37634	1.94213	3.70473	1.83746	2.64536	4.2393	3.75218	3.56378	2.64102	2.93463	4.01184	4.11389	2.67991	2.29027	2.30714	2.95204	3.32341	1.48961	1.91571
CODING	KNOWN	FULL	chr1	ANKRD13C	XM_017002416.1	minor	1.343	0.229	-	1.8968	0.654306	1.89719	1.64163	0.204182	1.38039	0.791958	0.904	2.10362	1.92204	0.121202	0.344187	0.887122	1.21386	0.344173	0.433651	0	0.358532	0.872431	0.256936	0.283246	0.556001	0.866886	1.28071	7.07994	0.665123	2.5847	1.74639	3.79996	1.13041	1.23654	1.46269	1.82919	6.02536	1.62996	1.82216	0.912623	1.83329	1.60477	0.473718	2.99147	3.04209	2.42644	1.91023	2.07231	3.07794	2.27215	1.40378	1.68817	1.94213	0.396935	0.612485	0.115016	0.605615	1.29386	0.169704	0.825319	0.698721	0.825967	0.530824	0.535983	0.381712	0.20974	0.885612	0.977473	0.496537	0.510856
NON-CODING	KNOWN	SINGLE:PARTIAL	chr9	SNHG7	NR_024543.1	minor	0.328	0.389	-	0	0	0.632397	0.182403	0.408364	0.690193	0.131993	0.703111	0	0.411866	0.121202	0.344187	0	0	0.516259	0.433651	0	0.537797	0.436216	0	0.283246	0.1112	0.216721	0	1.3111	0	0.215392	0.268676	1.05554	0.251201	0.412179	0.812604	0.365839	0.245933	0.148178	0.420499	0.202805	0	0.133731	0.315812	0.427353	0.507015	0	0.358168	0	0.439706	0	0.779879	0.241167	2.49702	0	0.612485	0	0	0.517543	0.169704	0.330128	0.838465	0	0.265412	0.535983	0.190856	0	0	0.195495	0.496537	0.255428
NON-CODING	KNOWN	SINGLE:PARTIAL	chr9	LOC107987072	XR_001746688.1	major	2.528	1	-	1.08388	0	1.26479	3.10085	1.22509	5.52154	3.6958	1.90845	0.350604	2.19662	0.848413	0.344187	1.95167	2.25431	2.23712	1.08413	2.00839	3.58532	6.54323	1.28468	0.566493	1.7792	1.73377	1.53685	1.57332	4.98842	2.6924	0.940366	3.48329	2.63761	4.25918	13.3267	6.70704	1.35263	0.444534	0.560666	2.63647	2.11534	1.33731	1.57906	4.48721	5.74617	2.66908	1.0745	0.863463	0.219853	0.524342	3.11951	1.68817	2.21957	2.64623	0.204162	2.41533	3.63369	4.39911	4.582	1.8157	1.81667	2.24191	4.11389	3.2159	3.4354	0.83896	3.39484	0	4.30332	4.98084
NON-CODING	KNOWN	SINGLE:PARTIAL	chr9	LOC100132077	NR_033937.1	major	0.924	0.328	-	0.812913	1.52671	0.632397	1.09442	1.83764	1.38039	2.11189	0.703111	2.45423	2.33391	0.363606	0.860468	0.532273	0	0.688346	0	1.00419	1.61339	0.436216	0.256936	0.283246	0.778402	0.433443	0	2.09776	0.332562	0.646176	1.47772	0.73888	0.753604	0.961751	0.487563	1.46335	0.737799	0.740891	1.682	0	2.39738	1.60477	0.473718	0.641029	0.507015	1.94115	1.19389	0.69077	1.31912	1.04868	2.65159	0.723502	2.21957	0.661558	0.408323	0.345047	0.605615	0.517543	1.01822	1.15545	1.11795	0	0.66353	0.401987	0.381712	2.30714	0.295204	0	0.331024	0
NON-CODING	KNOWN	SINGLE:PARTIAL	chr8	RP11-383H13.1	ENST00000519751.5	minor	0.27	0.053	-	0.541942	0	0	0	0.204182	0.230064	0.131993	0	0	0.137289	0	0.516281	0.177424	0.173409	0.516259	1.08413	0.143456	0.179266	0.436216	0.385404	0.566493	0.2224	0	0	0.26222	0.665123	0.430784	0.134338	0.211109	0.251201	0	0.325042	0.365839	0.614833	0	0.140166	1.01403	0.141023	0	0.157906	0.427353	0.507015	0	0.238778	0.172693	0.439706	0.174781	0	0	0.277447	0.264623	0.612485	0.115016	1.21123	1.29386	0.169704	0.165064	0.558977	0.235991	0	0.401987	0	0	0.147602	0	0.331024	0
NON-CODING	KNOWN	SINGLE:PARTIAL	chr7	TRBC2	ENST00000466254.1	major	1.191	0.809	-	1.35486	0.654306	0.316199	1.09442	1.83764	0.460129	3.8278	1.808	3.15544	1.09831	0	0.344187	1.59682	0.520226	2.23712	1.51778	0.860737	0.717063	0.218108	0.128468	0	0.556001	0.650164	2.04913	1.57332	0.665123	1.07696	2.95544	3.27218	0.879204	2.19829	1.30017	1.34141	1.4756	1.77814	0.560666	1.21683	2.11534	10.431	0.157906	1.49574	0.67602	0.727931	1.43267	0.172693	0.219853	1.39824	0.779879	0.723502	1.38723	1.72005	0	0.805109	0	0.129386	0.169704	0.990383	0.558977	0.707972	0.265412	0.93797	0.954279	0.41948	0.442806	0.390989	0.662049	1.66028
NON-CODING	KNOWN	SINGLE:PARTIAL	chr7	STAG3L5P-PVRIG2P-PILRB	NR_036569.1	major	1.014	1	-	0.270971	0	1.26479	0.182403	0.612546	0.230064	3.43182	1.10489	0.525906	0.549155	0.121202	0.516281	0.887122	1.38727	0.172086	0.650476	0.286912	1.43413	1.74486	0.128468	0.849739	0.444801	0.433443	0.768424	3.14664	1.33025	1.72314	1.61206	2.5333	0.502403	0.686965	1.62521	0.243892	1.96746	1.03725	0.560666	0.40561	0.56409	0.534923	2.21068	2.35044	1.85906	3.8823	1.31328	0.172693	1.75882	1.04868	1.09183	0.482335	1.38723	0.79387	0.816647	0.230031	0.605615	1.16447	0.339407	0.990383	1.53719	0.825967	0.796237	0.669979	0.763423	0.62922	2.36163	0.586484	0.827561	0
NON-CODING	KNOWN	SINGLE:PARTIAL	chr7	RP11-36B6.2	ENST00000643866.1	minor	0.945	0.058	-	1.08388	0.218102	1.26479	0.547209	0.612546	0.230064	0.923951	2.51111	0.701208	0.549155	0.363606	0	0.887122	0	0.516259	0.433651	0.573825	2.86825	1.30865	0.385404	2.26597	0.667201	0	0	7.34216	0.332562	0.430784	0.537352	3.06108	0.502403	0.549572	1.62521	1.34141	1.35263	0.444534	0	0.81122	0.987158	0.267462	0	0.641029	1.01403	2.91172	0.955113	0.345385	1.97868	0.873903	0.311951	0.241167	0.83234	0.132312	0.204162	0	1.21123	4.5285	0.339407	1.48558	2.09616	0.117995	0.132706	1.07197	0.763423	0	0.442806	0.195495	1.98615	0
NON-CODING	KNOWN	SINGLE:PARTIAL	chr7	RP11-325F22.3	ENST00000445184.1	major	0.506	1	-	0.541942	0.872409	0.632397	1.64163	0.204182	0	0.791958	1.70756	0	0.686443	0.60601	1.03256	0.177424	1.56068	0.172086	2.38508	0.430369	0.179266	1.30865	0.770808	0.283246	0.2224	0.216721	0.512283	0.78666	0.332562	0.53848	0.403014	0.211109	0.376802	0.549572	0.162521	0.97557	0	0.592713	0.700832	1.01403	1.41023	0.267462	0.473718	0.427353	0	0	0.477557	0.345385	0.219853	0.349561	0.935854	0.482335	0.277447	0.529246	0	0	0	0.258771	0.169704	0.165064	0.419233	0.471981	0.398118	0.803974	0.381712	0	0.73801	0.195495	0	0.127714
NON-CODING	KNOWN	SINGLE:PARTIAL	chr7	NSUN5P1	NR_104013.1	major	0.465	0.679	-	0.541942	0	0.316199	0	0	0.690193	1.58392	0.803556	0.175302	0.549155	0.121202	0.344187	0.887122	0.173409	0	0.216825	0	0.358532	0.654323	0.128468	0	0	0	1.28071	0.78666	0	0.53848	0.67169	1.58332	0.376802	0.412179	0.650084	0.853624	0.737799	0.148178	0.560666	0.709818	0.282045	0.802385	0.473718	0	1.01403	0.727931	0.358168	0	0.659559	0.349561	0.623903	0	0.277447	0	1.02081	0.230031	1.21123	0.646928	0.848518	0.660256	0.698721	0.471981	0.398118	0.803974	0.572567	0.20974	0	0.390989	0.331024	0.255428
NON-CODING	KNOWN	SINGLE:PARTIAL	chr7	LOC107986852	XR_001745381.1	major	1.338	0.543	-	1.08388	1.52671	1.26479	1.64163	0.816728	1.61045	0.791958	2.61156	1.22711	1.78475	1.33322	0.344187	2.12909	2.0809	0	1.7346	1.57802	2.15119	1.30865	1.54162	1.98272	0.889602	0	0.768424	1.57332	1.99537	1.07696	1.34338	3.06108	1.75841	1.51132	1.62521	2.68282	1.4756	2.51903	1.96233	1.21683	0.987158	1.60477	1.42115	2.35044	0.33801	0.242644	1.31328	0.518078	0.219853	0.873903	1.09183	0.482335	0.554893	1.45543	1.63329	1.38019	1.21123	1.03509	1.01822	1.98077	3.07437	0.471981	0.66353	0.93797	0.572567	0.83896	1.32842	0.390989	1.98615	1.66028
NON-CODING	KNOWN	SINGLE:PARTIAL	chr7	AC099552.4	ENST00000431083.1	major	0.977	0.382	-	0.270971	0.218102	0.632397	0.182403	4.90037	0.230064	0.131993	0	9.46631	0	0.363606	0	1.06455	0.173409	1.37669	2.60191	2.2953	2.33046	2.39919	0.385404	1.13299	0.444801	0	0.768424	4.71996	0	1.18466	0.940366	0.73888	0.251201	2.0609	1.30017	0.121946	0.245933	0	0.560666	0	2.82045	2.94208	0	1.28206	1.01403	0.727931	0.477557	0	0.439706	0	0.779879	0	2.21957	0.926181	0	0.115016	0.605615	1.8114	0	0.330128	0.279488	0	1.72518	0.535983	0.572567	0	0	0.781978	0.827561	0.766284
NON-CODING	KNOWN	SINGLE:PARTIAL	chr6	RP1-234P15.4	ENST00000607799.1	minor	0.633	0.222	-	0.812913	0.218102	1.26479	0.364806	0	0.920257	0.659965	1.808	0.350604	0.137289	0	0.860468	0.177424	0.173409	0.688346	1.51778	1.00419	0.358532	1.09054	0.385404	1.98272	0.2224	0.866886	0.768424	0.26222	0.665123	0.215392	0.67169	0.211109	0.502403	2.47308	0.487563	0.853624	0.3689	1.03725	0	1.31823	0.141023	0.802385	0.157906	0.427353	0	0.727931	1.19389	0.69077	0.879412	0.699122	0.779879	0.96467	1.10979	0.264623	0.204162	0	0	0.517543	0.339407	0.495192	0.419233	0.235991	0.265412	1.60795	0.763423	0.62922	0.295204	1.17297	0.165512	0.766284
NON-CODING	KNOWN	SINGLE:PARTIAL	chr6	LOC100506804	NR_040081.1	major	0.31	1	-	0.541942	0.436204	0.948596	0	0.408364	0.460129	0.263986	0.200889	0.525906	0.686443	0.242404	0	0.177424	0	0.172086	0	0.860737	0.537797	0.436216	0.256936	0.283246	0	0.433443	0.256141	0.52444	0	0.646176	0.268676	0.949989	0.125601	0.412179	0.812604	0.243892	0.3689	0.592713	0.280333	0.40561	0.282045	0.133731	0.315812	0.213676	0.507015	0.485287	0.477557	0	0	0.174781	0.311951	0.241167	0	0	0	0.115016	0.605615	0.517543	0.169704	0	0.279488	0.353986	0.398118	0	0.190856	0.41948	0.442806	0.390989	0	0
NON-CODING	KNOWN	SINGLE:PARTIAL	chr5	RP11-46C20.1	ENST00000505775.5	minor	1.301	0.205	-	0.541942	1.74482	0.316199	0.364806	0.612546	1.15032	0.131993	0.200889	0.175302	0.686443	1.45442	0.344187	2.12909	1.73409	1.37669	2.81873	1.43456	4.48164	0.872431	1.15621	0.566493	1.112	4.11771	2.81756	5.76884	2.32793	0.323088	0.134338	0.949989	1.13041	0.824358	1.13765	0	0.3689	0	0	0.40561	0.282045	0.534923	1.89487	1.49574	0.67602	0.485287	1.19389	0.345385	4.39706	2.79649	1.24781	0	0.277447	1.1908	0.612485	0	3.02807	2.07017	0	1.15545	3.77309	0.707972	0.265412	2.67991	1.33599	0.62922	1.32842	4.49637	1.82063	0.766284
NON-CODING	KNOWN	SINGLE:PARTIAL	chr5	LOC100506639	NR_102752.1	minor	0.493	0.306	-	1.35486	0.654306	1.58099	0	0.204182	0.920257	0.395979	1.30578	0.175302	0.96102	0.242404	0.516281	0.887122	0.520226	0.172086	0	1.29111	0	1.52675	0.256936	1.13299	0.1112	0	0	0.52444	0	0.646176	0	0.844435	0.251201	0.412179	0.325042	0.487785	0	0.296356	0.840999	0.608415	0.846135	0.534923	0.78953	0.213676	0.33801	0.242644	0.238778	0.345385	0.439706	0.524342	0.311951	0.241167	0.83234	0.264623	0.204162	0.460062	0.605615	0.388157	0.339407	0.495192	0.978209	0.825967	0.132706	0.535983	0	0.83896	0.295204	0.781978	0	0.510856
NON-CODING	KNOWN	SINGLE:PARTIAL	chr5	CTC-338M12.3	ENST00000509252.1	minor	0.283	0.041	-	0	0.436204	0	0.364806	0	0.460129	0.131993	0.200889	0	0.549155	0.727212	0.516281	0.532273	0.346817	0.860432	0	0.430369	0	0	0.385404	1.13299	0.333601	0.866886	0	0	0	0	0.806028	0.211109	0	0.137393	0.325042	0.121946	0.491866	0.148178	0	0	0.423068	0.534923	0.947436	0	0.169005	0.242644	0.238778	0	0	0.349561	0.155976	0.241167	0.277447	0	0.408323	0.115016	0	1.03509	0.169704	0.330128	0.279488	0	0.796237	0.535983	0.381712	0	0.147602	0.390989	0	0.255428
NON-CODING	KNOWN	SINGLE:PARTIAL	chr4	RP11-768B22.2	ENST00000515789.1	major	0.491	1	-	1.35486	0	0.316199	2.37124	0	0	0.527972	0	0	1.92204	0.363606	0.172094	0.354849	0.520226	0	0	0.143456	0.358532	0.218108	0.256936	1.13299	0.1112	0	2.04913	0	0	0.323088	1.88073	0	1.38161	3.02265	2.43781	1.70725	0	0.296356	0	0.507013	0.846135	0.534923	0	0.427353	0.33801	0.970574	0.596946	0.518078	0	0.174781	0.623903	0.241167	0.83234	0.396935	0	0.460062	0	0.129386	0	0.165064	0	0.117995	0	0.133996	0	0.62922	0	0	0.165512	0.893998
NON-CODING	KNOWN	SINGLE:PARTIAL	chr3	LOC107986110	XR_001740838.1	major	0.18	0.638	-	0.270971	0	0.316199	0.364806	0	0	0.263986	0.100444	0.175302	0.686443	0.242404	0.516281	0.177424	0	0.516259	0.216825	0	0	0	0.128468	0	0.444801	0	0	0	0	0.107696	0.134338	0.316663	0	0	0.325042	0.365839	0.122967	0	0	0.101403	0.141023	1.20358	0.315812	0.213676	0	0	0	0	0.439706	0.174781	0.467927	0	0	0.264623	0	1.03514	0	0.646928	0	0	0.558977	0.117995	0	0.133996	0	0	0.147602	0	0.331024	0
NON-CODING	KNOWN	SINGLE:PARTIAL	chr22	XXbac-B476C20.9	ENST00000426483.1	minor	0.135	0.102	-	0	0.436204	0.632397	0.912015	0	0	0	0.301333	0.175302	0	0.121202	0.344187	0	0	0.172086	0	0.143456	0	0	0.128468	0	0.444801	0	0	0.52444	0.332562	0.215392	0.403014	0.105554	0	0	0	0	0	0.148178	0.280333	0	0.282045	0	0	0	0	0	0.119389	0	0	0	0	0	0	0.132312	0	0.230031	0	0	0.339407	0.330128	0.139744	0.235991	0.265412	0	0	0	0.147602	0.977473	0	0
NON-CODING	KNOWN	SINGLE:PARTIAL	chr22	RRP7BP	NR_002184.2	major	0.142	1	-	0	0.218102	0	0	0	0	0	0.200889	0	0	0.242404	0	0.354849	0.346817	0.172086	0.433651	0	0	0.218108	0	0	0	0	0	0	0.332562	0.107696	0	0	0	0.412179	0	0.243892	0.245933	0.444534	0	0	0	0.668654	0.78953	0	0.169005	0	0.119389	0.172693	0	0	0	0	0	0	0.612485	0.805109	0	0.129386	0.678815	0	0.139744	0.235991	0	0.133996	0.381712	0	0	0.195495	0.331024	0
NON-CODING	KNOWN	SINGLE:PARTIAL	chr20	PPP4R1L	NR_003505.3	minor	0.757	0.204	-	0.270971	0.654306	0.316199	1.27682	0.204182	0	1.58392	0.401778	0.701208	1.51018	0.363606	0.688374	0.709698	1.56068	1.03252	0.650476	0.143456	1.07559	0.218108	0	0.849739	0.556001	0.866886	1.02457	0.78666	0	0.861568	0.940366	1.1611	0.879204	0.824358	0.650084	0.97557	0.983732	0.740891	0.840999	0.202805	1.2692	0.668654	1.57906	1.28206	0.845025	0.970574	1.31328	0.863463	0.439706	1.04868	0.623903	0.723502	1.38723	0.661558	0.612485	0.575078	1.21123	0.517543	0.678815	0.330128	0.978209	1.17995	0.398118	0.93797	0.763423	0.62922	1.03321	0.390989	0.331024	0
NON-CODING	KNOWN	SINGLE:PARTIAL	chr20	LOC102725201	XR_001754583.1	minor	0.263	0.03	-	0.270971	0	0	0	0.408364	0.230064	0.527972	0.200889	0.175302	0	0.484808	0.172094	0.177424	0.693634	0.860432	0.216825	0.143456	0.537797	0.218108	0.256936	0	0.333601	0.216721	0.256141	0.26222	0	0.430784	0.940366	0.211109	0.879204	0	0.487563	0.121946	0.122967	0.592713	0	0.304208	0.705113	0.133731	0	0.213676	0.33801	0.727931	0.477557	0	0.219853	0.174781	0.623903	0.241167	0	0	0.408323	0	0	0.388157	0.339407	0.165064	0	0	0	0.133996	0.763423	0.20974	0.442806	0	0.165512	0
NON-CODING	KNOWN	SINGLE:PARTIAL	chr20	AC005220.3	ENST00000450473.1	major	1.437	1	-	1.35486	2.18102	2.52959	1.09442	0.204182	4.37122	1.45192	2.10933	1.22711	2.4712	0.363606	0	1.95167	0.867043	2.92547	0.433651	3.01258	1.97192	3.92594	1.28468	0.849739	2.33521	0.433443	1.28071	0.52444	1.99537	0	0.67169	2.84997	0.376802	1.37393	5.20067	3.41449	1.4756	0.592713	0	0.507013	1.69227	3.61073	0.157906	1.06838	2.19707	2.18379	0.477557	1.55423	0.219853	2.62171	0.779879	0.241167	0.277447	0.132312	0	0.690094	3.63369	0.9057	1.86674	1.48558	1.67693	1.06196	0.398118	2.41192	0.763423	0.20974	0.590408	0	2.97922	0.766284
NON-CODING	KNOWN	SINGLE:PARTIAL	chr2	PAX8-AS1	ENST00000437551.5	minor	2.68	0.192	-	0	9.37839	0	4.92488	4.90037	0	1.31993	0	0.175302	3.84408	0.242404	0	9.22607	1.56068	0	0	7.74663	0	3.27162	0	1.98272	10.8976	0.433443	0.768424	3.14664	1.66281	1.61544	0	0	4.89842	0.137393	0	2.80476	8.85359	0	5.18616	9.02483	2.11534	1.06985	0.315812	0	11.3233	0	5.13373	1.72693	0	0	13.4139	0	5.54893	0.132312	0	6.78592	11.5067	0	0.169704	2.80609	0.419233	1.17995	0.66353	2.14393	0.763423	7.3409	6.64209	0	0	0.383142
NON-CODING	KNOWN	SINGLE:PARTIAL	chr2	LINC00471	ENST00000313064.2	major	0.128	1	-	0	0.218102	0	0	0	0	0	0	0.175302	0	0	0.172094	0.177424	0.173409	0	0	0	0.179266	0	0	0	0	0.216721	0	0	0	0.323088	0	0	0	0.274786	0.325042	0.487785	0.122967	0	0.560666	0	0.282045	0.133731	0.631624	1.06838	0	0	0.596946	0	0	0	0.311951	0	0	0.529246	0	0	0	0	0	0	0.419233	0.117995	0	0.267991	0	0	0	0.195495	0.331024	0.255428
NON-CODING	KNOWN	SINGLE:PARTIAL	chr2	AC018462.2	ENST00000425966.6	minor	0.196	0.256	-	0	0	0	0	0	0	0	0.100444	0	0	0.121202	3.44187	0	0	0	0	0	0.179266	0	0	0.283246	0.1112	0	0	0.26222	0.332562	0	0	0.105554	0	0	0.487563	0.487785	0.122967	0.592713	0.280333	0.101403	0	0	0.315812	1.28206	0.33801	0	0	0.863463	0.439706	0	0.467927	0.241167	0.83234	0.396935	0	0	0	0.129386	0.169704	0	0	0.117995	0	0	0.190856	0	0	0	0.331024	0
NON-CODING	KNOWN	SINGLE:PARTIAL	chr2	AC017076.5	ENST00000366140.6	major	0.098	1	-	0	0	0	0	0	0	0	0	0	0	0	0.172094	0	0	0.516259	0.433651	0	0	0	0.256936	0	0	0.433443	0	0.52444	0	0.107696	0	0.105554	0	0	0	0.365839	0	0	0	0.202805	0.282045	0	0.157906	0	0.169005	0.242644	0	0	0	0	0	0	0	0	0.204162	0	0.605615	0.129386	0.509111	0.330128	0	0.117995	0	0	0	0.20974	0	0.390989	0	0.127714
NON-CODING	KNOWN	SINGLE:PARTIAL	chr2	AC012307.3	ENST00000432267.2	major	0.254	1	-	0.541942	0	0.316199	0	0	0.460129	1.05594	0.100444	0	0.137289	0	0.172094	0.709698	0	0.516259	0.650476	0.286912	0.537797	0.436216	0.513872	0.849739	0.444801	0.216721	0	0.78666	0	0	0	0.105554	0	0.137393	0.650084	0.365839	0.245933	0.296356	0.420499	0.202805	0	0.267462	0	0	0.169005	0	0	0.172693	0.439706	0	0	0	0	0	0	0.115016	0.605615	0.388157	0.339407	0.330128	0.558977	0.353986	0.530824	0	0.190856	0.20974	1.03321	0	0	0.127714
NON-CODING	KNOWN	SINGLE:PARTIAL	chr17	RP11-1094M14.11	ENST00000592381.1	major	0.598	0.86	-	0.270971	0.436204	0.316199	0.364806	0.408364	1.38039	0.395979	1.20533	0.350604	0.96102	0.363606	0.344187	0.532273	0.520226	0.516259	0.867302	0.860737	0.896329	0	0.770808	1.13299	0	0.866886	0.512283	1.04888	0	0.753872	0.806028	0.527772	0.251201	0.549572	0	0.121946	0	0.740891	1.40166	1.01403	0.56409	0.267462	0	0.213676	0.169005	1.21322	0.716335	0.518078	0.659559	1.39824	0.935854	1.20584	0	0.396935	0.408323	0.230031	0.605615	0.776314	0.339407	0.165064	1.95642	0.589976	0.265412	0.535983	0.381712	0.62922	1.03321	0.977473	0.662049	0.766284
NON-CODING	KNOWN	SINGLE:PARTIAL	chr17	CTD-2020K17.1	ENST00000591365.1	major	0.583	0.514	-	0	0.654306	1.26479	0.729612	0.612546	0.690193	1.05594	1.70756	0.525906	0.823732	0.121202	0	1.24197	0.173409	0.860432	0.433651	1.00419	0.717063	0.872431	0.385404	0.849739	0.333601	0	0.768424	0.52444	0	0.430784	0.403014	3.48329	0.376802	1.23654	2.11277	1.21946	0.245933	0.592713	0.280333	0	0.987158	1.47104	0.315812	0.641029	0.67602	1.21322	1.19389	0	0.439706	0.174781	0.467927	0.241167	0.554893	0	0.204162	0.345047	0	0.258771	0.169704	0	0.838465	0.353986	0	0.133996	0.381712	0.20974	0.147602	0	0.662049	0.255428
NON-CODING	KNOWN	SINGLE:PARTIAL	chr17	AC027763.2	ENST00000575727.5	minor	0.586	0.047	-	0	0	0	0.182403	0.612546	0	0.527972	0.200889	0.525906	0.549155	0.363606	1.03256	1.06455	0.520226	0.688346	1.08413	0.143456	1.43413	0.436216	1.54162	0.566493	1.0008	0.866886	0.256141	1.3111	0.332562	0.215392	1.0747	0.422217	1.25601	0	0	0	1.35263	0	2.1025	0.40561	1.2692	1.33731	0.473718	0	2.02806	0	0.835724	0.345385	0	0.524342	0.311951	0.96467	0.277447	0.79387	0	1.26517	0	1.03509	0.509111	1.48558	0.838465	0.117995	0.265412	0	0.190856	0.20974	1.47602	0.195495	0.165512	0.255428
NON-CODING	KNOWN	SINGLE:PARTIAL	chr16	LOC107984843	XR_001752090.1	major	1.332	0.737	-	0.541942	1.52671	2.84579	1.27682	0.408364	1.61045	3.8278	1.20533	0.350604	1.2356	1.33322	0.860468	0.887122	1.73409	1.72086	1.30095	0.286912	2.33046	3.70783	0.385404	0.283246	1.2232	1.73377	1.53685	4.19552	1.66281	1.29235	1.0747	2.74441	1.00481	1.64872	2.43781	1.21946	1.59856	2.07449	1.82216	1.01403	2.25636	0.401193	1.73697	0.854706	1.18304	1.45586	1.31328	1.72693	3.29779	0.174781	1.09183	1.20584	0.83234	1.45543	0.408323	0.690094	1.21123	0.388157	0.169704	0.825319	0.698721	1.76993	0	0.93797	0.954279	0.41948	0.295204	0.977473	2.15166	0.383142
NON-CODING	KNOWN	SINGLE:PARTIAL	chr15	LOC105370894	XR_932464.2	major	0.079	1	-	0.270971	0	0	0	0	0	0	0	0	0	0	0	0	0.520226	0	0.216825	0.573825	0	0	0.128468	0	0	0	0	0.52444	0	0	0.268676	0.105554	0.251201	0	0	0	0	0	0	0	0.141023	0	0.157906	0.213676	0.67602	0.242644	0	0	0	0.174781	0	0	0	0	0	0	0	0.517543	0	0	0	0.117995	0	0	0.190856	0	0	0	0	0
NON-CODING	KNOWN	SINGLE:PARTIAL	chr15	GABPB1-AS1	ENST00000560359.1	minor	1.306	0.156	-	0.812913	0.218102	1.89719	0.912015	0.408364	1.15032	1.31993	1.808	0.701208	0.549155	1.33322	0.172094	1.77424	1.90749	1.54878	1.95143	1.86493	1.07559	0.654323	1.02774	0.849739	0.889602	0	0.512283	1.83554	0.665123	0.430784	1.34338	5.59438	0.879204	1.9235	2.60033	1.95114	3.689	0.444534	1.2615	1.52104	0.423068	2.27342	1.73697	0.854706	2.02806	2.42644	2.02962	2.245	0.879412	2.09737	0.623903	0.96467	0	2.2493	1.22497	2.30031	1.81684	0.388157	1.52733	0.660256	1.53719	0.825967	1.06165	0.669979	1.14513	0.41948	1.91883	0.390989	0.662049	0.63857
NON-CODING	KNOWN	SINGLE:PARTIAL	chr14	RP11-1070N10.3	ENST00000554161.1	major	0.491	1	-	0	0.654306	0	0	0	0.460129	0.131993	0.100444	0.525906	0.137289	1.45442	0	0.177424	0.173409	0.172086	0.216825	0.573825	0.537797	1.52675	0	0.566493	0.2224	0.216721	1.53685	0.52444	0.665123	0.53848	0.403014	0.316663	1.00481	2.0609	1.13765	1.5853	0	0.444534	0.140166	0.101403	0.423068	0	0.631624	0.427353	0.67602	1.21322	0.716335	0.518078	0	0.524342	0.311951	0.241167	0.277447	0.661558	1.22497	0.345047	0	0.646928	1.01822	0.825319	0	0.471981	0.398118	0.267991	0	0	0.295204	0.977473	0.827561	0.63857
NON-CODING	KNOWN	SINGLE:PARTIAL	chr14	LOC107984679	XR_001750996.1	major	2.634	0.872	-	0.541942	1.74482	1.26479	2.55364	0.612546	1.61045	3.03584	3.71645	1.05181	4.25595	0.363606	3.26978	6.56471	2.25431	6.19511	2.81873	2.00839	6.8121	7.41566	0.899276	3.11571	1.8904	3.68426	0	9.70214	1.99537	1.61544	2.55242	1.47776	1.13041	1.51132	2.11277	2.31698	0.3689	2.81538	4.62549	7.30098	3.38454	6.15162	2.21068	2.35044	1.85906	3.39701	2.86534	0.345385	8.35441	5.94254	1.24781	1.447	1.66468	1.85236	0	0.115016	6.05615	2.32894	0.678815	1.15545	4.19233	0.471981	0	2.14393	1.14513	0.41948	1.03321	0.781978	5.29639	0.383142
NON-CODING	KNOWN	SINGLE:PARTIAL	chr14	LOC105370401	XR_001750628.1	major	1.814	1	-	0.270971	1.30861	0.632397	5.6545	1.42927	0.460129	1.97989	0.502222	2.80483	4.94239	2.18163	0	2.12909	4.1618	1.03252	2.16825	0.573825	3.40605	0.872431	4.49638	1.41623	0.1112	1.95049	3.0737	2.35998	1.99537	1.61544	2.68676	4.11662	0.628003	0.961751	2.76286	4.02423	4.18086	0.740891	2.9435	5.37434	1.69227	0.133731	0.631624	4.48721	1.69005	1.21322	3.10412	0.863463	1.53897	1.74781	0.935854	0.723502	3.05191	4.4986	0	1.95527	1.21123	0.258771	1.18793	2.14583	0.279488	0.589976	0.530824	0	0.572567	0.20974	1.18082	0	2.15166	1.02171
NON-CODING	KNOWN	SINGLE:PARTIAL	chr14	KTN1-AS1	ENST00000412224.6	minor	0.303	0.23	-	0.270971	0	0	0.547209	0	0.230064	0.263986	0.401778	0.350604	0.411866	0.363606	0.172094	0	0.346817	0	0	0.143456	0.358532	0.872431	0	0	0.2224	0.216721	0.256141	0.26222	0	0.107696	0.67169	0	0	0.686965	0.325042	0.487785	0.491866	0.296356	0.140166	0.608415	0.56409	0.936116	0.473718	1.28206	0	0.727931	0.238778	0.69077	0	0	0.623903	0	0.554893	0	0	0.805109	0.605615	0.388157	0.169704	0.825319	0.139744	0.235991	0.398118	0.267991	0	0.41948	0	0.195495	0	0.255428
NON-CODING	KNOWN	SINGLE:PARTIAL	chr12	LOH12CR2	NR_024061.1	major	0.571	1	-	0.541942	0.436204	0.316199	0.547209	0.204182	0.460129	0.527972	0.602667	0.701208	0.137289	0.363606	0.516281	0.709698	0.520226	1.37669	0.867302	0.860737	0.896329	1.74486	0.513872	1.98272	0.667201	0.216721	1.79299	1.04888	0.665123	0.323088	0.537352	0.73888	0.628003	0.824358	0.325042	0.121946	0.122967	0.148178	0.280333	0.507013	0.423068	1.33731	0.473718	0	0.33801	0.727931	0.955113	0.345385	0.219853	0.524342	0.311951	0.241167	0.554893	0.926181	0.204162	0.460062	0.605615	1.42324	0.509111	0.165064	1.39744	0.471981	0.530824	0.133996	0.190856	0	0.295204	0.195495	0.496537	0
NON-CODING	KNOWN	SINGLE:PARTIAL	chr12	LOC105369725	XR_931503.1	major	0.929	1	-	0	0.218102	1.89719	0.364806	2.246	2.53071	0.923951	1.20533	2.27893	1.09831	0.60601	1.37675	1.24197	0.520226	0.688346	0.867302	0.717281	0	1.74486	1.15621	3.39896	0.556001	0	0	0.78666	0.665123	0.323088	0.67169	0.73888	0.502403	0.549572	0.162521	1.95114	0.245933	1.03725	0.420499	0	0	2.40716	0.947436	0.427353	0.507015	0.970574	0.716335	0.172693	0.659559	0.174781	0	0.723502	0.554893	0.79387	0.408323	1.61022	2.42246	1.94079	0.848518	0.825319	1.81667	0.943962	1.45977	1.33996	0.572567	0	0.295204	0.195495	3.80678	1.02171
NON-CODING	KNOWN	SINGLE:PARTIAL	chr12	LINC01481	NR_120459.1	minor	0.717	0.39	-	0.270971	0.436204	0	0.182403	0.408364	0.460129	0.791958	0.502222	0.525906	1.51018	0.484808	0	1.24197	1.21386	0.344173	0.216825	0.430369	0.717063	0.654323	0.128468	1.98272	0.2224	0.433443	0.512283	0.26222	0	1.29235	0.537352	0.422217	0.376802	1.09914	0.650084	0.97557	0.122967	0.740891	0.420499	0.912623	1.97432	1.20358	0.631624	0.854706	1.69005	1.94115	0	0.345385	1.09926	0	0.155976	0	0.83234	0.264623	1.22497	1.61022	1.21123	0.9057	1.35763	0.495192	0.838465	0.471981	0.530824	0.93797	1.14513	0.62922	1.32842	1.17297	1.15859	0.510856
NON-CODING	KNOWN	SINGLE:PARTIAL	chr12	GOLGA2P5	NR_024261.2	major	0.276	1	-	0.270971	0	0	0	0.204182	0.230064	0.527972	0.401778	0.525906	0.137289	0.242404	0	0.177424	0.867043	0.172086	0	0.430369	0	0.436216	0.128468	0.283246	0	0.433443	0.256141	0	0	0.107696	0.134338	0.211109	0.251201	0	0.650084	1.34141	0.983732	0.148178	0.981165	0.40561	0.705113	0.267462	0	0.213676	0	0.242644	0.119389	0.172693	0.879412	0	0.311951	0.241167	0.83234	0.132312	0.408323	0.575078	0	0.258771	0.339407	0.330128	0	0.235991	0.265412	0	0.381712	0	0.295204	0.195495	0	0.127714
NON-CODING	KNOWN	SINGLE:PARTIAL	chr12	CD27-AS1	ENST00000504270.2	minor	2.183	0.154	-	0.812913	5.01635	3.16199	1.82403	0.816728	1.38039	0.527972	2.41067	1.22711	5.49155	2.90885	9.29305	0.887122	3.12135	0.344173	0.650476	1.86493	1.79266	2.39919	1.28468	3.39896	0.2224	2.81738	1.02457	9.43992	1.33025	1.61544	1.88073	1.79442	1.25601	0.549572	1.30017	1.70725	1.8445	1.18543	1.82216	4.1575	1.83329	3.8782	1.26325	5.34191	1.01403	0.727931	0.716335	3.10847	0	2.44693	5.61513	1.447	3.32936	3.57241	1.63329	0.805109	6.05615	0.388157	1.18793	0.495192	3.07437	0.471981	1.59247	3.2159	1.33599	1.0487	1.03321	1.75945	2.6482	0.63857
NON-CODING	KNOWN	SINGLE:PARTIAL	chr12	ABC12-49244600F4.3	ENST00000382215.3	major	0.757	0.591	-	1.35486	1.52671	1.26479	0.182403	0.204182	0.230064	1.58392	0.502222	0.175302	0.823732	0.363606	0.688374	0.354849	0.346817	0	0.650476	0.717281	0.537797	1.30865	0.385404	1.13299	1.2232	2.16721	0.768424	1.57332	1.99537	0.753872	0.403014	0.73888	1.13041	0.824358	0.325042	1.34141	0.614833	0.444534	0.560666	0.608415	1.55125	0.133731	0.947436	1.70941	1.01403	0.970574	0.955113	0.172693	0.659559	0.174781	0.623903	0.241167	1.10979	0.661558	0.204162	0.345047	0	1.42324	0.169704	0.330128	0.558977	1.88792	0.66353	0	0.954279	1.67792	0.147602	0.781978	0.331024	0.510856
NON-CODING	KNOWN	SINGLE:PARTIAL	chr11	LOC100652768	NR_045215.1	major	0.281	1	-	0.270971	0.654306	0.316199	0.364806	0	0	0.659965	0.803556	0	0	0	0	0.177424	0	0.172086	0	0.286912	1.07559	0.654323	0.128468	0.283246	0	0	0.256141	0	0.332562	0.430784	0	3.06108	0.251201	0	1.30017	0.487785	0.491866	0	0.140166	0.101403	0.141023	0.534923	0	0.213676	0.169005	0.485287	0	0	0	0	0.155976	0	0	0	0	0.115016	0.605615	0.776314	0.169704	0.330128	0.978209	0	0	0.267991	0.381712	0	0.295204	0	0.496537	0
NON-CODING	KNOWN	SINGLE:PARTIAL	chr10	RP11-436D10.3	ENST00000425290.1	major	0.152	1	-	0.541942	0	0	0	0	0.460129	0	0.401778	0.175302	0.274577	0	0.172094	0.354849	0.346817	0	0	0.286912	0.358532	0	0.128468	0	0.1112	0	0	0	0.332562	0.646176	0.134338	0.211109	0.251201	0.549572	0.162521	0.121946	0	0	0.700832	0	0.423068	1.20358	0	0	0	0	0	0	0	0.349561	0.155976	0	0	0	0	0.460062	0	0	0.169704	0.165064	0.139744	0	0.132706	0	0	0	0	0	0.165512	0.127714
NON-CODING	KNOWN	SINGLE:PARTIAL	chr10	RP11-429G19.2	ENST00000452942.6	minor	0.853	0.14	-	0.270971	1.09051	1.58099	0.182403	0.204182	0.460129	3.56381	0.904	1.05181	0.96102	1.33322	0.344187	0.532273	1.21386	0.172086	0.433651	0.860737	0.896329	1.52675	0.513872	1.69948	0.778402	1.51705	0.768424	1.83554	0.332562	0.53848	0.403014	1.47776	0.125601	1.09914	0.812604	1.21946	2.5823	0.889069	1.82216	0.507013	0.282045	1.33731	0	0	0.845025	0.727931	0.955113	0.518078	0.439706	0.524342	1.09183	0.96467	1.94213	1.45543	0.816647	0.690094	0	0.129386	0.848518	0.495192	1.95642	0.353986	0.530824	0.535983	0.381712	0.62922	0.295204	0	1.48961	0.383142
NON-CODING	KNOWN	SINGLE:PARTIAL	chr10	PPP3CB-AS1	NR_132104.1	minor	0.259	0.096	-	0	0.218102	0.632397	0	0.408364	0.230064	0.395979	0.401778	0	0.137289	0.60601	0	0	0	0	0.216825	0	0.179266	0	0.385404	0.566493	0.444801	0.433443	0.256141	0.52444	0.665123	0	0.268676	0.105554	0.628003	0.549572	0	0	0.737799	0	0.420499	0.202805	0	0	0	0.641029	0	0.485287	0.358168	0.345385	0	0	0.623903	0.241167	0	0.264623	0.204162	0.345047	1.21123	0.258771	0.169704	0.330128	0.419233	0.471981	0.132706	0.267991	0.190856	0.62922	0	0	0	0.127714
NON-CODING	KNOWN	SINGLE:PARTIAL	chr1	LOC107985298	XR_001738481.1	major	0.086	1	-	0.812913	0	0	0	0	0.230064	0.395979	0	0	0	0	0	0.532273	0	0.344173	0	0.143456	0	0	0	0	0.1112	0.216721	0	0	0.332562	0	0	0	0	0	0	0	0	0	0	0	0	0	0.315812	0	0	0	0.358168	0	0.219853	0	0	0	0.83234	0	0	0	0.605615	0	0	0	0	0	0	0	0	0	0.295204	0	0	0
NON-CODING	KNOWN	SINGLE:PARTIAL	chr1	LOC105378808	XR_001738109.1	major	0.679	1	-	1.62583	0.436204	0.632397	1.45922	0.408364	0.920257	0.527972	0.803556	0.175302	1.09831	0.848413	0.172094	0.354849	2.0809	0.688346	1.08413	0.286912	1.61339	0.436216	0.256936	0.283246	0.1112	0.216721	1.02457	2.35998	0.997685	1.29235	0.134338	0.949989	0.502403	0.274786	0.812604	0.365839	0.860766	1.62996	0.700832	0.608415	1.97432	0.401193	0.78953	0.213676	0.67602	0.970574	1.0745	0.345385	0.219853	1.22346	0.155976	0.96467	0.277447	0.264623	0.204162	0.230031	1.21123	0.646928	0	0.990383	0.279488	0.235991	0.132706	0.535983	0.190856	0	1.03321	0.195495	0.662049	0.383142
NON-CODING	KNOWN	SINGLE:PARTIAL	chr1	LINC01353	NR_117097.1	minor	0.379	0.122	-	0.541942	0.654306	0.316199	0.364806	0.408364	0.230064	0.131993	0.100444	0.175302	0.274577	0	0.688374	1.24197	0.520226	0.688346	0	0.286912	0.358532	0.654323	0	0.849739	0.1112	0	0.512283	0	0	0.646176	0.806028	0.422217	0.251201	0.824358	0.975125	1.34141	0.614833	0.296356	0.840999	0.101403	0.141023	0	0.947436	0.427353	1.01403	0.242644	0	0.345385	0.219853	0.873903	0.155976	0	0.554893	0.132312	0	0.575078	0	0	0.339407	0.165064	0	0.353986	0.132706	0.401987	0.763423	0.62922	0.147602	0	0.331024	0.255428
NON-CODING	KNOWN	SINGLE:PARTIAL	chr1	FCGR2C	ENST00000473530.6	minor	0.322	0.244	-	0	0	0	0.182403	0	0.230064	0	0	0.175302	0.274577	0.363606	0.344187	0.354849	0.520226	0.172086	0.650476	0.143456	0.717063	1.09054	0.770808	0	0.2224	0.216721	0	0.78666	0	0.215392	0	0.105554	0.502403	0.137393	0.162521	0.487785	0.491866	1.3336	0.140166	0.912623	0.282045	0.401193	0	0.427353	0.845025	0.242644	0.835724	0.345385	0.879412	0.174781	0.311951	0.482335	1.38723	0.264623	0.408323	0	0.605615	0.258771	0	0.990383	0	0	0	0	0	0.20974	0	0	0.496537	0
NON-CODING	KNOWN	PARTIAL	chr9	RP11-6J24.6	ENST00000609131.1	major	3.071	0.541	-	1.62583	5.01635	2.21339	3.83047	3.67528	2.30064	4.48776	4.82134	2.98013	5.90341	4.36327	6.71165	3.01622	1.90749	4.30216	3.03556	4.5906	3.22678	4.14405	4.23944	2.54922	3.22481	5.20131	3.58598	2.35998	4.65586	2.90779	3.35845	3.06108	3.26562	1.09914	2.27529	5.97536	4.05789	4.88988	3.36399	3.14348	4.23068	2.27342	3.47393	2.99147	2.02806	3.15437	2.02962	0.69077	2.63824	4.54429	2.18366	4.09985	3.6068	2.91086	1.22497	0.920125	1.21123	0.646928	2.20615	1.98077	2.37565	1.53394	1.06165	2.54592	2.09941	1.0487	2.65683	0.781978	4.30332	2.93742
NON-CODING	KNOWN	PARTIAL	chr9	RP11-339B21.11	ENST00000609303.1	major	1.241	1	-	1.62583	0.872409	1.26479	0.729612	1.42927	2.07058	2.37587	1.50667	1.22711	1.2356	0	1.03256	1.24197	1.04045	0.860432	1.51778	0.717281	1.25486	2.39919	2.05549	2.83246	1.112	0	1.02457	1.3111	2.32793	2.04622	1.20904	1.47776	1.25601	2.47308	0.975125	0.97557	2.09043	2.22267	0.700832	0.81122	2.11534	1.20358	0.473718	0.854706	1.18304	1.69851	0.716335	1.20885	1.09926	2.09737	0.779879	1.92934	0.277447	0.396935	0.816647	1.03514	0	1.16447	1.18793	0.660256	0.978209	1.29795	1.19435	1.07197	0.572567	1.0487	1.18082	1.56396	0.993073	1.02171
NON-CODING	KNOWN	PARTIAL:SINGLE	chr9	RP11-220I1.1	ENST00000625445.1	minor	1.343	0.084	-	1.62583	1.30861	2.52959	0.182403	0.408364	0.920257	2.37587	2.51111	0.87651	0.823732	0.848413	1.03256	1.24197	1.38727	1.03252	3.03556	1.00419	1.07559	1.96297	0.513872	2.26597	0.556001	1.95049	0.512283	1.3111	1.66281	1.18466	1.0747	1.58332	1.38161	0.961751	2.27529	1.82919	1.4756	0.444534	1.2615	2.43366	0.987158	2.00596	0.78953	0.213676	1.01403	0.727931	0.477557	0.69077	0.659559	1.04868	0.623903	0.482335	1.10979	0.529246	0.612485	1.72523	0.605615	2.7171	1.01822	0.495192	4.05258	0.707972	1.32706	2.41192	2.67198	1.88766	2.36163	2.34593	1.82063	1.02171
NON-CODING	KNOWN	PARTIAL	chr9	LOC441454	NR_028350.1	major	0.999	1	-	1.62583	0.872409	0.316199	1.09442	0.612546	0.690193	0.923951	0.502222	0.87651	0.411866	1.33322	0.688374	0.354849	1.38727	0.688346	0.216825	0.573825	1.43413	0.436216	0.256936	1.13299	2.1128	1.73377	1.02457	2.88442	0.997685	1.83083	0.940366	1.26665	0.879204	0.412179	0.812604	0.121946	0.737799	1.03725	1.40166	0.40561	1.12818	0.133731	2.21068	1.92309	2.02806	2.66908	0.955113	1.72693	3.7375	0.873903	1.55976	1.68817	2.21957	1.1908	0.204162	0.690094	0	0.517543	0.509111	0.495192	0.279488	0.707972	0.398118	0.535983	0.190856	0.83896	0.295204	0.977473	0.165512	1.02171
NON-CODING	KNOWN	PARTIAL	chr8	RP5-855D21.2	ENST00000610248.1	major	0.761	1	-	1.62583	0.654306	0.632397	0.729612	0.816728	0.460129	2.24388	1.20533	0.525906	1.09831	0.60601	0.172094	0.709698	1.56068	0.688346	0.216825	0.573825	0.717063	1.74486	0.256936	0	1.3344	0	1.02457	0.52444	0.665123	1.29235	0.67169	0.633326	0.251201	1.09914	1.30017	0.731677	0.860766	0.740891	2.1025	0.304208	1.12818	1.87223	0.315812	0.854706	0.67602	1.94115	0.477557	0	1.53897	0.349561	0.623903	0.241167	1.38723	0.529246	0.204162	0	0.605615	1.16447	0.509111	0.330128	0.419233	0.589976	0.928943	0.267991	0.190856	0.83896	0.295204	0.977473	0.827561	0.127714
NON-CODING	KNOWN	PARTIAL	chr8	RNU6-628P	ENST00000410675.1	major	0.99	1	-	1.62583	1.74482	0.316199	0.912015	0.408364	0.460129	0.923951	1.20533	1.22711	1.2356	1.09082	0.172094	0	1.04045	0.516259	0	0.717281	0.896329	1.30865	0	1.98272	0.778402	1.95049	1.02457	1.57332	1.99537	0.215392	0.806028	1.26665	0	0	1.30017	0.365839	0.491866	0.296356	2.1025	0.507013	1.12818	1.87223	2.36859	1.06838	3.71811	2.42644	1.19389	1.38154	2.41838	1.92259	1.24781	1.92934	0.83234	1.98467	0.408323	1.38019	0.605615	0.258771	0	0	0.838465	0.117995	0	0.669979	0.190856	1.0487	1.03321	0.390989	1.15859	0.255428
NON-CODING	KNOWN	PARTIAL	chr8	KB-1742H10.3	ENST00000625136.1	major	0.419	1	-	1.62583	0.872409	1.26479	0.912015	0	0.460129	1.45192	0.200889	0	1.2356	0.60601	1.54884	0	0.173409	0	0.216825	0.717281	0	0	0	0.566493	0.1112	0	0.256141	1.04888	0.332562	0.215392	0	0.422217	0.251201	0	0.325042	0	0	0	1.12133	0.507013	0.423068	0	0.473718	0.854706	1.35204	0.485287	0.477557	0	0	0.349561	0.623903	0.482335	1.10979	0.529246	0	0.115016	0	0.646928	0	0.495192	0.838465	0.589976	0.132706	0	0.381712	0.41948	0.147602	0.586484	0	0.127714
NON-CODING	KNOWN	PARTIAL	chr8	ERICD	ENST00000623655.2	major	1.389	1	-	1.62583	0.654306	0.948596	2.55364	0.408364	1.38039	3.29982	2.31022	1.40242	0.274577	0.484808	1.03256	2.30652	0.520226	1.89295	1.30095	3.01258	0.537797	3.05351	1.28468	0.849739	1.668	0.216721	0.768424	0.52444	0.665123	1.83083	1.88073	2.3222	0.502403	1.64872	2.43781	3.78033	2.09043	1.03725	1.40166	2.43366	1.55125	2.13969	2.5265	2.35044	2.02806	2.91172	0.119389	0.172693	1.31912	0.873903	1.55976	1.92934	0.554893	1.05849	0.612485	0.805109	1.21123	2.97587	0.678815	1.32051	2.93463	1.17995	0.132706	0.401987	0	0	0.885612	0.586484	1.65512	0.255428
NON-CODING	KNOWN	PARTIAL	chr8	CTD-2006H14.2	ENST00000607706.1	major	2.498	1	-	1.62583	2.61723	6.00777	2.18884	2.04182	3.68103	3.95979	3.01333	1.75302	1.78475	2.66644	0.688374	1.59682	2.60113	2.40921	2.16825	2.15184	2.33046	2.8354	1.67008	4.53194	4.55921	3.25082	1.28071	3.40886	3.99074	3.98475	1.0747	2.3222	1.63281	1.9235	3.0879	0.609731	1.4756	1.62996	2.24266	1.52104	2.53841	1.60477	1.26325	1.70941	0.845025	3.39701	2.02962	2.93577	3.07794	2.62171	2.33964	0.482335	2.49702	2.38161	1.42913	2.64536	4.2393	4.65788	3.39407	3.13621	2.09616	2.12391	0.796237	3.61788	3.24455	0.83896	4.87086	3.12791	2.81371	2.29885
NON-CODING	KNOWN	PARTIAL	chr8	BIN3-IT1	NR_027715.1	major	1.304	1	-	1.62583	1.30861	0.948596	0.547209	0.612546	1.15032	1.58392	0.502222	1.05181	1.92204	0.727212	1.72094	1.06455	1.38727	0.688346	0.650476	0.286912	0.358532	0.872431	0.385404	1.98272	1.8904	1.08361	1.79299	2.88442	1.99537	3.23088	1.34338	2.42775	1.25601	0.549572	0.650084	1.21946	0.860766	1.18543	2.24266	0.202805	0.705113	1.60477	3.78974	2.13676	2.02806	3.15437	1.79084	0.69077	3.07794	2.97127	1.87171	1.20584	0.83234	1.32312	0.612485	1.15016	0.605615	1.03509	0.678815	0.165064	1.39744	0.707972	1.19435	0.133996	0.954279	1.88766	0.885612	2.15044	0.331024	0.127714
NON-CODING	KNOWN	PARTIAL	chr7	RP5-1022I14.1	ENST00000422304.1	minor	1.345	0.143	-	1.62583	0.436204	1.26479	1.27682	2.246	0	1.05594	1.00444	1.22711	2.88306	1.57563	1.03256	1.4194	1.04045	0.516259	2.81873	0.286912	0.537797	3.27162	1.15621	0.283246	1.7792	0.650164	0.512283	0.52444	1.99537	0.53848	1.20904	1.05554	1.63281	1.37393	2.76286	3.41449	1.35263	0.889069	2.1025	0.40561	3.1025	1.06985	2.5265	1.28206	4.39413	2.42644	1.43267	0.345385	2.85809	2.79649	0.467927	2.41167	2.21957	1.58774	0.612485	0.345047	1.21123	0.776314	0	1.15545	0.978209	0.353986	0.530824	0.133996	1.14513	0.20974	0.73801	1.17297	0.993073	1.66028
NON-CODING	KNOWN	PARTIAL	chr7	RN7SKP187	ENST00000365536.1	major	0.203	1	-	1.62583	0	0.948596	0.182403	0.408364	0.230064	0.263986	0.502222	0	0.137289	0	0	0.177424	0	0	0	0	0.179266	0.218108	0.128468	0	0.2224	0	0	0	0.665123	0.107696	0	0.316663	0	0.274786	0.162521	0.243892	0	0	1.12133	0	0.56409	0	0.157906	0.213676	0.33801	0.485287	0.358168	0.345385	0.219853	0.174781	0.155976	0.482335	0.83234	0.132312	0	0	0	0.129386	0.169704	0	0	0	0.398118	0.133996	0.190856	0	0	0	0	0
NON-CODING	KNOWN	PARTIAL	chr7	LOC644794	NR_136637.1	major	2.076	1	-	1.62583	1.09051	2.84579	1.64163	0.204182	5.29148	4.88374	4.41956	2.27893	1.2356	1.33322	1.54884	3.37107	4.85544	2.06504	2.81873	1.72147	3.04752	3.70783	0.385404	2.54922	1.4456	1.51705	1.02457	3.40886	2.66049	1.07696	1.34338	2.00553	0.376802	1.23654	4.87563	4.51201	3.07416	2.81538	1.96233	0.202805	2.11534	1.7385	1.57906	1.49574	1.52105	1.94115	2.26839	1.03616	2.41838	1.57303	1.71573	0.723502	2.21957	1.1908	1.63329	1.15016	0.605615	3.88157	1.86674	0.660256	3.63335	1.41594	2.65412	2.67991	2.09941	0.20974	1.91883	1.56396	1.98615	1.14943
NON-CODING	KNOWN	PARTIAL:SINGLE	chr7	AC003092.1	ENST00000415536.5	major	1.748	0.5	-	1.62583	3.48963	1.89719	1.64163	0.612546	0.920257	3.03584	0.803556	1.05181	0.274577	1.21202	4.99071	2.12909	0.346817	1.37669	1.30095	12.1938	2.50972	1.30865	0.770808	2.54922	1.4456	1.30033	0.512283	2.35998	1.66281	0.430784	0.403014	4.43328	0.251201	1.78611	1.62521	0.365839	3.56603	0.740891	1.12133	0.40561	0.423068	2.27342	3.78974	0.641029	3.54911	0.970574	1.0745	2.59039	5.49632	1.92259	0.467927	1.20584	0.554893	1.1908	0.408323	0.115016	1.81684	5.56358	0.848518	1.65064	5.58977	0.825967	0	1.20596	1.14513	0.62922	0.442806	0.195495	0.662049	1.40485
NON-CODING	KNOWN	PARTIAL	chr6	SCARNA27	NR_003703.1	major	0.788	1	-	1.62583	0	0.316199	0.364806	0	0	1.58392	1.10489	1.40242	1.2356	1.21202	0.172094	0.354849	1.73409	0.688346	0.433651	0.717281	0.358532	1.09054	0.256936	0.283246	0.889602	0.433443	2.30527	1.3111	1.99537	2.15392	1.0747	0.633326	0.125601	0.686965	0.975125	1.70725	0.3689	1.03725	1.2615	0.507013	0.423068	0.668654	0	1.49574	0.169005	1.69851	1.67145	0.69077	1.97868	1.57303	0.935854	0.723502	0.83234	0.396935	0	0.460062	0	0.517543	0.848518	0.330128	0.558977	1.29795	0.132706	0.669979	0.190856	0.20974	0.147602	0.977473	0.662049	0.127714
NON-CODING	KNOWN	PARTIAL	chr6	RP5-1112D6.7	ENST00000607386.1	major	0.919	1	-	1.62583	0.654306	0.316199	0.547209	0.612546	0.230064	0.659965	2.00889	0.701208	1.78475	0.363606	0.172094	0.887122	0	0.344173	0.867302	1.00419	1.07559	0.654323	0.385404	1.98272	1.4456	2.60066	0.768424	0.78666	1.99537	1.29235	0.403014	0.844435	1.75841	0.549572	0.812604	0.487785	0.983732	0.296356	0.700832	0.304208	1.55125	1.33731	1.10534	0	0.67602	0.727931	0.358168	1.55423	1.97868	1.57303	0.623903	1.20584	1.10979	0.661558	0	0.805109	1.21123	2.7171	1.35763	0.660256	1.11795	0.117995	0.796237	0.803974	0.190856	0.20974	0.885612	2.15044	0.662049	0.510856
NON-CODING	KNOWN	PARTIAL	chr6	RNU6-1016P	ENST00000516689.1	major	1.434	1	-	1.62583	1.74482	1.26479	0.912015	1.22509	1.38039	2.63986	1.20533	0.87651	1.51018	1.93923	0.344187	2.12909	0.693634	0.860432	1.7346	1.14765	1.97192	1.30865	0	1.13299	1.4456	1.08361	1.53685	2.6222	1.33025	1.72314	0.940366	1.26665	1.25601	1.51132	2.11277	1.5853	0.860766	1.18543	2.66316	0.709818	2.39738	0.267462	2.6844	1.70941	2.02806	1.94115	2.02962	3.45385	2.85809	2.62171	2.65159	1.92934	2.21957	1.32312	0	1.15016	1.21123	1.42324	0.339407	0.495192	1.67693	1.06196	0.530824	0.133996	2.09941	0.83896	0.885612	0.977473	1.15859	0.510856
NON-CODING	KNOWN	PARTIAL	chr6	RN7SL47P	ENST00000488710.3	major	0.448	1	-	1.62583	0.436204	1.26479	0.182403	0	0.460129	0.131993	0.200889	0.350604	0.411866	1.09082	0.344187	0.177424	0.867043	0.688346	0.650476	0.143456	0.358532	0.654323	0	1.13299	0.889602	0.216721	0.256141	1.04888	0	0.53848	0.268676	1.05554	0.376802	1.37393	0.162521	0.731677	0.122967	0.148178	1.2615	0.304208	0.846135	0.133731	0.315812	1.49574	0.33801	0.242644	1.19389	0.518078	0.219853	0.349561	0.311951	0.723502	0	0.264623	0	0.115016	0	0.129386	0	0.495192	0	0.117995	0.132706	0.267991	0.572567	0	0.442806	0.586484	0.165512	0.127714
NON-CODING	KNOWN	PARTIAL:SINGLE	chr6	LOC730101	NR_024403.1	minor	0.456	0.384	-	1.62583	0.436204	0.948596	0.182403	0	0.230064	0.659965	1.30578	0	0.686443	0.363606	0	0	0.520226	0.516259	0.867302	0	0.717063	0.872431	0.513872	0.283246	0	0.216721	1.02457	0.78666	0	0.53848	0.403014	1.79442	0.502403	0.549572	0.162521	0.121946	0.614833	0.444534	0.420499	1.01403	0.423068	0.668654	0.78953	0.427353	0	0.485287	0.835724	0.172693	0.219853	0.349561	0.155976	0	0	0	0.408323	0	2.42246	0.258771	0.169704	0.660256	0	0.117995	0	0.93797	0	0.41948	0.147602	0.390989	0.496537	0.255428
NON-CODING	KNOWN	PARTIAL:SINGLE	chr6	LOC107986655	XR_001744397.1	major	0.371	0.708	-	1.62583	0	0.948596	0.547209	0.612546	0.920257	0.395979	0.502222	0.525906	1.09831	0.121202	0.172094	0.177424	0	0.344173	0	0.143456	0.179266	0.872431	0.128468	0	0	0.433443	0	0.52444	0	0.53848	0.806028	0.316663	0.628003	0.549572	1.30017	0.243892	0.614833	1.48178	0.560666	0	0.423068	0.668654	0.631624	0	0.33801	0.242644	0.119389	0.345385	0.439706	0.873903	0.155976	0	0.554893	0.132312	0	0.115016	0.605615	0.388157	0.169704	0	0.419233	0.117995	0.530824	0.267991	0	0	0	0	0	0
NON-CODING	KNOWN	PARTIAL	chr6	C6orf59	ENST00000624499.1	major	0.662	1	-	1.62583	0.436204	0.316199	1.09442	0	0	0.527972	0.502222	0.701208	0.274577	0	0.860468	0.177424	0.520226	0.344173	0.216825	0.430369	1.25486	2.39919	0	0.566493	0.556001	0.866886	0.512283	2.6222	0.665123	0.215392	0.940366	2.42775	0.628003	0.137393	1.30017	0.487785	1.1067	0.444534	0.981165	0.608415	0.141023	0.534923	0.947436	1.06838	2.53508	1.45586	1.0745	0.518078	1.09926	0.873903	0.779879	0	0.554893	0.529246	0	0.115016	0.605615	0.9057	0.169704	0.825319	0.279488	0.353986	0.132706	0.267991	0.190856	0.83896	0.295204	0.195495	0.331024	0
NON-CODING	KNOWN	PARTIAL	chr5	SNORD63	ENST00000384262.1	major	1.129	1	-	1.62583	0.436204	3.79438	0.182403	0.612546	0.230064	4.61975	1.20533	1.40242	0.686443	0.727212	1.03256	0.354849	1.73409	0.516259	0.867302	0.286912	0.537797	2.61729	1.02774	0.849739	0.778402	0	0.512283	0.78666	0.332562	1.40005	0.67169	1.89998	0.753604	0.824358	1.78773	1.95114	1.35263	0.592713	0.981165	1.21683	0.846135	1.06985	0.315812	0.854706	1.35204	2.66908	1.31328	0.172693	1.31912	2.09737	1.09183	0.96467	2.49702	0.661558	0.612485	1.26517	1.81684	1.8114	0.678815	0.660256	1.39744	0.589976	1.45977	1.87594	0.572567	1.25844	0.590408	0.781978	1.3241	0.510856
NON-CODING	KNOWN	PARTIAL:SINGLE	chr5	RP11-381K20.2	ENST00000508281.2	major	4.75	0.962	-	1.62583	4.36204	7.58876	6.93132	3.87946	4.83135	1.31993	3.41511	3.50604	8.23732	5.09048	4.99071	5.14531	3.9884	3.61382	4.55333	2.2953	4.48164	5.23459	3.72557	5.38168	5.33761	5.41804	3.84212	7.07994	3.99074	6.67715	7.11991	5.91104	4.01922	3.84701	7.15092	4.39006	5.04163	2.81538	4.34516	5.37434	3.1025	1.60477	4.42137	3.41882	2.36607	5.5808	4.05923	5.52616	6.37574	3.67039	3.58744	3.13518	5.27148	5.6894	1.83746	3.22044	6.66176	8.28068	5.76992	8.74839	5.17054	4.83781	4.64471	6.02981	3.81712	2.51688	5.75648	3.7144	10.0962	2.80971
NON-CODING	KNOWN	PARTIAL	chr5	MTRNR2L2	NM_001190470.1	major	1.129	1	-	1.62583	0.872409	2.21339	0.729612	0.408364	1.61045	1.8479	2.31022	1.92832	0.411866	0.848413	1.72094	1.59682	1.04045	1.03252	0.650476	0.860737	1.07559	1.30865	0.513872	1.41623	1.3344	0.866886	1.02457	1.57332	0.665123	1.07696	1.74639	1.37221	1.50721	1.9235	2.27529	0.97557	1.8445	1.48178	0.700832	0.912623	2.39738	1.20358	2.05278	2.13676	1.01403	1.45586	2.50717	0.69077	1.75882	1.22346	0.623903	0.723502	0.554893	0.79387	0.408323	0.460062	1.81684	0.129386	0.848518	0.330128	0.419233	0.353986	0.530824	0.267991	0.572567	0.20974	0.442806	0.586484	1.15859	0.63857
NON-CODING	KNOWN	PARTIAL:SINGLE	chr5	MEF2C-AS1	NR_136219.1	minor	0.902	0.177	-	1.62583	1.96292	2.21339	0.364806	0.204182	0	0	0.301333	0.701208	1.2356	0.848413	0.344187	0.709698	0.346817	2.5813	1.08413	0.430369	0.896329	1.96297	0.64234	1.41623	1.2232	1.95049	0.768424	1.57332	0.997685	0.323088	0.268676	0.633326	0.125601	1.51132	0.650084	0.243892	0.3689	3.25992	0.420499	0.304208	1.2692	3.61073	1.26325	0.213676	1.01403	0.727931	0.596946	0.172693	0	2.09737	1.24781	0.241167	0	0.396935	0	0.345047	3.02807	0.517543	0.339407	0.165064	0.139744	0.353986	0	1.20596	1.90856	0.41948	0.73801	1.36846	1.15859	1.40485
NON-CODING	KNOWN	PARTIAL	chr5	LOC648987	NR_034085.1	major	1.984	0.94	-	1.62583	2.61723	1.26479	1.82403	0.816728	2.07058	5.14773	2.20978	1.57772	3.15764	2.18163	0.516281	2.30652	1.04045	3.09756	1.7346	0.573825	0.896329	2.61729	1.41315	1.13299	2.44641	1.73377	3.0737	3.9333	4.3233	0.753872	2.01507	0.949989	1.63281	1.64872	1.46269	1.70725	1.59856	1.48178	1.2615	2.53506	0.987158	2.13969	1.10534	1.06838	0.845025	1.69851	0.716335	0.518078	2.85809	0.873903	1.09183	0.723502	1.38723	3.30779	1.63329	1.38019	1.21123	2.7171	1.69704	2.97115	1.81667	3.65785	1.19435	4.95784	4.00797	5.2435	2.95204	3.12791	1.65512	1.02171
NON-CODING	KNOWN	PARTIAL	chr5	FYB	XM_011514012.2	major	1.412	0.404	-	1.62583	1.09051	1.26479	1.82403	0.816728	0	0.263986	0.301333	2.27893	1.51018	1.45442	0.688374	1.06455	0.867043	3.44173	1.08413	0	1.97192	0.436216	1.02774	1.41623	1.0008	2.16721	2.30527	4.98218	0.332562	0.323088	0.134338	0.949989	0.502403	1.23654	1.13765	0	0.122967	4.29717	1.12133	0	1.69227	1.06985	0.157906	3.20515	1.35204	0.242644	0.238778	0.172693	7.69485	7.69034	0.155976	1.68817	1.38723	10.0557	0	0.345047	1.21123	0.258771	0.169704	1.32051	0.838465	0.589976	0.132706	0.401987	0.572567	4.61428	1.47602	0	0.165512	0.63857
NON-CODING	KNOWN	PARTIAL:SINGLE	chr5	CTD-2353F22.1	ENST00000512329.1	major	1.39	0.351	-	1.62583	0.872409	1.26479	0.364806	1.02091	2.07058	1.8479	1.30578	1.05181	1.2356	0.848413	1.37675	1.06455	1.73409	0.860432	1.08413	0.143456	2.33046	1.30865	0.899276	1.13299	1.5568	2.60066	2.04913	1.57332	4.3233	0.646176	0.940366	2.21664	1.25601	1.23654	1.95025	0.609731	0.983732	1.92632	2.66316	3.54909	3.1025	3.34327	2.05278	0.427353	1.85906	1.21322	1.31328	1.20885	3.29779	2.09737	1.24781	1.68817	2.49702	1.32312	0.408323	0.115016	0.605615	0.646928	0.169704	1.15545	0.838465	0.707972	0.132706	1.74194	0.190856	0.20974	0.442806	0.977473	1.15859	1.40485
NON-CODING	KNOWN	PARTIAL:SINGLE	chr5	CTD-2353F22.1	ENST00000510740.1	minor	0.962	0.243	-	1.62583	1.09051	4.42678	0	0.204182	0.230064	1.18794	3.41511	0.350604	0.686443	0.242404	1.89303	0.887122	0.693634	0	0	1.43456	0	0.218108	1.54162	0.283246	0.333601	1.51705	0.256141	0	1.33025	0.53848	1.61206	0.422217	0.628003	1.09914	0	2.80476	3.56603	1.77814	0.280333	0	0	1.33731	1.73697	1.70941	0.169005	4.36758	0.835724	0.69077	0.659559	0.524342	0.779879	0	0	0.132312	0	1.72523	0.605615	2.19956	0.678815	0	3.07437	0.471981	1.06165	0	0.763423	0.62922	1.18082	0.586484	1.98615	0
NON-CODING	KNOWN	PARTIAL	chr5	CTC-366B18.4	ENST00000606908.1	major	0.827	1	-	1.62583	0.872409	0.316199	0.182403	0	0.460129	1.58392	0.803556	0	0.96102	0.484808	0.688374	0.532273	0.520226	1.54878	1.08413	0.143456	0.537797	0.872431	0.385404	0.849739	0.667201	0.866886	0.256141	2.35998	1.33025	0.753872	1.20904	1.37221	0.502403	0.549572	1.62521	0.487785	1.35263	1.03725	0.981165	0.507013	1.12818	0.668654	0.473718	0.641029	0.507015	1.21322	0.477557	0.172693	1.75882	0.699122	0.311951	0.482335	2.77447	0.132312	0	1.15016	1.81684	1.16447	0.339407	0.165064	1.95642	0.235991	0	1.33996	0.763423	0.20974	1.32842	0.977473	1.3241	0.893998
NON-CODING	KNOWN	PARTIAL:SINGLE	chr5	CTB-131B5.4	ENST00000499203.6	major	0.151	1	-	1.62583	0	0.316199	0	0	0.460129	0.263986	0	0.175302	0.137289	0	0.516281	0	0.346817	0.172086	0	0.430369	0.179266	0	0.256936	0	0	0.216721	0	0	0	0.53848	0.134338	0.316663	0.125601	0.137393	0.325042	0.121946	0	0	0	0	0	0.133731	0	0	0.33801	0	0	0	0.879412	0.174781	0.155976	0	0	0	0.204162	0	0	0	0.339407	0.165064	0.419233	0	0	0	0	0	0.295204	0.195495	0	0
NON-CODING	KNOWN	PARTIAL	chr5	CTB-113P19.5	ENST00000607135.1	major	2.646	1	-	1.62583	2.18102	5.69157	4.37767	4.90037	1.15032	4.22378	2.00889	1.40242	1.64746	1.21202	1.54884	3.19364	0.520226	2.5813	2.81873	3.01258	2.68899	5.23459	1.92702	2.26597	4.22561	3.0341	0.512283	5.50662	2.99305	1.61544	1.88073	3.27218	2.26081	3.16004	2.27529	2.19503	3.81196	0.740891	1.96233	0.608415	1.69227	3.477	1.89487	1.49574	4.90115	7.76459	4.4174	2.4177	4.39706	2.44693	0.623903	2.17051	1.10979	0.79387	1.02081	1.26517	3.02807	5.95174	1.52733	2.80609	3.35386	1.65193	2.52142	5.62782	1.90856	0.62922	2.06643	1.17297	5.62742	1.27714
NON-CODING	KNOWN	PARTIAL:SINGLE	chr4	RP11-83A24.2	ENST00000609359.1	minor	0.226	0.085	-	1.62583	0.218102	0	0	0.204182	0.230064	0.395979	0.602667	0	0.549155	0.121202	0	0	0.173409	0.860432	0.433651	0	0.537797	0	0.128468	0	0	0	0.256141	0.52444	0	0.107696	0	0	0.376802	0	0.325042	0.121946	0.122967	0.296356	0.700832	0.202805	0	0.401193	0.631624	0	0	0	0	0.172693	0.439706	0.174781	0.311951	0	0	0.529246	0.408323	0.230031	0	0.388157	0.339407	0	1.2577	0.235991	0	0	0	0	0	0.390989	0	0.127714
NON-CODING	KNOWN	PARTIAL	chr4	RP11-798M19.6	ENST00000609900.1	minor	0.718	0.063	-	1.62583	0	0.948596	0.364806	0.612546	0.460129	2.24388	0.904	1.05181	0	0	0.172094	0.532273	1.56068	0.516259	0.216825	0.143456	0.358532	0.218108	0	0.566493	0.2224	0	0.256141	1.3111	0	1.29235	1.0747	1.47776	1.25601	0.274786	1.46269	0.365839	0.860766	1.92632	2.1025	0.81122	1.41023	1.47104	0.947436	0.641029	1.35204	0.727931	0.955113	0.863463	1.53897	1.22346	0.155976	0.723502	1.66468	0.264623	0	0.230031	1.81684	0.129386	0.509111	0.825319	0.558977	0.589976	0.132706	0	0.381712	0	0.295204	0.586484	0.165512	0.766284
NON-CODING	KNOWN	PARTIAL:SINGLE	chr4	RP11-701P16.5	ENST00000510284.1	minor	1.922	0.311	-	1.62583	0.654306	0.632397	4.92488	0.204182	0.460129	1.31993	0.200889	0.175302	0.549155	0.848413	1.20465	1.4194	0.173409	1.20461	6.50476	3.29949	0.537797	1.52675	2.95476	3.11571	0.667201	0.433443	1.02457	0.52444	1.33025	1.18466	1.61206	7.59991	0.628003	1.78611	0.487563	6.46315	1.4756	0	3.78449	2.02805	4.23068	0.802385	1.42115	1.28206	4.73214	3.39701	1.19389	16.7512	0.219853	0	4.21134	2.17051	1.94213	1.1908	1.83746	1.26517	1.81684	2.32894	1.52733	4.45673	1.11795	0.707972	1.19435	0.669979	1.14513	0.62922	0.295204	0.586484	0.827561	0.255428
NON-CODING	KNOWN	PARTIAL:SINGLE	chr4	RP11-539L10.3	ENST00000515205.1	major	1.627	0.544	-	1.62583	1.09051	1.89719	2.18884	1.02091	2.99084	0.791958	2.91289	1.92832	1.09831	1.33322	1.89303	1.24197	0.867043	2.75338	2.16825	2.86912	1.61339	3.48972	0.513872	3.39896	0.444801	0.433443	1.28071	2.35998	2.32793	1.07696	0.806028	1.37221	1.88401	2.33568	1.62521	4.02423	1.1067	0.592713	2.1025	2.33226	1.2692	4.27939	1.10534	1.06838	3.71811	1.45586	0.238778	1.20885	2.63824	1.74781	2.18366	1.68817	0.277447	0.661558	0.408323	0.920125	2.42246	2.07017	0.848518	0.825319	2.37565	0.471981	0.132706	1.33996	0.763423	0.62922	1.47602	0.781978	2.81371	1.40485
NON-CODING	KNOWN	PARTIAL	chr4	RP11-395I6.3	ENST00000567102.1	major	0.44	1	-	1.62583	1.30861	0.316199	0.182403	0.204182	0.230064	0.131993	0.301333	0.525906	0.274577	0.484808	0.172094	0.354849	0	0.172086	0	0.143456	0.179266	0.218108	0	1.13299	0.333601	0.216721	0.512283	0.52444	0.665123	1.18466	0.134338	0.527772	0.251201	0.686965	1.13765	0.487785	0.860766	0.444534	0.560666	0.507013	0.423068	0.267462	0.78953	0.213676	0.169005	0.727931	0.119389	0.69077	1.09926	0.524342	0.155976	0.96467	0	0.529246	0	0.115016	0.605615	0.517543	0	0.825319	0	0.471981	0	0.803974	0.190856	0	0.442806	0.586484	0.993073	0.255428
NON-CODING	KNOWN	PARTIAL	chr4	RP11-326I11.5	ENST00000605082.1	major	1.197	1	-	1.62583	0.436204	1.58099	0.364806	0.816728	1.15032	2.90385	0.904	0.701208	0.411866	0.60601	1.72094	3.37107	1.56068	0.516259	0.433651	0.717281	1.07559	2.8354	0.513872	0.283246	0.889602	0.650164	1.02457	1.3111	4.3233	1.72314	1.20904	0.73888	1.63281	1.51132	2.60033	0.609731	0.737799	2.07449	2.80333	1.01403	2.39738	2.13969	0.315812	0.641029	0.507015	1.21322	0.358168	0.518078	1.09926	0.873903	0.467927	1.68817	1.10979	0.926181	1.22497	1.15016	1.81684	1.16447	0.509111	2.14583	0	0.825967	1.19435	0.93797	0.572567	0.83896	1.47602	0.195495	0.993073	1.53257
NON-CODING	KNOWN	PARTIAL	chr4	RF00017	ENST00000616394.1	-	-	-	-	1.62583	0.872409	0.948596	0	0	0.230064	0	0.200889	0	0	0.363606	0	0	0.346817	0.172086	0.650476	0.143456	0.179266	0.654323	0	1.13299	0.444801	0.216721	0	0.52444	0.665123	1.50774	0.134338	0.422217	0	0.412179	0.487563	0.365839	0.614833	0.740891	0.280333	0.101403	0.56409	0.267462	0.315812	0.427353	0.169005	0.242644	1.19389	0.518078	0.659559	0.349561	0.311951	0.482335	0	0.661558	0.408323	0.575078	0	0.388157	0.339407	0.660256	0.139744	0.235991	0.398118	0.669979	0	0	0.73801	1.56396	0.331024	0.383142
NON-CODING	KNOWN	PARTIAL	chr4	RF00017	ENST00000600454.2	-	-	-	-	1.62583	1.09051	0.632397	0.182403	0	1.84051	2.50787	0.703111	0.701208	0.274577	0.727212	0.344187	0.177424	1.21386	0.688346	0.433651	0.430369	0.896329	2.39919	0	1.41623	0.2224	0	0.256141	1.57332	0.997685	0.861568	1.47772	1.58332	0.251201	1.09914	1.46269	0.609731	0.860766	0.444534	1.12133	0.507013	0.423068	1.06985	0.631624	0.427353	0.507015	0	0.716335	0.863463	1.09926	0.174781	0.779879	0.241167	0.277447	0.132312	0.408323	0.115016	0.605615	0.517543	0.678815	0.660256	0.838465	0.589976	0.265412	0.401987	0.954279	0	1.03321	0	0.496537	0
NON-CODING	KNOWN	PARTIAL:SINGLE	chr4	PANCR	XR_939071.2	major	0.538	1	-	1.62583	0.436204	0	0.364806	5.92128	0.230064	0.131993	0	0.350604	0.411866	2.18163	0	0	0	0	0.867302	0	0	0	1.02774	0.283246	0.444801	1.51705	0	0.26222	0.665123	1.29235	0	0.211109	0	0.412179	0	0	0	0.148178	0.420499	1.31823	1.97432	0	0	0.854706	0	0	0.238778	0.172693	0	0	0.155976	3.61751	0	0	0	0.690094	0.605615	0.129386	0.848518	0.165064	0	2.35991	1.06165	1.07197	0.381712	0.20974	0.147602	0.586484	0	0.255428
NON-CODING	KNOWN	PARTIAL:SINGLE	chr4	LOC101927297	XR_245251.3	major	1.41	0.555	-	1.62583	0.872409	0.632397	1.45922	0.204182	1.15032	1.18794	0.301333	0.175302	0.96102	5.45409	0.344187	1.59682	2.25431	2.06504	0.867302	0.286912	1.61339	0.872431	2.18396	0	3.89201	0.650164	2.81756	0.52444	3.32562	3.87706	2.14941	0.211109	3.14002	1.9235	2.27529	1.34141	0.122967	3.4081	3.36399	1.01403	0.987158	0	0.947436	2.56412	0.845025	1.69851	1.67145	0.518078	0.439706	0.349561	1.09183	3.13518	3.32936	0.79387	1.02081	1.84025	0	0.129386	2.54555	1.8157	0	1.17995	1.99059	0.267991	0.381712	1.46818	0.885612	0.977473	0.165512	1.27714
NON-CODING	KNOWN	PARTIAL	chr4	FAM86EP	NR_130741.1	minor	1.116	0.248	-	1.62583	1.09051	0.948596	1.64163	0.612546	0.920257	0.263986	1.00444	0.350604	1.64746	0.363606	0.172094	2.48394	1.21386	1.37669	3.25238	1.14765	0.896329	1.09054	1.02774	2.26597	1.5568	1.30033	0.512283	0.78666	0.997685	0.430784	1.47772	0.633326	1.13041	0.686965	2.11277	2.80476	1.72153	1.18543	0.840999	1.01403	2.11534	0.534923	1.26325	0	1.69005	0	0.596946	0.863463	1.97868	1.57303	0.467927	0.96467	1.38723	0.529246	0.204162	0.805109	1.21123	2.58771	0.678815	0.495192	1.53719	0.707972	0.796237	1.47395	0.381712	0.41948	2.50923	1.36846	0.662049	0.383142
NON-CODING	KNOWN	PARTIAL	chr3	RP11-58B17.1	ENST00000521609.5	minor	1.404	0.026	-	1.62583	1.52671	0.316199	2.37124	1.02091	1.15032	0.923951	1.808	2.80483	1.2356	1.69683	0.516281	1.4194	2.60113	0.172086	1.7346	0.573825	2.33046	1.52675	1.02774	0.283246	1.8904	2.16721	0.768424	1.3111	0.997685	1.07696	1.47772	0.633326	1.38161	2.0609	0.975125	1.34141	1.35263	1.3336	0.981165	1.62244	2.25636	1.47104	0.631624	0.854706	0.507015	0.970574	1.31328	0.863463	1.09926	1.22346	1.55976	1.68817	1.66468	1.45543	0.816647	1.84025	4.2393	1.29386	1.35763	1.48558	1.53719	1.53394	1.06165	1.74194	0.954279	1.25844	2.06643	2.34593	2.31717	0.63857
NON-CODING	KNOWN	PARTIAL	chr3	RP11-415F23.2	ENST00000607464.1	major	2.388	1	-	1.62583	3.27153	5.05918	2.18884	3.67528	2.07058	3.43182	2.00889	1.57772	2.19662	0.484808	2.06512	4.79046	1.21386	2.23712	1.30095	2.72567	3.40605	3.92594	0.64234	2.83246	2.78001	2.38394	3.58598	3.40886	1.99537	3.01549	2.8211	2.63886	1.00481	2.19829	1.78773	2.19503	1.4756	1.62996	1.2615	1.31823	6.62806	5.2155	3.63184	3.84618	4.56314	3.15437	2.02962	0.863463	5.71618	3.84517	2.49561	0.96467	0.554893	1.58774	1.63329	0.345047	0	2.58771	1.52733	0.990383	1.95642	3.18587	1.19435	2.00994	3.24455	2.30714	1.77122	1.95495	0.662049	1.27714
NON-CODING	KNOWN	PARTIAL	chr3	RP11-379F4.7	ENST00000607624.1	major	0.947	1	-	1.62583	1.09051	1.26479	0.182403	0.816728	0.690193	1.05594	1.90845	1.22711	0.274577	0.727212	0.688374	0.354849	1.04045	0.516259	1.08413	1.72147	1.43413	1.09054	0.64234	1.41623	0.444801	0.866886	0.768424	2.35998	0.332562	1.07696	0.537352	0.211109	1.13041	1.51132	0.812604	0.731677	0.3689	0.740891	1.682	0.709818	0.705113	0.267462	0.315812	2.13676	1.69005	1.45586	1.0745	0.863463	1.97868	1.04868	1.55976	1.20584	0.277447	1.45543	1.22497	0.805109	0	0.388157	0.339407	0.330128	2.09616	0.943962	0.132706	0.669979	0.572567	1.67792	1.03321	0.781978	1.15859	0.127714
NON-CODING	KNOWN	PARTIAL	chr3	RN7SL4P	ENST00000584058.2	major	1.883	1	-	1.62583	1.09051	1.89719	1.09442	2.45018	2.76077	2.37587	1.30578	2.45423	1.2356	1.81803	0.516281	1.77424	0.693634	1.03252	2.16825	2.86912	2.15119	3.27162	1.79855	2.83246	2.66881	0.866886	2.04913	2.88442	2.32793	1.50774	1.20904	2.21664	3.14002	3.16004	6.9884	7.43872	1.59856	1.62996	0.700832	2.02805	1.55125	0.668654	1.89487	0.641029	1.52105	1.94115	2.50717	1.89962	1.97868	1.22346	2.33964	1.92934	1.10979	1.58774	1.83746	0.690094	0	1.42324	1.52733	1.98077	2.65514	1.29795	1.72518	0.669979	1.33599	0.41948	1.77122	0.195495	2.6482	1.53257
NON-CODING	KNOWN	PARTIAL	chr3	RBM5-AS1	ENST00000630404.1	major	0.782	1	-	1.62583	0.436204	0.948596	0	0.408364	0.230064	1.45192	1.10489	0.525906	0.96102	0.969615	0.860468	0.709698	0.867043	0.688346	1.30095	0.860737	0.717063	2.8354	0.513872	0.849739	1.5568	0	0.768424	1.04888	1.33025	1.29235	0.67169	0.633326	0.502403	1.23654	1.78773	0.731677	0.3689	1.18543	0.560666	0.101403	0.56409	0.668654	1.42115	1.06838	0.67602	1.45586	1.0745	0	2.41838	0.699122	0.467927	0.241167	1.10979	0.79387	0.204162	0.345047	0.605615	0.776314	1.01822	0.495192	0.279488	0.825967	0.265412	0.133996	0.381712	0.62922	0.147602	0.390989	0.331024	0.255428
NON-CODING	KNOWN	PARTIAL	chr3	MIR922	ENST00000401223.1	major	0.498	1	-	1.62583	0.654306	2.21339	0.912015	0.204182	0.460129	0.659965	0.301333	0.701208	0.549155	0.121202	1.20465	0.177424	1.21386	0.344173	0.216825	0.573825	0.179266	0.218108	0.64234	0.283246	0.667201	0	0	1.57332	0	0.215392	0.268676	0.211109	0.879204	0.137393	0.812604	0.487785	0.245933	0.296356	0.981165	0.81122	0.423068	0.668654	0.157906	0	0.507015	0.727931	0.119389	0.345385	0.439706	0.524342	0.623903	0.482335	0.83234	0.264623	0.408323	0.345047	0	0.258771	0.339407	0.660256	0.139744	0.235991	0.132706	0.535983	0.572567	0.41948	0.590408	0.390989	0.662049	0.510856
NON-CODING	KNOWN	PARTIAL:SINGLE	chr22	RPL23AP82	NR_026981.1	minor	0.895	0.047	-	1.62583	0.218102	0.948596	0.182403	1.02091	0	0.527972	0.602667	1.22711	0.823732	0.363606	0.860468	0.709698	1.73409	0.344173	0.650476	0.573825	1.25486	0	1.28468	1.41623	0.556001	1.73377	0.768424	1.04888	0.997685	0.969264	1.47772	0.633326	0.502403	0.686965	0.487563	0.487785	1.35263	0.296356	0.560666	1.11543	0.846135	0.802385	0.157906	0.213676	1.01403	0.485287	1.55206	0.863463	0.659559	1.74781	0.623903	0.241167	1.10979	0.926181	1.22497	1.95527	1.21123	0.646928	1.35763	1.15545	1.95642	0.825967	0.928943	0.93797	0.763423	1.0487	1.32842	0.781978	1.65512	0.893998
NON-CODING	KNOWN	PARTIAL:SINGLE	chr22	IGLV9-49	ENST00000427632.2	major	0.875	1	-	1.62583	0	0	0	0	28.9881	0.263986	0	0	0	2.42404	0	0	0	1.03252	0	0	0.179266	0.218108	0.385404	0	0	0.216721	0.256141	0	0.332562	0	1.0747	0.105554	0.125601	0	0	0.243892	0.122967	0.148178	0.560666	0	0.987158	0	1.26325	0	0	0.242644	0	0	0	0	0	0.241167	3.88425	0	5.3082	1.84025	0	0	0.678815	1.15545	0	0.117995	4.3793	0	0	0	0	0.195495	0	0
NON-CODING	KNOWN	PARTIAL:SINGLE	chr22	IGLV1-40	ENST00000390299.2	major	2.549	1	-	1.62583	0	0	0	0	0	0	0	0.350604	26.634	0	1.20465	6.38728	18.7281	3.61382	0	0	1.25486	1.74486	0	6.23142	0.556001	0	0.512283	0.52444	0	0.753872	0.537352	0.105554	10.4249	19.7846	25.0282	9.7557	0.122967	0.296356	0.981165	0	0	0	0	0.213676	0.169005	0.242644	0.238778	0	0	0	0	1.447	3.6068	0	0	6.21084	0	0	2.03644	2.31089	0	0.589976	0	2.14393	0.381712	0.62922	7.8229	5.27835	0.165512	0.127714
NON-CODING	KNOWN	PARTIAL	chr22	CTA-445C9.14	ENST00000566814.1	major	2.548	1	-	1.62583	0.872409	2.52959	3.28326	1.63346	2.30064	6.20367	4.31911	2.62953	4.11866	1.45442	1.37675	2.83879	4.33521	1.72086	1.7346	1.14765	2.33046	4.36216	0.385404	3.6822	1.112	1.95049	1.28071	6.5555	2.66049	3.12318	2.55242	3.37774	2.26081	1.09914	1.46269	3.41449	3.81196	4.88988	4.48533	3.44769	3.80761	2.54089	3.00021	2.35044	3.88712	1.69851	3.10412	1.55423	10.9926	4.01995	2.18366	1.92934	6.93616	3.57241	0.612485	1.84025	1.21123	1.16447	0.678815	0.660256	2.09616	0.589976	1.59247	0.535983	0.572567	1.25844	1.47602	0.390989	0.662049	1.40485
NON-CODING	KNOWN	PARTIAL:SINGLE	chr22	CTA-292E10.6	ENST00000458080.1	minor	1.426	0.243	-	1.62583	0.436204	2.21339	1.45922	0.204182	2.07058	1.18794	2.20978	1.92832	1.78475	0.848413	0.688374	2.30652	2.25431	0.688346	2.16825	2.00839	1.25486	1.52675	0.770808	0.283246	0.1112	0.866886	1.02457	0.26222	1.33025	0.861568	2.28375	2.00553	1.00481	1.51132	0.975125	2.19503	5.16459	0.889069	2.1025	1.52104	1.55125	1.20358	1.26325	0.854706	1.69005	3.8823	1.19389	2.4177	1.97868	0.524342	2.02768	1.68817	2.21957	1.45543	1.22497	0.805109	3.02807	0.517543	0.848518	0.660256	1.53719	0.943962	1.19435	0.401987	1.14513	0.41948	1.77122	0.977473	1.3241	0.766284
NON-CODING	KNOWN	PARTIAL	chr21	SNORA80A	ENST00000363922.1	major	0.973	1	-	1.62583	0.654306	1.26479	0.729612	0.612546	0.920257	1.8479	1.40622	0.701208	1.64746	0.727212	0.516281	0.177424	1.04045	0.516259	1.30095	0	0.896329	1.09054	0.128468	0.283246	1.3344	0	2.30527	1.04888	1.66281	0.969264	1.20904	1.58332	1.25601	1.09914	0.650084	1.34141	0.614833	1.3336	0.560666	0.608415	0.423068	1.47104	1.42115	1.49574	2.02806	0.727931	1.67145	1.03616	3.07794	1.22346	1.24781	1.20584	1.38723	0.396935	0.612485	0.230031	0.605615	1.16447	0.169704	0.990383	0.838465	1.06196	0.398118	1.07197	0.381712	0.62922	0.73801	0.781978	0	1.02171
NON-CODING	KNOWN	PARTIAL:SINGLE	chr21	LOC105372817	XR_937765.2	major	2.125	0.507	-	1.62583	3.48963	2.84579	4.37767	3.26691	1.38039	2.50787	3.11378	2.27893	3.5695	4.24207	0.688374	1.77424	1.56068	1.03252	3.03556	3.72986	2.15119	2.39919	3.46863	2.26597	1.7792	3.0341	1.28071	1.3111	2.32793	1.61544	3.08977	1.26665	2.13521	2.33568	3.73798	3.04866	2.9512	2.51903	2.24266	1.01403	2.39738	2.80835	0.947436	0.641029	0.67602	1.21322	1.43267	1.03616	3.95735	1.39824	2.49561	2.17051	3.32936	2.64623	1.83746	1.72523	1.21123	1.42324	1.18793	2.64102	1.81667	0.235991	0.66353	2.41192	2.09941	0	2.06643	0.586484	2.81371	2.04342
NON-CODING	KNOWN	PARTIAL	chr21	AP000240.9	ENST00000609910.1	major	1.074	1	-	1.62583	1.96292	0.632397	0	1.42927	2.07058	2.11189	1.00444	1.05181	0.823732	1.21202	0.172094	0	1.21386	1.03252	2.38508	0.430369	0	0.872431	0.128468	0.849739	1.8904	0.650164	1.02457	5.2444	1.33025	2.15392	1.20904	0.844435	1.38161	0.824358	0.650084	1.46335	0.983732	0.889069	0.981165	0.507013	1.2692	0.802385	2.36859	1.06838	1.69005	1.94115	0.835724	0.69077	1.97868	1.92259	1.71573	0.241167	1.10979	1.1908	0	0.230031	0	0.9057	0.509111	0.825319	1.11795	0.707972	0.132706	1.07197	1.14513	1.46818	0.885612	0.781978	0.331024	0
NON-CODING	KNOWN	PARTIAL	chr20	SNHG11	ENST00000483342.5	major	1.266	0.529	-	1.62583	1.09051	0.632397	0.912015	0.612546	0.920257	1.58392	2.00889	0.350604	1.37289	0.848413	0.860468	0.709698	0.693634	1.72086	0.650476	1.43456	2.33046	1.30865	0.899276	0.566493	1.3344	1.30033	1.53685	2.88442	0.332562	1.83083	1.47772	0.949989	0.753604	1.37393	1.30017	1.46335	0.860766	2.22267	1.2615	1.11543	1.41023	0.936116	0.473718	0.213676	1.69005	0.485287	1.43267	0.69077	1.97868	0.349561	0.623903	0.723502	1.94213	1.32312	1.02081	0.805109	4.84492	2.7171	0.848518	1.48558	1.81667	2.00592	1.45977	2.00994	1.52685	0.41948	0.590408	1.36846	1.48961	1.02171
NON-CODING	KNOWN	PARTIAL	chr20	RP4-614O4.13	ENST00000624581.1	major	1.784	1	-	1.62583	0.436204	1.26479	1.64163	0.816728	0.460129	2.77185	1.30578	0.175302	2.05933	0.60601	0.860468	2.83879	0.520226	1.37669	1.08413	0	2.33046	4.14405	1.92702	3.11571	1.2232	0.216721	1.28071	7.60438	2.66049	2.90779	3.49279	5.48883	1.63281	1.78611	4.38806	4.51201	3.93493	0.296356	1.82216	0.709818	1.55125	1.7385	3.15812	4.70088	3.2111	5.09552	1.31328	0.172693	1.75882	0.349561	0.467927	0.96467	1.10979	0.529246	0	0.115016	2.42246	0.646928	0.339407	1.8157	2.09616	0.707972	0.530824	1.33996	1.33599	1.46818	1.18082	1.17297	0.993073	1.91571
NON-CODING	KNOWN	PARTIAL:SINGLE	chr20	LOC102723442	XR_936779.2	minor	0.902	0.179	-	1.62583	0.436204	2.84579	1.09442	0	0.460129	0.263986	0.301333	0.350604	3.29493	0.484808	0	1.95167	0.346817	0.860432	1.08413	1.86493	0.358532	0.218108	0.128468	0	1.0008	0.433443	1.28071	0	0.665123	2.47701	0.940366	0.316663	2.63761	1.37393	2.11277	1.21946	0.983732	1.62996	0.560666	1.11543	1.83329	0.267462	1.89487	1.92309	0.169005	1.45586	0.596946	0.172693	0	2.44693	0.467927	1.20584	0	0.926181	0.204162	1.15016	3.02807	0.388157	0.678815	0	0.419233	0	0	0.803974	0.381712	0.20974	0.73801	0.586484	1.15859	0.63857
NON-CODING	KNOWN	PARTIAL:SINGLE	chr20	LOC100134868	NR_004846.3	minor	1.302	0.156	-	1.62583	1.52671	1.26479	0	2.85855	0.230064	0	3.81689	0	0.274577	2.42404	0.516281	3.19364	0.520226	0.344173	2.16825	2.43875	1.07559	0.436216	0.899276	1.41623	1.0008	0	2.81756	2.6222	0.665123	1.93853	1.61206	0.73888	0	4.53397	0.975125	1.21946	1.22967	1.18543	0	2.43366	0.987158	2.00596	0.947436	1.49574	1.69005	0.485287	1.19389	2.07231	0	1.74781	0.155976	1.68817	1.66468	0.79387	0.408323	1.38019	1.81684	2.32894	1.01822	1.32051	1.67693	1.29795	1.06165	1.07197	0.954279	0	0.147602	3.7144	1.82063	0.255428
NON-CODING	KNOWN	PARTIAL	chr2	RP11-567F11.1	ENST00000625666.1	major	0.922	1	-	1.62583	1.30861	0	0.364806	0.612546	1.15032	1.58392	2.51111	1.05181	0.274577	0.727212	0.688374	1.06455	0.173409	0.516259	1.30095	0.573825	0.717063	0.654323	0.513872	0.283246	0.333601	0.650164	1.02457	1.04888	0.665123	1.07696	0.940366	1.68887	0.753604	0.824358	1.46269	1.34141	0.737799	1.03725	1.40166	0.608415	0.423068	1.7385	1.89487	1.49574	1.85906	1.94115	0.835724	0.345385	3.51765	1.39824	1.40378	0.482335	0	1.05849	0	0.575078	1.81684	0.646928	0.169704	0.165064	1.39744	0.471981	0.398118	2.00994	0.572567	0.20974	0.442806	0.390989	0.662049	0.127714
NON-CODING	KNOWN	PARTIAL	chr2	RN7SL211P	ENST00000485246.3	major	1.525	1	-	1.62583	1.74482	0.948596	1.27682	0.204182	0.920257	1.8479	2.00889	0.175302	2.60848	1.33322	0.172094	2.83879	1.21386	0.688346	2.81873	0.573825	1.97192	2.39919	0	1.41623	1.7792	1.30033	1.79299	0.78666	3.99074	4.09245	2.01507	0.949989	1.75841	2.88525	3.9005	1.70725	0.245933	0.740891	1.82216	1.21683	0.56409	1.06985	2.5265	2.99147	0.67602	3.15437	1.55206	0.345385	2.41838	2.62171	2.49561	0.96467	0.83234	0.529246	0.612485	1.03514	1.21123	1.94079	1.69704	1.65064	0.698721	0.825967	0.265412	1.47395	1.7177	1.46818	1.47602	2.15044	0.827561	0.63857
NON-CODING	KNOWN	PARTIAL	chr2	MIR3682	ENST00000581338.1	major	0.787	1	-	1.62583	0.436204	0.632397	0.364806	0.408364	0.230064	1.18794	0.904	0.87651	0.549155	0.363606	0.172094	0.709698	0.867043	0.688346	0.867302	0.573825	0.896329	0.654323	0.385404	0.849739	0.889602	0.650164	0.768424	1.57332	0.332562	0.861568	1.47772	0.316663	0.753604	0.274786	0.812604	0.365839	0.737799	0.889069	1.2615	0.202805	0.141023	0.133731	1.26325	2.35044	1.01403	1.45586	2.14901	0.69077	1.97868	0.524342	0.623903	0.723502	0.554893	0.396935	1.63329	0.115016	0	0.517543	1.01822	0.495192	0.558977	1.65193	0.265412	0.669979	0.954279	1.0487	0.590408	1.17297	1.48961	0.127714
NON-CODING	KNOWN	PARTIAL:SINGLE	chr2	AC159540.1	ENST00000620023.4	major	1.38	0.668	-	1.62583	0.872409	2.52959	0.729612	0.816728	1.84051	0.923951	1.00444	0.350604	1.37289	1.09082	0.860468	2.66137	0.867043	3.44173	1.30095	1.14765	2.68899	1.74486	0.385404	1.69948	1.3344	2.38394	3.32984	4.98218	0.997685	0.861568	1.47772	2.11109	0.502403	2.0609	3.9005	1.95114	0.737799	1.03725	1.2615	0.608415	0.705113	0.401193	0.947436	1.49574	1.01403	2.18379	0.596946	0.863463	4.39706	0.349561	0.311951	0.241167	2.49702	0.132312	0.204162	1.38019	1.21123	2.19956	1.18793	0.660256	1.2577	0.825967	0.398118	1.33996	0.954279	1.0487	1.03321	1.56396	0.662049	0.893998
NON-CODING	KNOWN	PARTIAL:SINGLE:FULL	chr2	AC073284.4	ENST00000448086.1	major	0.508	1	-	1.62583	0.218102	1.58099	0.547209	0.408364	0	0	0	3.15544	0.274577	0.727212	1.37675	1.4194	0.173409	0	0.650476	0.430369	0.537797	0	0	0.566493	0.1112	3.25082	0.512283	1.57332	0.332562	0	0.134338	0	0.376802	0.137393	0.487563	0.121946	0	0.740891	1.82216	0.202805	0.141023	2.94208	0.947436	0	0	0.242644	0	0	0.439706	0	0	0.241167	0	2.51392	0	0	1.81684	0	0	0.165064	0	0	0	0.669979	0	0	0.295204	0	0	0.127714
NON-CODING	KNOWN	PARTIAL:SINGLE	chr2	AC016683.5	ENST00000446590.1	major	0.657	0.868	-	1.62583	0.436204	0.948596	0.729612	0.204182	1.15032	0.395979	0.301333	2.80483	0.274577	0.848413	0.172094	1.06455	0.173409	0.516259	0.867302	0.286912	0.896329	2.18108	0.385404	0	0.1112	0.866886	0.256141	1.04888	1.66281	0	1.47772	0.73888	0.251201	0.824358	0.975125	0.609731	0.245933	0.740891	0.140166	0.709818	0.423068	0.401193	0.78953	0.427353	0.169005	0.242644	0.477557	2.245	0.219853	0.699122	0	0.241167	0.83234	0.926181	0.204162	0.460062	1.81684	0.388157	0.169704	0.825319	0.419233	0.353986	0.132706	0.535983	0.572567	0.83896	0.295204	0.977473	0.496537	0.510856
NON-CODING	KNOWN	PARTIAL	chr19	SNAR-B2	NR_024230.1	major	0.699	1	-	1.62583	0	1.26479	0.547209	0.408364	0.920257	0.527972	0.703111	1.57772	0.274577	0.121202	0	0.354849	0	1.54878	0	0.143456	0.179266	0.872431	0	0.566493	0	0.216721	0.512283	0	0	2.26162	1.34338	0	2.13521	0.274786	2.27529	0.243892	0.122967	0.740891	0.840999	6.79397	0.846135	1.06985	0.157906	1.06838	0.169005	0.242644	0.955113	0	0.219853	0.349561	0	0.241167	1.38723	0.661558	0	0.345047	0.605615	0	1.01822	0	1.81667	0.235991	0.265412	0.535983	0.190856	1.25844	0.442806	0	1.82063	1.53257
NON-CODING	KNOWN	PARTIAL:SINGLE	chr19	RP11-886P16.3	ENST00000593581.5	major	1.603	0.923	-	1.62583	2.39912	0.948596	1.64163	1.22509	0.460129	2.11189	1.50667	1.22711	3.29493	4.12087	1.72094	1.24197	1.56068	1.54878	1.51778	0.860737	1.43413	1.30865	1.79855	1.69948	1.4456	1.51705	2.56141	1.83554	1.99537	2.15392	1.61206	0.949989	3.14002	2.61047	1.78773	2.56087	1.8445	1.3336	1.96233	2.12945	1.2692	2.00596	0.78953	0.854706	1.69005	1.21322	0.477557	1.03616	2.19853	1.57303	1.24781	2.41167	0.554893	1.45543	1.63329	2.41533	1.81684	0.9057	3.05467	1.15545	1.53719	0.825967	1.19435	0.803974	0	0.20974	1.77122	0	0.496537	4.08685
NON-CODING	KNOWN	PARTIAL	chr19	RP11-15A1.8	ENST00000616184.1	major	1.011	0.893	-	1.62583	1.09051	0.316199	2.18884	0.408364	0.460129	1.05594	2.31022	0.525906	0.549155	0.363606	0.172094	0.887122	2.0809	0.688346	1.7346	0.717281	0.717063	0.218108	0.256936	1.13299	0.444801	1.30033	1.79299	2.35998	0.332562	1.07696	1.0747	0.844435	1.38161	1.09914	0.162521	1.70725	0.122967	0.296356	1.40166	0.608415	1.83329	0.401193	0.631624	1.28206	1.52105	1.94115	0.358168	1.20885	3.29779	0.873903	0.935854	0.241167	0.277447	0.661558	0.612485	0.115016	3.02807	1.68201	0.848518	0.495192	1.11795	2.00592	0.398118	0.535983	1.14513	2.0974	1.32842	0.195495	0.662049	0.510856
NON-CODING	KNOWN	PARTIAL	chr19	MIR5695	ENST00000579717.1	major	0.331	1	-	1.62583	0	0	0.182403	0.204182	0.690193	1.58392	0.301333	0.701208	0.274577	0.484808	0	0.177424	0.346817	0.344173	0.867302	0	0.537797	0	0.128468	0	0.444801	0	0.512283	0.26222	0.665123	0.107696	0.268676	0.633326	0.753604	0.137393	0.650084	0.243892	0.245933	0.444534	0.280333	0.202805	0.141023	0.267462	0.78953	0.641029	0.507015	0.242644	0.238778	0.172693	0	0.524342	0.311951	0.723502	0	0.264623	0	0	0	0	0.339407	0	0.978209	0.235991	0.132706	0.133996	0.190856	0.20974	0	0.390989	0.331024	0.127714
NON-CODING	KNOWN	PARTIAL	chr19	CTD-3222D19.8	ENST00000623966.1	major	3.016	1	-	1.62583	2.39912	4.74298	2.18884	1.42927	1.84051	4.75175	4.62045	2.62953	2.60848	0.969615	2.06512	3.90334	2.25431	4.47425	3.46921	2.00839	1.25486	5.88891	2.05549	3.11571	2.33521	1.73377	2.56141	4.98218	2.66049	3.66166	4.70183	7.91658	0.628003	2.33568	4.38806	2.80476	5.77943	2.96356	4.48533	3.8533	4.3717	3.477	2.84231	4.05985	6.08418	6.79402	2.38778	1.20885	3.29779	4.01995	2.33964	2.17051	3.88425	3.30779	1.02081	1.15016	3.02807	2.07017	2.88496	3.46634	3.77309	2.12391	2.1233	2.81391	2.29027	1.46818	2.21403	0.977473	1.3241	1.02171
NON-CODING	KNOWN	PARTIAL	chr19	CTC-459F4.3	ENST00000587188.1	minor	1.945	0.391	-	1.62583	1.96292	1.26479	1.45922	2.45018	0.920257	2.77185	2.00889	1.22711	1.92204	1.93923	2.7535	1.77424	3.29476	1.89295	3.68603	0.573825	2.86825	2.39919	1.92702	4.24869	1.8904	0.433443	1.02457	2.35998	3.99074	2.36931	2.01507	2.11109	1.00481	1.9235	2.76286	2.56087	1.22967	2.51903	2.9435	1.92665	2.53841	3.07581	1.26325	2.77779	2.02806	1.69851	2.38778	2.4177	3.7375	1.22346	1.40378	3.13518	1.66468	2.64623	0.204162	1.15016	3.63369	1.16447	1.18793	1.48558	1.81667	1.06196	0.796237	1.74194	1.33599	1.25844	0.590408	0.390989	1.82063	0.63857
NON-CODING	KNOWN	PARTIAL:SINGLE	chr19	CTC-260E6.6	ENST00000585816.1	major	4.975	0.967	-	1.62583	1.96292	1.26479	0	1.02091	6.21174	4.61975	12.2542	2.98013	10.7085	2.78764	0	3.72591	23.4102	2.5813	5.85429	0.286912	1.61339	0.654323	3.5971	4.81519	6.11601	2.38394	7.94038	4.45774	2.99305	19.6007	5.23918	1.26665	1.88401	4.39658	2.92538	5.24369	3.689	4.44534	12.0543	6.69257	10.7177	3.34327	2.36859	0.641029	4.22513	3.8823	6.32763	3.79924	7.475	0.174781	7.79879	6.02919	7.49106	13.7604	1.42913	3.33545	1.81684	1.03509	8.99429	8.41826	2.5154	3.77585	4.77742	0.803974	6.10739	4.82402	7.08489	6.64681	5.4619	4.98084
NON-CODING	KNOWN	PARTIAL	chr19	BISPR	ENST00000635435.2	major	12.195	0.428	-	1.62583	2.83533	18.6557	11.6738	6.12546	17.2548	27.0586	16.3725	5.60967	11.6695	9.57495	4.13024	24.1297	8.1502	13.4227	28.8378	15.6367	12.7279	19.6297	8.22195	22.3765	10.7864	12.1364	9.98951	30.1553	10.642	13.3543	9.13498	11.9276	14.1929	20.1968	18.8524	5.12174	13.7722	10.3725	12.4748	11.4585	12.9741	14.4429	8.52692	9.82912	13.6894	9.94839	8.47663	6.73501	11.8721	11.8851	11.3862	6.27035	15.8145	1.1908	4.49156	6.6709	14.5348	21.2193	2.20615	10.8942	26.8309	6.13575	10.0857	11.6576	2.86284	10.487	8.70851	8.99275	21.8476	6.13027
NON-CODING	KNOWN	PARTIAL	chr19	AC010525.4	ENST00000585559.1	major	0.361	1	-	1.62583	0.218102	0.316199	0	0.204182	0	0.923951	0.200889	0.350604	0.411866	0.242404	0	1.06455	0.693634	0	0.216825	0.143456	0	0.654323	0.128468	0.566493	0.1112	0	0	0.26222	0.665123	0.323088	0.67169	0.316663	0.125601	0.549572	1.62521	0.731677	0.737799	0	0.280333	0.101403	0.141023	0	0.157906	0.213676	0.169005	0.242644	0.119389	0.518078	0.439706	0.349561	0.623903	0	0.83234	0.132312	0.408323	0	0.605615	0.517543	0.169704	0.165064	1.11795	0.117995	0.66353	0.267991	0.763423	0.41948	0.442806	0	0	0.127714
NON-CODING	KNOWN	PARTIAL	chr18	RP11-973H7.3	ENST00000585877.1	major	1.606	1	-	1.62583	1.52671	1.26479	1.45922	2.04182	1.38039	2.37587	2.712	1.40242	1.51018	1.45442	2.5814	1.77424	1.38727	2.40921	2.38508	0.860737	1.25486	1.52675	0.770808	1.41623	1.3344	1.73377	2.04913	2.35998	1.66281	1.29235	0.806028	1.79442	1.50721	1.64872	1.95025	1.21946	2.45933	0.889069	1.82216	1.62244	1.69227	1.7385	1.89487	2.13676	0.33801	1.45586	1.79084	0.518078	1.09926	1.57303	1.09183	1.92934	3.32936	1.58774	0.816647	1.03514	3.63369	2.58771	1.01822	1.65064	2.23591	1.06196	0.66353	1.87594	1.14513	1.67792	1.18082	1.36846	0.827561	1.40485
NON-CODING	KNOWN	PARTIAL	chr18	RP11-874J12.2	ENST00000576606.5	major	0.891	0.241	-	1.62583	0.218102	0.316199	1.09442	0	1.61045	0.923951	2.61156	0.701208	0.96102	0.60601	0.344187	2.83879	0.173409	0.860432	0.433651	0.573825	0.537797	1.09054	0.513872	0.566493	0.333601	0	0	0	0.332562	0.646176	0.940366	1.58332	0.125601	0.274786	0.812604	1.21946	1.22967	1.3336	2.523	0.507013	0.423068	1.33731	4.10555	0.854706	1.18304	0.242644	0.596946	0.518078	0.439706	3.67039	1.87171	1.20584	3.05191	2.77854	0.408323	0.345047	0.605615	0.388157	0.339407	1.32051	0.139744	0.471981	0.132706	0.401987	1.14513	0	0.442806	0.195495	0.331024	0.255428
NON-CODING	KNOWN	PARTIAL:SINGLE	chr18	RP11-35G9.3	ENST00000592201.1	minor	0.466	0.221	-	1.62583	0.436204	1.89719	0.364806	0.408364	0.230064	0.659965	0.301333	0.175302	0.411866	0	0	0.354849	0.693634	0.344173	0.216825	0.573825	0.537797	0.654323	0.770808	0.849739	0.778402	0.433443	0.512283	0.26222	0.997685	0.753872	0.537352	0.211109	0.376802	0.412179	0.487563	0.487785	0.3689	0.148178	0.700832	0.202805	0.141023	0	0.315812	0.213676	0.33801	0	0.119389	0.172693	0.219853	0	0.467927	0.96467	0.554893	0.264623	0.612485	0.575078	0	0.388157	0	0.825319	0.419233	0.707972	0.796237	1.07197	0.572567	0.62922	0.295204	0.390989	0.331024	0.63857
NON-CODING	KNOWN	PARTIAL	chr18	RP11-231E4.5	ENST00000618739.1	major	1.114	1	-	1.62583	0	1.58099	0	0.612546	0	0.923951	2.20978	0	0.686443	0.727212	1.03256	0.709698	1.38727	0.688346	0.867302	0.430369	0.358532	1.30865	0	1.13299	1.112	0	1.53685	0.78666	0.665123	1.93853	0.940366	3.06108	0.502403	1.78611	2.76286	2.07309	0.737799	0.889069	2.66316	0.709818	0.987158	0.802385	1.57906	1.49574	1.69005	1.45586	0.477557	0.172693	0.659559	0.524342	0.779879	0.96467	1.66468	0.132312	1.83746	1.26517	1.21123	1.55263	1.01822	1.15545	1.67693	2.12391	1.06165	1.47395	0.190856	2.30714	1.47602	1.95495	0.827561	1.66028
NON-CODING	KNOWN	PARTIAL	chr18	LOC727896	NR_026659.1	major	0.742	1	-	1.62583	1.52671	1.58099	0.364806	0.408364	0.690193	1.05594	0.100444	0.701208	1.09831	0.121202	0.688374	0.177424	0.867043	0.516259	0.650476	0.286912	0.896329	1.09054	0.256936	0.849739	0.889602	0.433443	1.02457	1.3111	1.66281	0.861568	0.134338	0.73888	0.879204	0.137393	0.325042	0.97557	1.1067	0.740891	1.40166	0.202805	0.423068	0.401193	0.631624	0.427353	0.33801	0.727931	1.0745	0.345385	1.31912	0.699122	0.467927	0.723502	1.10979	0.396935	0.612485	0.805109	1.21123	0.776314	1.01822	0.165064	0.978209	0.707972	0.265412	0.535983	0.954279	1.67792	0.885612	0.781978	0	0.893998
NON-CODING	KNOWN	PARTIAL	chr17	RP11-78O7.2	ENST00000602353.1	major	1.043	1	-	1.62583	1.09051	2.52959	1.64163	1.02091	0.690193	2.11189	0.703111	0.701208	1.78475	0.363606	0.860468	1.24197	1.38727	1.03252	0.867302	1.00419	1.07559	3.05351	0.513872	0.849739	0.667201	0.866886	0.768424	2.88442	1.99537	0.861568	1.61206	1.26665	0.628003	1.64872	0.812604	1.34141	0.737799	1.03725	0.840999	0.40561	0.56409	1.60477	0.947436	1.28206	0.845025	1.21322	0.596946	0.345385	1.31912	0.349561	0.935854	0.96467	1.38723	0.926181	0.204162	0.920125	0.605615	1.03509	0	0.495192	0.698721	1.29795	1.45977	0.535983	0.763423	0.83896	0.73801	0.781978	0.662049	1.02171
NON-CODING	KNOWN	PARTIAL	chr17	RP11-649A18.3	ENST00000625094.1	major	0.53	1	-	1.62583	0	1.26479	0	0.204182	0.460129	0.791958	0.301333	0.525906	0.411866	0.363606	0	0.177424	0	0	0	0.573825	0.537797	0	0.385404	0.566493	1.112	0	0.768424	0.52444	0	1.18466	0.403014	0	0.376802	0.274786	0.812604	0.731677	0.122967	1.18543	2.66316	1.31823	0.846135	0.534923	0.315812	0.427353	1.18304	0.242644	1.0745	0.172693	3.95735	1.74781	0.311951	0.241167	0.277447	0.264623	0.204162	0.575078	0	0.258771	0.848518	0	0	0.589976	0.132706	0.133996	0	0	0.295204	0.390989	0.331024	0.510856
NON-CODING	KNOWN	PARTIAL	chr17	RP11-360N9.3	ENST00000623200.1	major	0.442	1	-	1.62583	1.30861	0	0.547209	1.02091	0	0.131993	0.100444	2.80483	0.549155	0.121202	0.516281	0.177424	0	1.37669	0.433651	1.00419	0.179266	0.218108	0	0	0.556001	0.433443	0.768424	0.26222	0.332562	0.861568	0.940366	0.211109	0.251201	0.137393	0	0.243892	0.245933	0.740891	1.82216	0.202805	1.12818	0.802385	0.157906	0	0.845025	0.727931	0.596946	0.518078	0.219853	0.524342	0.467927	0.241167	0.554893	0.661558	0	0.345047	0	0	0.169704	0.165064	0	0.117995	0.398118	0.133996	0	0.20974	0.147602	0.195495	0.165512	0
NON-CODING	KNOWN	PARTIAL	chr17	RP11-342K2.1	ENST00000624147.1	major	2.042	1	-	1.62583	1.09051	4.74298	2.18884	2.65437	1.61045	1.71591	1.90845	1.75302	2.05933	1.81803	2.23722	1.06455	1.21386	1.03252	2.60191	1.86493	1.25486	1.52675	1.15621	1.98272	2.44641	1.51705	3.32984	1.83554	1.99537	3.23088	1.34338	2.00553	1.25601	1.78611	2.92538	1.82919	1.72153	2.51903	4.34516	1.21683	2.96147	1.47104	1.42115	2.99147	2.87309	3.63965	2.26839	2.4177	5.71618	6.2921	3.58744	2.17051	3.6068	1.58774	1.02081	1.26517	0	1.29386	1.18793	1.98077	0.838465	1.06196	0.530824	1.87594	1.52685	1.25844	1.77122	1.56396	0.662049	1.53257
NON-CODING	KNOWN	PARTIAL	chr17	RP11-194N12.2	ENST00000591343.1	major	0.854	1	-	1.62583	1.74482	0.316199	0.912015	0.204182	0.460129	1.71591	0.401778	1.40242	0.274577	0.60601	0	1.06455	0.346817	0.688346	0	0.860737	0	3.05351	0	0.849739	0.889602	0.866886	0.512283	1.83554	0.665123	0.861568	0.537352	2.00553	0.251201	0.412179	0.812604	0.365839	1.1067	0.592713	2.523	0.40561	0.846135	1.20358	1.89487	2.35044	2.53508	1.21322	1.79084	0.518078	1.31912	1.22346	1.71573	0.723502	0.83234	0.926181	0.204162	0.805109	0.605615	0.388157	0.169704	0.165064	0.978209	0.589976	0.398118	0.133996	0.190856	0.20974	0.73801	0.195495	1.15859	0
NON-CODING	KNOWN	PARTIAL	chr17	LOC101928000	NR_135658.1	minor	1.911	0.22	-	1.62583	0.654306	3.47818	1.09442	1.22509	2.07058	2.37587	1.70756	2.80483	1.64746	1.81803	0.688374	1.4194	1.90749	1.54878	2.60191	1.29111	2.33046	1.30865	0.770808	2.26597	2.224	2.16721	1.53685	2.6222	1.99537	2.04622	3.76146	3.06108	1.38161	2.74786	3.57546	3.29255	3.81196	1.77814	1.2615	1.92665	2.11534	1.87223	1.73697	1.28206	2.70408	1.21322	0.596946	1.20885	2.63824	1.74781	0.311951	0.482335	2.21957	1.98467	2.6541	1.61022	1.81684	2.97587	2.20615	0.990383	3.77309	1.06196	0.796237	1.33996	2.48113	0.41948	1.91883	0.586484	3.31024	2.17114
NON-CODING	KNOWN	PARTIAL:SINGLE	chr17	LINC00338	ENST00000434411.5	major	1.34	0.926	-	1.62583	0.654306	1.89719	0.729612	0	0.920257	2.50787	1.808	1.75302	1.2356	1.57563	0.516281	1.77424	1.90749	0.860432	0.650476	0.717281	0.896329	1.30865	0.385404	2.54922	0.889602	0.650164	0.768424	0.78666	1.33025	1.61544	1.61206	1.89998	1.13041	1.51132	1.46269	1.34141	2.09043	1.62996	0.840999	2.02805	1.69227	0.267462	1.57906	2.13676	5.74617	2.66908	1.43267	0.518078	1.75882	1.92259	2.18366	0.482335	1.38723	0.529246	0.816647	0.460062	0.605615	1.16447	0.848518	1.15545	1.2577	1.29795	0.66353	2.14393	0.763423	2.51688	0.442806	0.781978	2.15166	0.510856
NON-CODING	KNOWN	PARTIAL	chr17	HEXDC-IT1	ENST00000624980.1	major	0.584	1	-	1.62583	1.09051	0	1.09442	0.408364	0.920257	2.90385	0.803556	0	0.274577	0.60601	0	0.354849	1.04045	0.172086	0.650476	0.143456	0.896329	1.09054	0.385404	0	0.1112	0.433443	0.768424	0.26222	0.665123	1.07696	0.134338	1.79442	0.753604	1.09914	0.162521	0.243892	0.983732	0.740891	0.560666	0.202805	0.987158	0.267462	0.631624	1.06838	1.52105	0.242644	0.716335	0	0.659559	0.699122	0.311951	1.92934	0.554893	0	0.612485	0.575078	0	0.388157	0.169704	0.660256	0.279488	0.943962	0.398118	0	0.381712	0.20974	0.147602	0.195495	0	0.127714
NON-CODING	KNOWN	PARTIAL	chr17	CTD-2349P21.3	ENST00000623719.1	major	2.293	1	-	1.62583	2.83533	1.58099	2.37124	1.63346	1.84051	2.77185	1.20533	1.57772	1.78475	3.75726	1.54884	2.66137	2.25431	3.26964	1.30095	1.43456	0.717063	1.74486	0.64234	1.41623	1.3344	2.60066	3.0737	4.19552	2.66049	3.55397	2.95544	2.21664	0.502403	2.61047	1.78773	2.56087	1.96746	1.62996	2.9435	0.912623	1.97432	3.61073	3.94765	5.55559	4.39413	5.09552	6.32763	1.72693	4.17721	2.44693	2.80756	3.13518	6.10382	2.38161	1.42913	2.30031	0.605615	1.55263	1.52733	0.660256	0.698721	1.65193	1.85789	1.07197	0.954279	1.67792	1.91883	2.15044	1.65512	0.766284
NON-CODING	KNOWN	PARTIAL:SINGLE	chr17	AC099850.1	ENST00000451775.1	major	1.283	0.859	-	1.62583	1.74482	0.948596	0.547209	1.63346	0.920257	0.395979	0.904	2.45423	0.96102	0.848413	0.860468	1.59682	1.73409	0.516259	0.867302	0.860737	0.717063	0.436216	0.770808	0.283246	1.668	1.95049	0.768424	0.78666	1.66281	2.8001	1.88073	0.105554	1.25601	0.137393	0.812604	1.09752	0.737799	1.62996	2.1025	1.11543	1.2692	2.40716	1.10534	1.70941	0.33801	0.242644	2.02962	2.76308	1.97868	0.524342	0.935854	2.17051	1.66468	1.72005	0.612485	2.1853	0	1.42324	2.37585	1.8157	0.838465	1.29795	1.45977	1.33996	1.14513	2.51688	1.18082	2.34593	0.496537	1.91571
NON-CODING	KNOWN	PARTIAL	chr16	RP11-419C5.1	ENST00000561788.1	minor	0.619	0.253	-	1.62583	0.436204	0.948596	0.547209	0.816728	0.690193	0.395979	1.10489	0.701208	1.09831	0.969615	0	0.709698	0.693634	0.688346	0.650476	0.286912	0.896329	1.09054	0.128468	0.283246	1.0008	0.866886	0.768424	1.3111	0	0.53848	0.940366	1.58332	0.376802	0.412179	0.325042	0.731677	0.737799	0.889069	1.82216	0.101403	0.846135	0.534923	1.10534	0.641029	1.35204	0.485287	0.477557	0.345385	0.879412	1.04868	0	0.482335	0.83234	1.05849	0.204162	0.115016	0	0.388157	0.339407	0.165064	0.139744	0.353986	0.265412	0.535983	0	0	0.590408	0.977473	0.165512	0
NON-CODING	KNOWN	PARTIAL:SINGLE	chr16	MT1L	NR_001447.2	major	1.849	0.869	-	1.62583	2.18102	0.632397	2.55364	4.492	1.61045	0.395979	1.00444	1.05181	0.686443	2.66644	3.78606	3.19364	1.38727	1.03252	0.433651	2.00839	0.896329	3.27162	1.15621	12.1796	1.112	0	0	3.40886	1.66281	0	0	6.54437	0.376802	0.412179	0.812604	1.82919	1.59856	0.889069	0.280333	3.9547	2.67943	0	3.94765	1.70941	3.88712	0.242644	3.82045	2.4177	1.97868	1.39824	3.27549	4.34101	1.10979	2.2493	1.02081	0.115016	6.05615	0	1.01822	3.63141	0.978209	0.235991	0.530824	1.33996	1.52685	0.41948	1.62362	0.390989	0.827561	0
NON-CODING	KNOWN	PARTIAL	chr16	CTD-2600H12.2	ENST00000623817.1	major	2.054	1	-	1.62583	1.96292	1.89719	1.45922	1.63346	2.07058	5.41171	2.00889	2.27893	2.74577	1.69683	1.89303	0.887122	2.60113	1.54878	0.867302	1.29111	1.97192	0.872431	0.128468	1.41623	3.55841	1.30033	3.32984	3.67108	2.32793	2.90779	1.74639	2.84997	1.38161	1.51132	3.0879	2.68282	1.59856	1.18543	2.523	1.62244	1.97432	1.7385	1.57906	4.48721	4.39413	3.15437	1.67145	1.55423	4.17721	2.44693	1.87171	1.68817	2.77447	1.98467	1.63329	1.61022	1.21123	1.16447	2.20615	2.64102	1.39744	1.41594	0.66353	2.00994	2.67198	2.72662	0.885612	2.15044	1.82063	0.383142
NON-CODING	KNOWN	PARTIAL	chr16	CTA-113A6.1	ENST00000624179.1	major	0.566	1	-	1.62583	1.30861	0.948596	0.182403	0	0.460129	0.659965	0.200889	0.525906	1.37289	1.09082	0.172094	0.177424	1.73409	0.172086	0	0.143456	0.537797	0.218108	0	1.69948	0.1112	0.433443	0.256141	0	0.332562	1.40005	0.806028	0	0.125601	0.549572	1.13765	1.09752	0	1.18543	1.54183	0.101403	0.705113	1.33731	0.157906	0.641029	0	0.727931	0.358168	0.345385	3.7375	1.04868	1.09183	0	0.83234	1.72005	0	0.230031	0	0.388157	0.339407	0.165064	0.139744	0.117995	0.132706	0.133996	0.190856	0.41948	0.147602	0.195495	0.331024	0
NON-CODING	KNOWN	PARTIAL	chr15	SNORD116-19	NR_001290.2	major	3.26	1	-	1.62583	0.872409	2.52959	0.364806	0.816728	2.76077	2.50787	4.31911	1.75302	3.98137	3.15125	1.54884	4.25819	6.93634	1.37669	4.98699	2.58221	2.33046	3.05351	0.513872	3.96545	3.55841	1.30033	2.81756	5.76884	1.66281	3.44627	9.13498	5.59438	2.38641	2.74786	2.11277	5.36563	4.54976	4.7417	3.08366	2.83927	5.35886	3.20954	3.94765	7.265	3.71811	7.76459	1.67145	0.69077	13.8507	6.64166	2.02768	2.41167	1.94213	3.83704	0.816647	0.345047	2.42246	4.14034	1.69704	3.79647	4.19233	2.00592	1.06165	4.55585	1.7177	1.25844	4.57566	2.73692	1.15859	0.255428
NON-CODING	KNOWN	PARTIAL:SINGLE	chr15	SNHG14	ENST00000551631.6	minor	2.106	0.193	-	1.62583	2.61723	2.52959	2.91845	1.63346	2.30064	5.14773	3.11378	1.40242	1.78475	0.60601	2.23722	2.12909	2.42772	1.89295	1.30095	0.860737	3.40605	2.39919	0.513872	3.11571	2.1128	2.16721	4.3544	6.03106	2.99305	1.93853	0.806028	4.11662	1.88401	1.23654	1.78773	0.731677	5.04163	1.77814	1.40166	0.608415	1.83329	0.267462	1.57906	1.49574	2.36607	2.66908	1.55206	1.20885	3.51765	3.49561	2.02768	0.96467	2.49702	1.85236	0.612485	1.26517	4.2393	4.01096	1.01822	0.825319	2.37565	1.17995	1.59247	1.33996	2.09941	1.46818	2.36163	2.15044	1.48961	0.766284
NON-CODING	KNOWN	PARTIAL:SINGLE	chr15	RP11-521C20.4	ENST00000560341.2	minor	1.92	0.163	-	1.62583	0.872409	1.26479	1.27682	1.22509	1.84051	1.45192	2.10933	2.62953	2.19662	1.09082	1.37675	3.37107	2.0809	2.40921	1.95143	3.5864	3.22678	1.74486	2.18396	2.54922	1.4456	1.51705	3.32984	2.35998	2.66049	0.861568	2.14941	0.844435	1.88401	2.0609	4.06302	3.1706	1.1067	1.48178	2.38283	1.11543	0.846135	2.13969	1.42115	3.41882	1.85906	1.45586	0.835724	1.55423	1.09926	3.14605	0.623903	2.17051	1.66468	3.4401	2.04162	1.84025	1.81684	2.58771	1.01822	2.47596	0.698721	1.76993	0.796237	2.67991	0.572567	1.46818	1.32842	1.36846	2.81371	3.19285
NON-CODING	KNOWN	PARTIAL:SINGLE	chr15	RP11-10O17.2	ENST00000499217.6	major	2.299	0.583	-	1.62583	3.70774	2.21339	5.6545	2.04182	2.07058	1.97989	2.31022	3.68134	1.78475	1.93923	3.09768	2.12909	3.29476	1.54878	1.30095	3.87332	1.25486	1.09054	2.31242	1.98272	2.0016	2.81738	2.30527	1.3111	3.32562	3.66166	3.35845	1.79442	2.00961	1.9235	1.13765	4.02423	1.4756	4.00081	2.38283	2.53506	1.83329	2.00596	1.42115	2.56412	2.02806	1.69851	2.86534	2.245	0.879412	1.39824	3.89939	2.65284	4.43914	2.11699	1.22497	2.99041	1.81684	1.94079	0.848518	1.98077	1.11795	2.83189	2.38871	2.54592	1.33599	2.51688	2.06643	1.36846	2.6482	1.40485
NON-CODING	KNOWN	PARTIAL	chr15	RF01233	ENST00000459477.1	-	-	-	-	1.62583	1.96292	1.26479	1.64163	4.08364	1.61045	1.18794	1.40622	3.68134	1.09831	1.69683	4.30234	0.354849	2.0809	0.344173	2.16825	1.29111	0.896329	3.27162	0.385404	1.98272	1.7792	3.46754	3.84212	3.40886	1.99537	1.93853	2.8211	2.63886	3.14002	2.33568	1.95025	0.853624	1.4756	1.92632	3.36399	1.62244	2.82045	1.47104	3.47393	2.13676	2.02806	3.63965	2.74595	3.62654	3.29779	1.92259	2.18366	2.65284	3.88425	1.1908	0.612485	2.53034	0	0.258771	0.509111	1.32051	0	1.65193	0.928943	0.93797	2.09941	3.35584	2.50923	2.34593	1.15859	3.32056
NON-CODING	KNOWN	PARTIAL	chr15	HSP90B2P	NR_073383.1	major	0.789	1	-	1.62583	0.218102	2.52959	0.364806	0.612546	0.690193	1.71591	0.401778	0	0.686443	0.727212	1.20465	1.06455	1.56068	0.516259	0.867302	0.286912	0.717063	0.654323	0.385404	0.566493	1.0008	0.433443	1.02457	1.3111	1.33025	0.53848	0.806028	0.422217	0.502403	0.961751	0.975125	0.487785	0.860766	0.740891	0.840999	0.202805	0.705113	0.133731	0.315812	1.28206	0.169005	0.242644	0.716335	0.172693	0.439706	0.873903	0	0.723502	0.83234	0.264623	1.63329	0.230031	1.21123	0.776314	1.52733	1.98077	0.698721	0.943962	0.928943	0.803974	0.190856	1.67792	1.03321	0.781978	1.3241	0.383142
NON-CODING	KNOWN	PARTIAL	chr15	CTD-3092A11.2	ENST00000602663.1	major	1.713	1	-	1.62583	0.872409	1.58099	3.64806	1.42927	3.45097	0.791958	4.31911	0.525906	6.17799	0	0.516281	1.95167	1.56068	1.03252	1.30095	0.573825	0.717063	1.96297	0.513872	2.54922	2.0016	1.30033	0.768424	2.6222	0.665123	3.01549	0	5.06661	1.63281	0.412179	3.25042	1.82919	3.81196	2.22267	3.64433	1.01403	0.987158	2.27342	0.631624	2.56412	1.01403	3.63965	1.31328	2.76308	0.879412	1.39824	0	0.723502	0.554893	2.11699	2.04162	1.38019	3.02807	1.03509	0.848518	2.14583	2.23591	0.707972	0.398118	2.14393	1.14513	0.83896	0.73801	0.977473	3.14473	0.766284
NON-CODING	KNOWN	PARTIAL	chr15	CTD-2562G15.3	ENST00000617588.1	major	0.595	1	-	1.62583	0.436204	1.26479	1.45922	0.204182	0.230064	1.97989	1.30578	0.175302	0.411866	0.484808	0.172094	0.532273	1.04045	0.172086	0.433651	0.430369	0.179266	0.436216	0.128468	0.283246	0.778402	0	0.512283	0.78666	0.997685	0.53848	1.88073	0.105554	0.753604	0.137393	0.325042	0.243892	0	0.740891	1.12133	0.81122	0.56409	0.401193	0.315812	0.213676	0.507015	0.727931	0.238778	0.345385	0.439706	0.349561	0.779879	0.482335	1.10979	0.264623	0.612485	0.230031	0.605615	0.258771	0.678815	0.330128	1.2577	1.17995	1.32706	0.535983	0.572567	0.62922	0.73801	0.586484	0.331024	0.127714
NON-CODING	KNOWN	PARTIAL	chr14	SNORA79B	ENST00000410557.1	major	0.427	1	-	1.62583	0	1.89719	0.364806	0.204182	0	0.395979	0.401778	0.350604	0.549155	0.60601	0.172094	0	1.04045	0	0.433651	0	0	0	0	0	0.444801	0.866886	1.28071	0.26222	0.332562	0.753872	0.134338	0.844435	0.628003	0.137393	1.46269	0.487785	0.737799	0.444534	0.560666	0	0.282045	0.401193	0	0.427353	0.33801	0.970574	0.238778	1.03616	0.219853	0.699122	0.467927	0.96467	0.277447	0.661558	0.204162	0.345047	0	0.388157	0.169704	0.495192	0	0.353986	0.265412	0	0.572567	0.41948	0.295204	0.390989	0.165512	0.127714
NON-CODING	KNOWN	PARTIAL	chr14	SNHG10	ENST00000555866.5	minor	1.627	0.193	-	1.62583	2.83533	1.26479	2.00643	1.83764	1.84051	1.8479	1.40622	1.57772	2.60848	1.69683	2.23722	2.48394	1.04045	3.09756	1.51778	2.72567	1.97192	3.70783	2.56936	1.98272	1.7792	1.30033	2.30527	1.83554	1.66281	1.83083	1.34338	1.47776	1.00481	3.84701	2.92538	2.19503	1.59856	2.37085	1.2615	1.62244	1.83329	2.27342	1.73697	1.70941	1.01403	1.45586	1.31328	0.518078	0.219853	0.524342	1.71573	0.723502	0.554893	1.98467	0.816647	0.230031	1.21123	0.776314	1.01822	1.48558	1.81667	0.353986	0.66353	1.74194	0.763423	0	1.18082	0.390989	2.97922	1.788
NON-CODING	KNOWN	PARTIAL	chr14	RP11-950C14.10	ENST00000624612.1	major	0.364	1	-	1.62583	0.436204	2.21339	0.364806	0.408364	0.230064	0.131993	0.100444	0.87651	0.137289	0.242404	0.516281	0.887122	0	0.172086	0.433651	0	0	0.436216	0.513872	0.283246	0.444801	0.433443	0.512283	0	0.997685	0	0.268676	0.633326	0.125601	0.274786	0.812604	0.487785	0	0.148178	0	0	0.423068	0.401193	0.157906	0	0.845025	0	0	0.518078	0.879412	0.174781	0.155976	0	0.554893	0.132312	0	0.345047	0	0.776314	0	0.495192	0.978209	0.117995	0.398118	0.401987	0	0	0.295204	0.586484	0.331024	0.255428
NON-CODING	KNOWN	PARTIAL	chr14	RP11-73E17.2	ENST00000557373.1	major	1.031	1	-	1.62583	1.52671	1.58099	0.364806	1.63346	1.84051	0.791958	1.20533	0.87651	1.51018	0.242404	0.516281	1.06455	1.21386	1.20461	0	1.00419	1.07559	1.74486	0.385404	0.849739	0.333601	0.650164	1.53685	2.35998	0	0	0.403014	0.73888	0.879204	1.78611	1.30017	0.365839	0.983732	0.592713	0.280333	0.507013	0.423068	0.133731	0.78953	0.427353	1.01403	1.69851	0.955113	0.863463	0	0.873903	0	0.96467	0.83234	0.661558	1.42913	1.03514	0.605615	2.84648	0.848518	1.48558	2.65514	0.589976	0.796237	2.41192	0.190856	1.88766	1.47602	1.75945	2.6482	1.788
NON-CODING	KNOWN	PARTIAL	chr14	RP11-349A22.5	ENST00000555275.5	minor	1.567	0.085	-	1.62583	1.30861	2.21339	0.729612	1.02091	1.15032	4.88374	2.61156	0.525906	2.19662	1.93923	0.688374	2.66137	2.25431	1.72086	1.7346	1.00419	1.43413	2.39919	0.513872	2.54922	1.7792	0.650164	0.768424	2.09776	0.997685	1.50774	0.806028	2.42775	1.50721	2.74786	1.62521	1.34141	2.09043	1.48178	1.682	1.41964	2.67943	2.94208	1.42115	1.70941	1.85906	2.18379	1.67145	0.345385	2.41838	1.22346	0.935854	0.96467	1.66468	0.264623	0	0.690094	5.45053	2.07017	0.509111	0.660256	1.2577	1.41594	0.265412	2.00994	0.763423	0.83896	1.03321	1.36846	1.48961	0.766284
NON-CODING	KNOWN	PARTIAL	chr14	RP11-248J18.2	ENST00000602954.1	major	1.009	1	-	1.62583	0.872409	2.21339	0.912015	0.612546	1.38039	1.45192	0.401778	0.701208	1.2356	0.848413	2.40931	1.77424	2.25431	0.516259	0.216825	0	1.79266	0.436216	0.64234	0.849739	1.0008	0.866886	1.53685	1.04888	0.332562	0.753872	1.34338	1.79442	0.376802	1.23654	1.13765	0.731677	1.4756	1.48178	0.420499	0.40561	1.69227	2.80835	0.473718	1.06838	1.52105	0	1.31328	0.345385	1.75882	1.22346	1.40378	1.68817	1.66468	0.132312	0	0.575078	0	0.517543	0.339407	0.330128	1.2577	1.06196	1.06165	1.33996	0.572567	0.83896	1.03321	1.17297	0.827561	0.510856
NON-CODING	KNOWN	PARTIAL	chr14	RN7SKP255	ENST00000363442.1	major	0.292	1	-	1.62583	0.872409	0.632397	0.364806	0	0.230064	0.527972	0.602667	0.350604	0.274577	0.242404	0	0.354849	0.173409	0.516259	0.433651	0.430369	0.717063	0.436216	0.513872	0	0.1112	0.216721	0.256141	0.26222	0.332562	0.323088	0.134338	0.105554	0.251201	0.412179	1.13765	0.609731	0	0.592713	0	0.202805	0.282045	0.267462	0.473718	0.213676	0.169005	0.727931	0.119389	0	0	0.349561	0.155976	0.241167	0.83234	0.132312	0	0	0	0.258771	0	0.165064	0.279488	0.117995	0.132706	0	0	0	0.147602	0	0	0.255428
NON-CODING	KNOWN	PARTIAL	chr14	RF00151	ENST00000391313.1	major	1.792	1	-	1.62583	1.96292	2.84579	0.547209	0.612546	0.460129	2.24388	1.60711	1.75302	1.09831	1.21202	0.688374	0.887122	2.0809	0.516259	1.95143	1.00419	1.43413	1.09054	0.256936	1.69948	1.7792	1.73377	2.30527	3.14664	1.33025	2.04622	1.88073	2.63886	1.25601	1.64872	2.43781	0.365839	1.72153	2.81538	3.08366	1.01403	2.82045	1.33731	3.94765	5.98294	4.39413	3.39701	2.62656	2.76308	4.83676	4.71908	3.27549	1.68817	0.83234	1.1908	0.204162	0.345047	1.81684	1.03509	1.01822	0.660256	1.2577	1.53394	0.66353	0.535983	0.763423	0.62922	1.32842	3.12791	0.662049	1.91571
NON-CODING	KNOWN	PARTIAL:SINGLE	chr14	LOC105370537	XR_943946.2	major	0.521	0.295	-	1.62583	0	0	0.729612	0.204182	0.230064	0.527972	0.502222	0.701208	0.823732	0	0.688374	0.887122	0.173409	0.344173	0.216825	2.00839	0.358532	0	0.128468	0	0.556001	0.216721	0.512283	0.52444	0	0	0.806028	0.844435	0.251201	0.137393	1.30017	0.487785	0	0.740891	0.280333	0.202805	0.423068	2.67462	0.473718	1.28206	2.87309	0.485287	0.238778	0.69077	1.31912	1.57303	0.155976	0	0.83234	0.396935	0	0	0.605615	0.258771	0	0	0.419233	0.117995	0	0.267991	0.190856	0	0.147602	0	2.48268	0
NON-CODING	KNOWN	PARTIAL	chr13	RP11-30E17.3	ENST00000606049.1	minor	0.949	0.196	-	1.62583	0.654306	0	0.182403	1.02091	0.690193	1.18794	1.90845	0.350604	1.37289	1.57563	0	0.887122	1.04045	0.172086	0.867302	2.2953	1.43413	0.654323	1.02774	2.26597	3.11361	0.433443	1.28071	3.14664	1.33025	0.969264	1.0747	1.47776	1.38161	0.412179	0.650084	0.731677	1.22967	0.148178	2.80333	1.21683	0.56409	0.802385	0.631624	1.28206	0.845025	0.485287	0.358168	0.69077	0	0.524342	0.779879	0	0.554893	0.529246	0.612485	0.920125	0	2.07017	0.339407	0.825319	0.139744	0.353986	0.796237	0.669979	0.763423	2.51688	0.590408	0.390989	1.15859	0.766284
NON-CODING	KNOWN	PARTIAL	chr13	RP11-264J4.8	ENST00000623873.1	major	0.279	1	-	1.62583	0	0.948596	0	0	0	0.659965	0.100444	0.350604	0.137289	0	0.688374	0	0	0.172086	0.650476	0	0.358532	0.436216	0	0.566493	0.2224	0	0	0	0	0.323088	0.537352	0.211109	0.125601	0.549572	0.325042	0.487785	0.614833	0.444534	0.840999	0	0.282045	0.401193	0.157906	0	0.67602	0.485287	0.716335	0	0.439706	0	0	0.241167	0.83234	0	0	0.345047	0.605615	0	0.339407	0.165064	0.139744	0	0	0.133996	0.190856	0.41948	0.147602	0	0.496537	0.127714
NON-CODING	KNOWN	PARTIAL	chr13	N4BP2L2-IT2	ENST00000629393.1	major	0.895	1	-	1.62583	0.436204	0.948596	0.364806	0.204182	1.61045	1.8479	0.301333	2.10362	0.549155	0.484808	0.344187	0.177424	0.346817	1.20461	1.95143	0	0.537797	1.74486	0	1.13299	0.778402	0.866886	1.53685	1.83554	0.665123	0.646176	0.134338	1.68887	0.376802	0.274786	0.650084	2.80476	2.70526	0.740891	0.560666	0.101403	0.282045	2.54089	0.631624	0.641029	0.507015	1.45586	0.358168	0.345385	0.219853	0.349561	1.09183	0.482335	1.10979	0.264623	0.612485	0.575078	1.81684	1.94079	0.678815	0.495192	0.698721	1.17995	0.530824	1.20596	0.381712	0.83896	0.590408	1.75945	0.827561	1.27714
NON-CODING	KNOWN	PARTIAL:SINGLE	chr13	LOC105370203	NR_135318.1	major	2.266	0.805	-	1.62583	0.872409	0.948596	4.56008	1.02091	1.61045	2.24388	2.61156	2.62953	0.686443	2.18163	1.20465	2.30652	1.90749	3.7859	2.60191	3.15604	5.19871	2.8354	2.05549	1.13299	2.55761	1.95049	1.79299	2.6222	3.99074	1.72314	1.0747	1.89998	1.38161	1.09914	3.41294	2.56087	0.737799	2.96356	1.54183	2.02805	4.23068	2.80835	1.42115	1.06838	2.19707	5.82345	2.62656	2.59039	3.29779	3.32083	1.87171	1.447	1.94213	1.85236	1.02081	0.805109	6.66176	4.01096	1.35763	1.65064	3.07437	1.17995	1.59247	0.93797	2.29027	1.25844	0.73801	1.75945	3.31024	3.19285
NON-CODING	KNOWN	PARTIAL:SINGLE	chr13	LINC00539	ENST00000423575.5	minor	2.512	0.192	-	1.62583	2.61723	4.74298	1.09442	8.16728	4.14116	3.6958	2.20978	2.10362	1.92204	1.81803	1.20465	1.95167	0.693634	4.30216	2.38508	7.31626	0	0.218108	0	1.41623	4.33681	0	3.32984	1.57332	3.65818	3.44627	3.08977	0.527772	1.88401	4.12179	4.71311	5.97536	2.9512	3.70445	0	2.12945	1.69227	2.00596	3.47393	2.77779	0.507015	0	4.29801	1.72693	1.97868	2.09737	1.87171	3.13518	3.6068	3.83704	0.408323	2.07028	4.2393	1.29386	3.73348	1.8157	0.838465	2.4779	0.398118	3.0819	2.29027	0.20974	1.77122	2.54143	7.11703	1.91571
NON-CODING	KNOWN	PARTIAL	chr12	RP11-631N16.4	ENST00000619323.1	major	0.759	1	-	1.62583	1.30861	2.21339	0.364806	0	0.460129	1.45192	1.20533	0.350604	0.274577	0.484808	0.516281	0.709698	1.73409	0.860432	0.433651	0.286912	1.79266	0.872431	0.385404	0.283246	0.667201	0.650164	0.512283	1.3111	0.332562	0.323088	0.67169	1.1611	0.502403	0.824358	0.975125	0.365839	0.737799	0.740891	1.2615	0.202805	0.705113	0.267462	1.26325	2.13676	1.18304	0.242644	0.716335	0.69077	1.53897	0.524342	0.935854	0.482335	1.94213	0.661558	0.408323	0.575078	0	0.646928	0.339407	0.495192	0.558977	0.589976	0.66353	0.535983	0	1.25844	0.442806	1.17297	0.662049	0.383142
NON-CODING	KNOWN	PARTIAL	chr12	RP11-425D17.2	ENST00000621546.1	major	0.643	1	-	1.62583	0.654306	0.632397	0.364806	0.816728	0.230064	0.263986	0.100444	0.350604	0.411866	1.57563	0.516281	0.709698	1.38727	0.688346	0.433651	0.286912	0.717063	0.218108	0.256936	0.566493	1.112	0.433443	0.256141	1.04888	0.665123	1.07696	0.67169	0.211109	0.125601	0.549572	0.325042	0.243892	0	0.889069	0.140166	0	0.282045	0.401193	0.473718	0.854706	1.18304	2.18379	0.955113	0.69077	3.29779	1.74781	0.311951	0.96467	0.554893	0.132312	0.204162	0.805109	0	1.29386	0.169704	0.825319	0.419233	0.825967	0	0.133996	0.763423	0.20974	0.442806	1.17297	0.331024	0.893998
NON-CODING	KNOWN	PARTIAL	chr12	RP11-278C7.5	ENST00000620106.1	major	0.587	1	-	1.62583	0.654306	0.316199	0.182403	0	1.84051	1.71591	0.602667	0.350604	0.96102	0.121202	0	0.532273	0.693634	0.344173	0.650476	0.286912	0.896329	0.872431	0	0.283246	0.556001	0.216721	0.256141	1.57332	0.332562	0.53848	1.34338	0.527772	0.502403	0.686965	0.325042	1.09752	0.491866	0.592713	0.700832	0.304208	0.423068	0.401193	0.157906	1.06838	1.18304	0.485287	0.716335	0.518078	1.53897	0.524342	0.779879	0.723502	1.10979	0.661558	0.816647	0.460062	0.605615	0.646928	0.509111	0	0.419233	0.471981	0	0.267991	0.190856	0.41948	0.147602	0.195495	0.662049	0.255428
NON-CODING	KNOWN	PARTIAL	chr12	RP11-21K12.3	ENST00000611714.1	major	0.75	1	-	1.62583	0.654306	0.632397	0.912015	0.816728	0.920257	1.58392	0.803556	0.525906	0.686443	0.363606	0.344187	0.532273	1.38727	0.688346	0.433651	0.286912	0.717063	1.74486	0.385404	1.13299	0.667201	0.866886	0.256141	1.83554	0.665123	1.29235	0.403014	0.633326	1.38161	1.09914	0.650084	0.853624	0.737799	0.444534	0.840999	0.81122	0.141023	0.401193	1.10534	1.70941	1.01403	1.94115	1.67145	0.518078	1.97868	0.873903	1.55976	0.723502	0.83234	0.79387	0.204162	0.115016	0	0.258771	0	0.495192	0.279488	0.353986	0.398118	0.267991	0.190856	0.20974	0.442806	0.195495	0.827561	0.127714
NON-CODING	KNOWN	PARTIAL	chr12	RNU4-2	ENST00000365668.1	major	0.646	1	-	1.62583	0.436204	0	0.182403	0.204182	0.460129	0.263986	0.401778	0.350604	0.686443	0.121202	0	0.532273	0.693634	0.172086	0.867302	0.573825	0.179266	0	0.513872	1.13299	0.667201	0.650164	0.512283	0.26222	0	0.53848	1.20904	0.633326	0.753604	0.686965	0.812604	0.97557	1.35263	0.444534	0.700832	0.507013	0.141023	0.267462	1.10534	1.28206	1.69005	1.69851	0.835724	0.69077	1.75882	2.97127	0.779879	0.241167	0.277447	0.264623	0.204162	0.230031	2.42246	0.776314	0.678815	0.330128	0	0.235991	0.265412	0.401987	0	1.0487	1.18082	0.977473	0.165512	0.255428
NON-CODING	KNOWN	PARTIAL	chr12	LOC374443	NR_002814.2	major	1.903	0.42	-	1.62583	1.52671	1.58099	0.547209	0.612546	2.76077	2.90385	2.10933	1.57772	0.686443	1.45442	1.37675	2.83879	0.693634	1.72086	2.16825	5.45133	3.04752	3.27162	1.92702	1.13299	1.668	1.51705	2.56141	0.78666	1.66281	1.40005	0.403014	3.06108	1.13041	3.16004	2.27529	2.80476	2.5823	1.03725	1.2615	1.62244	1.41023	2.94208	4.10555	2.13676	2.36607	1.45586	1.67145	3.79924	0.439706	2.27215	3.58744	1.20584	2.77447	3.30779	1.42913	0.805109	2.42246	1.29386	2.37585	0.990383	1.67693	0.117995	1.06165	2.27793	0.381712	3.56558	0.885612	1.36846	2.15166	1.27714
NON-CODING	KNOWN	PARTIAL	chr11	RP11-690D19.3	ENST00000561652.1	major	0.883	1	-	1.62583	0.654306	1.26479	0.182403	0.204182	1.61045	1.05594	0.703111	0.701208	1.51018	0.60601	0.516281	0.532273	0.520226	1.03252	0.433651	0.286912	2.15119	1.09054	0	1.13299	1.112	0	0.512283	1.3111	1.66281	0.646176	1.20904	0.949989	0.753604	1.09914	0.812604	0.97557	1.35263	0.444534	0.280333	0.912623	0.56409	2.00596	0.631624	0.641029	0.33801	0.727931	0	0	1.09926	1.22346	0.623903	0.96467	1.38723	0.264623	0.612485	1.03514	0.605615	2.32894	0.169704	0.330128	0.698721	0.471981	0.398118	2.27793	1.33599	0.83896	1.77122	0.781978	2.15166	1.02171
NON-CODING	KNOWN	PARTIAL:SINGLE	chr11	RP11-113K21.5	ENST00000528156.1	minor	0.926	0.022	-	1.62583	0.872409	1.58099	0.729612	0.408364	0.460129	0.131993	1.20533	1.40242	0.96102	1.33322	0.172094	0.887122	1.21386	0	0.433651	0	0.717063	1.30865	1.02774	1.41623	0.778402	0.866886	1.53685	0.52444	0.997685	0.430784	1.61206	1.37221	0.628003	1.23654	0.975125	2.31698	1.72153	1.03725	0.700832	1.01403	1.2692	2.40716	0.157906	0.213676	0	0.727931	0.238778	0.69077	0	0	1.71573	0.96467	0.83234	0.529246	2.44994	1.15016	0.605615	0.258771	0.678815	1.32051	1.53719	1.17995	1.99059	1.47395	0.954279	0.41948	1.62362	0.390989	0	0.63857
NON-CODING	KNOWN	PARTIAL	chr11	RP11-110I1.13	ENST00000607709.1	major	1.867	1	-	1.62583	1.74482	2.52959	2.18884	1.02091	1.15032	3.16783	1.808	1.40242	1.64746	0.727212	0.860468	1.24197	2.0809	1.89295	2.60191	0.143456	1.79266	2.61729	0.899276	5.38168	0.667201	1.95049	1.02457	1.57332	0	3.44627	2.55242	2.95552	1.00481	2.33568	2.27529	2.80476	2.2134	3.25992	2.24266	3.44769	2.25636	4.94804	3.63184	4.48721	4.05612	0.727931	1.67145	1.55423	5.27647	2.27215	1.87171	1.92934	4.43914	0.661558	0.612485	0.460062	1.21123	0.776314	0.509111	0.990383	1.11795	0.235991	0.265412	1.33996	1.14513	0.20974	0.885612	0.586484	2.15166	0.510856
NON-CODING	KNOWN	PARTIAL	chr11	RNU7-49P	ENST00000516182.1	major	1.001	1	-	1.62583	0.436204	3.47818	0.182403	0.612546	0.460129	1.18794	0.401778	0.525906	1.09831	0.60601	0.516281	0.709698	0.693634	2.06504	1.95143	1.00419	0.717063	2.18108	0.128468	1.41623	0.667201	0.433443	0	2.6222	0.332562	1.07696	0.403014	0	0.502403	1.23654	1.46269	2.80476	2.2134	1.18543	2.1025	0.304208	0.987158	1.06985	1.26325	1.92309	1.01403	3.8823	1.19389	1.55423	0.439706	0.873903	0.935854	0.482335	0.83234	2.51392	1.22497	0.690094	0	0.646928	0.339407	0.330128	0.558977	0.353986	0.530824	1.07197	0.763423	0.20974	0.590408	0	0.662049	0.766284
NON-CODING	KNOWN	PARTIAL:SINGLE	chr11	LOC101929289	XR_246494.4	major	5.769	0.974	-	1.62583	8.06978	12.0155	11.4914	1.02091	6.21174	5.01573	6.52889	4.90846	12.7678	2.66644	10.1535	7.62925	6.24271	6.19511	4.33651	6.59898	2.68899	6.97945	6.93727	1.98272	6.22721	2.38394	4.09826	0.26222	3.99074	6.35407	5.6422	5.69993	9.54565	7.00705	10.4013	12.1946	5.77943	7.26073	15.4183	5.37434	3.38454	42.6601	2.84231	2.99147	3.88712	5.09552	1.0745	2.76308	4.83676	3.84517	7.01891	1.447	12.2076	4.63091	2.24578	2.99041	2.42246	0.776314	3.73348	3.13621	4.33207	1.41594	1.59247	2.81391	2.29027	1.46818	1.91883	1.17297	8.93766	6.89655
NON-CODING	KNOWN	PARTIAL	chr11	LOC101927789	XR_001748265.1	minor	1.963	0.059	-	1.62583	0.436204	2.84579	0.547209	0.204182	5.75161	0.131993	0.200889	1.57772	10.2966	0.363606	0.344187	3.72591	0	1.03252	0.650476	2.86912	0.537797	0.436216	0.64234	1.98272	6.22721	1.30033	0.768424	0.26222	0	3.44627	3.08977	0.73888	0.376802	0.412179	3.73798	5.85342	5.16459	0.592713	3.22383	0.304208	0	1.20358	2.21068	2.77779	0.845025	2.91172	0.835724	0	0	3.67039	0.467927	0.482335	7.49106	0.661558	3.06243	2.1853	0.605615	0.646928	1.86674	0.990383	2.37565	0.707972	0.265412	5.76182	1.52685	0.83896	2.06643	0.390989	12.7444	0.255428
NON-CODING	KNOWN	PARTIAL:SINGLE	chr11	LOC101927789	XM_005274417.3	minor	0.72	0.022	-	1.62583	0.218102	2.21339	1.45922	0	0.460129	0.131993	0.100444	1.40242	1.51018	0	0	0.887122	1.73409	0.344173	0.433651	0.143456	0.179266	0.218108	0.385404	0.283246	1.0008	0.216721	0.256141	0.26222	0	1.29235	0.67169	1.1611	0	0.686965	0.487563	0.853624	0.491866	1.03725	0.560666	0.101403	0.987158	0	4.26346	2.13676	0.33801	2.66908	0.955113	0.345385	0.879412	4.89386	0.155976	0.482335	1.66468	0.396935	1.22497	0.230031	0.605615	0.388157	0.339407	0.165064	0.279488	0.589976	0	0	0	0.41948	0	0	0.496537	0.510856
NON-CODING	KNOWN	PARTIAL:SINGLE	chr11	CTD-3074O7.5	ENST00000527092.5	major	2.001	0.867	-	1.62583	0.872409	1.58099	1.45922	0.204182	1.38039	5.93968	2.41067	1.40242	2.33391	1.93923	1.37675	1.24197	1.38727	2.06504	4.33651	2.58221	2.68899	3.48972	1.28468	3.96545	0.667201	1.08361	1.79299	3.40886	2.99305	1.07696	2.14941	2.5333	1.00481	2.0609	3.57546	2.92671	1.96746	0.740891	0.700832	1.92665	1.55125	1.87223	1.26325	1.49574	2.02806	4.36758	1.31328	0.863463	1.31912	0.699122	1.71573	1.20584	1.10979	1.1908	1.83746	1.72523	5.45053	2.45833	2.20615	2.97115	3.63335	1.65193	3.58306	2.81391	1.33599	0.62922	1.32842	0.390989	1.3241	2.55428
NON-CODING	KNOWN	PARTIAL:SINGLE	chr10	RP11-20J15.2	ENST00000437014.1	major	1.867	1	-	1.62583	3.70774	1.26479	0.182403	10.0049	2.76077	0.659965	0.904	8.5898	2.88306	0.363606	1.20465	0.709698	0	0.516259	1.7346	3.01258	2.15119	3.92594	1.02774	0	0.889602	5.41804	0	1.83554	1.33025	0.430784	0.806028	3.90551	1.88401	3.43483	2.43781	0.121946	1.72153	1.48178	1.96233	0.608415	0.56409	2.13969	1.42115	0.854706	8.45025	2.18379	3.58168	0.172693	9.45368	1.92259	0.311951	0	0.83234	1.1908	0	0.230031	0	5.17543	0	0.330128	4.33207	0	0.530824	0.669979	0	0	0	0	3.47576	1.788
NON-CODING	KNOWN	PARTIAL:SINGLE	chr10	RP11-144G6.12	ENST00000605970.5	minor	0.684	0.1	-	1.62583	1.09051	0.316199	0	0.612546	0.460129	0.791958	0.803556	0.350604	0.549155	0.727212	0.344187	1.95167	1.21386	0.516259	0.216825	0.573825	0.896329	1.09054	0.256936	1.13299	0.667201	0.216721	0.256141	0.26222	1.33025	0.753872	0.268676	0.633326	0.125601	1.09914	0.975125	1.21946	0.491866	0.740891	0.140166	0.202805	0.282045	1.20358	0.947436	1.28206	2.36607	0.970574	0.238778	0.172693	1.75882	0.524342	2.18366	0.96467	1.38723	0.132312	0	0.460062	0	0.9057	0.678815	0	0.698721	0	0	0.401987	0.572567	0.20974	0.885612	0.781978	0.662049	0.255428
NON-CODING	KNOWN	PARTIAL:SINGLE	chr10	LOC105376453	XR_930751.2	major	0.752	1	-	1.62583	2.18102	0.316199	0.182403	0	0.460129	4.48776	0.502222	0	0.274577	0.848413	0.516281	0.709698	0.693634	0.172086	1.30095	0.573825	0.179266	1.09054	0.770808	1.13299	0.444801	0.216721	0	0.78666	0.997685	0.646176	0.134338	0.527772	0.251201	0.137393	1.46269	0.853624	0.245933	0.296356	0	0.507013	0.56409	0	0.947436	1.06838	0	0.970574	0	0.69077	0	0	1.09183	0	0.277447	0.396935	0.204162	0.805109	1.21123	2.45833	0.848518	3.30128	0.419233	2.12391	0	2.27793	0.381712	1.46818	0.442806	1.36846	0.165512	1.40485
NON-CODING	KNOWN	PARTIAL	chr10	FAM21C	XM_011539568.1	minor	0.272	0.028	-	1.62583	0.436204	0.632397	0.182403	0	0.460129	0.527972	1.00444	0	0	0	0	0.354849	0	0.688346	0	0.430369	1.07559	0.218108	0.770808	0.283246	0.1112	0	0	0.26222	0	0.107696	0.134338	0.527772	0.251201	0.274786	0.325042	0.243892	0	0	0.140166	0.202805	0	0	0.315812	0	0.169005	0.242644	0.238778	0	0.219853	0	0.623903	0	0	0	0	0.345047	0.605615	0	0.169704	0.165064	0.698721	0.117995	0	0.669979	0.381712	1.25844	0	0.586484	0.165512	0
NON-CODING	KNOWN	PARTIAL	chr1	RP4-717I23.3	ENST00000429859.5	minor	0.771	0.024	-	1.62583	0.218102	1.58099	0.912015	0.408364	1.15032	1.31993	1.90845	0.525906	1.09831	0.727212	0.172094	1.77424	0.693634	0.344173	1.51778	0.143456	1.97192	1.52675	0.128468	0.283246	0.1112	0	0.512283	1.83554	1.99537	0.753872	0.537352	1.58332	0.628003	0.412179	1.30017	1.95114	1.22967	0.740891	0.280333	0	0.282045	1.33731	0.473718	0.854706	1.01403	1.21322	0.119389	0	1.09926	1.74781	0.311951	0	0.554893	0.529246	0.204162	0	0.605615	1.68201	0.169704	0	0.978209	0.943962	0.132706	0.267991	0.954279	0.20974	0.590408	0	0.993073	0.510856
NON-CODING	KNOWN	PARTIAL	chr1	RP3-395M20.8	ENST00000448624.2	major	0.623	1	-	1.62583	0	1.26479	0.364806	0.816728	0.460129	1.58392	1.10489	0	0.823732	0	0.344187	0.177424	0.346817	0.344173	0.650476	0.573825	0.896329	1.09054	0.513872	0.283246	0.333601	0.650164	0.512283	0.52444	0.665123	0.53848	0.268676	1.05554	0	0.274786	0.975125	1.34141	0.122967	0	0.280333	0.304208	0.423068	0.936116	0.473718	0.427353	0.67602	0.727931	0.238778	0.172693	0	0	0.311951	0.241167	0.277447	0.264623	0.408323	0.690094	0	2.19956	0.169704	1.65064	0.698721	1.29795	0.530824	1.74194	1.14513	0.62922	1.03321	0.390989	1.48961	1.40485
NON-CODING	KNOWN	PARTIAL:SINGLE	chr1	RP11-98D18.9	ENST00000389897.3	major	1.305	1	-	1.62583	2.18102	0.948596	0.912015	1.42927	0.230064	1.71591	1.20533	1.22711	0.549155	0.363606	0.860468	1.06455	0.173409	1.20461	1.08413	0.143456	3.22678	1.30865	0.256936	2.83246	1.112	1.51705	1.02457	1.3111	0.665123	0.323088	1.20904	1.1611	0.879204	2.33568	2.11277	1.09752	1.35263	0.740891	1.54183	1.21683	0.141023	1.20358	0.473718	2.13676	1.69005	0.727931	0.955113	0.345385	0.659559	0.174781	0.623903	0.723502	1.10979	0.79387	1.02081	1.15016	4.84492	2.45833	0.678815	0.990383	3.21412	1.17995	1.06165	3.0819	1.52685	1.0487	1.18082	2.34593	3.80678	1.91571
NON-CODING	KNOWN	PARTIAL	chr1	RP11-96K19.4	ENST00000562952.1	major	1.122	1	-	1.62583	0.436204	0.948596	0.729612	1.42927	1.61045	1.05594	1.10489	1.57772	0.411866	1.21202	0.172094	1.77424	0.346817	0.688346	0.433651	0.286912	0.358532	1.74486	0.513872	1.41623	1.3344	0.433443	0.768424	1.04888	0.665123	1.50774	1.20904	1.26665	0.879204	1.09914	1.46269	1.46335	0.3689	1.03725	2.523	0.40561	1.12818	2.00596	3.00021	0.641029	2.87309	1.69851	1.31328	1.89962	1.75882	1.57303	1.55976	1.20584	1.66468	0.396935	0.204162	0.805109	0.605615	2.07017	0.678815	0.990383	0.838465	0.471981	0.265412	1.07197	0.763423	2.0974	0.885612	1.17297	0.496537	1.66028
NON-CODING	KNOWN	PARTIAL:SINGLE	chr1	RP11-465N4.4	ENST00000419190.1	major	0.385	1	-	1.62583	0	0	0.364806	0.204182	0.230064	0.395979	0.200889	0.175302	0.137289	0.242404	1.20465	0.532273	0.346817	0	0.216825	0.143456	0.179266	0.218108	0.128468	0.849739	0.556001	0	0.256141	0	0.332562	0.646176	0	0.633326	0.251201	0.274786	0.325042	0.365839	0	0.592713	0.280333	0.304208	0.56409	0	0.315812	0.854706	0	0.242644	0.358168	1.72693	0	0	0.155976	0	0.554893	0.396935	0.408323	0.460062	0	0.517543	1.18793	0.495192	0.279488	0.353986	0.928943	0.93797	0	0.41948	0.590408	0.586484	0.331024	0.893998
NON-CODING	KNOWN	PARTIAL	chr1	RP11-42O15.3	ENST00000607679.1	major	4.065	1	-	1.62583	0.872409	10.7508	5.47209	1.22509	7.13199	12.6713	5.22311	1.75302	3.15764	0.727212	1.89303	1.59682	2.0809	1.37669	5.42064	8.03355	5.37797	13.9589	0.899276	8.49739	2.0016	0.216721	3.32984	9.1777	0.332562	2.15392	1.20904	10.661	0.502403	4.12179	9.42621	8.1704	12.6655	1.48178	3.50416	2.53506	1.83329	3.74446	0.157906	1.92309	3.54911	9.22046	1.31328	2.76308	3.95735	1.04868	1.71573	1.68817	6.38127	1.58774	1.02081	0.690094	2.42246	9.057	1.35763	7.26281	14.6731	2.94988	0.398118	6.43179	0.763423	3.1461	0.295204	1.56396	6.95151	1.27714
NON-CODING	KNOWN	PARTIAL:SINGLE	chr1	RP11-316C12.2	ENST00000455406.5	major	1.743	0.381	-	1.62583	0.436204	2.21339	2.37124	2.65437	2.30064	1.8479	3.91733	2.27893	1.09831	1.81803	1.89303	1.77424	1.04045	0.860432	1.30095	1.14765	1.97192	2.61729	2.56936	1.13299	0.556001	1.51705	1.28071	3.40886	0.665123	0.969264	2.14941	4.8555	0.753604	2.0609	3.25042	2.92671	1.8445	0.889069	0.981165	1.21683	0.987158	1.20358	1.26325	1.92309	0.845025	2.91172	1.55206	2.76308	1.53897	1.74781	2.80756	1.68817	3.05191	1.05849	0.612485	0.920125	1.21123	2.58771	1.18793	1.8157	3.35386	2.00592	0.66353	1.33996	0.954279	0.83896	1.03321	0.586484	1.98615	2.17114
NON-CODING	KNOWN	PARTIAL	chr1	RP11-284F21.10	ENST00000605886.1	major	0.577	1	-	1.62583	0.436204	2.21339	1.09442	0.816728	0.690193	1.31993	2.51111	0.701208	0.686443	0.727212	0	0	0.346817	1.54878	0	0.860737	0.537797	1.30865	0.513872	1.13299	0.1112	0.216721	0.512283	1.3111	0.665123	0.215392	0.806028	0	0.251201	0	2.76286	0.487785	0.245933	0.592713	0.420499	0.507013	0.282045	0.936116	0.157906	0	0.169005	0	0.358168	0	0	0.873903	0.155976	0.482335	0.83234	0.396935	0	1.03514	0	0.258771	0.848518	0.660256	0.419233	0.353986	0.265412	0.401987	0	0.41948	0.147602	0	0.993073	0
NON-CODING	KNOWN	PARTIAL	chr1	RP11-126K1.2	ENST00000494138.4	major	1.319	0.908	-	1.62583	0.872409	0.948596	2.73605	0.612546	0.690193	2.90385	2.31022	1.22711	1.64746	1.33322	1.37675	1.77424	1.04045	1.54878	1.95143	1.14765	1.61339	0.872431	1.41315	0.849739	1.3344	1.73377	1.02457	2.88442	0.665123	1.40005	0.806028	0.73888	0.879204	2.74786	2.27529	2.92671	1.1067	1.77814	1.2615	1.41964	0.846135	2.40716	0.78953	0.641029	1.01403	3.15437	0.238778	0.518078	1.31912	1.92259	1.24781	0.96467	1.38723	1.72005	0.408323	0.460062	1.81684	0.646928	1.69704	0.165064	1.53719	1.53394	0.530824	1.33996	0.763423	0.41948	0.590408	0.586484	1.3241	0.893998
NON-CODING	KNOWN	PARTIAL:SINGLE	chr1	RP11-108M9.4	ENST00000457075.1	major	1.285	0.756	-	1.62583	0.436204	0.948596	1.64163	0.408364	3.45097	2.63986	1.50667	0.701208	3.29493	0.969615	0	1.4194	0.867043	1.72086	0.867302	0	1.43413	0.654323	0	1.13299	1.5568	0	0.256141	3.67108	0.997685	0.107696	1.47772	2.11109	0.879204	0.686965	0.325042	1.5853	5.28756	1.3336	1.40166	1.62244	1.41023	3.07581	2.21068	0.427353	1.52105	0	0.358168	0.69077	2.41838	7.86513	2.33964	2.65284	1.10979	2.77854	1.42913	0.690094	0.605615	0	0.509111	1.15545	1.11795	0.353986	0.132706	0.669979	0	0.20974	0	0.390989	0.827561	0.127714
NON-CODING	KNOWN	PARTIAL	chr1	RNVU1-7	ENST00000383858.1	major	0.959	1	-	1.62583	1.30861	1.26479	0.182403	0.612546	0.230064	0.263986	0.502222	2.10362	0.96102	0.60601	0.344187	0.709698	1.04045	1.20461	1.08413	0.143456	0.358532	0.218108	0.64234	0	1.112	0.650164	2.04913	0.78666	0.997685	0.861568	1.88073	1.05554	0.879204	0.961751	0.650084	0.487785	0.614833	1.77814	0.981165	0.709818	1.2692	1.06985	1.42115	2.13676	0.845025	1.45586	1.31328	0.863463	2.85809	2.44693	1.55976	0.482335	0.554893	0.661558	0.408323	0	1.21123	0.9057	1.18793	2.31089	0.419233	0.825967	0.530824	0.401987	0.190856	2.0974	1.18082	0	0.662049	1.14943
NON-CODING	KNOWN	PARTIAL	chr1	RN7SL130P	ENST00000489463.3	major	0.649	1	-	1.62583	1.09051	1.26479	0.364806	0	0.690193	1.31993	0.301333	0.525906	1.09831	0.848413	0.172094	0.354849	0.693634	0.688346	0.650476	0.286912	0	1.09054	0	0.566493	1.112	0	0.256141	1.57332	0.665123	0.107696	0.806028	1.26665	0.879204	0.274786	1.13765	0.609731	0.491866	1.03725	0.840999	0.101403	0.56409	0.936116	0.631624	1.06838	1.35204	0.970574	0.477557	0.518078	0.879412	0.699122	0.779879	0.482335	1.10979	0.264623	0.204162	0.230031	2.42246	0.258771	0.339407	0.165064	1.11795	0.353986	0.530824	0	0.954279	0.20974	0.147602	0.195495	0.331024	0.510856
NON-CODING	KNOWN	PARTIAL:SINGLE	chr1	ATP1A1-AS1	NR_027645.1	minor	0.417	0.125	-	1.62583	0.218102	0.632397	0	0.204182	0.460129	1.45192	1.20533	0.175302	0.549155	0	0	0.532273	0.173409	0.172086	0.433651	0.573825	0.179266	0.436216	0.256936	0.849739	0.1112	0	0.768424	0.78666	0.332562	0.215392	0.134338	0.105554	0.125601	0	0.487563	0.487785	0.737799	0.444534	0.140166	0.304208	0.705113	0.401193	0.78953	0.641029	0.33801	0.242644	0.596946	0.172693	0.219853	0.349561	0.623903	0.241167	0.277447	0.264623	0.408323	0.115016	0	0.258771	0.169704	0	0.419233	0.589976	0.265412	0.267991	0.572567	0.62922	0.442806	0.781978	1.3241	0.510856
NON-CODING	KNOWN	PARTIAL:SINGLE	chr1	ATP1A1-AS1	NR_024124.2	major	2.785	0.836	-	1.62583	2.61723	2.84579	0.729612	2.246	1.61045	3.8278	2.51111	3.15544	2.33391	2.42404	1.20465	1.77424	3.46817	3.61382	1.7346	4.5906	4.48164	5.6708	3.85404	1.13299	2.78001	2.81738	2.81756	6.03106	1.66281	2.90779	2.01507	2.3222	2.51201	4.12179	4.06302	2.80476	1.22967	5.03806	3.36399	3.54909	3.52556	2.13969	1.42115	1.28206	1.69005	3.63965	2.98473	3.62654	1.75882	1.92259	1.40378	1.92934	4.1617	3.30779	2.44994	1.84025	6.05615	3.36403	2.37585	2.14583	2.23591	2.00592	2.1233	2.54592	2.48113	2.30714	2.21403	3.5189	3.80678	2.80971
NON-CODING	KNOWN	FULL	chr10	C10orf2	NM_001163813.1	minor	0.948	0.157	-	1.62583	0.872409	1.89719	0.729612	0.612546	2.99084	1.71591	2.51111	0.701208	0.823732	1.09082	1.03256	0.532273	0.173409	0.688346	0.867302	1.57802	0.896329	0.218108	0.385404	0.849739	0.667201	1.51705	0.768424	1.3111	0	0.646176	0.806028	1.37221	1.25601	0.824358	0.325042	1.70725	0.614833	1.18543	0.280333	0.507013	1.41023	0.936116	0.473718	0.854706	0.67602	0.485287	1.55206	0.518078	0.879412	1.39824	1.55976	0.96467	1.10979	0.926181	1.02081	0.920125	0.605615	1.42324	0.339407	0.495192	0.838465	0.707972	0.66353	2.14393	0	0.83896	1.18082	0.781978	0.993073	0.255428
CODING	KNOWN	SINGLE:FULL:PARTIAL	chr9	ZNF79	NM_001322260.1	minor	0.419	0.207	-	0.270971	0.218102	0.316199	0.364806	0.816728	0.230064	0.395979	0.301333	0.175302	0.549155	0.848413	0	0.532273	0.346817	0.516259	0.433651	0.143456	0.179266	0.654323	0	0.566493	1.3344	0.650164	0.768424	0.26222	0.332562	0.53848	0.403014	1.05554	0.376802	0.137393	0.487563	0.487785	0.860766	0.444534	0.280333	0.304208	0.423068	0.936116	0.315812	0	0.507015	0.485287	0.596946	0	2.19853	0.349561	0	0	0	0.396935	0	0.230031	0	0.258771	0.169704	0.825319	0.139744	0.117995	0.132706	0.93797	0.190856	0.41948	0.590408	0.586484	0.165512	0.510856
CODING	KNOWN	SINGLE:PARTIAL	chr9	WDR34	NM_052844.3	major	1.119	1	-	0.812913	0	0.632397	0.547209	0.816728	0.690193	3.43182	0.301333	0.525906	0.96102	0.727212	0.860468	0.354849	0.867043	1.72086	1.7346	1.86493	1.43413	1.09054	0.64234	1.69948	1.4456	0.650164	0.768424	1.04888	2.99305	1.50774	0.537352	1.37221	0.502403	0.824358	2.11277	0.853624	0.737799	0.889069	1.12133	0.608415	0.987158	0.267462	0.473718	0.427353	0.507015	0.727931	0.238778	0.518078	0.439706	0.349561	1.40378	0.241167	0.277447	1.32312	2.24578	1.95527	0	0.9057	1.86674	1.48558	3.49361	2.24191	1.99059	3.0819	2.09941	1.88766	1.32842	1.17297	0.827561	0.510856
CODING	KNOWN	SINGLE:PARTIAL	chr9	TMEM38B	XM_005252075.2	minor	0.397	0.015	-	0.812913	0.436204	0.948596	0.182403	0.408364	0	0.791958	0.200889	0.701208	0.274577	0.484808	0	0.532273	0.520226	0	0	0.286912	1.07559	0.218108	0.256936	0.849739	1.0008	0	0	0.78666	0.332562	0.323088	0	1.58332	0.502403	0.412179	0.325042	0.487785	0.614833	0.296356	0	0.608415	0.423068	0.267462	0.157906	0.213676	0	0.485287	0	0.172693	0.219853	0.174781	0.155976	0.241167	0	0	0	0.460062	0.605615	1.16447	0.509111	0.165064	0.558977	0.471981	0.530824	0.803974	0.190856	0.83896	0.295204	0.390989	0.331024	0.510856
CODING	KNOWN	SINGLE:PARTIAL	chr9	MRPS2	NR_051969.1	minor	0.214	0.158	-	0	0.218102	0	0	0.204182	0	0	0.803556	0	0.137289	0.242404	0.172094	0	0.173409	0.860432	0	0.143456	0.179266	0	0.128468	0.283246	0.1112	0	1.53685	0.26222	0.332562	0.107696	0.134338	0.105554	0.125601	0	0.487563	0	0.245933	0	0	0.304208	0.987158	0.401193	0	0	0.169005	0	0	0	0	0.174781	0.155976	0	0	0.132312	0	0.345047	0	0	0.339407	0.165064	0	0.235991	0.265412	1.07197	0.572567	0.83896	0.147602	0.390989	0.496537	0.127714
CODING	KNOWN	SINGLE:PARTIAL	chr9	MAPKAP1	XM_011519009.1	major	1.373	0.481	-	1.08388	1.09051	1.89719	0.182403	2.246	1.38039	1.31993	1.30578	1.05181	1.37289	1.09082	1.89303	2.83879	1.04045	1.54878	0.867302	0.860737	1.25486	2.18108	1.67008	1.13299	1.8904	1.95049	1.28071	2.09776	1.33025	1.61544	0.537352	2.5333	0.879204	1.9235	0.812604	1.95114	0.3689	1.92632	0.840999	0.912623	1.2692	0.802385	1.57906	0.641029	1.69005	2.18379	1.0745	1.55423	0.219853	0.699122	1.09183	1.92934	0.554893	1.72005	0.408323	1.38019	0.605615	1.8114	2.03644	2.14583	2.23591	1.41594	1.19435	2.14393	1.7177	1.0487	0.885612	1.36846	0.993073	1.40485
CODING	KNOWN	SINGLE:PARTIAL	chr9	KIF24	XM_011517863.2	minor	0.308	0.155	-	0.541942	0.218102	0	0	0	0.230064	0.659965	0.200889	0.87651	0.137289	0	0.344187	0.709698	0.346817	0	0	0.430369	0.358532	0.218108	0	0	0.444801	0.216721	0.256141	0.52444	0.332562	0.53848	0.134338	0.105554	0.251201	0.412179	0.325042	0	0.245933	0.444534	0.280333	0.709818	1.12818	0	0	0	0	0	0	0	0	0	0.623903	0.482335	0	0.396935	1.22497	1.61022	0	0.129386	0	0.495192	0.419233	0.707972	0.132706	0.535983	0.381712	0.20974	0	1.17297	0	0.510856
CODING	KNOWN	SINGLE:FULL	chr9	FAM206A	NM_017832.3	minor	0.233	0.018	-	0.812913	0	0.316199	0	0.204182	0.230064	0.131993	0.100444	0.350604	0.274577	0.121202	0	0	0	0.172086	0.867302	0.717281	0.179266	0.436216	0.128468	0	0.1112	0.216721	0	0.52444	0	0.107696	0.403014	0.316663	0	0.137393	0.162521	0.121946	0.122967	0.148178	0	0.507013	0.423068	0	0.315812	0.641029	0.169005	0.485287	0	0	0.659559	0.174781	0.155976	0.241167	0	0	0.204162	0.230031	0	0.129386	0.509111	0.330128	0.419233	0.117995	0.398118	0.133996	0	0.62922	0	0.390989	0.662049	0.255428
CODING	KNOWN	SINGLE:PARTIAL	chr9	DCAF10	NM_024345.4	major	1.004	1	-	0.812913	0.654306	1.58099	0.182403	0.408364	0.460129	2.50787	1.60711	0.350604	1.64746	0.727212	0.688374	1.4194	0.693634	1.03252	1.7346	0.717281	1.25486	0.872431	0.256936	0.849739	0.889602	0.433443	1.28071	1.57332	1.66281	1.29235	0.537352	2.21664	1.13041	0.686965	1.46269	1.21946	0.983732	0.889069	0.700832	0.304208	0.846135	0.668654	0.631624	0.641029	1.35204	0.727931	0.358168	1.03616	1.09926	0.699122	0.623903	0.96467	0.554893	0.396935	1.22497	1.61022	0	2.58771	0.509111	0.825319	1.95642	1.76993	1.19435	1.60795	0.572567	0.41948	0.590408	1.95495	0.827561	1.27714
CODING	KNOWN	SINGLE:PARTIAL	chr9	COQ4	ENST00000608951.5	minor	0.216	0.2	-	0	0.436204	0.316199	0	0.204182	0.230064	0	0.200889	0.350604	0	0	0.172094	0.177424	0.346817	0.860432	0.216825	0.573825	0	0	0.256936	0.283246	0.2224	0	1.02457	0.26222	0.332562	0.107696	0.268676	0.105554	0.502403	0	0.162521	0.609731	0.491866	0.592713	0.140166	0.304208	0.141023	0.534923	0.157906	0.213676	0.169005	0	0.238778	0	0.219853	0.349561	0	0.241167	0	0	0	0.230031	0	0	0.509111	0.165064	0.279488	0.589976	0.132706	0.133996	0	0	0.147602	0	0	0.255428
CODING	KNOWN	SINGLE:PARTIAL	chr9	CDC37L1	ENST00000381858.5	minor	0.233	0.035	-	0.270971	0	0.632397	0	0	0.230064	0.131993	0.100444	0.175302	0.686443	0	0.344187	0.177424	0.173409	0	0	0.143456	0.537797	0.218108	0	0.283246	0.1112	0	0.768424	0.26222	0.997685	0.107696	0	0.105554	0.251201	0.274786	0.325042	0.731677	0.245933	0.148178	0	0.101403	0.282045	0.133731	0.315812	0.213676	0.33801	0.727931	0.119389	0	0.219853	0.349561	0.311951	0	1.10979	0.132312	0	0.115016	0.605615	0.258771	0.169704	0.330128	0	0.353986	0	0.267991	0	0.41948	0.147602	0	0.165512	0
CODING	KNOWN	SINGLE:PARTIAL	chr9	AGTPBP1	XM_005251847.3	minor	0.861	0.072	-	1.62583	0.218102	2.21339	0.729612	0.408364	0.920257	1.58392	1.10489	1.05181	1.64746	0.969615	0.344187	1.06455	0.346817	0.516259	0.650476	0.286912	0.358532	0.654323	0.256936	1.13299	0.444801	0.866886	1.79299	0.26222	0.332562	0.323088	0.403014	0.949989	0.502403	0.549572	0.650084	0.97557	1.1067	1.48178	0.700832	0.912623	0.56409	1.60477	0.947436	0.213676	1.69005	0.242644	1.19389	0.172693	0.439706	0.524342	0.467927	0.723502	0.83234	0.264623	0.816647	0.690094	0.605615	2.58771	1.35763	0.825319	1.2577	1.06196	0.132706	0.669979	0.954279	1.67792	1.03321	1.75945	0.662049	1.40485
CODING	KNOWN	SINGLE:FULL	chr8	ZNF7	ENST00000528372.5	minor	0.22	0.02	-	0.270971	0.218102	0.316199	0.364806	0.204182	0.460129	0	0.100444	0.175302	0.137289	0.121202	0.172094	0.354849	0.520226	0.172086	0.433651	0.143456	0	0.436216	0.385404	0	0.2224	0	0.256141	0	0.332562	0	0.134338	0.316663	0.251201	0	0.162521	0.365839	0.245933	0.296356	0.280333	0.507013	0.282045	0.133731	0.315812	0.213676	0.33801	0.485287	0	0	0	0.524342	0	0.241167	0.277447	0.132312	0	0	0	0.388157	0.339407	0.165064	0	0.235991	0.132706	0.133996	0	0.41948	0.442806	0.586484	0.496537	0.127714
CODING	KNOWN	SINGLE:PARTIAL:FULL	chr8	ZC2HC1A	XM_011517539.2	minor	3.638	0.097	-	2.16777	3.27153	4.42678	0.912015	4.08364	3.91109	7.12762	4.72089	0.87651	2.05933	4.96928	7.57211	1.95167	4.1618	3.7859	3.68603	1.72147	5.01944	7.85188	1.28468	2.83246	3.44721	1.51705	3.0737	8.91548	3.65818	6.35407	2.55242	5.69993	3.01442	5.08354	4.87563	3.29255	5.16459	2.96356	3.22383	3.14348	3.24352	3.74446	8.0532	4.27353	5.23916	3.39701	5.73068	4.14462	1.97868	2.09737	4.05537	1.68817	9.43318	2.51392	2.44994	0.920125	3.02807	3.75218	1.35763	3.30128	4.33207	1.53394	1.45977	1.07197	3.24455	3.35584	3.54245	3.12791	0.993073	2.29885
CODING	KNOWN	SINGLE:FULL	chr8	UBE2W	ENST00000422906.6	minor	1.299	0.04	-	1.08388	1.30861	1.26479	0.912015	1.02091	0.920257	1.31993	1.30578	1.22711	0.549155	1.09082	0.172094	0.887122	0.520226	0.516259	1.51778	1.00419	1.25486	1.52675	1.41315	1.69948	1.112	0.866886	0.256141	4.19552	1.66281	0.430784	0.537352	2.3222	1.75841	2.0609	1.95025	0.853624	0.245933	1.92632	1.682	1.31823	0.705113	1.60477	0.78953	1.28206	2.02806	1.94115	2.02962	0.863463	1.75882	2.09737	1.40378	1.68817	0.554893	1.58774	0	1.15016	1.21123	1.42324	1.52733	0.660256	2.09616	1.06196	0.66353	1.07197	1.14513	1.0487	2.50923	1.75945	1.48961	2.17114
CODING	KNOWN	SINGLE:PARTIAL	chr8	TRPS1	XM_017013801.1	major	0.38	0.484	-	0	0.218102	1.58099	0	0	0	0.131993	0.200889	0	0.274577	0.60601	0.516281	0.177424	1.04045	0.172086	0.433651	0	0.717063	0.654323	0.128468	0	0.2224	0	0.256141	2.09776	0	0.215392	0	0.633326	0.251201	0.549572	0.650084	1.34141	0.3689	0.148178	0.280333	1.31823	0	0.133731	0.473718	0.427353	0.33801	0.242644	0.238778	0.518078	0	0	0.779879	0.723502	0	0.132312	1.22497	0	0.605615	0.129386	0.509111	0.330128	0.139744	0.353986	0	0	0.381712	0.62922	0.147602	0.977473	0.827561	0
CODING	KNOWN	SINGLE:PARTIAL	chr8	STK3	XR_001745584.1	minor	0.829	0.033	-	0.812913	1.09051	0.948596	0.729612	1.02091	1.15032	1.8479	1.20533	0.525906	0.137289	0.363606	1.20465	0.887122	1.56068	0.172086	1.51778	0.717281	1.07559	0.872431	0.385404	1.41623	0.667201	1.30033	1.28071	1.04888	0.997685	0.215392	0.537352	0.527772	0.753604	0.549572	0.487563	0.487785	0.3689	0.444534	0.560666	0.81122	0.56409	0.802385	0.473718	0.213676	0.33801	0	0.477557	0.345385	1.53897	0.524342	1.09183	0.723502	0.554893	0.926181	1.22497	0.690094	1.81684	1.03509	0.678815	1.15545	0.419233	1.65193	0	1.47395	0.954279	1.67792	1.32842	1.36846	0.662049	0.127714
CODING	KNOWN	SINGLE:FULL	chr8	SGK3	ENST00000396596.2	minor	0.129	0.064	-	0	0.218102	0	0.182403	0	0	0	0	0	0.274577	0.121202	0.172094	0.177424	0.520226	0	0	0	0	0	0.128468	0.566493	0.1112	0	0.768424	0.52444	0	0.107696	0.134338	0	0	0.137393	0.162521	0	0	0.148178	0.420499	0	0.141023	0.401193	0.157906	0	0	0.242644	0.119389	0	0.219853	0	0	0.482335	0	0	0	0	0.605615	0.129386	0	0.165064	0.139744	0.117995	0	0	0.190856	0.41948	0	0	0	0.255428
CODING	KNOWN	SINGLE:PARTIAL	chr8	POLB	XM_005273536.3	minor	0.752	0.015	-	0.270971	0.436204	0.316199	0.182403	1.02091	1.15032	0.659965	0.301333	0.701208	0.549155	0.969615	0.688374	1.4194	0.173409	1.37669	0	1.29111	0.179266	0.436216	0.899276	0.566493	0.444801	0.650164	0.256141	2.35998	0.665123	0.107696	0.134338	0.527772	0.376802	1.09914	1.30017	0.243892	0.983732	0.889069	1.12133	1.01403	1.12818	0.936116	0.78953	0.213676	0.845025	0.242644	0.477557	0.518078	0.879412	1.04868	2.18366	0.241167	0.554893	1.58774	0.816647	1.4952	0.605615	0.388157	0.169704	0.825319	1.11795	1.29795	0.928943	0.669979	1.7177	0.83896	0.442806	0.977473	0.165512	0.510856
CODING	KNOWN	SINGLE:PARTIAL	chr8	KCTD9	XR_001745545.1	minor	0.795	0.125	-	0.812913	1.30861	0.632397	0.364806	0.816728	0.230064	1.58392	0.602667	0.701208	0.549155	1.09082	1.20465	1.4194	0.867043	0.860432	0.433651	0.286912	1.07559	0.872431	0.385404	0	1.0008	1.30033	0.256141	1.57332	1.33025	1.83083	1.0747	0.316663	0.502403	0.686965	0.812604	0.853624	0.3689	1.48178	1.12133	0.40561	0.282045	1.06985	0.631624	1.06838	1.85906	0.242644	0.716335	0.518078	1.31912	0.349561	1.24781	0.241167	1.38723	0.396935	0.816647	0.920125	0	0.776314	1.01822	0.660256	0.279488	0.589976	1.19435	0.267991	0.954279	0.41948	1.03321	0.586484	0.662049	0.766284
CODING	KNOWN	SINGLE:PARTIAL	chr8	ELP3	ENST00000519261.5	minor	1.413	0.028	-	1.35486	1.74482	2.84579	1.27682	0.408364	1.61045	1.71591	1.30578	1.22711	1.37289	0.848413	1.20465	0.709698	1.56068	1.54878	1.30095	1.72147	1.97192	1.52675	1.79855	1.41623	1.0008	0.866886	1.79299	1.04888	0.997685	1.40005	1.47772	2.5333	1.13041	1.37393	1.78773	2.31698	1.59856	0.148178	1.40166	1.52104	1.12818	1.33731	0.947436	0.213676	0.67602	1.21322	1.55206	0.69077	1.09926	0.699122	0.935854	0.96467	0.554893	0.661558	2.24578	2.87539	2.42246	2.7171	1.69704	2.14583	1.53719	2.12391	1.99059	1.20596	1.14513	1.46818	2.21403	0.586484	1.48961	1.27714
CODING	KNOWN	SINGLE:PARTIAL	chr8	E2F5	ENST00000256117.9	minor	0.206	0.051	-	0.812913	0.218102	0	0.364806	0	0.460129	0.263986	0.200889	0.525906	0.137289	0	0	0	0.693634	0	0.433651	0.143456	0.537797	0.218108	0.256936	0	0.1112	0	0.768424	0.78666	0	0.107696	0	0.211109	0.251201	0.137393	0	0	0	0.148178	0	0.202805	0.141023	0.267462	0.473718	0.427353	0.169005	0	0.477557	0.172693	0	0.174781	0.467927	0	0.83234	0	0	0	0	0.258771	0.169704	0	0	0.235991	0.530824	0	0	0.20974	0.442806	0	0.331024	0
CODING	KNOWN	SINGLE:FULL	chr8	DCTN6	ENST00000519830.1	minor	1.154	0.012	-	1.35486	0.436204	1.89719	1.09442	0.408364	0.460129	1.18794	0.602667	0.87651	0.274577	1.57563	0.688374	0.887122	1.56068	0.344173	0.650476	1.00419	0.717063	1.52675	0.128468	1.13299	0.444801	1.08361	2.04913	1.83554	1.99537	2.5847	2.28375	0.316663	2.26081	1.64872	1.46269	1.70725	1.4756	0.444534	2.38283	0.608415	1.41023	0.534923	0.631624	2.77779	0.33801	0.727931	0.596946	0.345385	0.659559	1.22346	2.18366	0.96467	3.32936	0.396935	1.42913	0.805109	1.21123	0.258771	0.678815	0.825319	1.11795	2.00592	0.530824	0.93797	0.954279	3.1461	1.18082	1.17297	0.662049	0.893998
CODING	KNOWN	SINGLE:PARTIAL	chr8	CHMP7	ENST00000397677.5	minor	0.155	0.178	-	0	0	0.316199	0	0	0	0.395979	0.301333	0.175302	0	0.242404	0.172094	0	0	0	0	0.430369	0.179266	0.218108	0.128468	0	0	0.216721	0.512283	0	0	0.215392	0.134338	0.211109	0.125601	0	0	0.121946	0.122967	0.296356	0.420499	0.101403	0.56409	0.267462	0.157906	0.427353	0	0	0	0	0	0	0	0	0.83234	0.132312	0	0.345047	0	0.258771	0.509111	0	0.558977	0	0.530824	0	0.190856	0.41948	0	0	0	0.127714
CODING	KNOWN	SINGLE:PARTIAL:FULL	chr8	CHMP4C	ENST00000297265.4	major	4.81	1	-	1.35486	4.58014	2.52959	4.19527	9.59655	5.98167	3.6958	7.83467	1.05181	3.43222	0.848413	14.8	2.83879	3.81499	2.23712	5.42064	2.86912	3.76458	2.18108	4.62485	22.0932	1.112	4.55115	4.3544	27.0087	3.65818	3.55397	0	6.54437	1.88401	2.47308	8.77613	7.31677	6.02536	0.592713	0.981165	3.75189	1.83329	1.60477	2.6844	2.77779	4.56314	1.21322	0.955113	1.55423	0	2.27215	4.05537	1.92934	2.49702	2.38161	1.83746	0.920125	3.02807	15.1381	2.03644	6.43749	26.1322	10.9736	4.3793	7.90575	3.81712	5.66298	1.03321	5.47385	2.31717	2.55428
CODING	KNOWN	SINGLE:PARTIAL:FULL	chr8	CA13	NM_198584.2	minor	0.466	0.176	-	0.270971	0	1.58099	0	1.02091	0.230064	0.659965	0.200889	0	0.137289	0.60601	1.54884	0.354849	0.693634	0.860432	0.216825	0.573825	1.07559	0	1.15621	0.849739	0.667201	0.216721	0.512283	2.09776	1.66281	0	0.134338	0	0.502403	0	0.162521	0.243892	0	1.03725	0.420499	0.101403	0.705113	0	0	0.213676	0	0	0.716335	0.863463	0.439706	0.699122	0.467927	0	0.277447	0.132312	0.408323	0.115016	0	0.258771	0.169704	0.165064	0.419233	1.65193	0.398118	0.535983	0	1.0487	0.295204	0.195495	0	1.27714
CODING	KNOWN	SINGLE:FULL:PARTIAL	chr8	C8orf44	NM_019607.2	minor	0.314	0.116	-	0.270971	1.09051	0	0.547209	0.408364	0.460129	0.791958	0.401778	0.175302	0.274577	0.363606	0.516281	0.177424	0.346817	0.344173	0	0.286912	0.179266	0	0.385404	1.13299	0.1112	0	0.256141	0.26222	0.332562	0.215392	0.134338	0	0.753604	0	0	0.121946	0.3689	0.740891	0.140166	0.304208	0.141023	0.133731	0.631624	0.427353	0.845025	0.242644	0.477557	0.172693	0	0	0.623903	0.241167	0	0.132312	0.204162	0.115016	0	0.646928	0.339407	0.660256	0.139744	0.235991	0.132706	0.401987	0.381712	0.20974	0.147602	0	0.662049	0.766284
CODING	KNOWN	SINGLE:PARTIAL	chr8	ANK1	XM_005273476.4	minor	0.099	0.055	-	0.541942	0.218102	0	0	0	0	0.527972	0.100444	0	0	0	0.516281	0	0	0.172086	0	0	0	0	0	0.283246	0.1112	0	0	0.26222	0.332562	0.323088	0	0.316663	0	0	0.162521	0.487785	0	0	0	0	0	0	0	1.06838	0	0	0	0	0	0	0	0	0	0	0	0	0	0	0.169704	0	0.279488	0	0.265412	0	0	0	0.147602	0.195495	0.165512	0
CODING	KNOWN	SINGLE:PARTIAL:FULL	chr8	AGPAT6	ENST00000396987.7	major	0.65	1	-	0.812913	0.218102	0.948596	0.182403	0	1.15032	0.527972	0.200889	0.701208	0	0.121202	0.860468	0.532273	1.38727	0.172086	1.08413	0.430369	1.43413	0.436216	0.513872	0.283246	0.444801	0.650164	1.02457	0.26222	0	0.107696	0.403014	1.26665	0.628003	0.549572	0.975125	1.21946	0.122967	0.296356	1.2615	0.507013	1.41023	0.802385	0.315812	1.06838	0.507015	1.69851	0.358168	0.518078	0.659559	0.349561	0.623903	0.482335	0.83234	0.79387	0.408323	0.690094	0.605615	1.55263	0.848518	0.495192	0.279488	1.17995	0.66353	0.803974	0.190856	1.25844	0.295204	0.390989	0.496537	1.27714
CODING	KNOWN	SINGLE:PARTIAL:FULL	chr7	ZSCAN21	XM_005250568.4	minor	1.573	0.201	-	0.541942	1.52671	1.26479	1.27682	0.204182	1.61045	0.923951	1.60711	1.05181	1.2356	0.969615	0.688374	2.12909	1.21386	0.516259	0.867302	1.43456	2.86825	1.74486	0.899276	1.41623	1.4456	1.08361	2.81756	3.40886	2.66049	1.07696	1.88073	2.11109	1.75841	1.23654	3.73798	1.70725	2.5823	0.740891	1.12133	0.40561	1.2692	0.936116	0.78953	1.92309	1.85906	1.21322	1.79084	0.69077	1.09926	1.57303	0.935854	0.723502	1.94213	0.926181	1.83746	1.84025	3.02807	2.97587	1.18793	1.65064	3.77309	1.88792	1.32706	1.87594	1.52685	0.83896	1.77122	1.95495	2.81371	1.66028
CODING	KNOWN	SINGLE:PARTIAL	chr7	ZNF680	XM_017012126.1	minor	1.205	0.122	-	0.270971	1.52671	1.89719	0.912015	0.612546	1.38039	1.8479	1.40622	1.22711	1.78475	1.81803	1.37675	0.887122	1.21386	1.03252	0.216825	1.43456	2.50972	0	0.770808	0.849739	1.5568	1.08361	0.512283	0.78666	2.32793	1.83083	1.0747	0.949989	0.376802	0.686965	0.487563	1.09752	1.8445	0.889069	0.560666	0.912623	1.69227	2.40716	1.26325	2.77779	0.845025	0.485287	0.955113	1.20885	1.09926	0.699122	1.87171	2.17051	1.10979	2.2493	1.42913	0.345047	1.21123	0.776314	2.03644	0.990383	2.5154	0.589976	0.530824	1.87594	1.33599	0.62922	1.03321	0.977473	0.165512	1.53257
CODING	KNOWN	SINGLE:FULL	chr7	ZNF398	XM_011516441.2	major	1.387	0.665	-	1.62583	1.96292	1.58099	0.912015	1.22509	0.690193	1.18794	0.703111	0.701208	1.92204	0.848413	0.172094	0.709698	2.0809	0.344173	0.650476	0.860737	0.358532	2.18108	2.31242	1.41623	1.2232	1.73377	0.512283	0.78666	1.66281	1.61544	2.95544	1.26665	2.51201	1.23654	0.650084	1.21946	0.122967	1.3336	0.840999	2.12945	2.25636	0.936116	2.21068	1.92309	1.35204	1.21322	1.31328	0.345385	2.19853	0.699122	0.467927	0.723502	0.83234	0.79387	3.06243	2.07028	1.81684	0.517543	1.35763	2.47596	0.698721	0.943962	1.72518	1.33996	1.7177	1.88766	1.91883	3.12791	2.31717	2.42657
CODING	KNOWN	SINGLE:FULL	chr7	ZNF3	NM_001278284.1	minor	2.768	0.093	-	1.62583	3.48963	1.89719	3.28326	2.246	2.99084	3.29982	3.51556	3.33074	4.39324	4.84808	3.26978	3.72591	3.9884	1.37669	2.81873	2.86912	3.04752	2.39919	1.41315	3.11571	3.44721	4.11771	4.86669	3.40886	3.65818	2.8001	2.68676	4.11662	2.38641	1.09914	2.60033	2.68282	3.44306	2.66721	4.20499	3.9547	3.24352	3.61073	1.73697	3.41882	3.54911	6.06609	3.58168	3.79924	3.29779	2.27215	2.49561	1.20584	2.49702	2.2493	1.83746	2.07028	3.02807	1.68201	2.03644	1.48558	1.53719	2.00592	1.19435	1.33996	2.09941	1.25844	2.50923	1.75945	0.496537	1.02171
CODING	KNOWN	SINGLE:FULL	chr7	ZNF107	XM_017012285.1	minor	0.656	0.034	-	1.08388	0.654306	0.948596	0.364806	0	0.460129	0.791958	0.803556	0.350604	1.37289	0.242404	0.344187	0.709698	1.04045	0.344173	0	0.430369	0.896329	0.872431	0.513872	0.566493	0.444801	0.216721	2.04913	1.57332	1.33025	1.29235	0.67169	0.422217	0.251201	0.274786	0.812604	0.609731	0.122967	0.889069	0.560666	0.81122	2.53841	0.401193	0.315812	1.06838	0.67602	0.970574	0.238778	0.518078	1.75882	0.349561	0.467927	0.482335	0.83234	0.661558	0.612485	0.345047	1.21123	0.776314	0	0	0.558977	0.353986	0.265412	0.535983	0	0.41948	0.590408	1.17297	0.331024	0.383142
CODING	KNOWN	SINGLE:PARTIAL:FULL	chr7	VKORC1L1	ENST00000360768.3	minor	1.008	0.488	-	1.08388	1.09051	1.58099	1.09442	0.408364	0.460129	2.24388	1.10489	0.175302	0.96102	1.33322	0.172094	2.12909	0.346817	1.72086	0.650476	0.430369	1.07559	0.436216	1.15621	1.13299	0.667201	0.433443	0.768424	1.04888	0	0.323088	0.403014	1.79442	1.25601	0.824358	1.13765	1.70725	0.3689	0.148178	0.981165	0.304208	1.2692	1.20358	0.947436	0	1.01403	0.727931	0.477557	0.863463	0.879412	1.22346	0.467927	0	1.10979	0.79387	1.02081	2.41533	0.605615	1.8114	2.20615	1.48558	1.81667	0.707972	2.38871	1.07197	2.29027	1.67792	0.73801	0.977473	0.827561	1.53257
CODING	KNOWN	SINGLE:PARTIAL	chr7	UBN2	XM_005250249.3	minor	0.19	0.245	-	0	0	0	0	0.408364	0	1.18794	0.401778	0.175302	0.823732	0.242404	0	0.177424	0	0.172086	0	0	0.179266	0	0.256936	0	0.556001	0	0	0	0	0.323088	0	0	0.125601	0.412179	0	0	0.3689	0	0.140166	0.202805	0.141023	0.267462	0	0.213676	0.169005	0.970574	0	0	0	0.524342	0.155976	0.241167	0.277447	0.132312	0	0.690094	0	0	0.169704	0.330128	0.139744	0.117995	0.398118	0	0.572567	0	0	0.781978	0.165512	0.127714
CODING	KNOWN	SINGLE:PARTIAL	chr7	TRRAP	ENST00000468960.3	minor	0.33	0.062	-	0.270971	0.218102	0.316199	0.364806	0.612546	0.230064	0	0.502222	0	0.274577	0	0.516281	0.177424	0	0.172086	1.30095	0.286912	0.896329	0.436216	0.385404	1.13299	0.333601	0.433443	0.256141	0	0	0	0.403014	0.316663	0	0	0.812604	0	0.737799	0.296356	0.140166	0.709818	0.282045	0.401193	0.473718	0.641029	0.169005	0	0.238778	0.172693	0.219853	0	0.311951	0	0	0.132312	0	0.920125	0.605615	1.16447	0	0.495192	0.978209	0.353986	0.132706	0.803974	0.190856	0	0	0.586484	0.165512	0.127714
CODING	KNOWN	SINGLE:PARTIAL	chr7	TCAF2	XM_006715927.3	major	0.443	1	-	0.270971	0	0.632397	0.729612	0	0.230064	0.659965	0.502222	0.525906	0	0.242404	0	0.354849	0.173409	0	0.433651	0.573825	0.358532	0.654323	0	0.566493	0.333601	0	0.768424	0.52444	0	0.753872	0.134338	1.26665	0.251201	0.549572	0.975125	0.609731	1.72153	0.148178	0.560666	0.709818	0.423068	0.401193	0.631624	0.213676	0.507015	0.485287	0.238778	0.172693	0.659559	0	0.467927	0	0.554893	0.132312	0.204162	0.230031	1.81684	0.388157	0.169704	0.495192	0.698721	0	0.132706	0.535983	0.572567	0.41948	0.295204	0.586484	1.48961	0.510856
CODING	KNOWN	SINGLE:PARTIAL	chr7	STRIP2	XM_017012472.1	major	0.375	1	-	0.270971	0.218102	0.316199	0.182403	0.204182	0.230064	0.395979	0.200889	0.350604	0.549155	0.484808	0	0.532273	0.520226	0.172086	0.216825	0.717281	0.537797	0.218108	0.513872	1.13299	1.0008	0.216721	0.256141	0.78666	0.665123	0.323088	0.268676	1.05554	0.251201	0.274786	0.487563	0.243892	0	0.592713	0.280333	0.202805	0.141023	0.267462	0.157906	0.213676	0	0	0.119389	0.518078	0	0	0.311951	0	0	0	0.204162	0.345047	0.605615	0.776314	0.848518	0.330128	0.419233	0.707972	0.530824	0.535983	0.190856	0.41948	0.590408	0.977473	0.165512	0.893998
CODING	KNOWN	SINGLE:PARTIAL	chr7	RP11-511P7.5	ENST00000641849.1	minor	0.377	0.093	-	0	0.218102	0.632397	0.547209	0	0	0.263986	0.401778	0.350604	0.549155	0.363606	0.344187	0.177424	0	1.20461	0.433651	0.286912	0.358532	1.09054	0.385404	0.849739	0.1112	0.650164	1.28071	0.78666	0.665123	0.53848	0.134338	0	0.502403	1.64872	0.325042	0.121946	0	0	0.840999	0.40561	0.56409	0.133731	0.157906	0	0.507015	0.970574	0	0.518078	0	0.349561	0.155976	0.482335	0	0	0.204162	0	0	0.258771	0.509111	0	0	0.117995	1.06165	0	0.763423	0.41948	0	0.586484	0	1.02171
CODING	KNOWN	SINGLE:PARTIAL	chr7	PEX1	ENST00000496420.5	minor	0.529	0.098	-	1.35486	0.872409	1.58099	0.547209	0.612546	0.460129	0.791958	1.10489	0.175302	0.549155	0.242404	0.344187	0.532273	0.173409	0.172086	0.433651	0.143456	1.25486	0	0	0.283246	0.1112	0.216721	0.768424	0.78666	0	0.215392	0.537352	1.1611	0.251201	0.137393	0.975125	0.487785	0.3689	0.592713	0.560666	0.507013	0.56409	2.40716	0.473718	0.854706	1.01403	0	0.238778	0.518078	0.219853	0.524342	0	0	0.83234	0.529246	0	0.460062	0	0.646928	0.509111	0.825319	0.978209	0.353986	0.66353	0.669979	0	0.41948	0.885612	0.195495	0.993073	0.383142
CODING	KNOWN	SINGLE:PARTIAL	chr7	NRF1	NM_001293163.1	minor	0.585	0.068	-	0	0.436204	0	0.182403	0.408364	0	0.659965	0.803556	0.525906	1.64746	0.242404	0.688374	0.887122	0.867043	0.516259	0.216825	0.430369	0.537797	0.436216	0.256936	0.283246	1.2232	0.433443	0	0.52444	0.665123	0.753872	0.403014	0.633326	0.251201	0.549572	0.812604	0.243892	0.491866	0.444534	0.420499	0.40561	0.56409	0.802385	1.26325	1.49574	0.845025	1.21322	0.238778	0.172693	0.879412	0.524342	0.779879	0.482335	1.10979	1.98467	0.612485	0.230031	0.605615	0.258771	0.339407	0.330128	0.698721	0.825967	0.796237	0.267991	0	1.0487	0.885612	0.586484	0.827561	0.255428
CODING	KNOWN	SINGLE:PARTIAL	chr7	LRWD1	NM_001317721.1	major	0.35	1	-	0.541942	0.218102	0.316199	0	0.204182	0	0.923951	0.502222	0	0	0.121202	0.172094	0.177424	0.867043	0.688346	0	0	0.179266	0.436216	0.256936	0.283246	0.556001	0.433443	0.256141	0.52444	0.332562	0.430784	0.403014	0.105554	0.125601	0	0	0.731677	0.3689	0	0.140166	0	0	0	0	0.641029	0	0.242644	0.119389	0.172693	0.219853	0.174781	0	0.482335	0	0.264623	0.612485	0.460062	1.21123	0.776314	0.678815	0.330128	1.2577	0.707972	0.928943	0.133996	0.763423	1.0487	0.590408	0.390989	0.662049	0.255428
CODING	KNOWN	SINGLE:PARTIAL	chr7	GTPBP10	ENST00000257659.12	minor	0.271	0.032	-	0	0	0.316199	0.182403	0.204182	0.230064	0.527972	0.602667	0	0.274577	0.121202	0.172094	0.709698	0	0	0.433651	0.286912	0.896329	0.436216	0.256936	0.283246	0.1112	0.650164	0.768424	0.52444	0.332562	0.323088	0.537352	0.211109	0.376802	0.274786	0	0.487785	0	0.444534	0.140166	0.304208	0.423068	0.802385	0.473718	0	0	0.485287	0	0	0.219853	0	0.155976	0	0.554893	0	0	0.115016	0	0.129386	0.509111	0.330128	0.139744	0.117995	0.132706	0.401987	0.381712	0.41948	0.147602	0.390989	0.165512	0.255428
CODING	KNOWN	SINGLE:PARTIAL:FULL	chr7	GTF2IRD2B	ENST00000614064.4	minor	0.302	0.151	-	0	0.218102	0	0	0.408364	0.460129	0.263986	0.803556	0.175302	0.274577	0.242404	0.344187	0.354849	0	0.516259	0.867302	0.430369	0.358532	1.74486	0.128468	0.283246	0.1112	0.216721	0.256141	0.26222	0.665123	0.107696	0	0.211109	0	0.824358	0.325042	0.853624	0.3689	0	0.140166	0.101403	0.282045	0.401193	0	0.427353	0.169005	0.970574	0.477557	0.172693	0.219853	0	0.155976	0.241167	0	0.132312	0	0.575078	0	0.646928	0.169704	0.495192	0	0.707972	0	0.401987	0	0	0.147602	0.390989	0.496537	0.255428
CODING	KNOWN	SINGLE:FULL	chr7	EFCAB10	ENST00000486180.5	major	0.492	0.531	-	0	0.654306	0.632397	0.547209	0.204182	0	0	0.401778	0.701208	0.137289	0.484808	0.688374	0.709698	0.173409	0.344173	0.216825	0.286912	0.717063	0	0.770808	0.849739	0	0	0	0.52444	0.665123	0.430784	0	0.633326	1.75841	0.274786	0.650084	0.365839	0.737799	0	0.420499	0	0.141023	0	0.315812	0.427353	0	0	1.31328	0	0.879412	0	0	0.96467	0.277447	0.661558	0.204162	0.230031	1.21123	1.94079	1.01822	0.495192	1.81667	0.353986	0.796237	0.669979	0.572567	1.25844	1.18082	0	0.331024	0.893998
CODING	KNOWN	SINGLE:FULL	chr6	ZSCAN26	ENST00000623276.3	minor	0.262	0.015	-	0.812913	0.436204	0.632397	0.182403	0	0.920257	0.131993	0.200889	0.175302	0.274577	0.363606	0.688374	0.177424	0.346817	0.172086	0.216825	0.286912	0	0	0	0	0	0.433443	0	0.26222	0	0.646176	0.403014	0.105554	0.251201	0.412179	0.650084	0	0.491866	0.592713	0.280333	0.304208	0.423068	0	0.473718	0	0.169005	0	0.119389	0.345385	0.659559	0	0.311951	0.241167	0.277447	0.132312	0	0.230031	0.605615	0.258771	0	0	0.139744	0	0	0.267991	0.572567	0.20974	0.885612	0.195495	0.165512	0
CODING	KNOWN	SINGLE:PARTIAL	chr6	ZNF76	XM_011514847.2	minor	0.211	0.068	-	0.541942	0	0.632397	0	0.204182	0.230064	0.659965	0.100444	0.175302	0	0.242404	0	0.177424	0.520226	0.172086	0	0.143456	0.179266	0.218108	0	0.283246	0.2224	0	0	0.26222	0.332562	0.215392	0.134338	0.633326	0.376802	0.137393	1.13765	0.121946	0.737799	0	0	0	0.282045	0.401193	0.947436	0	0	0	0.119389	0.172693	0	0.174781	0.779879	0	0	0.132312	0.408323	0.115016	0	0.129386	0	0	0.419233	0.353986	0.132706	0	0	0	0	0.586484	0.165512	0
CODING	KNOWN	SINGLE:PARTIAL	chr6	ZNF76	ENST00000229405.8	minor	0.285	0.092	-	0.270971	0.218102	0	0	0.204182	0.230064	0.791958	0.200889	0.701208	0	0	0	0.177424	0.693634	0.172086	0.216825	0	0.179266	0.218108	0	0.566493	0.333601	0.216721	0	0	0.665123	0.430784	0.806028	1.47776	0.125601	0.686965	0.325042	0.121946	0.737799	0	0	0.101403	0.846135	0.401193	0.473718	0.213676	0.507015	0	0.238778	0	0	0	0	0.482335	0	0	0.612485	0.230031	0	0.258771	0.339407	0	0.279488	0.235991	0.132706	0.401987	0.954279	0.20974	0.147602	0.781978	0.331024	0.127714
CODING	KNOWN	SINGLE:FULL:PARTIAL	chr6	ZKSCAN4	XM_017010844.1	minor	0.851	0.352	-	1.35486	0.218102	1.89719	1.09442	1.63346	0.460129	1.58392	2.41067	0.525906	0.823732	0.242404	0.344187	0.354849	0.346817	0.344173	0.867302	0.286912	1.43413	0.872431	0.256936	1.41623	0.444801	0.216721	0.256141	1.04888	0.665123	1.18466	0.537352	0.73888	1.00481	0.412179	1.62521	1.95114	0.983732	1.18543	1.682	0.608415	1.2692	1.20358	0.947436	0.854706	0.33801	0	1.31328	1.03616	1.31912	0.524342	0.467927	0.96467	1.38723	0.396935	0.816647	0.920125	1.21123	0.388157	0.848518	0.825319	0.838465	0.589976	0.530824	0.133996	0.572567	0.62922	0.73801	0.781978	0.827561	1.02171
CODING	KNOWN	SINGLE:FULL:PARTIAL	chr6	TBPL1	XM_017011513.1	minor	1.922	0.045	-	1.35486	1.52671	2.21339	0.912015	1.42927	3.91109	1.58392	2.51111	2.62953	0.96102	1.57563	1.54884	1.06455	1.21386	2.23712	1.08413	0.717281	1.79266	1.74486	0.899276	1.13299	1.668	1.95049	0.256141	3.9333	1.66281	1.40005	2.68676	3.48329	2.63761	1.51132	1.62521	1.70725	2.45933	1.18543	2.24266	1.01403	2.67943	1.47104	0.78953	1.49574	1.52105	0.727931	1.0745	0.863463	2.41838	0.174781	1.87171	1.68817	1.10979	1.32312	2.24578	3.33545	1.81684	3.49341	3.22437	3.46634	3.49361	2.00592	2.52142	2.81391	3.4354	2.30714	2.36163	2.34593	2.31717	2.93742
CODING	KNOWN	SINGLE:FULL:PARTIAL	chr6	SLC17A5	ENST00000355773.5	major	2.507	0.545	-	1.35486	0.654306	1.26479	2.18884	0.816728	3.91109	3.6958	4.01778	1.22711	2.19662	1.69683	1.54884	1.06455	1.38727	1.20461	0.433651	0.430369	3.76458	3.27162	1.54162	2.54922	0.778402	1.51705	1.79299	10.751	0.997685	2.04622	2.8211	7.91658	2.00961	2.88525	3.73798	3.04866	2.09043	2.07449	0.700832	2.02805	2.53841	1.20358	3.47393	3.20515	5.40816	4.12494	1.91023	2.07231	0.879412	1.57303	1.87171	0.96467	0.554893	0.79387	1.83746	0.690094	5.45053	3.88157	2.37585	3.13621	5.45002	3.77585	1.32706	2.94791	4.58054	2.72662	1.77122	3.90989	2.31717	3.83142
CODING	KNOWN	SINGLE:PARTIAL:FULL	chr6	SAYSD1	ENST00000229903.4	major	1.137	0.573	-	1.08388	0.218102	0.316199	0.182403	0	0.690193	2.50787	0.703111	1.40242	0.549155	1.09082	1.20465	0.709698	0.867043	1.20461	0	0.573825	0.537797	2.39919	1.67008	1.69948	0.556001	0.433443	0.768424	0.78666	3.32562	1.07696	0.806028	0.527772	1.63281	0.274786	1.78773	0.731677	1.22967	0.889069	2.80333	0.507013	0.282045	0.401193	0.473718	0.427353	0.67602	0.242644	0.358168	0.345385	0.439706	0	1.09183	0.241167	1.66468	0	2.6541	2.87539	1.81684	2.7171	2.03644	1.48558	1.2577	2.83189	1.45977	1.87594	1.90856	1.67792	2.06643	2.15044	1.15859	1.788
CODING	KNOWN	SINGLE:PARTIAL	chr6	RIPK1	XM_017011403.1	minor	0.349	0.169	-	0.812913	0.218102	0.316199	0	1.02091	0.230064	0.263986	0.200889	0.350604	0.549155	0.242404	0.172094	0	0	0.688346	0.216825	0.143456	0.179266	0.218108	0.128468	0	0.333601	0.216721	0	0.52444	0	0.323088	0.537352	0.844435	0.879204	0.274786	1.13765	0.365839	0.245933	0.296356	0.700832	0	0	0.133731	0.473718	0.641029	0.67602	0	0.238778	0	0.219853	0.699122	0.311951	0.723502	0.83234	0	0.204162	0.115016	0	0.258771	0.169704	0	0.139744	0.707972	0.66353	0.267991	0	1.25844	0.295204	0.977473	0.331024	0.383142
CODING	KNOWN	SINGLE:PARTIAL:FULL	chr6	RAB23	ENST00000468148.5	major	0.49	0.461	-	1.62583	0.872409	0.632397	0.364806	0.612546	0	0.131993	0.200889	0.175302	0	0.121202	0.860468	0.354849	0.693634	0.688346	0.216825	0.430369	0.179266	0.436216	0.513872	0.566493	0.1112	0.216721	1.02457	1.04888	0.997685	0.753872	0.67169	0.633326	0.251201	0.686965	0.325042	0	0	0.148178	0.560666	0.507013	1.2692	0.133731	0	0	0.169005	0.485287	0.358168	0.345385	0.219853	0.174781	0.467927	0.482335	0	0.264623	0.408323	1.15016	0.605615	0.646928	0.339407	0.330128	0.558977	0.471981	1.19435	0.93797	0.190856	0.83896	1.47602	1.17297	0.165512	0.383142
CODING	KNOWN	SINGLE:PARTIAL:FULL	chr6	PGBD1	NM_001184743.1	minor	0.613	0.196	-	0.270971	0.654306	0	0	0.408364	0.690193	1.58392	0.301333	1.05181	0.686443	0.363606	1.03256	0.709698	0.346817	0.516259	0.867302	0	0.896329	1.09054	1.02774	0.566493	0.889602	1.08361	0.256141	0.26222	0.332562	0.646176	0.134338	0.949989	0.251201	0.686965	0.325042	0.365839	0.491866	1.03725	0.560666	1.01403	0.987158	1.20358	1.42115	1.06838	0.507015	0.242644	0.477557	0.345385	0.659559	0.699122	0.935854	0.723502	1.66468	0.264623	0.408323	0.460062	0	1.03509	0.339407	0.495192	0.698721	0.117995	0.66353	0.133996	0.572567	0.20974	0.442806	1.56396	0	0.383142
CODING	KNOWN	SINGLE:FULL:PARTIAL	chr6	LATS1	NM_001270519.1	minor	0.364	0.129	-	0.270971	0	0.632397	0	0.204182	0	0	0.200889	0.350604	0	0.484808	0.688374	0.177424	0	0	0	0.143456	0.537797	0.218108	0.128468	0.566493	0.556001	0	0	1.3111	0.997685	0.53848	0.134338	0.844435	0.502403	0.412179	0.650084	0.365839	0.614833	0.296356	0.140166	0.202805	0.56409	0.534923	0	0	0	0	0.238778	0.172693	0.439706	0.524342	0.467927	0.96467	0	0.132312	0	0.920125	0	0.517543	0.509111	0.330128	0.419233	0.943962	0.398118	0	0.572567	0.83896	0.147602	1.17297	0.662049	0.766284
CODING	KNOWN	SINGLE:PARTIAL	chr6	LACE1	XM_005266885.3	major	1.017	0.566	-	0.541942	1.09051	0.632397	0.547209	2.45018	0.460129	0.527972	2.00889	0.701208	1.51018	0.848413	1.37675	1.95167	0.520226	0.860432	1.30095	0.717281	0.537797	0.654323	1.02774	1.13299	0.444801	0.866886	1.28071	0.52444	0.665123	0.53848	0.806028	1.26665	1.00481	0.549572	0.975125	0.487785	0.737799	1.03725	0.981165	1.72384	0.705113	1.47104	0.78953	0.427353	1.01403	0.970574	1.31328	0.345385	0	0.873903	1.55976	0.723502	1.66468	0.661558	1.63329	1.72523	0	1.03509	0.848518	1.98077	0.419233	1.53394	1.59247	1.60795	1.90856	1.88766	1.32842	1.17297	0.993073	0.63857
CODING	KNOWN	SINGLE:PARTIAL	chr6	HECA	NM_016217.2	major	0.336	1	-	0	0.218102	0.948596	0.182403	0	0.230064	0.131993	0.502222	0.701208	0.549155	0.121202	0.688374	0.709698	0.693634	1.03252	0.433651	0.286912	0.358532	0.436216	0	0.283246	0.2224	0	2.04913	1.04888	0.332562	0.107696	0.134338	0.422217	0	0	0.650084	0.365839	0.245933	1.03725	0	0.40561	0.141023	0	0	0.427353	0.507015	0.485287	0	0	0	0.174781	0.623903	0	0.277447	0.264623	0.204162	0.115016	0	0.388157	0.339407	0.165064	0.558977	0.117995	0	0.267991	0.381712	0.62922	0.147602	0.390989	0	0.383142
CODING	KNOWN	SINGLE:PARTIAL	chr6	FAM135A	ENST00000505868.1	minor	0.258	0.045	-	0.270971	0.436204	0	0.182403	0	0.230064	0.131993	0.100444	0.175302	0.137289	0.121202	0	0	0	0	0.433651	0	0.179266	0.218108	0	0.283246	0.2224	0.216721	0	0.26222	0.997685	0.861568	0.268676	0.949989	0.251201	0.137393	0.325042	0.121946	0	0.740891	0.280333	0.202805	0.141023	0.401193	0.157906	0.427353	0	0.242644	0.477557	0.345385	0	0	0.467927	0.482335	0.277447	0.264623	0.204162	0.575078	0	0.388157	0.339407	0	0	0.235991	0.132706	0.401987	0.190856	0.62922	0.73801	0.586484	0.165512	0.255428
CODING	KNOWN	SINGLE:PARTIAL	chr6	EXOC2	XM_017011025.1	minor	0.905	0.04	-	1.08388	1.52671	0.316199	0.729612	0.408364	0.920257	0.791958	0.904	1.57772	0.686443	1.21202	1.54884	1.06455	2.25431	0.516259	1.30095	0.573825	1.25486	0.872431	1.28468	1.13299	0.556001	1.08361	0	1.83554	0.997685	1.18466	1.34338	0.949989	1.50721	0.961751	0.975125	0.243892	0.860766	0.740891	0.840999	1.21683	0.705113	1.33731	0.157906	0.854706	0.67602	1.94115	1.0745	0.345385	0.879412	1.04868	0.311951	1.20584	1.10979	0.396935	0.816647	0.805109	1.81684	0.646928	0.339407	0.660256	0.698721	0.117995	0.398118	1.47395	0.381712	0.20974	0.442806	1.36846	0.496537	0.63857
CODING	KNOWN	SINGLE:PARTIAL	chr6	BTN3A1	NM_001145009.1	minor	1.068	0.123	-	1.62583	1.52671	3.47818	0.364806	0.612546	1.38039	1.97989	0.904	0	1.37289	0.484808	0.688374	0.709698	1.90749	0	0.867302	0.286912	1.07559	1.09054	0.256936	0.283246	1.0008	1.08361	2.30527	1.04888	1.33025	1.18466	0.67169	1.68887	1.25601	1.23654	1.95025	1.34141	0.3689	1.18543	1.12133	0.912623	1.41023	3.61073	0.473718	1.49574	1.52105	1.69851	2.26839	1.03616	0	0.174781	1.40378	1.447	1.94213	0.926181	0	0.575078	0.605615	1.42324	0.509111	1.32051	1.11795	0.589976	0.132706	0.401987	0.572567	1.88766	0.295204	0.781978	0.827561	0.510856
CODING	KNOWN	SINGLE:PARTIAL	chr5	ZNF608	XM_005272039.2	minor	0.975	0.409	-	0.541942	1.52671	0	0.547209	1.63346	0	0.395979	0.100444	2.80483	1.78475	0.969615	0.344187	0.532273	0.867043	4.13008	0.216825	0.286912	0.717063	0.872431	0.513872	0.849739	1.5568	1.30033	0.768424	0.26222	3.99074	0.753872	3.22411	0.844435	0.753604	1.23654	1.13765	0.853624	1.1067	0.889069	0.420499	1.01403	0.423068	0.668654	0.157906	0.854706	1.35204	0.970574	0.477557	0.345385	1.53897	0.174781	0	0.241167	0	0.264623	0.204162	1.03514	0	2.07017	0.169704	1.98077	1.81667	0.707972	1.32706	2.94791	0.572567	0.83896	1.62362	0.781978	0.993073	1.02171
CODING	KNOWN	SINGLE:PARTIAL	chr5	TCF7	XM_017009790.1	major	0.46	1	-	0	0.218102	0	0.182403	0.816728	0	0	0.301333	0.350604	0.137289	0	0.860468	0	0	0	0.650476	0.286912	0.179266	0.654323	0.256936	1.13299	0	0.216721	0	0.78666	0	0.323088	0.537352	2.95552	0.251201	0.274786	0.812604	0.121946	1.35263	0.296356	0.140166	0.507013	0	0.133731	0.631624	1.06838	0.845025	0.242644	0.358168	0	0.879412	0.699122	0.155976	0	0	0	0.408323	0.115016	0.605615	1.29386	0	0.660256	2.65514	0.471981	0	1.74194	0.572567	0.20974	0.295204	0.586484	0.827561	0.766284
CODING	KNOWN	SINGLE:PARTIAL	chr5	RMND5B	ENST00000515098.5	minor	0.774	0.187	-	0.541942	0	0.632397	0.547209	0.816728	0	0.395979	0.200889	0.525906	0.137289	0.363606	0.344187	0.709698	0.520226	0.516259	0.216825	0.286912	0.896329	0.218108	0	1.41623	0.444801	0	0	0.78666	1.33025	1.72314	0.67169	1.37221	0.628003	0.274786	1.46269	1.09752	0.122967	0.296356	0.280333	0.507013	0.423068	1.33731	0.315812	0.641029	0.33801	0.242644	0.238778	0.172693	0.659559	0.174781	0	0.96467	0.83234	0.396935	2.04162	0.690094	0.605615	1.42324	0.848518	1.15545	1.67693	1.17995	1.45977	2.00994	1.7177	3.1461	1.03321	1.95495	1.82063	2.04342
CODING	KNOWN	SINGLE:PARTIAL	chr5	PDZD2	XM_011513992.2	major	0.392	0.499	-	0.270971	0	0.948596	0.182403	0	0.230064	2.11189	0	0	0.411866	0.363606	0	0.532273	2.60113	0	0.650476	0	0.179266	0.654323	0.385404	0.283246	0	0.216721	0.512283	0	0	1.40005	0	0.105554	1.38161	0.961751	0	0.365839	0.245933	0	0	0.101403	0.282045	0	0.315812	0.427353	0.169005	0	0.238778	0.172693	0	0	1.40378	0.482335	1.66468	0.264623	0.204162	0.460062	0	0.258771	0.509111	0.990383	0	0.353986	0.928943	0.133996	0.763423	0.41948	0.147602	0.390989	0.165512	0
CODING	KNOWN	SINGLE:FULL	chr5	MFAP3	ENST00000322602.9	minor	0.784	0.072	-	0.812913	0.218102	0.632397	1.45922	0.408364	0.230064	0.395979	0.602667	1.05181	0.823732	0.60601	0.688374	0.709698	0.867043	0.344173	0.867302	1.72147	0.179266	1.30865	0.770808	1.13299	0.667201	0.433443	0.512283	2.6222	0.665123	0.646176	0.537352	0.316663	1.13041	0.549572	0.487563	0.731677	1.4756	0.740891	0.700832	1.11543	0.987158	0.401193	0.631624	0.213676	1.35204	0.485287	1.0745	1.20885	0.439706	1.22346	0.779879	1.20584	1.10979	0.926181	0.408323	0.575078	0	0.517543	0.339407	0.990383	0.978209	0.707972	0.796237	0.267991	0.763423	1.0487	0.885612	1.56396	0.827561	0.63857
CODING	KNOWN	SINGLE:PARTIAL	chr5	DMXL1	XR_001742026.1	minor	1.252	0.091	-	1.08388	1.52671	2.21339	0.729612	0.204182	0	2.11189	1.60711	0.525906	1.09831	1.33322	0.860468	1.77424	0.867043	1.20461	0.867302	1.14765	0.358532	1.74486	0.770808	0.849739	2.66881	2.60066	1.28071	0.26222	0.665123	1.29235	1.34338	2.3222	1.13041	1.9235	1.46269	0.609731	1.22967	1.03725	0.840999	1.52104	1.69227	1.60477	1.73697	1.06838	2.36607	1.45586	0.955113	1.03616	1.09926	1.22346	0.623903	1.68817	1.94213	0.926181	0.816647	1.4952	0	1.29386	1.52733	1.8157	0.698721	0.707972	1.59247	1.87594	0.763423	1.46818	1.77122	0.977473	1.15859	1.40485
CODING	KNOWN	SINGLE:PARTIAL	chr5	ARHGAP26	ENST00000645722.1	minor	1.762	0.165	-	1.35486	0.872409	1.26479	0.912015	2.246	0.460129	0.923951	0.904	1.92832	2.19662	1.33322	3.09768	2.48394	0.520226	3.09756	1.7346	3.15604	3.22678	3.05351	1.15621	1.69948	2.0016	1.30033	1.02457	5.2444	1.99537	1.40005	1.34338	1.79442	1.63281	1.9235	2.11277	2.07309	1.1067	1.62996	2.80333	3.44769	1.55125	1.47104	0.631624	1.49574	3.3801	2.91172	2.26839	1.89962	1.09926	2.79649	0.467927	1.92934	1.94213	1.1908	0.408323	1.38019	0	2.7171	1.18793	1.98077	1.39744	0.707972	0.530824	3.34989	1.14513	1.88766	0.73801	1.36846	3.14473	0.63857
CODING	KNOWN	SINGLE:PARTIAL:FULL	chr5	AMACR	NM_001167595.1	major	1.089	0.708	-	0.270971	2.39912	0.948596	0.912015	1.42927	1.15032	2.50787	0.803556	1.05181	1.09831	0.363606	5.3349	0.709698	0.867043	0.688346	1.08413	1.29111	0.896329	1.09054	0.899276	0.283246	1.2232	1.51705	1.02457	1.3111	2.66049	0.430784	1.88073	0.844435	0.251201	0.961751	0.487563	1.21946	1.35263	1.48178	1.12133	1.52104	1.41023	0.534923	0.631624	0.427353	0.169005	0.485287	0.716335	0.863463	0	0.524342	0.779879	0.482335	0.277447	0.264623	0.408323	3.33545	0.605615	0.776314	0.848518	1.48558	0.139744	1.06196	1.72518	2.00994	1.90856	0.83896	1.77122	1.56396	0.662049	0.893998
CODING	KNOWN	SINGLE:FULL	chr4	TIGD2	ENST00000603357.2	minor	0.136	0.033	-	0.541942	0.218102	0	0	0.204182	0.230064	0	0	0	0.137289	0.121202	0	0	0	0.172086	0.216825	0	0.179266	0.872431	0	0.283246	0	0.866886	0	0.26222	0	0	0	0	0	0.137393	0	0	0.122967	0	0	0	0.846135	0	0	0	0	0	0.119389	0	0	0	0.155976	0	0.277447	0	0.204162	0.115016	0	0.388157	0	0.165064	0.279488	0.235991	0.132706	0.669979	0.190856	0	0	0.390989	0	0.383142
CODING	KNOWN	SINGLE:PARTIAL	chr4	SHROOM3	XM_005263163.4	major	1.168	0.407	-	0.812913	1.09051	2.52959	0	0.204182	0.690193	3.29982	0.301333	0.175302	0.411866	0.969615	0.688374	0	2.25431	4.30216	0.433651	2.43875	0.537797	4.14405	0.770808	0.283246	1.2232	0.216721	4.61054	0.52444	0.997685	0.861568	0	1.1611	0.376802	4.12179	0.812604	1.46335	0.245933	0.740891	1.40166	0.608415	3.1025	0.401193	0.315812	1.06838	0.169005	0	1.43267	2.76308	0	0.699122	1.71573	0.96467	2.49702	0	1.42913	0	0	0.129386	0.169704	0.660256	0.419233	0.353986	2.38871	0.535983	3.24455	0.41948	2.21403	1.56396	2.48268	1.40485
CODING	KNOWN	SINGLE:PARTIAL	chr4	PRIMPOL	XM_017007867.1	minor	1.478	0.125	-	0.541942	1.09051	0.948596	1.45922	1.83764	2.07058	1.8479	1.40622	2.62953	0.823732	0.969615	2.40931	1.06455	2.42772	2.23712	1.30095	1.00419	1.25486	2.61729	0.513872	1.13299	1.3344	0.433443	0.512283	1.57332	2.32793	1.93853	2.68676	1.1611	1.13041	1.37393	2.76286	1.21946	1.72153	1.77814	1.12133	2.73787	1.41023	1.60477	0.78953	1.28206	2.19707	3.8823	1.55206	1.03616	1.53897	1.04868	0.623903	1.68817	1.38723	1.85236	1.42913	1.15016	0.605615	1.42324	1.01822	0.825319	1.11795	0.707972	1.32706	1.47395	1.14513	1.0487	1.18082	1.95495	1.82063	1.53257
CODING	KNOWN	SINGLE:PARTIAL:FULL	chr4	PACRGL	NM_001258345.1	minor	0.165	0.222	-	0	0.218102	0	0	0.204182	0	0.263986	0.803556	0	0.137289	0.363606	0	0.177424	0	0	0.433651	0	0	0	0	0	0.2224	0	0	0.26222	0.332562	0.323088	0	0.422217	0	0.137393	0.162521	0.487785	0.122967	0.296356	0	0.101403	0.423068	0.133731	0	0.641029	0.507015	0	0	0	0	0	0.155976	0.96467	0	0	0	0.460062	0	0.388157	0	0.165064	0.139744	0.117995	0.132706	0	0	0.20974	0.442806	0	0.331024	0.383142
CODING	KNOWN	SINGLE:PARTIAL	chr4	NSD2	ENST00000514045.5	minor	1.202	0.179	-	1.35486	0.654306	1.89719	0.729612	0.816728	0.460129	1.8479	1.00444	0.525906	1.92204	1.09082	0.860468	0.709698	2.42772	0.516259	1.08413	1.00419	1.07559	1.52675	1.15621	1.41623	1.668	1.95049	1.28071	1.04888	0.665123	1.50774	1.20904	1.1611	0.879204	0.549572	1.78773	1.09752	0.860766	1.48178	2.66316	2.23086	2.82045	1.20358	0.947436	0.427353	0.507015	0.727931	2.14901	0.863463	1.09926	1.92259	1.71573	1.20584	1.10979	1.32312	0.816647	1.72523	0	0.388157	1.01822	0.825319	0.978209	1.06196	1.45977	0.93797	1.14513	1.46818	0.885612	0.781978	0.496537	2.42657
CODING	KNOWN	SINGLE:PARTIAL	chr4	NAF1	ENST00000502973.1	major	0.576	1	-	0.541942	0.654306	0.948596	0	0.408364	0.460129	1.31993	0.602667	1.40242	0.411866	0.727212	0.344187	0.709698	1.56068	0.516259	0.650476	0.143456	0.717063	0.654323	0.64234	0.566493	0.556001	0	0.768424	1.04888	0.665123	0.861568	0.537352	1.1611	0.376802	0.137393	0.162521	0.609731	0.737799	0.148178	0.420499	0.202805	0.282045	0.534923	0.631624	0	1.35204	0	0.477557	0.518078	0.219853	0.174781	1.09183	0	0	0.132312	0.612485	0.690094	0	1.29386	0.848518	1.15545	0.419233	1.06196	0.796237	0.669979	0.190856	0.41948	0.442806	1.17297	0.496537	0.510856
CODING	KNOWN	SINGLE:PARTIAL	chr4	KLHL8	NM_001292003.1	minor	2.17	0.159	-	1.62583	1.96292	2.52959	0.729612	2.65437	1.84051	3.56381	4.52	0.87651	1.51018	1.69683	2.06512	1.59682	3.64158	2.23712	2.16825	2.00839	2.50972	1.30865	1.28468	1.98272	4.00321	0.650164	3.84212	2.6222	1.66281	2.04622	1.74639	3.16663	1.38161	1.51132	2.76286	2.07309	1.96746	1.48178	2.1025	2.12945	3.1025	2.27342	1.42115	1.06838	1.35204	0.727931	1.91023	2.59039	1.75882	2.97127	2.33964	1.68817	1.10979	1.45543	2.44994	3.45047	4.2393	2.84648	3.05467	1.65064	2.5154	1.88792	3.05224	2.27793	1.7177	2.93636	1.47602	2.54143	1.65512	2.42657
CODING	KNOWN	SINGLE:PARTIAL:FULL	chr4	CHIC2	ENST00000263921.7	major	1.43	0.754	-	1.08388	2.18102	3.79438	0.912015	0.612546	1.15032	3.43182	1.90845	0.87651	0.549155	0.969615	1.72094	1.4194	0.693634	2.06504	1.95143	1.00419	1.25486	1.52675	1.54162	1.41623	0.778402	0.866886	1.02457	3.67108	1.99537	0.753872	0.537352	2.5333	0.502403	1.23654	1.78773	2.43892	1.22967	1.03725	0.560666	0.507013	0.56409	1.33731	0.78953	0.641029	2.19707	1.45586	0.955113	0.69077	1.53897	0.699122	0.779879	1.92934	1.38723	0.926181	0.408323	0.805109	1.21123	4.26973	0.848518	1.65064	4.05258	1.65193	1.45977	2.41192	1.52685	1.67792	1.18082	0.586484	1.98615	0.63857
CODING	KNOWN	SINGLE:PARTIAL	chr4	ARFIP1	XR_001741205.1	minor	0.512	0.026	-	0.541942	0.654306	1.26479	0	0.204182	0.690193	1.18794	0.703111	0.87651	0.549155	0.60601	0.172094	0.887122	0.173409	0.516259	0	0.286912	0.358532	0.654323	0.128468	0.566493	0.444801	0.216721	0	1.3111	0.665123	0.53848	1.0747	0.633326	0.502403	0.137393	0.650084	0.853624	0.122967	0.740891	0.420499	0.304208	0.282045	0.133731	0.315812	0	0	1.21322	0.477557	0	0	0.699122	0.935854	0.723502	0.277447	0.132312	0.612485	1.03514	0	1.55263	0.509111	0.330128	0.419233	1.17995	0.796237	0.401987	0	0.62922	0	0.390989	0.496537	1.14943
CODING	KNOWN	SINGLE:PARTIAL	chr4	ABHD18	XM_011532274.2	minor	0.28	0.04	-	0.541942	0	0.632397	0.182403	0	0	0.659965	0.100444	0.175302	0.137289	0	0	0.177424	0.867043	0.344173	0	0	0	0.218108	0.385404	0.283246	0.1112	0.216721	0.256141	0.78666	1.33025	0.53848	0.403014	0.422217	0	0.274786	0.650084	0.121946	0.122967	0.296356	0	0	0.705113	0.936116	0.315812	0	0.169005	0.485287	0.477557	0	0.219853	0	0.155976	0	0.554893	0.132312	0.204162	0.115016	0	0.646928	0	0.165064	0.558977	0.471981	0.132706	0.669979	0.190856	0.20974	0.147602	0.586484	0	0.255428
CODING	KNOWN	SINGLE:PARTIAL	chr3	UBE2E2	ENST00000396703.5	major	1.088	0.601	-	1.35486	1.30861	2.21339	0.729612	1.22509	0.920257	2.77185	1.40622	1.05181	0.274577	1.21202	0.688374	1.4194	0.520226	1.72086	0.433651	0.860737	1.61339	1.96297	0.899276	1.13299	1.3344	0.433443	0.768424	1.57332	0.332562	0.861568	0.67169	2.3222	0.376802	1.37393	1.30017	0.609731	1.8445	0.296356	0.280333	0.40561	0.423068	1.06985	0.157906	0	0.507015	0.970574	0.835724	0.172693	0.219853	0.349561	1.40378	0.96467	2.49702	0.396935	1.22497	2.41533	1.21123	2.45833	1.01822	1.15545	1.95642	1.17995	1.45977	1.20596	1.14513	1.88766	1.32842	0.977473	1.15859	0.63857
CODING	KNOWN	SINGLE:PARTIAL	chr3	TTLL3	ENST00000496526.5	minor	0.293	0.154	-	1.08388	0	0	0	0.204182	0.230064	0.395979	0.703111	0.175302	0.274577	0	0.344187	0	0.173409	0.172086	0	0	0.358532	0.436216	0.256936	0.283246	0.2224	0.216721	0.256141	1.04888	0.332562	0.430784	0.134338	1.26665	0.125601	0.549572	0.162521	0.487785	0.860766	0.296356	0.280333	0.101403	0.56409	0.133731	0.157906	0.854706	0.169005	1.21322	0.119389	0.172693	0	0.524342	0.779879	0	0.277447	0	0	0.115016	0.605615	0.129386	0	0.165064	0.279488	0.117995	0	0.401987	0.381712	0.20974	0	0	0.165512	0.255428
CODING	KNOWN	SINGLE:PARTIAL	chr3	TMEM39A	XM_011512958.2	minor	0.781	0.205	-	0	0.654306	1.89719	0.547209	0	0.920257	0.131993	0.803556	0.350604	1.09831	0.60601	1.20465	0.709698	1.73409	0.172086	0.650476	0.717281	1.07559	1.96297	0	0	0	0.866886	2.04913	1.3111	0.332562	0.861568	0.67169	1.1611	0.628003	0.824358	0.487563	0.487785	0.983732	1.3336	1.12133	0.507013	1.55125	0.936116	0.157906	2.35044	1.85906	0.970574	2.14901	0.69077	1.31912	2.09737	1.71573	0.241167	0.277447	0.661558	0.204162	0.690094	0	0.258771	0.509111	0.495192	0.698721	0.117995	0.398118	0.401987	0.763423	0.20974	0.590408	0.390989	0.662049	0.127714
CODING	KNOWN	SINGLE:PARTIAL	chr3	TADA3	NM_133480.2	minor	0.477	0.145	-	1.35486	0.436204	0	0	0	0.690193	0.395979	0.200889	0.175302	1.92204	0.121202	0.172094	0.177424	0.693634	0.344173	0.433651	0.286912	0	0.872431	0.128468	0	0	0.650164	0.256141	0.52444	0.332562	0.969264	2.55242	0.527772	0.251201	0.549572	1.62521	0.731677	0	0.444534	1.2615	0.912623	0.56409	0.133731	0.473718	0.213676	0.507015	0.485287	0	0	0.439706	0.174781	0	0	1.38723	0.264623	0.612485	1.4952	0	0	0.509111	0.330128	0.419233	1.17995	0.398118	0.133996	0	0.62922	0.590408	0.586484	0.165512	0.255428
CODING	KNOWN	SINGLE:FULL	chr3	ST3GAL6	ENST00000469105.5	minor	0.155	0.03	-	0.270971	0	0.316199	0.182403	1.02091	0.460129	0	0	0.701208	0.549155	0.484808	0	0	0	0.516259	0.433651	0.143456	0	0	0.256936	0	0.1112	0	0	0.26222	0.332562	0.215392	0	0.633326	0	0	0	0	0	0.444534	0	0	0.423068	0	0	0.854706	0	0	0.238778	0.345385	0	0.174781	0	0	0.277447	0	0	0.115016	0	0.129386	0	0	0	0	0	0.133996	0.190856	0	0	0.195495	0	0
CODING	KNOWN	SINGLE:PARTIAL	chr3	SLC41A3	ENST00000512557.5	minor	0.877	0.148	-	0.812913	1.74482	0.632397	0.182403	1.22509	1.15032	2.37587	0.602667	0	0.96102	0.484808	0.344187	0.887122	0.867043	1.03252	0.433651	0.573825	1.43413	1.09054	0.513872	1.69948	0.667201	0.216721	0.256141	2.35998	0.332562	1.29235	0.806028	1.1611	0	1.09914	1.62521	0.853624	1.8445	1.03725	1.2615	0.709818	0.705113	0.267462	0.78953	0.854706	0.845025	0.727931	0.238778	0.518078	0	0.349561	0.311951	1.20584	2.77447	0.926181	1.22497	1.15016	0	1.03509	0.848518	0.660256	1.53719	0.943962	0.398118	1.87594	0.763423	0.83896	0.295204	1.36846	0.496537	0.255428
CODING	KNOWN	SINGLE:PARTIAL	chr3	SLC25A26	ENST00000464350.6	minor	1.132	0.025	-	1.08388	1.30861	0.948596	0.729612	0.408364	0.920257	1.31993	1.30578	0.350604	1.37289	1.57563	0.688374	0.887122	1.56068	1.20461	1.30095	1.72147	0.896329	1.30865	0.513872	3.11571	0.556001	0.866886	0.768424	3.14664	1.66281	1.07696	0.537352	1.58332	0.628003	0.961751	0.812604	1.70725	1.96746	0.592713	0.981165	1.01403	1.2692	1.20358	1.26325	1.28206	0.845025	1.45586	1.19389	0.863463	0.659559	1.39824	2.02768	1.20584	1.38723	0.79387	1.42913	0.345047	1.21123	1.68201	1.18793	1.15545	1.95642	0.589976	0.398118	2.41192	0.954279	0.20974	0	0.586484	0.993073	0.510856
CODING	KNOWN	SINGLE:FULL	chr3	SKIL	NM_005414.4	major	0.966	1	-	1.62583	1.30861	0.316199	0.182403	0.408364	0.460129	1.18794	0.301333	0.701208	0.274577	1.33322	0.688374	0.887122	1.38727	0.516259	1.51778	0.860737	0.537797	0.654323	0.513872	1.41623	1.5568	1.30033	1.28071	2.09776	1.33025	1.18466	1.20904	0.316663	1.25601	1.09914	0.650084	0.487785	0.737799	0.296356	0.420499	0.81122	1.83329	0.133731	1.26325	1.06838	2.19707	1.45586	1.67145	1.89962	0.219853	1.04868	0.623903	1.92934	0.277447	0.926181	0.816647	0.690094	1.21123	0.646928	0.509111	0.495192	0.838465	0.943962	0.928943	0.401987	0.381712	1.25844	1.62362	2.93242	0.496537	0.893998
CODING	KNOWN	SINGLE:PARTIAL	chr3	PPP1R2	XM_006713682.3	minor	0.509	0.021	-	0	0.218102	1.58099	0.182403	0	0.920257	0.527972	0.803556	1.75302	0.137289	0.484808	0	0.354849	0.173409	0.516259	0.650476	0.430369	0	0.872431	0.513872	0	0.1112	0.433443	1.02457	1.3111	0	1.07696	0.806028	0.527772	1.00481	0.824358	0.162521	0.487785	0.245933	0	0.280333	0.912623	0.282045	0.267462	0.947436	0.641029	0.169005	0.485287	0.477557	0	0	1.04868	0.935854	1.68817	0.277447	0.661558	0.612485	0.115016	0	0.646928	0.848518	0.165064	0.558977	0.589976	0.265412	0.401987	0.190856	0.83896	0.147602	0.977473	0	0.510856
CODING	KNOWN	SINGLE:PARTIAL	chr3	NCEH1	ENST00000538775.5	minor	0.201	0.026	-	0	0	0	0.182403	0.816728	0	0.131993	0	0.175302	0.137289	0	0.172094	0	0.173409	0	0	0.717281	0.717063	0.218108	0.128468	0.566493	0.1112	0.216721	0.512283	0	0.665123	0.323088	0	0	0.251201	0	0	0.121946	0	0	0.140166	0.101403	0.56409	0	0.157906	0	0.169005	0.485287	0	0	0	0	0.155976	0	0	0.396935	0.204162	0.230031	0	0.129386	0.509111	0.165064	0.139744	0.117995	0.66353	0.133996	0.190856	1.0487	0.295204	0.586484	0	0.510856
CODING	KNOWN	SINGLE:FULL	chr3	KCTD6	XM_005264937.2	minor	1.624	0.267	-	1.62583	2.39912	1.26479	1.82403	1.63346	1.38039	1.45192	2.31022	1.22711	1.78475	1.57563	1.54884	0.709698	1.73409	1.89295	1.51778	1.86493	1.25486	1.09054	1.15621	1.41623	1.0008	2.81738	2.30527	3.67108	1.33025	1.07696	0.806028	2.11109	1.25601	1.51132	2.43781	1.95114	2.82823	1.48178	1.2615	1.82525	1.69227	2.27342	2.36859	1.28206	1.52105	2.91172	0.955113	0.69077	1.75882	3.49561	1.09183	1.68817	2.49702	1.72005	1.42913	0.920125	2.42246	1.8114	1.18793	0.825319	0.978209	0.707972	1.99059	1.20596	0.954279	1.0487	1.03321	0.390989	2.31717	1.27714
CODING	KNOWN	SINGLE:PARTIAL	chr3	FHIT	ENST00000490952.1	major	0.725	0.408	-	0	0.218102	0.632397	0.547209	1.02091	1.15032	0.659965	2.00889	1.05181	1.92204	0.484808	0.344187	0.532273	0.693634	0.344173	1.08413	1.14765	0.537797	0.872431	0.256936	1.13299	0.778402	0.650164	0.768424	1.04888	0	0.430784	0.940366	1.79442	0.376802	0.824358	0.650084	0.487785	0.245933	0.148178	0.560666	1.11543	0.282045	0.133731	1.26325	1.49574	1.52105	0.970574	0.716335	0.172693	0.219853	1.04868	0.935854	0.482335	0.277447	0.926181	0.204162	1.61022	1.21123	0.388157	0	0.825319	0.419233	1.17995	0.398118	0.401987	0.190856	0.20974	0	1.56396	0.165512	1.91571
CODING	KNOWN	SINGLE:PARTIAL	chr3	EOGT	XM_011533599.1	minor	0.994	0.206	-	0.541942	0.218102	1.58099	0	0.816728	0.690193	1.8479	0.803556	1.05181	0.823732	0.727212	1.03256	0.887122	1.56068	0.516259	1.51778	0.860737	0.896329	0.872431	0.513872	1.98272	1.5568	0.433443	1.02457	1.83554	1.66281	1.29235	1.20904	1.68887	0.251201	0.549572	1.95025	1.34141	0.245933	0.889069	0.700832	0.81122	0.987158	0.267462	0.631624	1.06838	1.18304	0.485287	0.835724	1.72693	0.879412	1.22346	0.467927	0.96467	0.83234	0.529246	1.22497	0.690094	0	2.19956	0.678815	0.660256	1.11795	1.53394	1.85789	1.60795	0.381712	1.25844	0.295204	1.75945	0.662049	1.40485
CODING	KNOWN	SINGLE:FULL:PARTIAL	chr3	CYB561D2	ENST00000418577.1	minor	1.918	0.25	-	1.35486	1.30861	3.16199	1.45922	0.204182	0.920257	3.16783	1.50667	0.525906	2.88306	1.45442	1.20465	1.06455	1.56068	1.03252	0.433651	0.143456	1.07559	2.18108	0.64234	0.566493	1.112	0.866886	0.512283	4.45774	2.32793	4.20014	4.43315	0.73888	1.75841	2.19829	7.96352	3.1706	2.9512	2.96356	2.24266	1.41964	1.55125	0.668654	1.73697	1.92309	1.69005	3.8823	1.67145	0.345385	0.659559	1.22346	1.24781	1.92934	1.94213	0.926181	2.44994	3.33545	1.81684	1.55263	2.54555	3.13621	1.11795	2.12391	1.99059	1.74194	2.86284	2.51688	1.03321	2.93242	3.47576	1.27714
CODING	KNOWN	SINGLE:FULL	chr3	CCDC14	ENST00000489746.5	minor	0.684	0.038	-	1.08388	0.218102	0.632397	0.182403	1.42927	1.61045	2.37587	0.803556	0.87651	0.274577	0.969615	1.72094	0.177424	1.90749	0.516259	1.08413	0.143456	0.358532	0.436216	0.385404	0.566493	1.112	0.216721	0.256141	1.3111	0.332562	0.969264	0.67169	1.37221	0.502403	1.23654	0.487563	0.731677	0.3689	0.444534	0.840999	1.21683	1.83329	0.267462	0.157906	0.427353	0.845025	0	0.477557	0	1.09926	0.174781	1.24781	0.241167	1.38723	0	0.816647	0.690094	0	0.388157	1.52733	0.165064	0.419233	0.589976	0	0.803974	0.190856	0.41948	0.147602	0.586484	0.331024	0.766284
CODING	KNOWN	SINGLE:FULL:PARTIAL	chr3	B4GALT4	XM_006713801.2	minor	1.34	0.058	-	1.62583	1.52671	2.84579	1.27682	0.816728	0.230064	1.31993	0.904	1.05181	1.78475	0.969615	0.344187	0.709698	1.56068	0.860432	0.433651	1.14765	1.25486	1.74486	1.28468	1.69948	0.889602	3.46754	1.02457	1.83554	2.66049	1.07696	1.74639	1.37221	1.25601	1.9235	1.46269	1.09752	0.860766	1.62996	0.840999	0.81122	1.55125	1.60477	1.73697	2.13676	1.69005	1.45586	0.716335	1.55423	1.53897	1.92259	0.779879	1.68817	2.21957	0.926181	0.816647	1.03514	1.21123	2.07017	1.01822	1.32051	1.53719	0.943962	1.85789	0.93797	0.763423	0.62922	1.32842	0.781978	0.993073	1.66028
CODING	KNOWN	SINGLE:FULL	chr22	THAP7	ENST00000399133.2	major	0.686	0.592	-	0.270971	0	0.632397	0.364806	0.408364	0.460129	0.791958	0.100444	0.350604	0.686443	0.363606	0.172094	0.709698	0.520226	0.344173	0.433651	0.717281	0.358532	0.436216	1.02774	1.98272	0.778402	1.08361	0.768424	0.26222	0.665123	0.861568	0.940366	0.105554	1.88401	1.09914	1.13765	0.243892	0	0.148178	0.700832	1.21683	0.705113	0	1.10534	1.28206	0.507015	0.242644	0.477557	1.03616	1.31912	0.349561	0.623903	0.482335	0.554893	0.79387	0.612485	1.15016	0	1.16447	2.03644	0.330128	0.558977	0.471981	1.06165	0.93797	1.52685	0.62922	1.18082	0.977473	0.827561	0
CODING	KNOWN	SINGLE:PARTIAL	chr22	SREBF2	XM_017028922.1	minor	0.591	0.194	-	0.270971	0.218102	0.316199	0	0	1.38039	0.659965	0.803556	0.175302	0.274577	0.121202	0.516281	0.532273	0.173409	0.172086	0.867302	0.286912	0.896329	1.30865	0	0.283246	0.444801	0.433443	0.768424	1.04888	0.332562	1.72314	0.940366	1.58332	0.125601	0.686965	0.812604	0.731677	0.3689	0.296356	0.560666	0.101403	0.846135	0.534923	0.631624	1.28206	1.18304	2.42644	0.238778	0	0.219853	0.699122	1.71573	0.482335	0.83234	0.264623	0	0.805109	0.605615	0.9057	0.848518	0.825319	0.558977	0.471981	0.398118	0	0.763423	0.83896	0.147602	0	0.331024	0.510856
CODING	KNOWN	SINGLE:PARTIAL	chr22	2024-09-03	XM_017028862.1	minor	0.091	0.406	-	0	0	0	0	0.408364	0	0.395979	0.200889	0.175302	0	0	0	0	0	0	0	0.143456	0	0	0	0	0.2224	0	0	0.52444	0	0	0	0	0	0.137393	1.46269	0.121946	0	0.148178	0	0	0	0	0	0	0.67602	0	0	0	0	0	0	0	0.277447	0.132312	0	0	0	0.517543	0	0.165064	0.419233	0	0	0	0	0	0	0	0	0
CODING	KNOWN	SINGLE:PARTIAL	chr22	IL17RA	NM_014339.6	major	0.308	1	-	0.541942	0.218102	0.316199	0	0.204182	0	0.131993	0.100444	0	0.137289	0.121202	1.03256	0.887122	0	0.344173	0	0	0.717063	0.654323	0	0	0.333601	0	0.256141	0.26222	0.997685	0.107696	0.806028	0.949989	0	0.137393	0.162521	0.609731	0.737799	0.296356	0.700832	0.304208	0.282045	0.133731	0.157906	0.427353	0	0.242644	0.119389	0.345385	0	0.174781	0.155976	0.723502	1.38723	0	0	0.230031	0	0.646928	0.339407	0.660256	0.279488	0.353986	0.66353	0	0.572567	0.20974	0.147602	0.195495	0	0.127714
CODING	KNOWN	SINGLE:PARTIAL	chr21	TRAPPC10	ENST00000380221.7	minor	1.065	0.336	-	0.812913	3.05343	0	0.364806	0	0.460129	1.97989	0.401778	0.350604	0.96102	0.484808	1.37675	1.06455	0.867043	0.344173	1.51778	1.43456	1.25486	1.30865	1.28468	1.13299	1.7792	1.08361	1.53685	1.3111	0.665123	1.40005	0.268676	1.26665	0.753604	1.23654	2.76286	0.853624	0.737799	0.592713	0.420499	0.912623	0.423068	0.936116	0.315812	0.641029	1.01403	0.970574	1.43267	0.69077	1.75882	0.699122	0.935854	0.482335	0.554893	0.396935	0.816647	1.38019	0	1.8114	2.03644	1.98077	1.67693	1.53394	1.45977	1.87594	1.33599	1.46818	1.91883	1.36846	0.496537	0.893998
CODING	KNOWN	SINGLE:FULL	chr21	SMIM11A	ENST00000399295.2	minor	0.705	0.017	-	1.08388	0.654306	0.316199	1.09442	0	0.690193	1.31993	1.808	0.87651	0.686443	1.21202	0.344187	1.24197	0.346817	0.688346	0.650476	0.430369	1.61339	0.654323	0.770808	1.13299	0.778402	1.30033	0	0.26222	0.332562	0.646176	0.268676	0.949989	0.376802	0.824358	0.650084	0.853624	1.35263	1.3336	0.420499	0.608415	0.141023	1.06985	0.157906	0.427353	0.33801	0.485287	0.596946	1.38154	0.659559	0.349561	1.09183	1.20584	0	0.661558	0.408323	0.575078	0	0.9057	0.339407	1.15545	1.2577	0.825967	0.66353	0.669979	0.954279	0.41948	0.442806	0.195495	0.662049	0.63857
CODING	KNOWN	SINGLE:PARTIAL:FULL	chr21	NDUFV3	NM_021075.3	minor	1.4	0.033	-	1.35486	2.18102	1.58099	2.18884	1.42927	0.920257	2.37587	1.50667	0.701208	1.92204	0.848413	1.37675	1.4194	0.867043	1.72086	1.30095	1.00419	1.25486	1.09054	1.41315	0.283246	2.1128	1.08361	1.53685	0.52444	0.997685	0.753872	0	1.79442	1.13041	2.47308	0.487563	1.21946	2.33636	0.444534	1.2615	1.52104	1.69227	1.87223	1.26325	0.427353	0.507015	1.69851	1.31328	1.03616	1.31912	0	1.71573	2.41167	3.05191	0	1.22497	1.15016	0.605615	1.55263	2.37585	2.64102	1.53719	2.12391	1.32706	2.54592	0.763423	1.67792	1.03321	3.5189	1.82063	1.14943
CODING	KNOWN	SINGLE:PARTIAL:FULL	chr21	IFNAR2	NM_000874.4	minor	1.114	0.16	-	0.541942	0.872409	1.58099	0.547209	0.612546	0.920257	1.45192	1.50667	1.05181	0.411866	0.727212	0.688374	0.709698	0.693634	2.92547	1.30095	0.860737	0.717063	1.52675	0.770808	0.283246	1.112	1.30033	2.30527	1.3111	0.665123	1.18466	0.940366	1.89998	1.25601	1.23654	1.95025	1.46335	1.22967	0.889069	0.560666	0.912623	0.705113	2.40716	0.473718	0.213676	0.507015	1.21322	0.596946	0.863463	0.879412	0.873903	0.155976	0.482335	1.38723	0.661558	2.6541	1.72523	0	2.32894	1.69704	0.990383	1.39744	0.943962	0.928943	2.67991	1.14513	1.0487	0.590408	1.17297	1.48961	1.53257
CODING	KNOWN	SINGLE:PARTIAL	chr21	CLDN14	ENST00000478313.1	major	0.785	0.806	-	0.541942	0.872409	0	0.912015	2.45018	0.230064	0.923951	0.703111	1.05181	0.411866	0.363606	0.860468	1.06455	0	1.54878	2.81873	1.29111	1.07559	1.96297	1.28468	0.566493	1.2232	1.08361	0.768424	1.57332	0.665123	0.753872	0.537352	0.73888	0.251201	1.09914	0.650084	0.487785	0.491866	0.296356	0.280333	0.709818	0.423068	1.47104	0.315812	0.427353	0.67602	0.485287	0.119389	0.345385	0.439706	0.174781	0	0.723502	0.277447	0.661558	0	0.345047	1.81684	1.68201	0.169704	1.15545	1.53719	1.17995	0.132706	1.87594	0.763423	0.62922	0.442806	0	0.496537	1.27714
CODING	KNOWN	SINGLE:PARTIAL	chr20	TP53RK	ENST00000372114.3	major	0.674	1	-	1.08388	0.218102	0.948596	0	0.204182	0.460129	0.923951	0.904	0.525906	0.274577	0.969615	0	0.354849	0.173409	0.860432	1.30095	0.573825	0.179266	0.218108	0.770808	1.41623	0.1112	0.216721	0.768424	0.78666	0.332562	0.430784	0.67169	1.05554	0.628003	0.549572	0.650084	1.09752	1.35263	0.740891	0.280333	0.202805	0	0.133731	0	1.06838	0	0	0.716335	0.172693	0.219853	0.349561	0	1.447	0.277447	0.264623	0.816647	0.920125	0	1.94079	1.35763	2.47596	1.81667	1.53394	0.66353	1.60795	0.763423	0.41948	1.62362	0.586484	0.827561	0.893998
CODING	KNOWN	SINGLE:PARTIAL	chr20	NELFCD	ENST00000460601.5	minor	0.373	0.017	-	0	0	0.632397	0.182403	0.204182	0	0.791958	0	0.525906	0.137289	0.60601	0.688374	0.177424	0.693634	0	0	0.286912	0.896329	0.436216	0.385404	0.566493	0.667201	0	0.256141	0.26222	0.665123	0.430784	0.67169	0.316663	0.502403	0.549572	0.325042	0	0.860766	0.889069	0	0.101403	0	0.401193	0	0.427353	0.33801	0	0.119389	0.172693	0.219853	0	0.155976	0.241167	0.277447	0.529246	0.612485	0.115016	0.605615	0.517543	0.339407	0.660256	0.558977	0.235991	0.265412	1.07197	0.763423	0	0.295204	0.195495	1.15859	1.02171
CODING	KNOWN	SINGLE:PARTIAL	chr20	GSS	ENST00000642498.1	minor	0.313	0.017	-	0	0	0	0.364806	0.204182	0.460129	0.527972	0.502222	0.350604	0.137289	0.484808	0.344187	0.177424	0.346817	0	0	0.430369	0.358532	0	0.128468	0	0.333601	0	0.256141	0	0.665123	0.215392	0.537352	0.527772	0.502403	0.137393	0.325042	0.487785	0.122967	0.444534	0.280333	0.304208	0.423068	0.133731	0.157906	0.641029	0	0.242644	0.238778	0	0	0.174781	0.155976	0.482335	0.277447	0.132312	0.612485	0.575078	0	0.129386	1.01822	0.825319	0	0.707972	0.66353	0.669979	0.190856	0.62922	0.442806	0.586484	0.496537	0.383142
CODING	KNOWN	SINGLE:FULL	chr20	AP5S1	ENST00000615891.1	major	0.692	1	-	0	0.218102	0.316199	0	0	1.38039	0.263986	0.401778	0.175302	0.137289	0.727212	0.172094	0.354849	0.693634	0.516259	0.867302	0.573825	1.61339	0	0.513872	0.283246	0.556001	0.433443	0	0.26222	0.997685	0.646176	0.537352	0.422217	0.753604	0.961751	0.812604	1.70725	0.122967	0	0.280333	0.40561	1.12818	0	0.631624	1.92309	0.507015	1.45586	0.119389	0	0	0.174781	0.623903	0	0.277447	0.264623	0.816647	1.26517	1.21123	1.55263	1.52733	1.65064	1.2577	1.88792	0.398118	0.93797	1.52685	1.0487	0.885612	2.34593	0.662049	2.17114
CODING	KNOWN	SINGLE:PARTIAL	chr2	TTL	ENST00000233336.6	major	0.311	0.57	-	0.270971	0	0	0	0	0	0.131993	0.301333	0	0.137289	0.363606	0.172094	0	0.346817	0.688346	0	0.573825	0.537797	0.436216	0.128468	0.566493	0.444801	0.433443	0	0.26222	0	0.53848	0	0.73888	0.251201	0.137393	0.162521	0	0.3689	0.148178	0.280333	0.304208	0.141023	0	0.157906	0.213676	0.169005	0.242644	0	0	0	0.349561	0	0.482335	0.554893	0	0.204162	0.575078	1.21123	0.646928	1.18793	0.660256	0.419233	0.471981	0.530824	0.669979	0.190856	0.41948	0.442806	0.977473	0.331024	0.893998
CODING	KNOWN	SINGLE:PARTIAL	chr2	TSGA10	XM_017005045.1	minor	0.97	0.084	-	0.270971	1.30861	0.948596	0.364806	0.612546	0	2.77185	0.200889	1.22711	2.05933	0.848413	0.172094	1.59682	0.520226	0.344173	1.08413	0	0.717063	1.74486	0.513872	0.849739	0.444801	0	0.512283	1.3111	0.332562	1.07696	0.537352	1.05554	1.75841	0.549572	2.43781	1.95114	0.614833	0.148178	1.12133	1.11543	1.69227	1.06985	0.631624	1.28206	0	1.21322	0.477557	1.38154	2.85809	1.39824	0.779879	1.92934	0.554893	0.264623	0.612485	1.03514	1.81684	2.45833	1.52733	0.660256	0.698721	0.235991	0.66353	0.535983	0.190856	0	1.62362	1.75945	1.48961	1.02171
CODING	KNOWN	SINGLE:PARTIAL	chr2	TANC1	XM_017005142.1	major	0.184	1	-	0.541942	0.218102	0	0	0	0.690193	0.131993	0.100444	0	1.2356	0.121202	0.688374	0.177424	0	0	0	0	0.179266	0	0	0	0	0	0	0.26222	0	0	0	0	0.125601	0	0.162521	0	0.122967	0.296356	0.280333	0	0.282045	0.133731	0.157906	0	0	1.69851	0	0.69077	0	0.524342	0	0	0	0.264623	0.204162	0.345047	0	0.129386	0	0	0.838465	0.235991	0.66353	0	0.190856	0.20974	0	0.390989	0	0
CODING	KNOWN	SINGLE:PARTIAL	chr2	SPR	ENST00000234454.5	major	0.789	1	-	0.270971	1.30861	0.948596	0	1.22509	1.84051	0.263986	0.301333	1.57772	1.37289	0.969615	2.06512	0.354849	0.520226	0	0.216825	0.573825	0.717063	0.436216	0	1.69948	0.889602	1.30033	0.768424	2.6222	0.332562	0.215392	0.806028	2.42775	0.376802	0.412179	1.13765	1.21946	1.8445	0.444534	0.140166	0.202805	0.846135	0.802385	0	0.854706	1.01403	0.970574	1.31328	0.172693	0.219853	0.524342	0.311951	1.20584	0.277447	0	0.816647	0.345047	0.605615	0.9057	0.509111	0.660256	2.65514	0.353986	0.796237	1.33996	0.190856	0.41948	0.590408	0.195495	0.993073	1.14943
CODING	KNOWN	SINGLE:PARTIAL	chr2	RIF1	XM_017004425.1	minor	1.197	0.056	-	1.62583	1.52671	2.84579	0.182403	1.22509	1.15032	1.71591	2.20978	1.57772	0.274577	1.45442	2.23722	1.06455	1.56068	0.688346	0.867302	0.430369	0.717063	0.218108	0.770808	1.69948	1.112	1.30033	1.02457	1.83554	1.99537	0.753872	0.67169	1.68887	1.63281	1.51132	1.62521	0.487785	1.1067	1.03725	0.981165	0.81122	0.705113	0.936116	0.78953	0.854706	0.507015	0.727931	1.91023	1.03616	1.31912	0.699122	1.40378	0.723502	1.38723	0.79387	0.612485	2.53034	0	1.42324	0.678815	2.14583	1.53719	0.825967	0.66353	1.47395	2.09941	1.67792	1.03321	1.95495	0.496537	1.66028
CODING	KNOWN	SINGLE:PARTIAL	chr2	PTPN4	ENST00000263708.6	minor	1.444	0.331	-	1.35486	1.52671	0	1.09442	0.816728	1.38039	1.45192	1.70756	1.22711	1.51018	1.33322	1.89303	0.709698	1.73409	1.03252	1.51778	1.00419	1.25486	1.09054	0.899276	1.98272	1.2232	2.16721	3.32984	1.57332	1.99537	0.969264	0.940366	1.68887	1.63281	1.37393	2.11277	0.97557	3.07416	0.889069	0.700832	0.912623	1.12818	2.54089	1.57906	1.49574	1.35204	0.727931	0.955113	1.38154	1.53897	0.699122	2.18366	1.20584	1.66468	1.05849	1.02081	1.72523	1.21123	1.29386	1.01822	1.65064	1.67693	2.35991	1.32706	1.07197	1.90856	2.72662	2.50923	1.56396	1.3241	0.766284
CODING	KNOWN	SINGLE:PARTIAL	chr2	PREB	ENST00000468045.5	minor	0.968	0.087	-	0.541942	1.52671	0.948596	0	1.42927	1.15032	2.37587	0.602667	1.05181	1.2356	0.969615	0.516281	1.24197	2.0809	1.20461	0.650476	0.286912	1.07559	0.436216	0.770808	0.283246	1.0008	0.216721	1.28071	1.04888	1.33025	0.646176	0.67169	1.05554	0.628003	1.09914	0	0.487785	0.614833	1.3336	0.280333	0.608415	1.97432	0.534923	1.26325	0.213676	0.507015	0.485287	0.477557	0.345385	0.879412	1.04868	1.55976	0.96467	0.83234	0.132312	1.02081	1.61022	1.81684	1.16447	1.69704	1.8157	0.978209	0.943962	2.256	1.87594	0.572567	0.62922	1.77122	1.36846	0.165512	1.27714
CODING	KNOWN	SINGLE:PARTIAL:FULL	chr2	NEMP2	ENST00000409150.7	major	0.729	0.507	-	0.812913	0.872409	0.948596	0.364806	0.204182	0.690193	1.18794	0.703111	0.350604	0.686443	0.727212	0.344187	0.709698	1.04045	0.516259	0.216825	1.14765	1.07559	1.09054	0.128468	1.13299	0.2224	0.433443	1.02457	0.52444	1.33025	2.15392	0.806028	1.05554	1.38161	0.412179	1.62521	0.97557	0.245933	0.148178	0.700832	0.81122	1.2692	0.401193	0.315812	0	0.507015	0.485287	0.238778	0.345385	0	0	0.467927	0.723502	1.10979	0.529246	0.816647	0.920125	0	1.29386	2.03644	0.825319	1.39744	0.353986	0.796237	0.401987	0.381712	2.0974	0.295204	0.195495	0.662049	1.14943
CODING	KNOWN	SINGLE:PARTIAL	chr2	NCOA1	NM_147233.2	minor	1.273	0.064	-	1.35486	2.83533	1.26479	0.729612	1.42927	0.460129	3.8278	2.20978	0	0.686443	1.09082	1.54884	1.77424	0.867043	3.09756	1.30095	0.430369	2.68899	1.09054	0.770808	1.41623	2.66881	1.73377	1.79299	0.52444	1.99537	0.861568	0.806028	0.73888	0.879204	1.51132	0.487563	1.09752	0.860766	0.296356	1.82216	1.11543	2.82045	0	0.157906	0.854706	1.18304	0.727931	1.0745	0.69077	0.219853	0.349561	0.311951	1.447	0.554893	0.264623	0.612485	1.95527	0.605615	2.45833	1.86674	1.8157	1.53719	1.17995	0.66353	2.27793	0.954279	1.67792	1.91883	0.977473	1.48961	2.55428
CODING	KNOWN	SINGLE:FULL	chr2	MOGS	XM_017004876.1	major	0.284	0.53	-	0.270971	0.218102	0	0	0	0.690193	0.131993	0.100444	0	0.137289	0.363606	0	0.532273	0	0.172086	0	0	0.179266	0.654323	0.256936	0.283246	0.2224	0	0	0.26222	0.665123	0.430784	0.134338	0.844435	0.251201	0.137393	1.46269	1.21946	0	0	0	0	0.141023	0.401193	0.157906	0.641029	0	0	0	0	0	0	0	0	0	0	0.408323	0.230031	0	1.03509	0.339407	0.660256	0.838465	0.353986	0.928943	0.669979	0	0.83896	0.442806	0.586484	0	0.766284
CODING	KNOWN	SINGLE:PARTIAL:FULL	chr2	MAL	NM_002371.3	major	2.541	1	-	0.541942	6.76117	1.89719	1.27682	3.47109	1.61045	2.11189	0.904	2.98013	0.686443	0.727212	5.3349	3.37107	0.346817	4.99051	2.60191	3.44295	6.63283	2.8354	2.44089	2.26597	1.8904	4.33443	1.28071	3.9333	1.33025	0.107696	0.940366	4.96105	0.502403	3.9844	1.62521	2.68282	4.30383	1.92632	0	1.62244	1.12818	5.34923	2.6844	1.92309	6.25319	3.15437	1.79084	0.69077	2.63824	0.524342	0.155976	0.482335	0.554893	2.51392	0.204162	0.230031	3.02807	4.14034	0	1.15545	11.7385	0.353986	0.398118	11.3896	4.19883	0.62922	1.18082	0.390989	7.28254	1.40485
CODING	KNOWN	SINGLE:PARTIAL	chr2	FEZ2	ENST00000475815.5	minor	0.338	0.065	-	0	0.654306	0.316199	0	0	0.460129	0.791958	0.401778	0	0.137289	0	0.688374	0.354849	0.346817	0.172086	0	0.286912	0.358532	0.218108	0.256936	0	0.2224	0	0.512283	1.3111	0.997685	0.323088	0.403014	0.73888	0.251201	0.412179	0	0.487785	0.491866	0.148178	0.140166	0.40561	0.141023	0.267462	0.157906	0.427353	1.18304	0.485287	0.119389	0.69077	0.659559	0.349561	0.623903	0.723502	0	0	0.204162	0.230031	0	0.258771	0	0.165064	0.558977	0.353986	0.265412	0.267991	0	0.62922	0.442806	0.586484	0.165512	0.383142
CODING	KNOWN	SINGLE:FULL	chr2	FBXO48	XM_017004437.1	minor	0.906	0.109	-	1.08388	0.436204	1.58099	1.64163	0.612546	0.460129	2.24388	1.30578	0.701208	1.2356	0.848413	0.344187	0.532273	0.867043	0.172086	0.867302	0.430369	0.896329	0.436216	0.256936	1.41623	0.778402	0.650164	0.512283	1.83554	1.66281	1.50774	1.61206	0.73888	1.38161	1.37393	0.975125	1.82919	1.1067	2.51903	1.82216	1.31823	1.2692	1.7385	0.473718	0.213676	0.169005	0.485287	0.596946	0.172693	0.439706	1.04868	1.71573	2.17051	2.21957	0.396935	0.204162	0.230031	0	0.776314	0.678815	0.825319	0.978209	0.589976	1.06165	0.267991	0	0.62922	0.442806	0.390989	0.165512	0.383142
CODING	KNOWN	SINGLE:PARTIAL	chr2	E2F6	ENST00000542100.5	major	0.376	1	-	0.541942	0.654306	0.316199	0.182403	0.204182	0.460129	0.791958	0.703111	0.525906	0	0.242404	0.344187	0.709698	0.520226	1.20461	0.867302	0.143456	0	0.654323	0	0.566493	0.556001	0	0	0.52444	0.332562	0	0.403014	0.211109	0.125601	0.412179	0.487563	0.121946	0.3689	0.148178	0.280333	0.304208	0.282045	0.133731	0.315812	0	0	0.727931	0.596946	0.345385	0	0.349561	0.155976	0.723502	0.554893	0.264623	0.408323	0.230031	0.605615	0.517543	0	0.330128	0.838465	0.471981	0.132706	1.07197	0.381712	0.41948	0.590408	0.390989	0.165512	0.255428
CODING	KNOWN	SINGLE:PARTIAL	chr2	CLASP1	XM_017003657.1	major	2.267	0.384	-	1.08388	3.05343	4.42678	1.09442	2.04182	1.38039	3.95979	3.21422	0.87651	2.33391	1.69683	2.06512	1.4194	4.85544	1.37669	2.60191	2.2953	1.25486	2.61729	0.513872	2.26597	2.33521	1.95049	2.30527	4.71996	2.99305	3.12318	2.28375	1.68887	0.879204	3.57222	2.27529	2.80476	2.45933	2.37085	2.9435	1.62244	3.38454	1.60477	3.47393	2.35044	4.56314	4.12494	3.70106	2.07231	3.7375	3.49561	3.27549	4.09985	4.1617	1.32312	1.22497	1.4952	3.63369	0.776314	1.35763	0.825319	0.838465	1.17995	0.530824	0.535983	0.763423	1.46818	0.885612	2.15044	1.3241	0.766284
CODING	KNOWN	SINGLE:PARTIAL	chr2	CCNT2	XR_001739027.1	minor	1.111	0.05	-	0.270971	0.436204	1.58099	0.729612	0.408364	0.920257	1.31993	1.40622	0.87651	1.09831	0.727212	0.516281	0.709698	0.693634	0.516259	0.216825	0.573825	0.537797	0.654323	1.41315	2.83246	1.2232	1.73377	0.768424	0.78666	1.66281	1.40005	1.20904	1.89998	0.753604	0.137393	1.95025	0.853624	1.1067	0.296356	1.40166	1.01403	1.41023	1.47104	2.05278	3.41882	2.02806	0.970574	1.19389	1.38154	2.41838	1.57303	1.09183	0.723502	1.38723	1.1908	1.02081	0.805109	1.81684	1.29386	0.339407	0.825319	0.558977	0.235991	1.59247	0.803974	0.763423	1.46818	0.295204	1.95495	0.827561	0.893998
CODING	KNOWN	SINGLE:PARTIAL	chr2	ABI2	ENST00000416001.5	minor	0.279	0.06	-	0	0.654306	0.948596	0	0	0	0.131993	0.301333	0	0.274577	0	0.344187	0	0.520226	0.344173	0.216825	0	0	0.436216	0	0	0.2224	0.216721	0.512283	1.04888	0.332562	0.107696	0.268676	0.105554	0	0.274786	0	0	0	0.148178	0.560666	0.202805	0	0.802385	0.315812	1.28206	0.33801	0	0	0.69077	1.09926	0.174781	0	0.241167	0.277447	0.132312	0.204162	0.230031	0.605615	0.129386	0.339407	0.165064	0.279488	0.353986	0.265412	0.401987	0.381712	0.41948	0.295204	0	0.827561	0.255428
CODING	KNOWN	SINGLE:PARTIAL	chr19	ZNF91	ENST00000593341.1	minor	0.304	0.031	-	0.270971	0	0.316199	0.364806	0	0	1.8479	0.703111	0	0.411866	0.242404	0.172094	0.354849	0.520226	0	0.216825	0.286912	0.358532	0.872431	0	0	0.778402	0	0.256141	0.52444	0	0.969264	0	0.422217	0.251201	0.274786	0.650084	0.487785	0	0	0.700832	0.304208	0.56409	0.133731	0	0	0	0	0.716335	0	0	0	0.155976	0.723502	0.277447	0.264623	0	0	2.42246	0	0	0	0.139744	0	0.132706	0	0.763423	0.41948	0.147602	0.195495	0	0.766284
CODING	KNOWN	SINGLE:FULL:PARTIAL	chr19	ZNF844	NM_001136501.2	minor	0.599	0.333	-	0.541942	0.436204	0.632397	0	0.612546	0.690193	0.131993	0.703111	0.350604	1.92204	0.242404	0	0.177424	0	0.516259	0.867302	0.286912	1.07559	0.654323	0	0	1.112	0.650164	0.512283	1.3111	0.332562	0.323088	0.134338	0.422217	0.376802	0.686965	0.650084	1.34141	0.614833	0.889069	0.840999	0.608415	0.846135	0.534923	0.315812	0.641029	1.01403	0.970574	0.835724	0.69077	0.439706	0.873903	1.55976	0.723502	0.277447	0.264623	0	0.920125	0	0.646928	0.339407	0.330128	1.2577	0.235991	0.265412	0.535983	1.33599	0	1.32842	0.390989	0.993073	0.893998
CODING	KNOWN	SINGLE:FULL	chr19	ZNF714	ENST00000620627.1	minor	0.969	0.091	-	0.812913	1.30861	0.316199	0.912015	0	1.15032	2.24388	0.703111	0.525906	1.51018	1.09082	0.516281	0.887122	3.46817	0.172086	0.216825	0.860737	0.717063	1.09054	0.385404	1.13299	0.889602	0.433443	0.768424	1.83554	0.665123	0.646176	1.20904	0.73888	2.00961	0.412179	0.325042	0.243892	1.96746	0.592713	1.12133	1.11543	2.11534	1.47104	1.89487	0.213676	1.01403	1.45586	2.74595	2.4177	1.09926	0.873903	1.71573	0.96467	1.38723	1.1908	0.612485	0.920125	0	0.258771	0.339407	0.330128	0.419233	0.235991	0.398118	0.133996	0.763423	1.0487	0.442806	1.17297	1.65512	0.63857
CODING	KNOWN	SINGLE:FULL	chr19	ZNF627	ENST00000361113.9	minor	0.756	0.131	-	0.541942	0.218102	0.632397	0	0.408364	1.38039	0.791958	0.803556	0.175302	0.274577	0.727212	1.03256	0.709698	0	0.516259	0.433651	0.573825	1.43413	0.436216	1.02774	0.283246	0.667201	0.866886	0.512283	1.04888	0.997685	0.646176	0.268676	1.58332	0.879204	1.09914	1.13765	1.21946	0.245933	0.592713	0.840999	0.709818	0.987158	0.133731	1.42115	0.641029	0.507015	1.69851	0.119389	0.345385	0.659559	0.174781	0.935854	0	0.83234	0.926181	0	0.690094	0.605615	1.16447	1.35763	0.825319	1.53719	0.825967	0.530824	0.669979	1.52685	0.62922	0.885612	1.56396	1.3241	1.40485
CODING	KNOWN	SINGLE:PARTIAL	chr19	ZNF606	ENST00000341164.8	major	0.263	0.602	-	0.270971	0	1.26479	0.364806	0.204182	0.460129	0.395979	0.602667	0.350604	1.2356	0	0	0.177424	0.173409	0.344173	0.216825	0.143456	0.179266	0.872431	0.128468	0.283246	0.1112	0.216721	0.512283	0.78666	0	0.430784	0.268676	0.105554	0.125601	0.137393	0.162521	0.365839	0.245933	0.148178	0	0.304208	0.141023	0.668654	0	0	0.169005	0	0	0.172693	0.439706	0	0.155976	0	0.554893	0.132312	0	0.230031	0	0.388157	0.169704	0	0.419233	0.235991	0.132706	0.133996	0.381712	0	0.442806	0.586484	0.331024	0.127714
CODING	KNOWN	SINGLE:PARTIAL	chr19	ZNF567	ENST00000360729.8	minor	0.524	0.04	-	0.270971	0.218102	0.948596	0.182403	0.408364	1.38039	0.791958	1.20533	0.350604	1.64746	0.484808	0.172094	0	0.173409	0.344173	1.08413	0	0.537797	0.872431	0.513872	0.283246	0.889602	0	0.768424	0.52444	0	0.861568	0.537352	0.633326	0.502403	0.686965	1.13765	0.487785	0.491866	0.889069	0.560666	0.304208	0.846135	0.267462	0.315812	0.641029	0.169005	0.727931	0.716335	1.03616	0.659559	0.873903	0.779879	0	0.277447	0.132312	0.204162	0.115016	0	0.517543	0.339407	0.330128	0.978209	0.353986	0.530824	0.133996	0.190856	0.41948	0.885612	0.977473	0	0.510856
CODING	KNOWN	SINGLE:FULL	chr19	ZNF530	NM_001321981.1	minor	0.192	0.264	-	0	0	0	0	0	0.230064	0.395979	0.200889	0.175302	0.137289	0.121202	0	0.177424	0.173409	0	0.216825	0	0	0.218108	0	0.283246	0.556001	0.650164	0.256141	0	0	0.107696	0.67169	0.422217	0.502403	0.412179	0	0.121946	0.122967	0	0.700832	0.101403	1.12818	0	0.157906	0	0.845025	0	0.477557	0	0	0	0	0	0	0	0	0.575078	0.605615	0	0.339407	0	0	0.589976	0	0.133996	0	0.41948	0	0.390989	0	0.255428
CODING	KNOWN	SINGLE:PARTIAL:FULL	chr19	ZNF493	ENST00000392288.6	minor	1.437	0.149	-	1.08388	2.18102	1.58099	1.45922	1.22509	0.690193	1.58392	2.10933	1.22711	0.823732	0.121202	0.516281	1.77424	1.90749	0.688346	2.81873	1.29111	1.43413	4.14405	1.15621	1.13299	1.668	1.08361	1.28071	1.83554	0.997685	2.8001	0.268676	2.84997	0.628003	1.78611	0.975125	2.68282	1.96746	1.48178	0.700832	1.21683	2.39738	2.27342	1.73697	1.92309	1.85906	1.21322	1.31328	1.55423	3.95735	0.873903	1.55976	0.482335	2.49702	1.58774	1.42913	0.115016	1.21123	1.55263	0.339407	1.15545	1.2577	0.471981	0.796237	1.47395	0.763423	0.41948	1.18082	0.781978	1.65512	1.27714
CODING	KNOWN	SINGLE:PARTIAL	chr19	ZNF468	NR_102299.1	minor	1.699	0.072	-	1.35486	0	0	1.45922	0.204182	0.920257	2.77185	1.40622	0.87651	1.09831	2.66644	0.172094	0.354849	3.64158	1.20461	4.55333	2.00839	2.86825	2.61729	1.15621	0.566493	2.224	0.433443	0.256141	2.09776	2.32793	1.93853	2.55242	3.06108	1.63281	4.12179	1.30017	0.853624	0.860766	0.889069	1.2615	1.11543	1.2692	2.40716	3.31602	4.27353	4.56314	3.63965	0.835724	0.69077	0.439706	0.873903	1.71573	0.723502	0.554893	0.396935	1.02081	4.37059	1.81684	2.32894	0.169704	2.64102	0.698721	2.71389	0.530824	0.535983	2.48113	0.62922	3.24724	1.36846	2.97922	1.788
CODING	KNOWN	SINGLE:FULL	chr19	ZNF443	XM_017026140.1	minor	0.513	0.117	-	0.541942	0.436204	0.316199	0.182403	0.816728	0	0.791958	0.502222	0.350604	0.96102	1.09082	0.516281	0.177424	0.173409	0.172086	0	0.430369	0	0.218108	0.256936	0	0.2224	0.433443	0.256141	0.52444	0.332562	1.07696	0.940366	1.37221	0.502403	0.137393	0.325042	0.243892	0.491866	1.18543	0.560666	0.81122	0.987158	1.20358	0.947436	1.06838	0.507015	1.21322	0.238778	0.518078	0.879412	0.524342	0.779879	0.241167	2.21957	0.264623	0.204162	0.460062	0	0.258771	0.339407	0.825319	0.558977	0.471981	0	0.401987	0.190856	0.41948	0.295204	0.390989	0.331024	0.255428
CODING	KNOWN	SINGLE:FULL:PARTIAL	chr19	ZNF331	XM_017026936.1	minor	1.323	0.122	-	1.08388	1.09051	2.21339	1.09442	0.816728	2.30064	3.03584	3.01333	0.525906	1.09831	0.969615	0.860468	0.887122	1.73409	1.20461	2.16825	0.573825	0.717063	2.18108	0.64234	0.849739	0.444801	0.433443	1.02457	1.3111	0.997685	1.50774	1.20904	4.32773	2.00961	0.961751	2.27529	4.26812	1.1067	0.889069	1.12133	0.40561	1.2692	1.20358	2.36859	1.28206	2.02806	1.69851	0.477557	0.518078	1.31912	0.873903	1.71573	1.68817	0	0.529246	1.02081	0.690094	3.02807	1.29386	0.848518	0.330128	1.39744	1.41594	0.265412	1.07197	0.763423	1.46818	1.18082	2.34593	0.331024	0.893998
CODING	KNOWN	SINGLE:PARTIAL	chr19	U2AF1L4	ENST00000590135.5	minor	1.523	0.097	-	1.08388	3.48963	0.948596	0.182403	1.83764	0	2.90385	1.60711	2.27893	0.96102	1.69683	1.37675	3.01622	2.42772	2.06504	0.216825	1.00419	0.717063	1.74486	4.62485	0.283246	0.444801	3.90099	1.53685	0	1.66281	4.95402	0.403014	0	6.02883	2.19829	1.46269	1.34141	1.59856	0.592713	4.20499	2.02805	0.705113	1.47104	1.57906	0.427353	3.3801	1.45586	0.238778	0.345385	0.439706	0.174781	0.935854	1.447	0	4.36628	0.408323	0	0	1.16447	0.848518	0.165064	1.53719	1.65193	0.132706	1.74194	0.190856	0	4.13285	1.36846	0.662049	4.21456
CODING	KNOWN	SINGLE:PARTIAL	chr19	SAE1	XM_006722965.3	minor	1.691	0.03	-	1.62583	1.09051	0.316199	0.547209	1.42927	1.38039	0.395979	0.904	2.10362	1.51018	2.06043	4.13024	1.77424	2.25431	1.20461	1.08413	0.860737	0.896329	0.872431	3.72557	0.849739	0.889602	1.08361	2.30527	1.3111	1.66281	2.5847	2.14941	0.844435	2.13521	1.09914	1.30017	0.97557	0.245933	2.22267	2.523	1.82525	2.53841	0.534923	0.631624	0.641029	0.507015	0.242644	1.19389	2.07231	1.31912	1.57303	1.24781	2.17051	2.21957	1.1908	1.42913	4.14056	1.21123	1.94079	3.90318	2.64102	0.558977	3.77585	3.58306	2.00994	3.24455	1.46818	2.21403	3.32341	1.15859	2.42657
CODING	KNOWN	SINGLE:PARTIAL	chr19	PNKP	ENST00000594661.5	minor	0.366	0.353	-	0.270971	0	0	0.364806	0	0.230064	0.527972	0.200889	0.175302	0	0.363606	0.172094	0.177424	0.346817	0.688346	0.650476	0.143456	0.179266	1.09054	0	0.283246	0.2224	0.216721	0.512283	0	0.665123	0.215392	0	0.633326	0.502403	0.549572	0.975125	1.34141	0.245933	0.296356	0	0	0.423068	0.267462	0	0	0	0.242644	0.119389	0	0	0.349561	0.155976	0	0	0.132312	0.612485	0.690094	0	0.646928	1.69704	0.495192	0.279488	0.707972	0.265412	1.33996	1.14513	0.41948	1.03321	0.195495	0.662049	0.383142
CODING	KNOWN	SINGLE:PARTIAL	chr19	GYS1	NM_002103.4	major	0.175	1	-	0.541942	1.09051	0.316199	0	0	0.230064	0.395979	0	0.350604	0	0	0	0	0.173409	0	0	0.430369	0.179266	0.218108	0	0	0.1112	0.216721	0	0.78666	0	0	0.268676	0.633326	0.251201	0	0.162521	0.121946	0.3689	0.296356	0.280333	0.101403	0.141023	0	0.473718	0.213676	0.169005	0	0.477557	0	0.439706	0.174781	0.155976	0	0	0.132312	0	0	0	0.258771	0.169704	0.165064	0.139744	0.117995	0	0.267991	0.381712	0	0	0	0.331024	0
CODING	KNOWN	SINGLE:PARTIAL:FULL	chr19	ERCC1	XM_005258635.2	minor	1.009	0.067	-	1.8968	0.436204	0	1.45922	0.204182	0.230064	1.45192	1.00444	0	0.686443	0.60601	0.172094	1.24197	1.56068	2.06504	1.30095	0.286912	0.358532	1.09054	1.67008	1.41623	1.0008	1.51705	1.02457	0.78666	0.665123	0.646176	1.34338	1.26665	0.376802	0.686965	1.95025	1.82919	0.614833	1.48178	0.280333	1.41964	0.987158	0.267462	0.631624	0.854706	0.845025	1.45586	0.238778	1.38154	0.439706	1.04868	0.311951	0.482335	0.83234	0.396935	1.22497	2.87539	1.81684	1.16447	1.35763	0.825319	1.39744	1.29795	0.398118	2.27793	0.954279	1.0487	1.62362	0.977473	0.993073	1.14943
CODING	KNOWN	SINGLE:PARTIAL	chr19	EPS15L1	ENST00000248070.10	minor	0.299	0.041	-	0	0	0.632397	0.182403	0.612546	0.460129	0	0.100444	0	0.137289	0	0.172094	0	0.173409	0.860432	0.216825	0.143456	0.717063	0.436216	0.385404	0.566493	0.2224	0.216721	0	0.52444	0	0.430784	0.67169	0.105554	0	0.137393	0.487563	0.731677	0.3689	0	0.280333	0.101403	0.141023	0.267462	0.157906	0	0.169005	0.242644	0.119389	0.172693	0	0.174781	0.155976	0.241167	1.94213	0.264623	0.408323	0.460062	0.605615	0.517543	0.169704	0.495192	0.279488	0	0.132706	0.535983	0.572567	0.83896	0	0.195495	0.331024	0.383142
CODING	KNOWN	SINGLE:PARTIAL:FULL	chr18	SERPINB8	ENST00000353706.6	minor	1.259	0.093	-	1.08388	0.654306	1.58099	1.27682	0.816728	2.30064	0.791958	1.50667	1.22711	0.274577	0.969615	2.23722	2.30652	0.693634	1.37669	1.08413	1.29111	1.25486	1.09054	1.41315	2.54922	1.3344	1.08361	1.02457	2.6222	0.997685	0.753872	1.34338	0.633326	1.25601	0.961751	0.650084	1.21946	1.1067	0.740891	0.981165	1.52104	1.2692	1.7385	0.947436	1.70941	0.845025	0.970574	1.0745	1.38154	0.659559	1.39824	0.935854	1.447	1.10979	1.45543	1.02081	1.03514	0.605615	1.29386	0.509111	0.825319	1.39744	1.29795	1.45977	2.14393	1.33599	2.93636	1.32842	1.17297	1.48961	1.53257
CODING	KNOWN	SINGLE:PARTIAL:FULL	chr18	RNF138	ENST00000257190.9	minor	1.021	0.043	-	0.541942	0.436204	0.948596	0	0.204182	0.230064	0.659965	0.904	1.75302	0.96102	0.727212	0.344187	0.354849	0.520226	1.37669	0.433651	0.573825	0.896329	0.654323	0.899276	0.849739	0.889602	0.433443	0.256141	1.83554	0.332562	1.07696	0.940366	0.527772	0.251201	0.274786	1.30017	0.731677	1.4756	1.3336	0.981165	0.81122	1.55125	0.401193	0.78953	0.641029	1.01403	0	1.31328	0.69077	1.09926	1.22346	0.935854	0.96467	0.554893	0.661558	2.6541	1.61022	1.81684	1.42324	0.678815	0.495192	0.838465	1.76993	2.256	1.87594	2.29027	3.56558	1.77122	1.95495	2.15166	1.66028
CODING	KNOWN	SINGLE:PARTIAL	chr18	RBBP8	ENST00000399721.6	minor	0.613	0.012	-	0.541942	0.436204	0.948596	0.912015	0	1.38039	0.791958	0.401778	1.05181	0.549155	0.727212	0.344187	0.354849	1.73409	0	1.30095	0.430369	0.179266	0.218108	0.64234	0.566493	0.667201	0.650164	1.02457	0.52444	0.997685	0.430784	0.940366	0.844435	1.25601	0.824358	1.30017	0.853624	0.122967	0.148178	0.280333	0.81122	0.423068	0.401193	0.78953	0.641029	0.169005	0.485287	0.835724	0.863463	0.439706	0.873903	0.155976	0	1.38723	0.79387	0	0.575078	0	0.258771	0.509111	0.330128	0.279488	0.471981	1.06165	0.133996	0.572567	0.41948	0.590408	1.95495	0.496537	0
CODING	KNOWN	SINGLE:PARTIAL	chr18	PTPN2	XM_005258125.3	minor	0.98	0.064	-	0.541942	0.872409	2.84579	0.729612	0.816728	0.690193	2.37587	1.90845	1.05181	1.09831	0.363606	1.54884	2.12909	0.520226	0.688346	1.08413	0.573825	1.07559	1.09054	0.64234	1.13299	0.1112	1.30033	0.512283	1.04888	1.66281	0.323088	0.403014	1.68887	1.38161	0.686965	0.975125	1.09752	0.3689	0.740891	1.2615	0.608415	0.705113	1.06985	0.315812	0.641029	0.33801	0.242644	1.0745	0.69077	0.439706	0.873903	0.155976	0.482335	1.10979	0.79387	1.63329	1.84025	0	1.8114	0.848518	1.65064	0.139744	2.24191	0.928943	1.33996	0.954279	0.20974	1.18082	1.75945	0.827561	1.40485
CODING	KNOWN	SINGLE:FULL	chr18	POLI	ENST00000579434.5	minor	0.427	0.092	-	0	0.872409	2.84579	0.729612	0.408364	0.230064	0.131993	0.502222	0.175302	1.2356	0.363606	0	0.177424	0.173409	0	0.433651	0.143456	0.179266	0.654323	0.256936	0.283246	0.556001	0.866886	0.768424	0.26222	0.665123	0.969264	0.67169	0.422217	0	0.961751	1.13765	0.365839	0.245933	0.444534	0.420499	1.01403	0.987158	0.936116	0.157906	0	0.845025	0.242644	0.955113	0.172693	0.879412	0.174781	0.467927	0.241167	0	0.264623	0	0.115016	0	0.776314	0.169704	0	0.139744	0.117995	0.66353	0.267991	0	0	0	0.195495	0	0.255428
CODING	KNOWN	SINGLE:FULL:PARTIAL	chr18	NETO1	XM_017026023.1	minor	0.139	0.249	-	0.270971	0	0.316199	0	0.816728	0.230064	0.263986	0.301333	0	0	0	0	0	0	0.344173	0	0	0	1.74486	0.128468	0	0	0.216721	0	0	0	0.107696	0	0.422217	0	0	0	0	0	0	0	0	0	0	0.157906	0.213676	0	0	0.119389	0.172693	0.439706	0	0.623903	0.241167	0	0	0	0.115016	0	0	0.169704	0.165064	0	0.707972	0	0	0.190856	0.20974	0.147602	0	0.496537	0
CODING	KNOWN	SINGLE:PARTIAL	chr18	LPIN2	XM_017026098.1	major	0.36	1	-	0	0	0	0	0	0.460129	0.263986	0.200889	0.175302	0	0.363606	0	1.06455	0.173409	0.516259	0	0	0.179266	0.872431	0.128468	1.13299	0.1112	0	0	0	0.332562	0.215392	0.537352	1.58332	0	0.686965	0.162521	0.731677	0.3689	0.148178	0	0.304208	0	0.267462	0	0.427353	0.845025	0.242644	0	0	0	0	0	0	0	0.529246	0.612485	0.345047	0	1.16447	0.678815	1.98077	0.978209	0.943962	0.132706	0.401987	0.572567	0.83896	0.147602	0.586484	0.331024	1.40485
CODING	KNOWN	SINGLE:PARTIAL	chr18	ELAC1	ENST00000586966.2	minor	1.506	0.176	-	0.812913	0.872409	2.21339	0.729612	0.612546	1.15032	1.31993	1.808	0.525906	1.2356	0.848413	0.860468	1.95167	1.90749	2.5813	1.95143	1.14765	1.79266	1.30865	1.02774	1.41623	0.444801	1.30033	0.768424	1.04888	0.665123	2.47701	1.20904	1.47776	1.75841	1.64872	1.62521	1.21946	0.491866	1.3336	1.96233	2.33226	2.39738	1.60477	1.26325	1.70941	0.507015	2.42644	1.19389	2.245	0.879412	0.524342	0.623903	1.68817	0.83234	0.926181	3.26659	1.95527	1.21123	3.23464	3.05467	1.65064	1.95642	2.35991	2.52142	1.07197	1.52685	1.67792	2.21403	1.56396	1.15859	1.788
CODING	KNOWN	SINGLE:PARTIAL:FULL	chr18	B4GALT6	XM_006722578.3	minor	0.602	0.123	-	0.541942	1.09051	0.316199	0.182403	1.63346	0.230064	0.791958	0.301333	0.350604	0	1.21202	0.688374	0	0.693634	0.172086	1.08413	0	0.537797	0	0.385404	1.69948	0.333601	0	0.768424	0.78666	0	0.53848	0.134338	1.37221	0.376802	0.274786	0.487563	0.365839	0.983732	0.740891	0.140166	0.507013	0.705113	0.401193	1.26325	0.427353	0.67602	0.242644	1.31328	0.518078	0	0.524342	0.311951	1.447	0.83234	0.926181	0.204162	0.575078	0	0.129386	0.169704	0.990383	0.558977	0.707972	0.530824	0.535983	0.572567	0.83896	0.885612	2.34593	0.331024	1.66028
CODING	KNOWN	SINGLE:PARTIAL	chr17	VPS53	ENST00000437048.6	minor	0.431	0.184	-	1.08388	0.436204	0.316199	0.729612	0.612546	0.230064	0.527972	0.602667	0	0.411866	0.242404	0.344187	0.354849	1.04045	0.860432	0	0.143456	0.537797	0.654323	0	0	0.1112	0.433443	0.512283	0.52444	0.332562	1.18466	0.403014	0.949989	0.376802	0.549572	0.325042	0.121946	0.737799	0.444534	0.280333	0	0.846135	0.133731	0.78953	0.641029	0.67602	0.485287	0	0.345385	0	0.349561	0.155976	0.482335	0.83234	0.396935	0.204162	0.345047	0.605615	0.517543	0.678815	0.165064	0.419233	0.353986	0.132706	0.803974	0.381712	0.41948	0.147602	0.977473	0.165512	0
CODING	KNOWN	SINGLE:PARTIAL	chr17	TOM1L2	XM_005256461.2	major	0.387	1	-	0.541942	0.436204	0.632397	0.729612	0.204182	0.690193	1.05594	0.100444	0.701208	0.549155	0.121202	0	0.177424	0	0.344173	0.650476	0.573825	0.358532	0.436216	0	0.849739	0.667201	0	0	0.26222	0.665123	1.40005	0.403014	0.73888	0.125601	0.137393	0.162521	0	0.245933	0.444534	0	0.202805	0.282045	0.401193	0.631624	0.213676	0.33801	0.727931	0.358168	0.518078	0	0.524342	0.155976	0.482335	0.277447	0.396935	0.408323	0.460062	0	0.388157	0.678815	0.165064	0	0.235991	0.265412	0.267991	0	0.62922	1.03321	0.781978	0.165512	0.510856
CODING	KNOWN	SINGLE:FULL	chr17	SSH2	ENST00000582084.1	minor	1.126	0.269	-	0	0.218102	0.316199	2.00643	0.204182	1.15032	0.395979	1.20533	1.57772	0.96102	0.727212	3.44187	0.887122	1.21386	0.860432	0.216825	0.860737	0.358532	0.654323	1.92702	1.13299	1.0008	0.866886	0.768424	0	0.997685	1.40005	1.47772	2.21664	0.628003	0.824358	1.62521	1.34141	1.4756	0.296356	0.560666	1.11543	0.987158	3.20954	0.315812	2.13676	2.36607	0.485287	1.31328	1.38154	2.63824	1.92259	1.24781	0.96467	0.83234	1.05849	0.612485	0.805109	1.81684	0.388157	1.01822	1.65064	0.419233	1.06196	1.85789	0.93797	1.14513	1.0487	0.885612	0.390989	2.48268	1.14943
CODING	KNOWN	SINGLE:PARTIAL	chr17	RP11-51F16.8	ENST00000580553.1	major	0.133	1	-	0.812913	0.218102	0	0	0	0	0	0.401778	0	0.137289	0.363606	0	0	0.346817	0.172086	0	0.143456	0.179266	0.872431	0.128468	0	0.1112	0	0	0.26222	0.332562	0.215392	0.134338	0.211109	0	0	0.975125	0.121946	0	0	0	0	0	0	0.157906	0	0	0	0	0	0	0	0	0	0	0	0	0.115016	0	0	0	0.330128	0	0.353986	0.132706	0.267991	0	0.83896	0.147602	0	0.331024	0.127714
CODING	KNOWN	SINGLE:PARTIAL	chr17	RP11-159D12.5	ENST00000578794.1	major	0.924	1	-	1.35486	0.218102	0.316199	0.912015	0.204182	0.920257	1.18794	1.10489	0.701208	1.64746	0.484808	0.688374	0.709698	0.693634	1.37669	1.30095	1.00419	0.537797	1.30865	0.256936	0.283246	0.1112	0	0.768424	0.26222	0.332562	1.18466	1.47772	2.5333	0	1.23654	1.13765	2.19503	2.45933	1.62996	0.981165	0.101403	0.987158	2.54089	1.10534	0.641029	1.01403	1.21322	0.716335	0.863463	1.31912	1.39824	1.09183	0.482335	1.94213	0.529246	0.204162	1.03514	1.81684	1.94079	0.848518	1.32051	0.558977	0.235991	0.265412	0.669979	0.763423	0.41948	0.295204	0.195495	0.993073	0.893998
CODING	KNOWN	SINGLE:PARTIAL	chr17	MINK1	XM_006721531.2	minor	0.191	0.349	-	0	0	0.632397	0	0.408364	0	0.263986	0.200889	0	0	0.121202	0	0	0	0.172086	0	0	0.358532	0.436216	0	0	0	0	0	0	0.332562	0.430784	0.268676	0.527772	0.502403	0.412179	0.975125	0.731677	0.245933	0.296356	0.140166	0.202805	0	0.267462	0	0	0	0.242644	0	0	0	0	0	0.241167	0	0	0.204162	0.115016	0	0.388157	0.339407	0.165064	0.419233	0.117995	0.132706	0.669979	0.763423	0.20974	0.147602	0.586484	0	0.127714
CODING	KNOWN	SINGLE:PARTIAL	chr17	MAP2K4	XR_934080.2	minor	0.409	0.1	-	0.541942	0.436204	0.948596	0	0.816728	0.230064	0.923951	0.100444	0.701208	0.686443	0.363606	1.03256	0	0	0.860432	0.650476	0.430369	0.179266	0.218108	0.128468	0	0.2224	0.433443	0.768424	0.26222	0.332562	0.753872	0.403014	1.26665	0.125601	1.09914	0.325042	0.609731	0.122967	0.296356	0.280333	0.304208	0.141023	0	0.315812	0.213676	0.507015	0.242644	0.119389	0	0.439706	0	0.623903	0.241167	0.554893	0.132312	0.204162	0.690094	0	0.258771	0.339407	0.825319	0.279488	0.589976	0.398118	0.93797	0.572567	0.62922	0.590408	0.390989	0.165512	0.127714
CODING	KNOWN	SINGLE:PARTIAL	chr17	HELZ	ENST00000579953.5	minor	0.458	0.037	-	1.08388	0.218102	0	0.912015	0.204182	1.15032	0.659965	1.40622	0.525906	0.823732	0.60601	0.688374	0.887122	0.693634	0	0.216825	0.286912	0.179266	0.654323	0.128468	0.283246	0.556001	0.433443	0	0.26222	0.332562	0.323088	0.67169	0.422217	0.879204	1.09914	0	0.609731	0.860766	0.444534	0.140166	0.709818	0.705113	1.20358	0.78953	0.641029	0.507015	0.242644	0.596946	0	0.439706	1.04868	1.71573	0.241167	0	0.132312	0	0.460062	0.605615	0.129386	0	0	0.139744	0.117995	0.265412	0.133996	0.190856	0.41948	0.295204	0.195495	0	0.127714
CODING	KNOWN	SINGLE:PARTIAL	chr17	FGF11	ENST00000293829.8	minor	0.171	0.296	-	0	0.218102	0.948596	0.547209	0	0	0	0.200889	0.350604	0.411866	0	0	0	0.173409	0.172086	0	0.430369	0.179266	0.218108	0	0	0	0.433443	0	0.52444	0	0.323088	0	0.527772	0.628003	0.137393	0.162521	0.121946	0.3689	0.148178	0.140166	0.202805	0	0.534923	0	0	0	0	0.596946	0.345385	0	0.349561	0.311951	0	0.277447	0.264623	0	0	0	0	0	0	0.139744	0.235991	0	0.267991	0	0.20974	0	0.195495	0.165512	0
CODING	KNOWN	SINGLE:PARTIAL	chr17	CTC1	ENST00000643543.1	minor	1.051	0.102	-	1.35486	0	1.26479	0.182403	0	1.38039	0.791958	2.41067	1.40242	1.37289	0.363606	0.516281	0.532273	0.520226	0.516259	1.30095	0.573825	0.896329	1.74486	0.128468	1.13299	0.667201	0.216721	0.256141	1.83554	1.33025	1.18466	1.47772	1.89998	1.00481	0.274786	1.95025	1.09752	1.4756	2.07449	0.840999	0.507013	0.846135	1.60477	3.15812	1.06838	2.19707	1.21322	0.835724	1.03616	2.63824	1.57303	0.779879	0.96467	3.05191	0.79387	0.408323	0.460062	3.02807	0.517543	0.509111	0.990383	0.558977	0.943962	0.398118	0.803974	0.381712	0.62922	0.73801	0.781978	0.662049	0.383142
CODING	KNOWN	SINGLE:FULL	chr17	C17orf80	ENST00000268942.12	minor	1.309	0.044	-	1.35486	1.52671	0.632397	1.82403	1.83764	3.2209	1.31993	0.803556	0.701208	2.05933	1.45442	1.03256	2.12909	1.04045	0.860432	1.08413	0.573825	1.07559	1.74486	0.899276	1.41623	1.2232	1.30033	1.79299	3.67108	0.332562	0.861568	1.0747	1.37221	2.88881	1.09914	0.487563	0.97557	0.737799	0.444534	2.24266	1.21683	0.987158	0.802385	1.42115	1.06838	1.01403	1.21322	1.19389	2.07231	1.09926	0.873903	1.71573	0.96467	1.66468	0.79387	1.22497	0.920125	2.42246	1.68201	1.18793	0.825319	1.53719	0.707972	0.796237	1.47395	0.572567	1.25844	1.03321	1.56396	1.65512	1.66028
CODING	KNOWN	SINGLE:PARTIAL	chr17	C17orf101	ENST00000313056.9	major	0.472	0.587	-	0.541942	0.218102	0	0	0	0	0.527972	0.301333	0	0.274577	0.363606	0.860468	0.709698	0.346817	0.344173	0	0.717281	0	1.74486	0.899276	0.283246	0.444801	0	0.256141	0	0.997685	0.215392	0.537352	1.05554	0.753604	0.686965	0.975125	0.853624	0.737799	0.592713	0	0.304208	0	1.87223	0	0.427353	0.169005	0.485287	0.238778	0	0.219853	0.174781	0.155976	0	1.10979	0.132312	1.22497	1.03514	0	0.776314	0.678815	0.165064	0.698721	0.943962	1.06165	0.401987	0	1.25844	0.885612	0.390989	0.331024	0.255428
CODING	KNOWN	SINGLE:PARTIAL:FULL	chr17	BRIP1	NM_032043.2	major	2.806	0.763	-	2.16777	5.88876	0.948596	1.09442	4.28782	2.07058	4.75175	1.60711	2.62953	5.07968	3.27245	4.47443	3.01622	6.0693	1.72086	3.25238	0.286912	1.07559	0.872431	3.46863	2.26597	3.11361	2.60066	1.53685	2.35998	2.32793	4.09245	4.29882	0.949989	3.26562	2.61047	0.975125	3.29255	1.4756	2.81538	1.40166	4.36031	3.52556	2.40716	0.78953	1.06838	0.845025	0.970574	2.98473	3.28116	1.53897	1.04868	1.71573	2.41167	3.88425	2.64623	2.85826	6.32586	2.42246	2.7171	2.54555	2.97115	1.11795	3.53986	2.256	3.0819	5.72567	3.56558	4.13285	5.86484	2.48268	5.4917
CODING	KNOWN	SINGLE:FULL	chr17	ARL17A	XM_017024729.1	minor	0.977	0.036	-	0.270971	0	2.21339	0.182403	1.42927	1.84051	0.263986	0	1.40242	1.78475	0.727212	1.54884	0.887122	0.867043	0.860432	0.650476	0.717281	0.717063	1.96297	0	0	0.444801	3.90099	1.79299	1.04888	0.332562	0.646176	1.0747	1.79442	1.00481	1.64872	0.162521	0.487785	3.93493	4.29717	1.2615	0.912623	0.987158	1.60477	1.26325	0	0.507015	0	1.31328	0.345385	0	0.873903	0.779879	0	0	0.926181	0.408323	0.920125	2.42246	2.19956	0	0.495192	0.838465	0.589976	0	1.07197	0.954279	0.41948	1.47602	1.36846	0	0.63857
CODING	KNOWN	SINGLE:PARTIAL:FULL	chr16	ZNF200	NM_001145447.1	minor	0.364	0.045	-	0	0.436204	0	0.729612	0	0.690193	0.659965	0.301333	0.175302	0	0.363606	0.688374	0.177424	0.520226	0.172086	0.433651	0.286912	0.179266	0.436216	0.513872	0.566493	0.1112	0.216721	0.256141	0.52444	0	0.215392	0.134338	0.844435	0.251201	0	0.650084	0.609731	0.245933	0.444534	0.140166	0.202805	0.56409	0.534923	0.157906	1.06838	0.33801	0.485287	0.119389	0.345385	0.659559	0	0	0.723502	0	0.396935	0.204162	0.690094	0.605615	0.776314	0.339407	0.495192	0.279488	0.353986	0.132706	0.535983	0.381712	0.20974	0.295204	0.781978	0.496537	0.255428
CODING	KNOWN	SINGLE:PARTIAL	chr16	ZCCHC14	ENST00000268616.8	minor	0.181	0.479	-	0	0	0	0.182403	0	0	0.263986	0.904	0	0.549155	0.121202	0	0	0.173409	0	0.650476	0.860737	0.179266	0.654323	0.128468	0	0.1112	0	0.256141	0.26222	0.332562	0.323088	0	0	0.125601	0	0.162521	0.121946	0	0	0	0.304208	0	0	0	0	0.169005	0	0.119389	0	0.219853	0	0	0.241167	0.277447	0	0.204162	0	1.81684	0.517543	0	0	0.419233	0.117995	0.132706	0	0.381712	0.20974	0.295204	0.195495	0	0.127714
CODING	KNOWN	SINGLE:PARTIAL	chr16	TLDC1	XM_005256074.3	minor	0.168	0.171	-	0	0	0	0	0	0.230064	0.923951	0	0	0	0.121202	0	0	0.346817	0.172086	0	0	0	0	0	0	0.556001	0	0.256141	0.26222	0	0	0	0.105554	0.251201	0.274786	0.487563	0.487785	0.614833	0	0	0.304208	0	0	0.157906	0	0.169005	0	0	0	0	0	0.311951	0.241167	0.277447	0.132312	0	0.115016	0	0.517543	0	0.660256	0	0	0.132706	0.669979	0.381712	1.25844	0.147602	0.195495	0	0.510856
CODING	KNOWN	SINGLE:PARTIAL:FULL	chr16	TANGO6	ENST00000261778.1	minor	0.525	0.203	-	0	0.654306	0.948596	0.364806	0.612546	0.690193	0.659965	0.301333	0.87651	0	0	0	0.354849	0.173409	0.688346	0.216825	0.430369	0.537797	0	0	0.566493	0.333601	0.216721	0.256141	0.52444	0.665123	0.430784	0.806028	0.633326	0.628003	0.274786	1.13765	0.365839	0.245933	0.296356	0.280333	0.507013	0.705113	0.401193	0.473718	0.427353	0.845025	0.970574	0.358168	0.345385	0.659559	0.349561	0.623903	0.723502	0.277447	1.1908	0.612485	0.460062	0	0.9057	0.848518	0.495192	0.279488	0.707972	1.19435	1.20596	0.954279	0.83896	0.295204	1.36846	0.496537	0.510856
CODING	KNOWN	SINGLE:PARTIAL	chr16	PMFBP1	XM_011523361.2	major	0.139	1	-	1.08388	0	0.316199	0	0	0	0.527972	0.301333	0	0	0	0	0.532273	0.693634	0.172086	0	0.430369	0.537797	0	0	0	0.1112	0	0.256141	0	0	0.323088	0	0	0.125601	0.137393	1.13765	0	0	0.148178	0	0.101403	0	0	0	0	0	0	0.119389	0	0	0	0.155976	0	0.277447	0	0	0	0	0.129386	0	0.330128	0.139744	0	0.132706	0.535983	0.190856	0	0	0	0	0.383142
CODING	KNOWN	SINGLE:PARTIAL	chr16	PKMYT1	NM_182687.2	minor	0.227	0.41	-	0.541942	0.218102	0	0	0	0	0.263986	0.401778	0.175302	0.137289	0	0.688374	0.177424	0.867043	0.172086	0	0	0.358532	0.436216	0.64234	0.283246	0	0.216721	0	0.26222	0.332562	0.430784	0.403014	0	0.376802	0.137393	0.162521	0.121946	0.122967	0.148178	0.140166	0.40561	0.423068	0	0.157906	0.213676	0	0	0.238778	0	0	0.174781	0.155976	0.482335	0.83234	0.396935	0.408323	0.345047	0	0	0.509111	0.165064	0	0.235991	0.66353	0	0.190856	0.41948	0.442806	0	0	0.127714
CODING	KNOWN	SINGLE:PARTIAL	chr16	PALB2	XM_011545946.2	minor	0.609	0.148	-	0.541942	0.218102	0.948596	0.364806	0	0.230064	1.05594	0.602667	0.87651	0.686443	1.33322	0	0.887122	1.38727	0.172086	0.216825	0.430369	0.717063	0.436216	0	1.13299	0.889602	0.216721	0.512283	0.52444	0.665123	0.861568	1.74639	1.47776	0.628003	0.412179	0.487563	0.609731	0.491866	1.18543	0.840999	0.912623	1.2692	0.401193	0.157906	0.213676	0.845025	0.485287	1.19389	0.518078	1.09926	0.349561	1.09183	0.482335	2.21957	0.661558	0.408323	0.230031	0	0.388157	0.169704	0.330128	0.279488	0.353986	0.132706	0.267991	0.381712	0.62922	0.590408	0.390989	0.165512	0.383142
CODING	KNOWN	SINGLE:FULL	chr16	MPG	ENST00000356432.7	minor	0.249	0.257	-	0.812913	0.218102	0	0	0.204182	0.230064	0.923951	0	0.175302	0	0.121202	0.172094	0.177424	0	0.172086	0	0.286912	0	0.654323	0.128468	0	0	0	0.512283	0	0	0	0	0	0.251201	0.137393	0.162521	0.731677	0	0	0.140166	0.304208	0	0	0.473718	0	0	0.970574	0	0.172693	0.659559	0.699122	0	0	0	0.132312	0.408323	0.115016	0	0.388157	0.678815	0.330128	0.139744	0.353986	0.928943	0.803974	0.572567	0.20974	0	1.36846	0.662049	0.127714
CODING	KNOWN	SINGLE:PARTIAL:FULL	chr16	METTL9	XM_017023269.1	minor	1.442	0.201	-	1.62583	1.30861	1.58099	0.912015	1.42927	0.920257	2.63986	1.70756	0.87651	3.02035	1.21202	2.06512	2.12909	1.56068	2.23712	0.433651	0.717281	1.61339	0.654323	0.899276	1.41623	1.4456	1.73377	2.04913	1.57332	1.33025	1.07696	1.34338	1.79442	0.628003	2.88525	1.46269	1.5853	2.45933	1.18543	0.840999	1.92665	1.97432	2.94208	0.157906	0.213676	0.33801	1.94115	0.955113	0.69077	0.659559	0.174781	0.935854	0.482335	0.83234	0.661558	1.63329	2.76037	0.605615	2.7171	0.509111	1.65064	2.5154	2.24191	1.99059	2.81391	0.572567	1.88766	1.62362	0.977473	1.98615	0.893998
CODING	KNOWN	SINGLE:PARTIAL	chr16	KCTD13	ENST00000568995.1	minor	0.229	0.331	-	0	0.218102	0.948596	0.182403	0	0.690193	0.131993	0.502222	0.350604	0.411866	0.242404	0	0	0.173409	0.172086	1.30095	0	0	0	0.256936	0.849739	0.1112	0	0	0.26222	0	0.107696	0.268676	0.949989	0.125601	0.137393	0.162521	0	0.614833	0	0.140166	0.202805	0.282045	0.668654	0.157906	0	0.33801	0	0.119389	0	0	0.524342	0.155976	0	0	0	0	0.230031	0	0.388157	0	0	0.698721	0.471981	0.132706	0.133996	0	0.20974	0.295204	0	0.662049	0.383142
CODING	KNOWN	SINGLE:PARTIAL	chr16	FUK	XR_001751854.1	major	0.78	0.675	-	0.270971	1.52671	1.26479	0.182403	1.63346	0.920257	1.71591	0.703111	0.350604	0.137289	0.727212	0.688374	0.177424	1.21386	0.344173	0.433651	0.860737	0.537797	0.872431	0.513872	0.849739	0.889602	0.216721	1.28071	1.04888	0.997685	0.753872	1.0747	1.68887	0.251201	0.686965	3.0879	1.21946	0.860766	0.444534	0.280333	0.40561	0.705113	0.401193	0.315812	0.641029	1.01403	0.727931	0.358168	0.172693	0.439706	0.349561	0.623903	0	0.277447	0.264623	0.612485	1.15016	0	0.9057	1.86674	0.660256	0.279488	1.41594	1.19435	0.535983	0.763423	2.0974	0.73801	0.781978	0.993073	0.893998
CODING	KNOWN	SINGLE:PARTIAL	chr16	FLYWCH2	XM_005255078.4	major	0.41	1	-	0.270971	1.30861	0.316199	0	0.204182	0.460129	0	1.00444	0.175302	0.137289	0.121202	0.172094	0.887122	0.693634	0.344173	0.433651	0.430369	1.25486	1.30865	0	0	0.2224	0.216721	0.768424	0	0.332562	0.107696	0.403014	0.211109	0	0.412179	0.975125	0.121946	0.491866	0.444534	0.280333	0.304208	0.423068	1.20358	0	0	0.169005	0.242644	0.716335	0	0	0.174781	0.155976	0	0.277447	0	0.204162	0.230031	0	1.29386	1.01822	0.495192	1.39744	0.353986	0.398118	0.535983	0.763423	0.83896	0.590408	0.586484	0.331024	0.255428
CODING	KNOWN	SINGLE:FULL	chr16	DUS2	ENST00000565263.5	minor	0.419	0.04	-	0	0.218102	0	0	0.408364	0.230064	0	0.100444	0.525906	0.686443	0	0.516281	0.354849	0.173409	0.344173	0	0.143456	0.179266	1.30865	0.770808	0.283246	0.667201	0.433443	0.512283	0.78666	0.665123	0.430784	0.67169	0.316663	0.753604	0.412179	0.162521	0.121946	0.614833	0.740891	0.140166	0.608415	0.56409	0.936116	0.473718	0.427353	0.169005	0	0.119389	0	0.219853	0	0.311951	0.241167	0	0.396935	0.816647	1.15016	0	0.646928	0.339407	0.660256	0.139744	0.707972	0.796237	0.535983	0.763423	0.41948	0.442806	1.36846	0.496537	0.63857
CODING	KNOWN	SINGLE:PARTIAL	chr16	DNASE1	ENST00000407479.5	major	0.246	1	-	0	0.218102	0.632397	0	0.408364	0	0.791958	0.100444	0	0.274577	0.484808	0	0	0	0.344173	0	0	0.179266	1.09054	0.256936	0	0.1112	0.216721	0	0	0.332562	0	0	0.422217	0.753604	0	0	0.121946	0.122967	0.148178	0.420499	0.101403	0	0	0	0.641029	0	0.242644	0.119389	0.172693	0	0	1.09183	0	0.83234	0	0.408323	0.115016	0.605615	0	0.678815	0.165064	0.558977	0.117995	0.398118	0.133996	0.190856	0.41948	0.73801	0	0.662049	0.63857
CODING	KNOWN	SINGLE:PARTIAL	chr16	CSNK2A2	ENST00000563307.1	minor	0.445	0.036	-	0.270971	0.218102	1.26479	0.182403	0.816728	0.460129	0.659965	0.602667	0.175302	0	0	0.688374	1.06455	0.520226	0.172086	0.216825	0.430369	0.179266	0	0.513872	0.283246	0.667201	0.216721	0	0	1.33025	0.430784	0.268676	0.211109	0.251201	0	0.162521	0.243892	0.737799	0.148178	0.280333	0.202805	0.282045	0.133731	0.631624	0	1.01403	0.242644	0.119389	0.863463	0.439706	0.349561	0.155976	0.96467	1.10979	0.396935	0.408323	0.690094	1.21123	0.517543	0.509111	0.825319	0.838465	0.235991	0.398118	0.267991	0.381712	0.20974	0.590408	0.586484	0.827561	0.766284
CODING	KNOWN	SINGLE:PARTIAL	chr16	CPPED1	ENST00000261660.4	minor	0.251	0.019	-	0.541942	0	0	0.182403	0	0.230064	0	0.100444	0.701208	0.549155	0.363606	0.688374	0	0.520226	0	0.216825	0	0.358532	0.218108	0	0	0.1112	0	0	0.26222	0.332562	0.861568	0	0	0	0	0	0	0.245933	0.444534	0	0	0.705113	0	0	1.28206	0.845025	0	0.238778	0.518078	1.09926	0.873903	0.467927	0.241167	0	0.926181	0	0.345047	0	0	0	0.495192	0	0.235991	0.530824	0.133996	0	0.41948	0	0.390989	0.165512	0
CODING	KNOWN	SINGLE:PARTIAL	chr16	CORO7	NM_024535.4	major	0.283	1	-	0.541942	0	0	0.182403	0.204182	0	0.527972	0	0	0.274577	0	0	0	0.173409	0.516259	0.216825	0.143456	0.537797	1.52675	0.128468	0	0.1112	0	0	0	0.332562	0.107696	0.134338	1.37221	0	0.686965	0.325042	0.365839	0.245933	0.148178	0	0	0	0.802385	0.631624	0.213676	0.33801	0.242644	0.119389	0	0.439706	0	0	0.482335	0.554893	0.264623	0.408323	0.805109	0	0.388157	0.509111	0.165064	0.139744	0.117995	0.265412	0.535983	1.14513	0.20974	0	0.977473	0.165512	0.255428
CODING	KNOWN	SINGLE:PARTIAL	chr16	CLEC16A	XM_011522435.1	major	0.931	0.584	-	0.541942	0.436204	0.948596	0.547209	1.02091	1.61045	1.45192	0.401778	1.05181	0	0.848413	0.688374	0.354849	0.693634	0.860432	0.433651	1.14765	1.61339	1.30865	0.128468	1.41623	1.3344	2.16721	1.53685	0.78666	0.332562	0.861568	0.268676	2.00553	0.502403	0.686965	1.13765	0.731677	0.614833	0.296356	0.140166	0.304208	0.987158	0.401193	1.26325	1.06838	2.19707	2.18379	1.0745	2.07231	1.97868	0.699122	1.40378	1.20584	0.554893	1.72005	0.816647	0.460062	0	2.07017	0.509111	0.330128	1.67693	1.17995	0.530824	0.535983	1.14513	0.83896	0.295204	0.977473	0.496537	0.510856
CODING	KNOWN	SINGLE:PARTIAL	chr16	CDIP1	ENST00000399599.7	major	0.591	1	-	0.270971	0.872409	0.316199	0	0	0.230064	0.791958	1.10489	0	0.96102	0.848413	0	1.24197	1.04045	1.20461	0.433651	0.573825	1.07559	0.218108	0.64234	0.849739	0.778402	0.866886	1.02457	0.78666	1.33025	0.861568	0.806028	0.73888	0.502403	0.824358	0.650084	0.853624	0.983732	0.148178	0.140166	0.709818	0.705113	0.802385	0.157906	0	0	0	0.238778	0.172693	0.439706	0.349561	0	0	0.83234	0.264623	0.408323	1.84025	0.605615	1.42324	0.678815	0.825319	0.978209	0.117995	0.265412	0.93797	0.381712	0.20974	0.885612	0.195495	0.165512	1.02171
CODING	KNOWN	SINGLE:FULL:PARTIAL	chr16	CARHSP1	ENST00000396593.6	minor	2.402	0.217	-	1.62583	1.52671	0.948596	2.00643	1.02091	1.61045	2.11189	0.502222	1.92832	1.92204	1.33322	2.7535	1.06455	1.38727	1.54878	2.16825	1.14765	2.15119	3.70783	4.62485	4.24869	1.7792	1.73377	4.86669	0.52444	2.99305	5.4925	3.62713	3.16663	1.75841	3.57222	3.9005	3.29255	1.59856	1.3336	1.82216	2.33226	2.67943	1.20358	3.15812	1.06838	1.35204	1.21322	0.596946	1.03616	0	0.349561	2.33964	0.723502	2.49702	2.38161	1.83746	2.30031	2.42246	2.07017	4.92141	4.45673	0.978209	5.30979	4.77742	3.61788	4.58054	4.1948	3.98525	2.93242	2.48268	4.34227
CODING	KNOWN	SINGLE:FULL:PARTIAL	chr15	TMOD3	NM_014547.4	minor	1.643	0.197	-	1.08388	2.18102	0.316199	0	1.22509	1.15032	1.45192	1.10489	0.87651	0.823732	2.54524	2.06512	1.06455	1.90749	1.54878	2.81873	1.14765	1.61339	1.30865	1.28468	1.41623	2.0016	3.25082	1.79299	2.88442	1.99537	1.93853	1.74639	1.58332	2.00961	1.51132	0.650084	0.97557	0.860766	2.96356	1.12133	2.23086	1.97432	1.06985	2.05278	1.70941	1.18304	1.94115	2.02962	1.38154	2.41838	0.524342	2.18366	0.723502	1.66468	0.661558	1.42913	1.38019	0.605615	1.94079	1.86674	3.79647	1.39744	3.18587	1.32706	0.669979	2.29027	3.1461	1.03321	2.54143	1.98615	1.53257
CODING	KNOWN	SINGLE:PARTIAL	chr15	STARD9	XM_011521836.2	minor	0.698	0.175	-	0	0.436204	1.26479	0.729612	0.816728	0.460129	0.659965	0.602667	0.701208	0.686443	0.727212	0.516281	0.532273	1.04045	1.03252	0	0.430369	0.537797	0.654323	0.256936	0.566493	1.2232	0.216721	1.02457	1.57332	1.99537	1.72314	0.940366	0.844435	1.00481	0.961751	1.62521	1.09752	0.3689	1.03725	0.420499	0.304208	0.846135	0.802385	0.947436	1.06838	0.507015	0.485287	0.358168	0.172693	0.219853	0.873903	1.24781	0.96467	0.83234	0.264623	0	0.345047	0	0.646928	0.848518	0.660256	0.139744	1.06196	0.132706	0.267991	0.572567	1.0487	0.885612	0.781978	0.496537	0.255428
CODING	KNOWN	SINGLE:PARTIAL	chr15	SPATA5L1	NR_136646.1	minor	0.509	0.117	-	0	0.436204	0.316199	1.09442	0.204182	0.690193	0.791958	0.502222	0	0.549155	0.484808	0.344187	0	0.520226	0.516259	0.433651	0.143456	0.179266	0.872431	0.256936	1.41623	0.333601	0	0.512283	0.52444	0.997685	0.861568	0.537352	0.422217	0.251201	0.686965	0.650084	0.609731	0.737799	0.592713	0.280333	0.304208	0.56409	0.936116	1.10534	0	0.169005	0.485287	0.955113	0.172693	0.659559	0.873903	0.311951	0	0.83234	0.529246	0.204162	0.460062	0	0.258771	0.678815	0.825319	0.558977	0.235991	0.796237	1.07197	1.14513	0.20974	0.73801	0.195495	0.662049	0.383142
CODING	KNOWN	SINGLE:PARTIAL:FULL	chr15	RPUSD2	NM_152260.2	minor	0.791	0.245	-	0.812913	1.30861	0.632397	0	0	0.230064	1.58392	0.602667	0.350604	0.549155	0.484808	0.516281	0.354849	0.520226	1.03252	0.867302	0.860737	1.07559	0.654323	0.385404	0.283246	0.889602	0.650164	0.768424	0.78666	0.665123	0.861568	0.537352	1.26665	0.251201	0.549572	0.812604	0.853624	1.35263	0.592713	0.420499	0.709818	0.56409	0.401193	0.473718	0.427353	0.507015	1.94115	0.596946	0.172693	0.439706	0.524342	0.155976	0.723502	0.83234	0.132312	1.83746	1.26517	0.605615	0.9057	1.86674	0.660256	1.11795	1.17995	1.06165	1.20596	1.90856	2.93636	0.590408	1.17297	0.662049	1.02171
CODING	KNOWN	SINGLE:PARTIAL	chr15	RCCD1	NM_033544.2	major	0.952	0.372	-	1.08388	0.436204	0.632397	0.364806	0.204182	1.15032	1.71591	1.20533	0.701208	1.09831	0.727212	0.344187	0.532273	0.867043	2.40921	0.433651	1.14765	1.61339	1.52675	0.64234	1.13299	0.2224	0	0.256141	0.52444	1.99537	2.04622	0.806028	1.79442	0.753604	0.412179	1.13765	1.70725	1.35263	0.592713	0.700832	0.912623	0.56409	1.06985	0.78953	0.854706	0.169005	0	0.835724	0.69077	0.219853	0	0	0.482335	0	0.132312	0	3.79551	0.605615	1.16447	2.54555	2.47596	1.11795	1.65193	1.19435	1.20596	0.954279	0.83896	1.18082	1.75945	0.496537	1.788
CODING	KNOWN	SINGLE:PARTIAL	chr15	GLCE	NM_001324094.1	major	2.919	0.463	-	1.35486	6.32496	2.84579	1.82403	6.12546	1.38039	3.16783	1.60711	1.57772	2.19662	2.30284	3.09768	0.709698	2.42772	3.95799	1.51778	3.15604	1.79266	3.70783	4.23944	2.54922	2.55761	3.0341	2.30527	2.35998	4.98842	5.3848	0.403014	0.73888	2.00961	2.33568	0.162521	2.19503	1.72153	0.889069	2.1025	4.96872	1.97432	0.668654	2.84231	0.854706	1.01403	1.21322	3.22351	1.72693	0	0.873903	3.74342	3.85868	2.49702	1.98467	3.06243	3.22044	1.81684	7.37498	3.39407	2.47596	4.19233	9.79361	4.24659	5.22583	1.90856	4.82402	6.05168	7.81978	2.31717	5.36399
CODING	KNOWN	SINGLE:PARTIAL	chr15	BLM	NM_001287248.1	minor	1.03	0.035	-	1.08388	0.654306	0.948596	0.364806	0.612546	0.920257	2.24388	0.301333	1.57772	0.96102	0.848413	0.344187	1.59682	2.0809	1.20461	0.216825	1.00419	0.358532	0.218108	0.770808	0.849739	2.224	1.73377	0.768424	0.52444	1.33025	3.44627	1.47772	0.527772	1.38161	0.824358	1.13765	1.34141	0.983732	1.3336	1.682	0.912623	1.69227	0.401193	1.10534	0.854706	0.169005	0.970574	1.43267	0.69077	0.659559	0.699122	0.311951	0.482335	0.554893	1.32312	1.42913	2.41533	0	0.646928	1.69704	1.8157	0.698721	1.29795	0.530824	1.20596	0.381712	0.62922	1.18082	1.17297	0.993073	0.766284
CODING	KNOWN	SINGLE:PARTIAL:FULL	chr15	ASB7	ENST00000332783.11	major	1.805	0.798	-	1.08388	1.30861	1.89719	0.729612	2.85855	2.30064	3.29982	1.40622	1.57772	2.19662	0.969615	3.61396	0.709698	1.04045	1.72086	1.51778	2.2953	1.25486	1.30865	1.54162	3.96545	1.8904	2.81738	0.256141	4.98218	1.99537	1.61544	0.537352	1.89998	1.13041	2.33568	1.13765	2.31698	1.22967	2.96356	1.12133	1.41964	2.39738	1.47104	0.947436	4.05985	2.36607	3.63965	1.79084	2.07231	1.97868	0.873903	1.40378	1.20584	1.10979	0.396935	1.42913	1.26517	1.21123	4.39911	1.52733	2.31089	1.53719	1.53394	0.66353	1.60795	2.09941	1.46818	0.885612	2.15044	1.48961	1.40485
CODING	KNOWN	SINGLE:PARTIAL	chr14	YLPM1	XM_005267860.3	minor	1.836	0.08	-	0.541942	1.74482	2.84579	0.912015	1.63346	0.920257	3.56381	4.21867	1.92832	1.37289	0.969615	2.7535	1.06455	1.56068	2.75338	1.51778	2.72567	0.717063	0.654323	1.02774	2.54922	1.3344	0.650164	0.768424	4.45774	1.66281	1.50774	2.14941	1.58332	1.75841	1.9235	3.25042	2.43892	1.22967	1.18543	0.981165	1.01403	1.83329	2.13969	1.10534	1.28206	1.18304	1.94115	2.02962	2.4177	1.97868	1.22346	3.11951	1.20584	1.38723	1.85236	0.408323	1.61022	1.21123	1.55263	2.71526	3.63141	2.37565	2.24191	1.99059	2.14393	2.09941	3.1461	1.77122	2.34593	1.82063	1.40485
CODING	KNOWN	SINGLE:PARTIAL	chr14	NAA30	ENST00000556492.5	major	1.123	0.609	-	0.812913	1.09051	1.58099	0.364806	1.02091	0.920257	3.16783	0.602667	0	0.96102	0.848413	0.860468	1.06455	0.520226	1.03252	1.7346	0.430369	0.358532	0.872431	1.41315	1.13299	0.889602	0.866886	1.28071	2.6222	1.99537	0.861568	1.0747	1.05554	0.879204	0.824358	1.46269	1.5853	0.983732	1.92632	0.560666	0.709818	1.69227	1.20358	0.157906	0.427353	0.507015	1.94115	0.835724	0.69077	0.659559	0.524342	0.623903	1.68817	0.554893	0.926181	1.22497	1.15016	1.81684	1.94079	2.20615	0.825319	1.2577	2.00592	1.59247	1.20596	1.90856	2.0974	0.442806	1.36846	0.993073	0.383142
CODING	KNOWN	SINGLE:PARTIAL	chr14	IFI27L2	ENST00000554909.1	minor	1.382	0.046	-	1.08388	1.30861	2.52959	1.64163	0.408364	0.920257	1.18794	1.00444	1.57772	1.2356	0.727212	1.20465	1.77424	0.346817	2.23712	1.30095	1.57802	1.07559	2.18108	0.770808	1.13299	2.0016	0.433443	2.04913	1.57332	1.66281	1.40005	2.01507	1.37221	0.753604	2.19829	1.95025	0.97557	2.09043	1.48178	1.40166	2.23086	2.39738	1.7385	2.6844	1.92309	1.52105	1.45586	0.955113	1.55423	0	1.39824	1.55976	0.96467	0.554893	2.2493	1.02081	0.460062	0.605615	1.03509	1.35763	0.825319	0.978209	1.65193	1.19435	1.87594	1.33599	0.83896	1.47602	0.781978	1.82063	1.53257
CODING	KNOWN	SINGLE:PARTIAL	chr14	GALC	XM_011536618.2	major	1.659	0.644	-	1.08388	0.872409	4.11058	1.27682	1.42927	0.920257	3.6958	1.90845	0.87651	1.37289	0.969615	1.54884	0.354849	0.520226	1.54878	1.51778	0.860737	2.15119	1.74486	0.513872	1.98272	0.778402	0.650164	2.30527	2.35998	1.99537	0.430784	1.47772	5.59438	1.25601	1.37393	2.92538	1.82919	2.5823	0.740891	3.78449	1.31823	0.987158	2.40716	1.57906	1.28206	2.02806	0.485287	1.43267	1.03616	1.31912	1.57303	2.65159	1.68817	0.83234	0.529246	0.612485	2.41533	0.605615	1.94079	1.52733	3.63141	3.07437	1.29795	1.19435	2.67991	1.7177	2.0974	1.62362	1.36846	1.82063	1.02171
CODING	KNOWN	SINGLE:PARTIAL:FULL	chr13	UBL3	ENST00000380680.4	major	2.528	1	-	1.8968	2.18102	2.21339	2.18884	2.65437	1.84051	1.97989	3.01333	0.525906	2.60848	1.69683	1.37675	2.48394	2.25431	2.5813	0.867302	1.86493	3.40605	2.18108	1.15621	5.09843	4.11441	3.0341	2.30527	5.2444	0.997685	1.18466	1.61206	5.48883	1.88401	2.33568	3.41294	3.78033	3.81196	3.11174	0.981165	0.81122	2.25636	2.54089	2.05278	3.6325	4.56314	1.94115	1.79084	1.20885	1.53897	2.27215	2.18366	3.37634	1.66468	1.58774	2.85826	1.84025	3.63369	4.78727	2.20615	2.97115	5.31028	2.00592	1.72518	3.34989	2.86284	3.1461	2.06643	2.34593	3.14473	2.29885
CODING	KNOWN	SINGLE:FULL:PARTIAL	chr13	TNFRSF19	NM_148957.3	major	0.703	0.538	-	1.35486	0.218102	0	0.182403	0	0	0.131993	0.200889	2.98013	0.137289	0.121202	0.172094	0.354849	1.21386	0.172086	0	0	0.179266	0	0.256936	0	0.778402	0.216721	0	0	0.332562	0	2.14941	0.105554	0	0.137393	0.162521	0.121946	0	14.3733	2.9435	0.101403	0.141023	1.06985	0	0.427353	0.845025	0	0	0	4.39706	2.27215	0.935854	0	0	2.11699	0	0.460062	1.81684	0.388157	0	0.495192	0.139744	0.235991	0.265412	0.133996	0.381712	0	0.295204	0	1.15859	0
CODING	KNOWN	SINGLE:PARTIAL:FULL	chr13	SLC46A3	NM_001135919.1	major	1.031	0.5	-	1.08388	0.872409	0.316199	0.364806	0.816728	0.920257	1.71591	2.31022	0.701208	0.96102	1.33322	0.860468	1.95167	1.21386	1.89295	1.51778	0.573825	0.179266	1.52675	0.899276	2.26597	2.0016	0.650164	0	1.57332	1.99537	1.07696	0	0.73888	0.879204	0.961751	1.95025	0.731677	0.983732	0.592713	0.840999	0.507013	0.705113	2.54089	0.315812	2.35044	0.507015	0.727931	0.119389	0	0.219853	0.349561	0.155976	0	1.10979	0.132312	0.816647	1.38019	0	2.45833	0.678815	2.14583	2.5154	0.353986	0.398118	2.54592	0.954279	1.46818	0.885612	0.195495	1.98615	1.27714
CODING	KNOWN	SINGLE:PARTIAL	chr13	LHFP	NM_005780.2	major	0.139	1	-	0	0.436204	0.316199	0	0.408364	0	0	0.502222	0	0	0	0	0.177424	0	0.172086	0	0.143456	0	0.872431	0	0	0.333601	0	0	0	0	0	0	0.316663	0	0.412179	0.162521	0	0.737799	0	0	0.202805	0	0.133731	0	0.427353	0	0	0	0.172693	0	0	0.467927	0	0.277447	0.529246	0.408323	0.230031	0	0.129386	0.169704	0	0.419233	0	0	0	0	0.20974	0	0.390989	0	0.127714
CODING	KNOWN	SINGLE:FULL	chr13	KIAA0226L	ENST00000441284.5	minor	0.708	0.035	-	0.812913	0	1.26479	1.09442	0	1.15032	0.131993	2.00889	0.525906	2.19662	0.242404	0	1.06455	0.346817	0.172086	0	0.430369	0.358532	0	0.128468	0	0.778402	0	0	0	0.665123	0	2.55242	0	1.75841	1.09914	0.812604	0.731677	0.491866	2.51903	0.981165	0.608415	0.987158	1.87223	0.947436	1.92309	1.85906	3.39701	0.835724	0.863463	0.879412	1.92259	0.311951	0.241167	0.554893	0.661558	0	0.345047	0.605615	0.129386	1.01822	0.165064	0	0	0.398118	0.401987	0	0	1.18082	0.195495	0.827561	0
CODING	KNOWN	SINGLE:FULL:PARTIAL	chr13	FNDC3A	NM_014923.4	minor	2.604	0.059	-	2.16777	4.58014	1.58099	2.55364	5.51291	0.920257	1.05594	0.502222	1.75302	3.43222	2.66644	6.19537	1.4194	5.37566	1.20461	1.30095	1.43456	1.25486	1.74486	3.08323	0.849739	2.33521	2.81738	3.84212	7.34216	3.65818	1.72314	2.14941	1.79442	2.51201	1.78611	0.650084	1.09752	0.737799	2.51903	1.40166	2.94067	5.21783	1.47104	3.47393	4.91456	2.70408	0.970574	5.13373	3.10847	4.83676	2.27215	4.05537	5.30568	3.88425	2.11699	0.612485	1.4952	2.42246	1.42324	2.20615	2.47596	1.95642	2.24191	2.52142	1.07197	3.05369	5.03376	1.32842	2.93242	2.6482	1.66028
CODING	KNOWN	SINGLE:FULL	chr13	ERCC5	ENST00000375954.1	minor	0.489	0.036	-	0	0.218102	0.948596	0	0.612546	0.230064	1.71591	0.301333	0.350604	0.549155	0.121202	0.688374	0.709698	0.346817	0.344173	0.216825	0	0.358532	1.30865	0.64234	0.849739	0.667201	0	0.512283	0.26222	1.66281	0.107696	1.20904	0.422217	0.251201	0	0.162521	0.487785	0.614833	0.444534	0.420499	0.40561	0.846135	0.668654	0.315812	0.213676	0.67602	0.970574	0.596946	0.518078	0.439706	0.174781	0.311951	0	1.10979	0.264623	0.816647	0.920125	0.605615	0.258771	1.18793	0.660256	0.419233	0.117995	0.265412	0.535983	0.190856	0.62922	0.147602	0.195495	0.331024	0.255428
CODING	KNOWN	SINGLE:PARTIAL	chr13	DIAPH3	ENST00000400324.8	major	1.399	0.407	-	1.62583	2.39912	2.52959	1.45922	0.816728	1.61045	1.97989	1.20533	0.525906	1.64746	1.09082	1.20465	0.887122	2.77454	0.688346	1.51778	1.00419	0.358532	1.52675	0.385404	1.13299	2.224	1.08361	2.30527	0	0.332562	2.04622	1.0747	1.26665	1.00481	0.824358	0.325042	0.853624	0.860766	1.92632	1.54183	2.33226	1.69227	0.534923	0.947436	0.427353	0.169005	0	0.955113	0.863463	0.439706	0.699122	1.09183	1.92934	1.38723	1.32312	1.22497	3.6805	1.81684	0.776314	3.05467	1.48558	1.11795	2.12391	2.65412	2.41192	1.7177	2.51688	1.77122	3.90989	0.993073	1.66028
CODING	KNOWN	SINGLE:PARTIAL:FULL	chr13	COG3	ENST00000349995.9	minor	1.775	0.191	-	1.35486	0.654306	2.84579	1.09442	1.63346	1.61045	1.45192	1.808	1.22711	1.64746	2.06043	0.860468	1.59682	2.77454	0.688346	0.867302	0.430369	1.79266	2.8354	1.28468	1.69948	2.33521	1.51705	1.02457	2.09776	1.99537	1.83083	3.22411	2.63886	1.25601	1.64872	3.41294	2.56087	0.737799	1.77814	0.981165	1.52104	2.53841	3.34327	1.42115	2.35044	2.70408	4.85287	1.19389	0.863463	1.75882	2.79649	1.40378	1.20584	2.77447	1.05849	1.22497	2.07028	1.21123	1.29386	0.848518	1.98077	0.838465	1.76993	1.45977	1.07197	1.7177	3.35584	1.47602	1.95495	2.31717	1.27714
CODING	KNOWN	SINGLE:FULL:PARTIAL	chr13	CAB39L	XM_017020787.1	minor	1.77	0.208	-	1.62583	3.27153	0.948596	0.912015	1.02091	0.920257	1.18794	0.301333	0.350604	2.19662	0.242404	0	6.74213	1.90749	2.06504	1.30095	0	4.30238	1.09054	1.41315	0.566493	1.8904	7.36853	0.512283	1.04888	1.99537	0.215392	0.806028	1.05554	0.502403	1.64872	1.62521	0.853624	2.09043	1.77814	2.66316	1.01403	1.69227	1.33731	1.10534	1.92309	4.22513	1.45586	0.477557	1.55423	0.879412	4.54429	2.80756	0.96467	1.10979	2.51392	0.816647	1.4952	10.2954	1.94079	1.52733	1.8157	2.5154	0.353986	1.06165	3.75188	2.09941	1.0487	1.91883	0.781978	0.662049	0.510856
CODING	KNOWN	SINGLE:PARTIAL	chr12	TPCN1	XM_005253906.4	major	1.748	0.8	-	1.35486	1.52671	3.16199	0.547209	0.204182	3.91109	9.89947	5.12267	1.57772	1.2356	0.848413	0.516281	1.95167	1.04045	0.860432	2.81873	1.43456	1.61339	3.05351	0.256936	1.41623	0.889602	0.650164	1.02457	2.09776	3.99074	0.646176	0.940366	2.74441	1.75841	1.78611	4.22554	1.95114	1.35263	1.77814	3.08366	2.23086	1.69227	2.80835	2.36859	1.92309	2.02806	1.45586	1.0745	0.863463	0.879412	1.74781	3.58744	1.447	3.32936	0.396935	0.204162	1.4952	0	1.03509	1.01822	2.64102	1.2577	0.943962	0.928943	1.60795	0.381712	0.83896	0.885612	0.781978	1.48961	0.510856
CODING	KNOWN	SINGLE:PARTIAL	chr12	STAC3	XM_011538126.2	major	0.805	1	-	1.08388	0.436204	0.316199	0.912015	0	0.460129	1.18794	3.21422	0	1.78475	0.484808	1.03256	0.887122	0.346817	0	0.433651	0.286912	0.896329	0.218108	0.513872	0.283246	0.556001	0	0.512283	0.52444	0.332562	0.53848	0.134338	0.211109	1.00481	0.961751	0.812604	0.243892	1.1067	0.592713	0.700832	1.41964	0.141023	1.47104	1.26325	1.28206	1.85906	3.15437	0.716335	0	0.659559	3.84517	1.40378	1.92934	0.277447	1.58774	0.612485	2.07028	0	0	0.339407	0.825319	0.419233	0.235991	0.530824	0.669979	0.190856	0.83896	0.73801	1.36846	0.662049	0.383142
CODING	KNOWN	SINGLE:PARTIAL	chr12	PXN	XR_001748832.1	major	0.083	1	-	0	0.218102	0	0	0	0	0.527972	0	0	0	0	0	0	0	0	0	0	0	0	0	0	0	0	0	0	0.332562	0	0	0.527772	0.251201	0.274786	0.162521	0.121946	0.245933	0.148178	0	0	0	0	0	0	0	0.242644	0	0	0	0	0	0	0	0	0	0	0	0.129386	0.509111	0.165064	0.279488	0	0.132706	0	0.190856	0	0	0.586484	0.496537	0
CODING	KNOWN	SINGLE:PARTIAL	chr12	NCOR2	NM_006312.5	major	0.217	1	-	0.270971	0	0	0.182403	0	0.460129	0	0.100444	0.350604	0.274577	0.363606	0.516281	0.177424	0	1.03252	0.216825	0.286912	0.358532	0.218108	0	0.566493	0	0.216721	0.512283	0.52444	0	0.215392	0	0.105554	0.125601	0	0.650084	0.243892	0.245933	0.148178	0	0.507013	0	0.267462	0.315812	0.427353	0	0	0.119389	0	0	0.174781	0	0.241167	0	0	0	0.115016	0	0.258771	0.169704	0.165064	0.978209	0.235991	0.132706	0.267991	0.190856	0.83896	0.590408	0	0.165512	0
CODING	KNOWN	SINGLE:PARTIAL	chr12	IRAK4	XM_011538433.2	minor	1.265	0.131	-	1.35486	0.872409	2.52959	0.912015	0.816728	2.30064	2.90385	0.904	1.05181	1.92204	0.848413	1.20465	1.59682	2.25431	1.54878	0.650476	0.430369	1.07559	1.52675	1.54162	1.98272	1.8904	0.866886	1.02457	1.83554	1.33025	1.18466	1.0747	0.949989	1.75841	0.824358	2.11277	1.70725	1.4756	1.18543	1.54183	0.709818	2.39738	1.60477	0.947436	0.854706	1.52105	1.45586	0.955113	0.69077	1.31912	0.873903	0.623903	1.92934	1.10979	0.396935	0.408323	1.03514	0	0.646928	1.01822	2.14583	1.67693	1.53394	0.398118	1.20596	1.7177	1.25844	0.885612	1.36846	0.331024	0.766284
CODING	KNOWN	SINGLE:PARTIAL:FULL	chr12	DUSP16	NM_030640.2	major	3.102	0.541	-	1.8968	1.74482	1.89719	1.45922	0.408364	3.45097	4.22378	3.11378	0.175302	2.60848	0.969615	0.860468	4.96789	1.73409	2.40921	1.30095	1.57802	3.94385	2.39919	0.513872	2.83246	1.2232	1.51705	2.04913	5.76884	3.32562	4.30784	2.28375	8.02213	6.78243	2.47308	3.9005	5.60953	3.689	1.92632	1.40166	2.23086	1.83329	1.06985	6.78996	2.35044	3.2111	1.45586	2.38778	1.20885	1.31912	0.873903	0.623903	2.17051	1.66468	3.30779	5.71653	2.41533	3.63369	8.28068	4.92141	4.78685	7.82568	4.71981	4.51201	3.2159	3.81712	5.2435	1.77122	8.40627	3.31024	3.95913
CODING	KNOWN	SINGLE:PARTIAL	chr12	CFAP54	ENST00000550977.2	minor	0.096	0.021	-	0.812913	0	0	0	0	0	0.131993	0	0	0	0	0	0.709698	0	0.516259	0	0	0.179266	0.218108	0	0.566493	0	0	0	0	0.332562	0	0.134338	0	0	0.137393	0	0.121946	0	0	0	0.202805	0	0	0	0.213676	0	0.242644	0	0.172693	0	0.349561	0	0	0	0	0	0	0	0.388157	0	0	0.139744	0	0	0.133996	0.190856	0	0	0.390989	0	0.127714
CODING	KNOWN	SINGLE:PARTIAL	chr12	BIN2	XR_001748746.1	minor	0.515	0.022	-	0.270971	0	1.58099	0.364806	0.612546	0.230064	0.791958	0	0.175302	0.274577	0	0	0.354849	1.04045	0.344173	0.650476	0.143456	0.358532	0.218108	0.385404	0.566493	0	0.433443	0.256141	0.26222	1.33025	0.430784	0.806028	1.05554	0.251201	0.412179	2.27529	0.365839	0.245933	0.148178	0.560666	0.101403	0.423068	0.267462	0.315812	0.213676	0.169005	0.485287	0	0	0	0.174781	0.467927	0	1.38723	0.529246	1.22497	0.230031	0	1.68201	0.678815	1.65064	0.838465	0.471981	0.398118	0.93797	0.763423	0.83896	0.590408	0.586484	1.65512	0.255428
CODING	KNOWN	SINGLE:PARTIAL	chr12	ARHGAP9	ENST00000550288.5	minor	1.135	0.095	-	0.541942	0	2.52959	0.912015	1.63346	1.15032	4.48776	0.803556	0.701208	0.274577	0.60601	0.344187	1.24197	0.173409	2.06504	1.08413	1.43456	1.61339	1.30865	1.28468	1.98272	0.778402	0.866886	1.28071	1.57332	0.665123	1.72314	0.940366	1.37221	2.13521	3.70961	1.13765	1.34141	1.22967	0.740891	1.12133	1.82525	1.69227	1.47104	1.42115	0.854706	1.18304	0.485287	1.0745	1.03616	0	0.524342	1.55976	0.482335	0.554893	0.396935	1.02081	0.345047	1.21123	0.9057	0.339407	1.32051	0.558977	2.12391	0.66353	1.07197	1.90856	0.62922	0.590408	0.977473	0.496537	0.510856
CODING	KNOWN	SINGLE:PARTIAL	chr11	TMEM80	XM_017017600.1	minor	0.133	0.028	-	0	0	0	0.182403	0.204182	0.230064	0.131993	0.200889	0.175302	0.137289	0	0.172094	0	0	0	0	0.143456	0	0	0.385404	0	0.2224	0	0	0	0	0.53848	0.134338	0	0.125601	0.274786	0.650084	0.487785	0	0	0	0.101403	0	0.401193	0.315812	0.213676	0.507015	0.242644	0	0	0.219853	0	0	0.241167	0	0	0	0.115016	0	0.388157	0	0.330128	0	0.235991	0.530824	0.535983	0	0	0	0	0	0.127714
CODING	KNOWN	SINGLE:PARTIAL	chr11	SOX6	ENST00000530378.5	major	0.349	1	-	0.270971	0	0.316199	0.364806	0	0.460129	0.395979	0.100444	1.22711	0.686443	0.121202	0.516281	0.532273	0.173409	0.172086	1.08413	0.143456	0.358532	0.654323	0	0.849739	0	0	0	0.26222	0.332562	0.753872	0	0.844435	0.125601	0.549572	0.650084	0.365839	0	0	0.560666	0.507013	0.423068	0	0.78953	0	0.169005	0	0.477557	0	0.219853	0.524342	0.155976	0.482335	1.66468	0.661558	0.204162	0	0	0.517543	0.848518	0.495192	0.558977	0.353986	0.265412	0	0.190856	0	0.147602	0.586484	0	0.255428
CODING	KNOWN	SINGLE:PARTIAL	chr11	QSER1	ENST00000399302.6	minor	0.803	0.17	-	1.35486	0.872409	0.948596	0.364806	0.612546	0.920257	1.05594	0.602667	0.701208	0.549155	0.969615	0.344187	0.354849	0.867043	1.37669	1.08413	1.14765	0.358532	0.218108	0.128468	1.41623	1.3344	1.08361	0.768424	0.78666	0	1.29235	1.47772	0.73888	1.00481	0.824358	1.13765	0.97557	0.491866	0.444534	1.12133	0.81122	0.423068	0.802385	0.315812	0.854706	0.507015	0.242644	0.596946	0.69077	0.659559	0.524342	0.311951	0.482335	0	0.132312	0.408323	1.95527	0.605615	0.9057	0.678815	0.660256	0.558977	0.707972	1.45977	1.07197	0.763423	2.0974	1.03321	2.54143	0.496537	0.766284
CODING	KNOWN	SINGLE:FULL	chr11	MS4A7	ENST00000300184.7	minor	1.291	0.054	-	0.541942	3.92584	0.316199	1.45922	2.246	0.460129	0.659965	3.616	0	2.60848	1.21202	1.03256	1.77424	0.693634	0	3.25238	0.860737	2.15119	0	0.128468	2.83246	0.333601	1.73377	0.256141	1.3111	8.97916	2.15392	0.806028	0.105554	0.125601	1.09914	0	1.95114	0	1.03725	0.700832	0.81122	0.56409	0.133731	0.315812	0.213676	1.69005	0	0.238778	1.20885	0.659559	0.699122	0.155976	0.241167	0.277447	1.45543	0	0.460062	3.63369	0.9057	0	4.1266	1.95642	2.24191	0.398118	3.0819	1.90856	0.20974	2.21403	0.586484	3.31024	2.42657
CODING	KNOWN	SINGLE:PARTIAL:FULL	chr11	IL18BP	XM_017017063.1	minor	1.448	0.207	-	0.270971	0	2.21339	0.729612	0	0.920257	1.05594	0.301333	0.175302	0.411866	0.242404	1.72094	0.177424	0.520226	2.06504	1.30095	1.14765	1.79266	3.27162	1.54162	1.98272	1.2232	1.30033	0.256141	0	0.997685	2.47701	3.22411	1.47776	3.01442	3.70961	3.41294	1.70725	0.860766	0.296356	0.840999	0.709818	0.56409	0	0.157906	1.92309	0.845025	1.21322	1.31328	0.69077	0	0.873903	1.09183	2.17051	1.66468	1.05849	0.612485	4.02555	1.21123	1.42324	2.71526	1.32051	1.39744	3.65785	1.59247	3.75188	6.29824	1.25844	1.32842	1.75945	1.82063	1.91571
CODING	KNOWN	SINGLE:FULL	chr11	GTF2H1	XM_006718208.3	minor	1.044	0.013	-	1.08388	1.09051	0.632397	0.547209	1.63346	1.38039	0.527972	0.703111	0.525906	1.51018	0.848413	1.89303	1.59682	0.693634	0.344173	1.30095	1.00419	2.15119	1.52675	0.64234	1.98272	1.3344	0.650164	0.512283	3.40886	0.332562	0.861568	1.0747	0.949989	1.38161	0.824358	0.650084	0.487785	0.3689	1.3336	0.981165	1.72384	1.2692	0.534923	0.947436	0.854706	1.69005	1.94115	1.79084	1.03616	1.75882	0.174781	1.87171	1.68817	0.83234	1.45543	0.612485	0.460062	0	0.258771	0.678815	1.15545	0.558977	0.589976	0.66353	0.535983	0.190856	1.0487	0.885612	2.34593	0.331024	1.27714
CODING	KNOWN	SINGLE:PARTIAL	chr11	DNHD1	NM_144666.2	major	1.047	0.501	-	0.270971	0.218102	2.21339	1.64163	0.408364	0.460129	3.29982	2.20978	0.350604	0.823732	0.969615	0	0.887122	0.867043	0.344173	0.867302	0.860737	0.896329	1.30865	0	0.849739	0.556001	0.216721	0.768424	2.09776	0.997685	2.26162	2.14941	3.79996	1.13041	0.686965	1.95025	1.09752	1.72153	0.889069	0.420499	0.202805	0.141023	1.06985	1.89487	1.28206	1.01403	2.42644	0.835724	0.69077	1.09926	0.873903	1.71573	0.241167	0.554893	0.79387	0.408323	1.03514	1.21123	1.29386	1.01822	1.15545	2.23591	0.353986	0.530824	0.535983	1.33599	0.83896	0.73801	0.390989	0.827561	0.893998
CODING	KNOWN	SINGLE:PARTIAL	chr11	CREBZF	ENST00000525639.1	minor	0.332	0.092	-	0	0	0	0	0	0	0.263986	0.301333	0	0.137289	0.242404	0	0.354849	0	0.172086	0.433651	0.286912	0.179266	1.09054	0	0.566493	0	0	1.02457	0.52444	0.332562	0.215392	0	1.26665	0.502403	0.961751	0.812604	0.609731	0.3689	0.444534	0	0.304208	0.705113	0.668654	0.315812	0.213676	0	0.242644	0.119389	0.518078	0.219853	0	0	0	0	0.132312	0	0.690094	0	0.517543	0.509111	0.825319	1.2577	0.117995	0.132706	1.07197	0.572567	0.41948	0.442806	0.195495	0.165512	0.766284
CODING	KNOWN	SINGLE:FULL	chr11	ARFIP2	XM_005252840.4	minor	0.615	0.069	-	0.812913	0.436204	0.632397	0.729612	0.408364	1.15032	0.527972	0.301333	0.525906	0.137289	0.484808	0.344187	0.177424	0.693634	0.860432	0.216825	1.00419	0	0.218108	1.28468	0.283246	0.556001	0.216721	0.512283	0.52444	0.665123	0.53848	0.403014	0.105554	0.879204	0.824358	0.162521	0.121946	0.983732	0.444534	1.12133	1.72384	0.846135	0.802385	0.78953	1.06838	0.507015	1.21322	0.477557	0.172693	0	0.174781	0.935854	0	0.277447	0.529246	1.83746	0.920125	0	0.258771	2.20615	1.48558	0.558977	0.943962	0.928943	0.133996	0.763423	0.83896	0.295204	0.195495	0.165512	0.893998
CODING	KNOWN	SINGLE:PARTIAL	chr11	ANKRD49	ENST00000538535.1	minor	0.72	0.012	-	0.812913	0.218102	0.632397	0	0.612546	0.460129	1.18794	0.703111	0.701208	0.411866	1.09082	0.516281	1.4194	1.56068	0.688346	0	1.00419	1.25486	1.52675	0.385404	0.566493	1.0008	0.650164	1.02457	0.52444	0.665123	1.29235	0.403014	0.844435	1.13041	1.23654	0.812604	0.365839	0.614833	0.296356	0.420499	0.40561	1.12818	1.06985	0.78953	0	0.507015	0.485287	0.716335	0.172693	1.31912	0.873903	0	0.482335	0.277447	0.132312	0.612485	1.38019	0	1.03509	1.52733	0.165064	0.558977	1.06196	0.928943	1.07197	0.190856	0.20974	0.885612	1.17297	1.15859	0.893998
CODING	KNOWN	SINGLE:PARTIAL	chr10	ZNF511	ENST00000361518.9	major	1.278	1	-	0.812913	1.09051	0.632397	0	0.204182	1.38039	1.45192	1.60711	1.57772	0.274577	0.969615	1.03256	1.06455	0.520226	2.23712	0.867302	0.717281	1.43413	0.654323	0.513872	0.566493	0.556001	0.216721	2.04913	0.26222	0.997685	0.861568	0.268676	1.1611	0.753604	0.961751	3.25042	1.95114	0.245933	0.296356	0.140166	0.608415	0.282045	1.47104	0.315812	0.427353	0.33801	0.727931	0.238778	0.172693	0	0.524342	0.623903	0.241167	0	0.132312	3.06243	2.87539	0.605615	2.84648	4.7517	1.98077	3.49361	2.71389	2.78683	4.15387	4.58054	1.46818	2.65683	1.95495	3.47576	2.55428
CODING	KNOWN	SINGLE:PARTIAL:FULL	chr10	ZNF485	ENST00000361807.7	minor	0.902	0.186	-	1.08388	0.872409	1.26479	0.364806	0	0.460129	1.18794	1.50667	1.75302	0.823732	1.57563	0.516281	0.709698	1.73409	1.54878	0.867302	0.573825	0.358532	1.52675	0.899276	1.13299	2.0016	1.51705	1.02457	0.78666	0.332562	0.646176	0.940366	1.26665	1.13041	0.686965	0.975125	0.365839	0.3689	1.03725	1.682	0.507013	0.987158	1.87223	0.947436	0.854706	0.845025	0	0.835724	0.69077	1.09926	1.04868	1.09183	0.96467	1.38723	0.264623	0.408323	0.690094	0.605615	0.517543	0.678815	0.825319	0.978209	0.707972	1.32706	0.669979	0.572567	0	1.18082	0.977473	0.993073	0.383142
CODING	KNOWN	SINGLE:PARTIAL	chr10	USP54	XM_017015771.1	major	0.846	0.6	-	1.35486	0.654306	1.89719	1.09442	0.612546	0.920257	0.791958	1.20533	0.525906	0.274577	0.969615	1.03256	0.354849	1.04045	0.172086	0.867302	0.717281	0.179266	0.218108	0.899276	1.13299	1.112	0.650164	1.53685	1.83554	0.665123	0.753872	0.134338	2.11109	0.753604	0.961751	0.162521	0.853624	0.860766	1.18543	0.840999	1.31823	1.2692	0	0.473718	0.854706	0.845025	0.485287	1.43267	1.20885	1.31912	0.873903	0.155976	0.482335	1.10979	0.79387	0.816647	1.03514	0.605615	0.9057	1.01822	0.660256	0.279488	0.707972	0.530824	0.669979	0.572567	1.46818	1.18082	1.17297	0.496537	0.63857
CODING	KNOWN	SINGLE:FULL:PARTIAL	chr10	UBE2D1	XM_017016609.1	minor	0.76	0.308	-	0.812913	1.09051	1.26479	0.364806	0.612546	0.690193	0.791958	1.70756	0.701208	0.411866	0.242404	0.172094	0.709698	0.693634	0.344173	0.650476	0.573825	0.537797	0.654323	0.256936	0.283246	0	0.650164	0.512283	1.04888	0	0.323088	1.0747	0.422217	0.125601	0.549572	0.325042	0.243892	0.860766	0.889069	0	0.304208	0.282045	0.534923	0	0	0	0.485287	0.238778	0.172693	0.879412	0	0.311951	0.723502	0	0.396935	1.22497	1.15016	1.81684	2.84648	1.18793	1.48558	2.65514	1.29795	1.32706	0.93797	1.7177	2.93636	1.03321	2.54143	1.3241	0.510856
CODING	KNOWN	SINGLE:PARTIAL	chr10	SEC61A2	ENST00000298428.13	minor	0.438	0.103	-	0.270971	0.436204	0.632397	0.364806	0	0.230064	0.659965	0.100444	0.525906	0.274577	0.242404	0.344187	0.354849	0.346817	0.172086	0.216825	0.573825	0.717063	0.654323	0.128468	0.566493	0.2224	0.433443	0	2.09776	0.332562	0.107696	0.134338	0.844435	0	0.686965	0	0.365839	0.860766	0.296356	0.140166	0.202805	0.141023	0.668654	0.473718	0.641029	1.01403	0.970574	1.0745	0.518078	1.31912	1.22346	0.311951	0.241167	0.277447	0.396935	0.204162	0.575078	0	0	0.339407	0.330128	0.419233	0.117995	0.398118	0.535983	1.14513	0	0.73801	0.195495	0.165512	0.383142
CODING	KNOWN	SINGLE:PARTIAL	chr10	RUFY2	XR_001747128.1	minor	0.246	0.156	-	0.812913	0	0.948596	0.182403	0	0.230064	0.527972	0	0.175302	0.137289	0	0.344187	0	0.693634	0.172086	0	0	0.537797	0.872431	0	0.283246	0.2224	0.650164	0	0	0.665123	0.323088	0.134338	0.211109	0.125601	0.274786	0.325042	0.609731	0.122967	0.148178	0.140166	0	0	0.267462	0	0.427353	0.33801	1.69851	0	0.172693	0	0.699122	0.311951	0	0	0.661558	0.204162	0.115016	0	0.129386	0	0.165064	0	0.117995	0.132706	0	0.381712	0.20974	0.442806	0	0	0.127714
CODING	KNOWN	SINGLE:PARTIAL	chr10	RP11-508N22.2	ENST00000640275.1	minor	0.15	0.287	-	0	0	0	0.182403	0	0	0.263986	0	0	0.411866	0	0	0	0.173409	0	0	0	0.179266	0.218108	0	0	0	0	0	0	0	0.215392	0.268676	0.422217	0	0.137393	0	0	0.3689	0.148178	0	0.101403	0.141023	0.133731	0	0.854706	0	0.242644	0	0	1.97868	0.174781	0.935854	0	0	0	0	0	0	0.776314	0.509111	0	0.139744	0	0.132706	0.267991	0	0.20974	0	0.195495	0.165512	0.127714
CODING	KNOWN	SINGLE:PARTIAL	chr10	MLLT10	NM_001324296.1	minor	0.651	0.059	-	1.35486	0.436204	0.632397	0.729612	0.612546	0.460129	0.659965	0.904	0.350604	0.411866	0.484808	0.516281	1.4194	0.867043	0.344173	0.433651	0.717281	0.896329	1.30865	0.770808	0.566493	0.667201	1.08361	0.512283	2.6222	0	0.53848	0.403014	0.211109	0.502403	1.64872	0.487563	0.243892	1.22967	0.148178	0.700832	0.709818	0.141023	0.802385	0	0.213676	1.01403	0.485287	1.43267	0.172693	0.219853	0.174781	0.623903	0.241167	0.83234	0.264623	0.612485	0.345047	0	1.16447	0.339407	0.660256	0.558977	1.29795	0.66353	0.669979	1.14513	0.41948	0.885612	0.781978	0.331024	0.510856
CODING	KNOWN	SINGLE:PARTIAL	chr10	HPS1	NM_182639.3	minor	1.735	0.051	-	1.62583	0	2.52959	0	0.612546	1.15032	2.37587	1.60711	1.75302	2.33391	1.45442	1.20465	2.66137	1.56068	1.20461	0.867302	2.43875	1.25486	4.58026	0.64234	0.849739	0.778402	0.433443	0.768424	2.88442	0.665123	3.23088	3.62713	5.48883	1.63281	1.78611	4.06302	3.78033	2.5823	2.37085	1.96233	1.52104	1.2692	3.74446	2.36859	2.99147	2.19707	2.42644	1.55206	0.345385	1.09926	2.09737	1.24781	0.96467	1.94213	0.661558	0.612485	1.03514	2.42246	1.29386	0.678815	1.8157	1.67693	1.65193	0.265412	0.93797	1.52685	0.62922	1.62362	1.75945	1.3241	1.788
CODING	KNOWN	SINGLE:PARTIAL	chr10	FRA10AC1	XM_017015659.1	minor	1.094	0.05	-	1.35486	0.436204	3.79438	0.729612	0.816728	0.920257	3.29982	1.808	0.350604	0.411866	0.242404	1.03256	1.59682	0.520226	0.860432	1.08413	1.14765	0	1.74486	0.513872	0.849739	0.444801	0.650164	0.768424	0.78666	0.997685	1.07696	0.940366	2.21664	1.00481	0.824358	2.27529	1.21946	1.35263	0.444534	0.280333	1.01403	0.705113	2.54089	0.947436	1.06838	0.67602	1.45586	0.358168	0.69077	0.879412	1.22346	1.87171	0.723502	0.83234	0.529246	1.02081	0.575078	0.605615	1.16447	0.339407	1.8157	0.978209	1.06196	0.66353	1.60795	0.954279	2.0974	1.62362	2.34593	0.827561	1.27714
CODING	KNOWN	SINGLE:FULL:PARTIAL	chr10	FAM45A	XM_017016266.1	minor	2.516	0.108	-	1.35486	2.61723	3.47818	2.55364	1.63346	2.07058	3.6958	4.92178	2.80483	3.70679	1.69683	1.89303	2.83879	1.90749	4.47425	1.30095	3.15604	2.68899	3.05351	1.79855	1.41623	3.00241	2.81738	2.56141	2.35998	1.99537	1.18466	2.95544	3.37774	1.75841	2.88525	3.9005	2.92671	2.2134	1.48178	2.523	2.73787	2.11534	6.68654	1.73697	2.99147	2.53508	4.85287	0.835724	1.38154	1.75882	1.74781	1.71573	2.89401	3.05191	2.11699	1.83746	1.95527	0.605615	1.94079	1.69704	2.97115	1.95642	1.88792	2.256	1.60795	3.81712	1.88766	3.69005	2.54143	3.47576	2.29885
CODING	KNOWN	SINGLE:FULL	chr10	FAM45A	ENST00000361432.2	minor	0.653	0.028	-	1.08388	0	0.632397	0.547209	1.63346	0.920257	0.263986	0.100444	0.525906	1.37289	1.33322	0.516281	0.532273	0.520226	0.344173	1.08413	1.86493	0.358532	0.436216	0.385404	0.283246	0.444801	1.30033	0.512283	0.52444	0	0.861568	0.403014	0.211109	1.25601	1.23654	0.487563	0.365839	0.245933	0.444534	0.420499	0.202805	0.423068	0.401193	0.78953	0.641029	1.35204	0.242644	0.716335	1.38154	1.09926	2.09737	1.24781	0.723502	1.10979	0.661558	0	0.345047	0	0.258771	0.339407	0.990383	0.558977	0.707972	0.265412	0.133996	0.381712	1.0487	0.295204	0.781978	0.827561	0.255428
CODING	KNOWN	SINGLE:PARTIAL	chr10	FAM149B1	ENST00000242505.10	major	1.261	0.457	-	0.812913	1.09051	3.16199	0.547209	0.816728	2.07058	2.24388	1.808	1.40242	1.92204	0.969615	0.860468	0.887122	1.56068	1.37669	2.16825	1.00419	0.717063	1.09054	0.385404	1.13299	1.2232	0.216721	0.768424	2.6222	0.997685	1.40005	1.20904	1.37221	1.38161	1.64872	1.46269	2.56087	0.860766	0.740891	0.700832	1.41964	0.705113	2.54089	1.26325	0.641029	1.18304	0.970574	0.835724	0.518078	0	0.524342	2.18366	0.241167	2.49702	0.529246	1.22497	1.72523	1.81684	1.42324	0.848518	1.65064	2.5154	0.353986	1.45977	1.47395	1.14513	1.25844	0.73801	0.977473	0.827561	1.788
CODING	KNOWN	SINGLE:PARTIAL	chr10	CHUK	XM_017015612.1	minor	0.465	0.064	-	0.812913	0.218102	0	0.364806	0.408364	0.460129	0.527972	0.301333	0.525906	0.823732	0.60601	0	0.354849	0.693634	0	0	0.143456	0.179266	0	0.513872	0.849739	0.778402	0.433443	0.512283	0.52444	0.665123	0.969264	0.67169	0.316663	0.502403	0.412179	0.650084	0.365839	0.245933	1.62996	0.280333	0.202805	1.2692	0.668654	0.315812	0.427353	0.67602	0.970574	0.835724	0.172693	1.09926	0.873903	0.155976	0	0	0.529246	0.612485	0.345047	0.605615	0.129386	0.339407	0.660256	0.279488	0.825967	0.66353	0	0.190856	0.41948	0.885612	0	0	0.255428
CODING	KNOWN	SINGLE:PARTIAL	chr10	C10orf88	XR_001747204.1	minor	0.143	0.052	-	0.541942	0.218102	0	0.182403	0	0	0.263986	0.401778	0	0.137289	0	0.172094	0	0	0	0	0.143456	0	0.654323	0	0	0.1112	0	0.256141	0	0	0.215392	0	0.105554	0.125601	0.137393	0	0	0.245933	0.148178	0	0.101403	0.282045	0.133731	0.473718	0	0.169005	0.970574	0.119389	0	0	0	0.155976	0.241167	0.554893	0	0.612485	0	0	0.129386	0	0.165064	0.139744	0.117995	0	0	0	0.20974	0.590408	0.195495	0	0.127714
CODING	KNOWN	SINGLE:PARTIAL	chr10	ALOX5	XR_001747075.1	minor	0.575	0.11	-	0.270971	0.436204	0.316199	0	0.408364	0.690193	0.659965	0	0	0.686443	0.484808	0.516281	0.532273	0.867043	0.172086	0	0.143456	0.358532	0.436216	0.128468	0	0.444801	0.433443	0	1.3111	0.997685	1.18466	0.537352	1.68887	1.13041	0.412179	0.975125	0.97557	0.122967	0.740891	0.840999	0.81122	1.41023	0.267462	0.947436	0.854706	0.33801	1.21322	0.596946	0.345385	0	0.699122	0.779879	1.92934	0.554893	0.396935	0.612485	0.460062	0	0.517543	0.678815	0.660256	0.558977	0.471981	0.928943	0.669979	0.190856	0	0.590408	0.977473	0.662049	0.510856
CODING	KNOWN	SINGLE:PARTIAL	chr10	AGAP6	NM_001077665.2	minor	0.34	0.369	-	0.270971	0.872409	0.632397	0	0	0.230064	0.263986	0	0.350604	0.274577	0.242404	0.172094	0.177424	0.693634	0.688346	0	0.573825	0.179266	0.218108	0.128468	0.283246	0.2224	0	0.512283	0.26222	0.332562	0.53848	0.403014	1.47776	0.251201	0.137393	0.487563	0.487785	1.22967	0.296356	0.140166	0.304208	0.56409	0	0.157906	1.28206	0.33801	0.242644	0.119389	0.172693	0.439706	0	0	0.241167	1.38723	0	0.204162	0.115016	0	0.388157	0.339407	0	0.139744	0.353986	0.132706	0.535983	0.381712	0.62922	0	0.977473	0.165512	0.127714
CODING	KNOWN	SINGLE:PARTIAL:FULL	chr10	ADIRF	NM_006829.2	major	0.895	0.371	-	0.541942	1.74482	0.316199	1.09442	0.408364	0.230064	0.131993	0.100444	0	0	0.60601	1.03256	1.24197	0.346817	0.516259	0.650476	0.717281	0.717063	2.39919	0.64234	0.849739	0.556001	0.650164	1.79299	1.04888	3.32562	3.12318	0	0.211109	1.63281	2.33568	0.975125	0.731677	0.614833	0	0	0.40561	0.282045	0.534923	0.947436	1.28206	1.35204	0	0.835724	1.03616	0.219853	0	0.155976	0.482335	0.277447	0.926181	0.408323	0.230031	4.2393	1.03509	0.509111	0.990383	0	0.589976	0.796237	1.20596	2.29027	2.72662	0.885612	1.17297	1.48961	1.40485
CODING	KNOWN	SINGLE:PARTIAL	chr1	ZSCAN20	XM_017002241.1	major	0.202	0.421	-	0.270971	0	0.632397	0	0	0	0.395979	0.301333	0.175302	0.137289	0.363606	0	0	0.173409	0	0	0.143456	0.717063	0	0	1.13299	0	0	0	0.52444	0	0.323088	0.134338	0.422217	0.125601	0.412179	0.487563	0.365839	0	0	0.140166	0	0	0	0.157906	0.213676	0.33801	0	0.238778	0	0.659559	0	0.155976	0	0.277447	0.264623	0.408323	0.115016	0	0.129386	0.339407	0.165064	0	0.117995	0.398118	0.669979	0.190856	0.20974	0.442806	0	0.662049	0
CODING	KNOWN	SINGLE:FULL:PARTIAL	chr1	ZNF695	NM_020394.4	minor	0.816	0.129	-	0.812913	0	0.316199	0.547209	0.816728	0	0.395979	0.301333	1.40242	0.686443	1.57563	1.03256	1.06455	1.21386	1.37669	0.433651	0.430369	0.537797	0.436216	0.385404	0.849739	1.8904	1.51705	0.512283	0.78666	0.665123	1.93853	0.67169	1.37221	1.63281	0.686965	1.13765	0.97557	0.614833	0.889069	0.700832	1.72384	0.282045	0.267462	0.78953	0.213676	2.02806	0.242644	0.716335	1.38154	0.219853	1.04868	0.935854	0.241167	0	1.05849	0.204162	1.84025	1.81684	0.517543	0.678815	0.660256	0.558977	0.943962	0.398118	0.267991	1.52685	0.83896	0.73801	1.36846	0.165512	0.383142
CODING	KNOWN	SINGLE:PARTIAL:FULL	chr1	ZBTB48	XM_017001112.1	minor	0.169	0.19	-	0.812913	0	0	0	0	0	0.395979	0	0.350604	0	0.121202	0	0	0	0.344173	0	0.430369	0.537797	0.218108	0	0	0	0	0.256141	0	0	0.323088	0.268676	0.211109	0	0.824358	0.650084	0.853624	0.122967	0	0	0	0	0.133731	0.157906	0	0.169005	0	0.238778	0	0	0.174781	0	0	0	0	0	0	0	0.517543	0.509111	0.660256	0.139744	0.235991	0.66353	0	0.381712	0	0.295204	0.195495	0	0.127714
CODING	KNOWN	SINGLE:FULL:PARTIAL	chr1	TAF1A	XM_005273343.3	minor	1.972	0.127	-	1.08388	0.872409	3.16199	2.37124	1.63346	2.53071	2.11189	3.31467	1.40242	3.43222	1.57563	1.20465	2.30652	3.46817	1.03252	2.38508	2.43875	1.25486	1.52675	2.44089	2.83246	3.22481	2.38394	1.02457	1.3111	0.997685	1.83083	1.61206	1.89998	2.88881	0.686965	1.13765	3.29255	1.22967	2.51903	3.22383	2.83927	1.97432	1.06985	1.26325	1.06838	2.53508	2.42644	1.43267	2.07231	3.29779	1.04868	2.65159	2.41167	2.77447	1.85236	1.02081	2.41533	1.21123	2.32894	2.71526	0.660256	1.53719	2.00592	1.45977	1.47395	1.14513	1.46818	1.77122	2.15044	1.98615	2.42657
CODING	KNOWN	SINGLE:PARTIAL:FULL	chr1	SDCCAG8	XM_005273023.4	minor	1.547	0.075	-	1.08388	0.654306	2.84579	2.18884	2.04182	1.15032	0.923951	2.51111	1.57772	0.686443	0.848413	3.09768	2.30652	0.867043	2.40921	1.51778	0.717281	1.97192	1.30865	1.79855	0.566493	2.0016	2.60066	0.768424	1.3111	1.66281	1.50774	1.61206	1.1611	2.13521	1.09914	1.95025	0.487785	0.614833	1.03725	1.82216	1.72384	0.987158	1.20358	1.57906	2.56412	1.69005	1.45586	1.79084	2.93577	0.879412	1.39824	1.55976	2.89401	1.94213	1.85236	0.204162	1.61022	1.81684	1.55263	0.678815	1.32051	1.67693	1.41594	0.928943	1.20596	0.763423	1.67792	2.06643	2.15044	2.15166	1.14943
CODING	KNOWN	SINGLE:PARTIAL	chr1	RAB4A	ENST00000618010.4	minor	1.633	0.404	-	1.08388	2.39912	1.26479	2.18884	2.65437	2.30064	2.63986	1.808	1.22711	0.411866	0.969615	0.516281	1.59682	0.867043	2.92547	1.51778	1.29111	1.43413	1.30865	1.67008	2.26597	1.112	1.73377	1.28071	2.09776	1.33025	1.72314	1.34338	1.47776	1.38161	2.19829	1.46269	2.80476	2.5823	1.18543	0.981165	1.72384	0.987158	1.87223	1.57906	0.641029	0.845025	2.18379	2.26839	1.03616	1.53897	0.699122	0.779879	0.723502	2.21957	1.45543	0.408323	1.26517	0.605615	3.10526	1.01822	3.13621	2.23591	1.65193	0.928943	3.75188	1.7177	1.88766	3.39484	1.95495	1.3241	1.40485
CODING	KNOWN	SINGLE:PARTIAL	chr1	PRKACB	XM_005271018.4	minor	1.217	0.118	-	0.812913	1.09051	0.948596	0.547209	0.612546	0.230064	0.659965	1.40622	0.350604	0.823732	0.60601	0.172094	0.177424	1.38727	2.06504	2.16825	0.573825	1.07559	0.872431	1.54162	1.13299	0.667201	1.51705	0.256141	1.57332	2.32793	2.15392	0.403014	1.1611	1.13041	1.23654	1.46269	0.731677	0.614833	0.889069	1.12133	2.43366	0.846135	0.534923	0.473718	0.213676	0	0.485287	0.835724	1.03616	0	0.873903	0.935854	0.241167	1.38723	0.264623	2.04162	2.1853	1.21123	2.07017	2.20615	3.13621	0.978209	3.65785	2.38871	1.60795	2.09941	2.30714	1.62362	3.32341	1.3241	2.29885
CODING	KNOWN	SINGLE:PARTIAL	chr1	PINK1	ENST00000492302.1	minor	0.245	0.253	-	0	0.436204	0	0	0.408364	0	0.659965	0.301333	0	0.274577	0.121202	0.172094	0.177424	0.346817	0.344173	0	0.286912	0.179266	0	0	0	0.333601	0.433443	0	0.52444	0.332562	0.215392	0.537352	0.211109	0	0.412179	1.13765	0	0.122967	0.592713	0.700832	0.101403	0.423068	0.936116	0.315812	0	0	0	0	0	0.439706	0	0	0.96467	0	0.132312	0.612485	0.460062	0	0.129386	0.509111	0.165064	0.279488	0.117995	0	0.133996	0.190856	0.20974	0	0.586484	0.165512	0.255428
CODING	KNOWN	SINGLE:PARTIAL:FULL	chr1	PIGV	NM_001202554.1	minor	3.351	0.17	-	1.35486	1.96292	4.74298	3.28326	4.08364	2.99084	4.75175	4.21867	1.92832	3.43222	2.66644	5.50699	6.03243	3.12135	4.30216	3.25238	2.86912	2.50972	4.58026	2.44089	4.24869	4.78161	4.55115	1.28071	4.45774	2.66049	4.41554	3.08977	4.8555	2.88881	3.29743	5.20067	2.80476	2.82823	3.11174	1.40166	2.94067	1.69227	3.07581	0.947436	2.77779	2.19707	1.45586	2.50717	1.55423	3.07794	2.27215	2.80756	2.41167	5.82638	3.57241	3.67491	2.53034	4.2393	6.3399	3.22437	4.29166	5.72951	2.5959	2.38871	4.68985	4.19883	2.93636	3.98525	3.12791	3.47576	2.04342
CODING	KNOWN	SINGLE:FULL	chr1	PIGV	ENST00000472757.5	minor	0.698	0.035	-	0	0.872409	0.316199	0	0.204182	0.920257	0.923951	1.20533	0.175302	0.549155	0.969615	0.688374	0.354849	0.693634	1.20461	1.51778	0.430369	0.358532	0.218108	0.256936	0	0.667201	0.433443	0.768424	1.04888	1.99537	0.969264	0.940366	0.422217	0.879204	1.23654	0.975125	1.46335	0.614833	1.03725	0.560666	0.40561	1.2692	0.534923	0.315812	0.641029	1.01403	0.727931	0.358168	1.03616	1.53897	1.57303	1.24781	0.482335	0.554893	0.79387	0	1.03514	1.21123	0.258771	0	1.15545	0.279488	1.41594	0.530824	0.401987	0.763423	0.41948	0.147602	0	0.165512	0.63857
CODING	KNOWN	SINGLE:PARTIAL	chr1	PHTF1	NM_001323049.1	minor	0.452	0.029	-	0.270971	0.872409	0.632397	0.547209	0.204182	0.690193	0.131993	0.803556	0.350604	0.549155	0.848413	0.172094	0.177424	0.173409	0.516259	0	0	0.179266	0	0	0.283246	0.667201	0.216721	1.02457	0.52444	0.997685	1.29235	0.134338	0	0.251201	0.137393	0	0.121946	0.122967	0.592713	1.82216	0.101403	0.423068	0.534923	0.631624	1.70941	1.35204	0.727931	0.835724	0.69077	0.219853	1.57303	0.155976	0	0.554893	0.926181	0.204162	0.805109	0	0	0.169704	0.330128	0.279488	0.235991	0.132706	0.535983	0.572567	0	0	0.195495	0.662049	0.383142
CODING	KNOWN	SINGLE:PARTIAL	chr1	NOTCH2	XM_011541519.2	major	0.154	1	-	0.541942	0.436204	0	0	0.204182	0	0	0.200889	0.701208	0	0	0.688374	0.177424	0.173409	0	0	0	0	0	0	0.566493	0.2224	0.216721	0.256141	0	0.332562	0.215392	0.537352	0	0	0.412179	0.162521	0	0	0.148178	0.140166	0.101403	0	0	0.157906	0.213676	0	0	0	0	0	0	0	0	0.277447	0	0	0.115016	0	0.129386	0.169704	0	0.139744	0.235991	0.398118	0	0.381712	0.83896	0	0.586484	0	0.255428
CODING	KNOWN	SINGLE:PARTIAL	chr1	NIPAL3	NM_001322855.1	minor	0.778	0.138	-	1.08388	0	0.316199	0.912015	0.612546	0.230064	2.11189	1.808	0	0.686443	0.484808	1.72094	1.24197	0.867043	0.516259	1.30095	0.573825	0.179266	0.654323	0.513872	0.849739	0.556001	1.08361	1.53685	1.57332	0.997685	0.646176	0.940366	1.68887	0.376802	0.961751	2.11277	1.5853	1.72153	0.444534	0.420499	0.40561	0.56409	1.06985	0.315812	0.427353	0.33801	0.242644	0.596946	0.345385	0.439706	0.873903	0.623903	1.20584	0.277447	0.661558	0.816647	0.920125	1.21123	0.646928	0.509111	0.495192	0.838465	0.353986	0.66353	0.133996	0.381712	0.62922	1.03321	0.586484	0.165512	1.02171
CODING	KNOWN	SINGLE:PARTIAL	chr1	MTX1	NM_002455.4	minor	0.275	0.012	-	0	0.436204	0.948596	0	0.204182	0	0.131993	0.100444	0	0	0	0.344187	0	0	0.516259	0.216825	0.143456	0	0.218108	0.64234	0.566493	0.333601	0	0.256141	0	0.665123	0.323088	0.134338	0.316663	0	0.274786	0.650084	0.609731	0	0.296356	0	0.304208	0.282045	0	0.315812	0.427353	0.169005	0.727931	0.238778	0.172693	0.219853	0.349561	0.155976	0	0.277447	0.132312	0.204162	0.575078	0	0.129386	0.678815	0.495192	0.698721	0.589976	0.265412	0.535983	0.572567	0	0.590408	0.390989	0.496537	0.127714
CODING	KNOWN	SINGLE:FULL	chr1	MMACHC	ENST00000616135.1	major	0.582	0.389	-	0.270971	0.218102	0.948596	0.364806	0	0.920257	0.395979	0.602667	0.350604	0.274577	0.848413	0	0.709698	0.867043	0.172086	0.216825	0	0	0.654323	0.385404	0.283246	0.556001	1.08361	0.256141	0.52444	1.33025	0.646176	0.537352	0.844435	1.25601	0.824358	0.812604	0.243892	0	0.296356	0.420499	0.608415	0.282045	0.936116	1.73697	2.13676	0.169005	0	0.238778	1.03616	0.219853	0.349561	1.87171	0.241167	0.554893	0.396935	0.612485	1.84025	0	0.388157	1.86674	0.825319	0.279488	1.17995	0.132706	0.267991	0.190856	0.62922	0.885612	0.586484	0.165512	0.255428
CODING	KNOWN	SINGLE:FULL	chr1	LY9	NM_001033667.2	minor	0.664	0.02	-	0	0.218102	0.632397	0.182403	0.408364	0.230064	0.923951	1.00444	0	0.411866	0.242404	0.344187	0.532273	0.520226	2.5813	0.867302	0.573825	1.07559	1.09054	0.385404	0.849739	1.4456	1.73377	0	0.78666	0	0.323088	0.268676	0.527772	0.376802	0.274786	0	0.609731	0.122967	0.296356	0	0.40561	0.56409	0	3.94765	2.77779	1.52105	1.94115	0.716335	0.345385	2.41838	1.39824	0.779879	0	0.277447	0.132312	0	0.230031	1.21123	1.29386	0	0	1.39744	0.117995	0.132706	0.401987	0.381712	0	0.590408	0.586484	0.827561	0.255428
CODING	KNOWN	SINGLE:PARTIAL:FULL	chr1	LMO4	XM_005271291.3	major	1.926	0.766	-	0.541942	1.52671	1.89719	0.912015	1.22509	1.15032	4.35577	1.40622	1.40242	2.88306	1.93923	2.7535	2.30652	2.94795	1.72086	1.51778	2.2953	2.15119	2.61729	1.92702	0.849739	2.224	1.73377	1.53685	1.04888	2.32793	3.44627	2.01507	1.47776	3.64242	0.824358	2.60033	2.07309	1.72153	0.592713	0.840999	2.23086	2.25636	1.33731	3.00021	3.6325	2.19707	2.91172	1.19389	0.69077	2.19853	1.22346	2.33964	2.17051	1.94213	1.1908	1.63329	2.53034	0	0.9057	2.54555	2.80609	1.81667	2.12391	2.38871	1.60795	2.86284	1.25844	2.06643	2.34593	2.15166	1.02171
CODING	KNOWN	SINGLE:PARTIAL	chr1	GPR137B	XM_017002210.1	minor	0.412	0.06	-	0	0.436204	0	0	0.204182	0	0.131993	0.301333	0.175302	0.411866	0	0.516281	0.354849	0.173409	0.516259	0	0.573825	0.717063	1.09054	0.128468	0	0.333601	0.433443	0	0.26222	0	0.323088	0.403014	1.1611	0	0.549572	0.325042	0.365839	0.983732	0.296356	0.420499	0	0.282045	0.668654	0.157906	0	1.18304	0.727931	0.119389	0.172693	1.09926	0.349561	0	0.241167	0.277447	0.132312	0.408323	0.345047	2.42246	0.776314	0	0.990383	0.838465	0.707972	0.132706	0.803974	0.572567	0.62922	0.295204	0.586484	0.331024	0.766284
CODING	KNOWN	SINGLE:FULL	chr1	FBXO44	XM_017002843.1	minor	0.094	0.156	-	0	0	0	0	0	0	0	0	0	0.137289	0	0	0	0	0	0	0	0	0	0.128468	0	0.1112	0.216721	0	0	0.332562	0.107696	0	0	0	0.274786	0.325042	0	0	0	0	0.101403	0	0	0.157906	0.854706	0	0	0	0	0	0	0	0	0	0	0.204162	0	0	0.258771	0.678815	0	0.279488	0.117995	0.132706	0.669979	0	0.62922	0	0	0.165512	0.383142
CODING	KNOWN	SINGLE:PARTIAL	chr1	FBXO28	ENST00000523990.1	minor	0.216	0.139	-	0.541942	0	0.316199	0	0.204182	0	0.131993	0.401778	0	0.274577	0.242404	0.172094	0.887122	0	0.172086	0	0.286912	0	0.218108	0.128468	0	0.667201	0	0.256141	0.26222	0.332562	0.323088	0.403014	0.211109	0.376802	0	0.162521	0.731677	0.3689	0	0.280333	0.101403	0	0.133731	0.315812	0.427353	0	0	0.238778	0	0.659559	0.174781	0	0.241167	0	0.264623	0.204162	0	0	0.388157	0	0.165064	0.279488	0.471981	0.66353	0.401987	0.190856	0	0.147602	0.195495	0.331024	0.127714
CODING	KNOWN	SINGLE:FULL	chr1	EXO5	ENST00000296380.8	minor	0.216	0.064	-	0.812913	0	0.316199	0.364806	0.204182	0	0.263986	0.301333	0.350604	0	0	0.172094	0.532273	0.867043	0	0.433651	0	0.358532	0.218108	0.385404	0.566493	0.1112	0.650164	0	0	0	0.53848	0.134338	0.211109	0.376802	0	0.325042	0.365839	0.3689	0.148178	0.140166	0	0	0.267462	0.473718	0.641029	0.169005	0.727931	0.358168	0	0.439706	0.524342	0	0	0	0	0.204162	0.230031	0	0.129386	0	0.165064	0	0	0	0.133996	0	0.20974	0	0	0.165512	0.127714
CODING	KNOWN	SINGLE:PARTIAL	chr1	ERMAP	ENST00000372517.7	major	0.137	1	-	0	0	0	0	0	0	0.527972	0	0.701208	0.274577	0.484808	0	0	0	0	0.433651	0.143456	0.179266	0	0	0	0.333601	0.216721	0.512283	0	0	0.215392	0.134338	0	0	0.137393	0	0	0	0	0	0.101403	0.141023	0	0.473718	0.213676	0	0	0.119389	0	0	0.174781	0.467927	0.482335	0.554893	0	0	0	0	0	0	0	0	0.117995	0	0	0.190856	0.20974	1.03321	0	0.331024	0.255428
CODING	KNOWN	SINGLE:PARTIAL	chr1	DOCK7	ENST00000637208.1	minor	0.26	0.03	-	0.812913	0.654306	0	0.182403	0.204182	0.230064	0.395979	0.200889	0.175302	0.137289	0.121202	0	0.354849	0.346817	0.172086	0.216825	0.430369	0.179266	0.436216	0	0	0.556001	0.216721	0	0.52444	0.665123	0.430784	0	0.211109	0.376802	0.137393	0.162521	0.243892	0.122967	0.296356	0.560666	0.202805	0.56409	0.133731	0.315812	0	0.169005	0	0.119389	0.172693	0.659559	0.699122	0	0.482335	0.554893	0.529246	0	0.115016	0	0.646928	0.169704	0.330128	0.279488	0	0	0.401987	0	0.41948	0	0.195495	0	0.510856
CODING	KNOWN	SINGLE:FULL:PARTIAL	chr1	DDR2	XM_006711344.3	minor	1.756	0.465	-	2.16777	2.18102	5.05918	0.912015	9.80074	1.15032	0.263986	2.51111	2.27893	0.96102	1.45442	3.09768	3.19364	1.56068	1.54878	4.11968	2.86912	3.94385	1.09054	0.770808	0.849739	1.8904	3.46754	3.58598	4.19552	0.665123	0.323088	0.806028	0.73888	0.628003	2.74786	0.975125	0.487785	1.22967	1.03725	0.700832	0.507013	0.846135	0.936116	1.10534	0	1.35204	2.42644	3.58168	0.345385	0.439706	0.873903	0.623903	0.96467	1.10979	0.79387	0	0	2.42246	3.36403	1.01822	0.660256	1.2577	0.589976	0.66353	4.01987	2.29027	2.51688	0.885612	2.34593	1.65512	2.80971
CODING	KNOWN	SINGLE:FULL	chr1	CDC42SE1	XM_017001847.1	minor	1.404	0.029	-	1.62583	1.09051	1.89719	2.18884	0.816728	1.38039	1.05594	1.00444	0.701208	0.96102	2.42404	1.37675	0.177424	1.04045	1.37669	1.51778	0.573825	0.896329	0.654323	2.05549	0.849739	2.224	1.30033	1.28071	2.35998	0.665123	0.753872	1.88073	0.633326	1.50721	0.549572	0.975125	0.853624	0.614833	1.77814	0.981165	1.41964	1.41023	0.401193	3.15812	1.28206	2.19707	1.45586	1.55206	0.69077	2.63824	2.79649	3.74342	1.68817	2.21957	1.32312	0.612485	1.61022	0.605615	2.58771	0.678815	0.990383	1.81667	1.88792	1.45977	1.60795	1.33599	1.46818	1.62362	2.54143	0.993073	0.255428
CODING	KNOWN	SINGLE:PARTIAL	chr1	C1orf50	NM_024097.3	minor	0.269	0.425	-	0	0.654306	0.316199	0	0	0	0	0.401778	0	0.411866	0.484808	0.344187	0.354849	0	1.37669	0.216825	0.286912	0	0.436216	0.128468	0.566493	0.333601	0.433443	0	0.26222	0.665123	0.215392	0.134338	0.316663	0.376802	0.549572	0.162521	0.243892	0.122967	0	0	0.202805	0.141023	0.133731	0.157906	0	0.33801	0.970574	0.119389	0	0	0	0	0.482335	0.277447	0	0.408323	0.345047	0	0.776314	0.169704	0.660256	0.558977	0	0.265412	0.93797	0.190856	0	0.442806	0.195495	0.165512	0.255428
CODING	KNOWN	SINGLE:PARTIAL	chr1	AKT3	NM_005465.4	major	0.496	0.525	-	0	1.30861	1.89719	0	0.612546	0.460129	0.263986	0.602667	0.175302	0.274577	0	0.344187	1.77424	0.173409	0.688346	0.433651	0.143456	0.896329	0.872431	0.128468	0.283246	0.333601	1.08361	0	1.04888	0	0.753872	0	0.844435	0.251201	1.37393	0.487563	0.243892	0.491866	0	0.140166	0	0.56409	0	0.315812	0.641029	1.01403	0.727931	0	0.172693	0.439706	0.174781	0.779879	0	1.10979	0	0.408323	0.575078	1.21123	1.03509	0.339407	0.330128	1.2577	0.471981	0.530824	0.401987	0.572567	0	0	0.781978	0.496537	0.510856
CODING	KNOWN	PARTIAL	chr9	VPS13A	ENST00000376634.8	minor	1.086	0.081	-	1.62583	1.96292	1.58099	0.364806	0.204182	1.15032	0.263986	1.10489	0.350604	1.92204	1.33322	1.54884	1.4194	0.520226	0.860432	0.867302	1.00419	0.896329	1.09054	0.128468	0.566493	1.2232	0.650164	0.512283	1.83554	1.66281	1.72314	1.0747	2.00553	0.879204	1.09914	1.46269	1.09752	0.614833	1.77814	0.981165	0.608415	1.55125	1.60477	1.10534	1.70941	1.01403	2.42644	1.19389	1.38154	1.53897	1.57303	1.40378	0.241167	1.66468	0.529246	0	0.575078	1.21123	1.03509	0.169704	0.495192	0.698721	1.06196	0.398118	2.14393	0.954279	0.83896	1.18082	1.36846	1.3241	0.383142
CODING	KNOWN	PARTIAL:SINGLE	chr9	UHRF2	XR_001746179.1	minor	2.35	0.186	-	1.62583	0.654306	2.21339	0.729612	0.816728	2.53071	6.46766	2.91289	1.05181	2.74577	1.45442	1.54884	1.77424	2.94795	1.37669	1.95143	1.14765	2.50972	3.70783	1.02774	1.69948	1.7792	0.866886	4.3544	2.35998	3.65818	2.8001	2.41808	3.27218	2.51201	2.33568	3.9005	3.78033	3.19713	3.85263	1.54183	2.63647	2.25636	2.54089	1.57906	1.92309	2.19707	2.66908	2.38778	0.863463	1.75882	2.27215	2.49561	2.65284	3.32936	1.05849	1.02081	2.1853	3.02807	4.91666	1.01822	2.80609	2.79488	2.12391	1.59247	2.54592	3.4354	1.88766	3.24724	2.15044	1.98615	2.55428
CODING	KNOWN	PARTIAL	chr9	TEX10	XR_929813.1	minor	0.838	0.013	-	1.62583	0.654306	0.316199	0.729612	1.22509	0.690193	0.659965	0.703111	1.22711	0.686443	0.727212	0.688374	0.532273	0.173409	1.20461	0.216825	0.430369	0.717063	1.09054	0.385404	0.283246	0.667201	0.650164	0.768424	1.57332	0.665123	1.07696	0.537352	1.1611	2.13521	1.78611	0.812604	1.46335	0.245933	0.889069	0.560666	0.40561	0.282045	0.936116	0.631624	0.427353	0.67602	0.727931	0	0.172693	0.879412	0.349561	1.71573	0.723502	0.554893	0.396935	0.204162	1.03514	1.21123	1.16447	1.52733	2.31089	0.978209	1.41594	1.06165	0.669979	1.14513	0.83896	0.73801	1.36846	0.496537	1.14943
CODING	KNOWN	PARTIAL	chr9	ST6GALNAC4	XM_011518527.2	major	1.807	0.441	-	1.62583	1.09051	1.58099	0.547209	1.63346	1.15032	1.8479	2.00889	0.525906	0.823732	0.60601	0.860468	1.77424	0.346817	3.09756	0.650476	1.57802	0.896329	2.18108	1.15621	1.41623	1.0008	0.866886	3.0737	0.52444	2.99305	1.29235	2.14941	1.05554	2.38641	2.0609	4.55059	1.82919	1.59856	1.03725	1.54183	1.11543	0.846135	0.401193	1.57906	0.854706	1.18304	2.42644	0.835724	0.518078	0.439706	0.873903	1.09183	1.68817	1.66468	0.661558	2.44994	5.1757	2.42246	2.7171	3.39407	2.14583	1.53719	2.94988	4.11389	3.75188	3.4354	4.1948	2.95204	3.32341	2.15166	2.80971
CODING	KNOWN	PARTIAL	chr9	SMC2	XM_011518148.2	minor	2.028	0.014	-	1.62583	2.61723	0.948596	1.82403	2.65437	1.38039	2.11189	0.803556	1.05181	2.33391	2.66644	4.13024	0.709698	3.9884	0.860432	0.433651	1.00419	1.07559	1.09054	1.67008	0.283246	1.7792	3.0341	2.04913	0.78666	1.66281	3.44627	0.67169	0.633326	3.76802	3.16004	0.812604	0.731677	0.737799	1.18543	4.48533	2.63647	5.92295	1.20358	1.42115	2.56412	1.18304	1.69851	1.91023	4.6627	1.97868	3.32083	3.27549	2.65284	2.77447	1.98467	0.612485	3.22044	0.605615	1.16447	2.71526	2.97115	1.53719	2.71389	1.59247	1.74194	1.52685	1.88766	3.54245	2.93242	1.15859	2.55428
CODING	KNOWN	PARTIAL	chr9	SECISBP2	XM_011519002.1	minor	1.126	0.101	-	1.62583	1.09051	0.316199	0.182403	0.408364	1.15032	2.11189	1.60711	0.525906	0.96102	1.21202	1.03256	1.77424	1.04045	1.89295	0.867302	0.573825	1.07559	1.96297	0.64234	1.13299	1.3344	0.216721	0.512283	0.78666	1.33025	1.29235	1.20904	1.1611	0.502403	0.686965	2.92538	1.46335	1.1067	0.296356	0.981165	0.608415	0.987158	1.20358	1.26325	0.427353	1.52105	1.94115	0	0.345385	1.53897	0.524342	0.935854	0.482335	0.277447	0.132312	1.63329	1.26517	0.605615	1.94079	1.69704	2.31089	0.838465	1.53394	1.59247	3.2159	0.190856	1.67792	1.47602	2.15044	1.65512	0.510856
CODING	KNOWN	PARTIAL	chr9	RP11-374P20.5	ENST00000599836.1	major	2.863	1	-	1.62583	2.83533	2.21339	1.64163	2.85855	4.60129	4.88374	4.52	3.68134	3.5695	0.484808	2.23722	3.19364	2.0809	2.75338	2.38508	1.72147	2.33046	4.36216	1.02774	3.39896	0.889602	1.08361	2.04913	6.81772	3.65818	1.29235	2.8211	2.42775	1.38161	1.64872	3.41294	2.92671	1.59856	2.07449	2.80333	3.65049	1.97432	1.60477	1.26325	1.70941	2.19707	2.18379	1.19389	0.69077	2.41838	1.39824	1.71573	1.447	1.38723	1.45543	3.26659	3.6805	3.02807	8.53945	2.71526	6.27243	7.2667	3.42186	2.65412	7.10177	2.86284	2.93636	5.75648	2.54143	5.13088	3.06513
CODING	KNOWN	PARTIAL:SINGLE	chr9	RP11-16N10.2	ENST00000645088.1	minor	0.747	0.245	-	1.62583	1.09051	1.26479	0	0.816728	0.920257	0.527972	0.602667	0.701208	0	0.727212	0.344187	0.887122	0.520226	0.172086	0.867302	0.573825	0.717063	1.30865	0.256936	1.13299	0.2224	0.433443	0	3.14664	0	0.53848	0	2.11109	0.376802	1.64872	0.650084	0.731677	0.3689	0.296356	0.420499	0.608415	0.846135	0.401193	0.157906	1.06838	2.19707	0.970574	1.19389	1.20885	1.97868	2.09737	1.40378	0.241167	0.83234	0.264623	0.204162	0.115016	0.605615	0.517543	0.509111	0.495192	1.39744	0.589976	0.132706	1.20596	0.572567	0.83896	0	0.390989	0.331024	0.63857
CODING	KNOWN	PARTIAL:SINGLE	chr9	RFX3	NM_134428.2	major	2.162	0.295	-	1.62583	1.30861	3.16199	1.82403	3.26691	2.53071	2.50787	3.41511	1.75302	1.51018	1.09082	2.23722	2.48394	2.0809	2.06504	3.46921	2.15184	4.12311	2.61729	0.256936	4.53194	2.44641	1.08361	2.04913	5.76884	2.32793	1.29235	1.20904	3.16663	1.13041	1.37393	2.11277	2.43892	1.59856	2.07449	0.981165	1.72384	2.53841	1.20358	0.315812	2.35044	2.70408	3.39701	2.38778	2.59039	2.41838	1.92259	0.779879	0.96467	1.38723	1.1908	1.02081	1.38019	1.81684	6.85744	1.01822	3.30128	2.5154	1.65193	1.19435	3.48389	1.33599	1.67792	1.47602	3.5189	2.15166	1.53257
CODING	KNOWN	PARTIAL	chr9	RALGDS	ENST00000393160.7	major	1.986	0.908	-	1.62583	1.52671	0.316199	0.182403	0.408364	1.15032	2.11189	0.502222	0.350604	0.549155	0.242404	0.516281	1.06455	0.173409	2.5813	0.433651	0.430369	2.33046	2.39919	1.54162	2.54922	1.7792	0.650164	0	1.83554	2.32793	2.26162	1.47772	6.54437	0.879204	0.961751	4.55059	6.21926	1.8445	0.889069	0.280333	0.40561	0.423068	0.534923	0.315812	0.213676	1.35204	1.45586	0.358168	0	0.219853	0.349561	0.467927	0.241167	1.10979	0.529246	2.85826	4.14056	1.21123	6.3399	4.07289	2.47596	9.08337	3.42186	3.31765	8.84372	3.62626	6.08246	1.91883	4.69187	4.79985	2.68199
CODING	KNOWN	PARTIAL:SINGLE	chr9	NTRK2	XM_017014751.1	minor	1.747	0.044	-	1.62583	2.39912	5.05918	1.64163	5.92128	2.07058	1.97989	1.70756	0.701208	0.823732	1.21202	3.09768	4.08076	0.693634	1.20461	2.60191	1.43456	2.50972	3.92594	1.28468	3.11571	2.33521	3.25082	0.768424	4.19552	1.33025	0.861568	0	2.11109	0.628003	1.37393	0.650084	1.09752	0.737799	0.889069	0.840999	1.52104	1.83329	0.133731	1.10534	1.28206	0.507015	0.970574	3.70106	1.55423	0.439706	0.349561	1.55976	1.68817	2.21957	1.58774	0.204162	0.230031	2.42246	2.58771	0.509111	1.15545	2.23591	1.06196	0.398118	3.75188	2.29027	2.30714	1.47602	1.75945	1.98615	2.04342
CODING	KNOWN	PARTIAL:SINGLE	chr9	NAA35	ENST00000361671.9	minor	1.062	0.044	-	1.62583	1.30861	1.58099	0.364806	1.22509	1.15032	0.791958	1.70756	0.87651	0.549155	0.60601	2.06512	1.06455	1.04045	0.516259	0.650476	1.14765	1.07559	1.09054	0.64234	0.283246	1.5568	0.650164	1.79299	2.09776	0.997685	0.861568	1.20904	0.949989	1.25601	1.09914	0.650084	1.21946	1.59856	1.03725	0.981165	1.01403	1.2692	2.00596	0.947436	0.854706	0.845025	0.485287	1.43267	1.20885	1.75882	0.699122	2.02768	0.723502	0.554893	0.529246	0.816647	0.920125	0.605615	2.7171	1.52733	0.660256	0.698721	0.943962	0.928943	1.07197	0.763423	1.0487	0.885612	0.781978	0.496537	0.63857
CODING	KNOWN	PARTIAL	chr9	FOCAD	ENST00000604828.1	minor	0.522	0.021	-	1.62583	1.30861	0	0.182403	0.612546	0.460129	0.395979	0.803556	0	0.411866	0.242404	1.54884	1.24197	1.21386	0.860432	1.08413	0.717281	1.25486	0.436216	0.128468	0.849739	0.556001	0.433443	1.02457	1.04888	0.997685	0.107696	0	0.211109	0.125601	0.137393	0	0.243892	0	0.296356	1.12133	0.101403	0.705113	0	0.631624	0.213676	0.507015	0.242644	0.955113	0.69077	1.09926	0.524342	0.311951	0.241167	1.10979	0.396935	1.02081	0.345047	0	0.517543	1.01822	0.330128	0.139744	0.117995	0.398118	0.803974	0	0.41948	0.295204	0	0	0.127714
CODING	KNOWN	PARTIAL	chr9	EHMT1	ENST00000460843.5	minor	1.356	0.119	-	1.62583	1.09051	0.632397	1.27682	0.408364	1.15032	1.18794	1.20533	0.701208	1.51018	0.848413	1.03256	1.95167	1.21386	1.03252	0.216825	1.00419	1.97192	1.30865	0.770808	1.41623	1.4456	1.51705	1.53685	1.83554	2.32793	2.04622	1.20904	1.68887	1.63281	1.37393	2.43781	1.34141	0.614833	1.03725	1.2615	2.43366	1.41023	0.534923	2.6844	1.49574	0.845025	0.970574	2.14901	1.55423	2.85809	1.22346	1.09183	1.20584	0.277447	1.85236	0.204162	1.95527	1.21123	1.68201	1.86674	1.15545	0.838465	2.35991	0.928943	1.60795	1.33599	2.51688	0.885612	0.977473	0.993073	0.893998
CODING	KNOWN	PARTIAL	chr9	DENND4C	ENST00000434457.6	minor	0.65	0.029	-	1.62583	0.654306	0.316199	0.182403	1.02091	0.690193	0.395979	0.502222	1.05181	1.51018	0.363606	0.516281	1.06455	0.346817	0.688346	1.08413	1.14765	1.61339	0.436216	0.770808	0	0.556001	0.650164	0.768424	1.04888	0.332562	0.215392	0	1.89998	0.879204	0.549572	0.487563	0.609731	0.983732	0.148178	0.560666	0.202805	0.56409	1.47104	0.473718	0	0.507015	0.727931	0.358168	0	0.439706	0.349561	0.311951	0.241167	0.554893	0.132312	0.204162	0.460062	0	1.42324	0.509111	0.330128	1.39744	0.471981	0.398118	1.33996	0.763423	0.62922	1.03321	0.781978	0.662049	1.14943
CODING	KNOWN	PARTIAL:SINGLE	chr9	CTNNAL1	XR_001746410.1	minor	1.388	0.118	-	1.62583	1.30861	0.632397	0.729612	1.02091	0.690193	1.45192	1.00444	1.92832	1.09831	1.33322	1.03256	0.354849	2.77454	1.54878	0.867302	0.860737	1.07559	0.654323	1.15621	0.849739	1.112	1.08361	3.84212	1.57332	2.99305	2.15392	1.61206	1.05554	1.25601	0.686965	0.162521	0.243892	1.1067	0.444534	2.1025	0.709818	0.282045	1.60477	0	1.06838	0.507015	0.727931	0.835724	1.38154	0.659559	1.04868	0.623903	0.96467	1.66468	1.05849	3.06243	3.45047	1.21123	2.07017	2.71526	1.15545	1.2577	3.42186	2.91953	1.07197	3.05369	2.51688	2.21403	2.34593	0.662049	1.27714
CODING	KNOWN	PARTIAL:FULL	chr9	CAAP1	NM_024828.3	minor	2.1	0.113	-	1.62583	1.09051	0.316199	0.729612	3.26691	1.15032	1.97989	1.70756	2.62953	1.64746	1.69683	3.61396	2.48394	1.90749	3.44173	1.7346	2.00839	2.33046	0.654323	4.49638	2.83246	1.7792	3.68426	2.04913	2.09776	4.65586	1.61544	1.74639	0.73888	3.01442	2.33568	2.11277	2.31698	1.72153	1.77814	0.840999	2.12945	1.2692	1.33731	2.5265	1.70941	1.85906	0.485287	1.55206	2.4177	1.31912	1.74781	2.33964	2.65284	2.49702	1.45543	1.22497	1.72523	1.81684	2.19956	2.03644	2.80609	0.978209	1.41594	2.78683	1.87594	1.52685	3.56558	2.80444	5.27835	3.47576	2.04342
CODING	KNOWN	PARTIAL	chr8	ZHX1	ENST00000602651.1	minor	2.43	0.087	-	1.62583	1.30861	1.89719	0.364806	2.246	1.84051	2.77185	2.41067	3.50604	1.51018	1.57563	3.09768	3.01622	1.73409	2.5813	1.08413	1.29111	1.97192	1.96297	1.15621	1.13299	2.224	2.16721	3.32984	2.35998	3.65818	1.93853	2.68676	2.84997	1.25601	1.37393	1.13765	2.19503	2.45933	0.889069	1.2615	1.52104	1.83329	0.936116	1.10534	0.854706	2.19707	1.69851	1.55206	1.55423	0.659559	2.62171	1.87171	2.65284	2.77447	1.1908	2.85826	5.75078	1.21123	4.65788	3.73348	5.28204	6.84747	4.36582	2.52142	6.2978	4.58054	3.77532	3.98525	4.10539	1.98615	3.95913
CODING	KNOWN	PARTIAL:SINGLE	chr8	TNFRSF10A	ENST00000221132.7	major	0.631	1	-	1.62583	1.09051	1.58099	0.729612	0.204182	0.920257	1.31993	0.602667	0	1.37289	0.363606	0.172094	0.177424	0.693634	0.860432	0.433651	3.01258	1.25486	0.654323	0.256936	0.283246	0.1112	0.650164	0.256141	0.26222	0.332562	0.430784	0.67169	1.58332	1.00481	0.137393	0.650084	1.21946	0.860766	0.148178	0.700832	0.40561	0.141023	0.668654	0.631624	0.641029	0.169005	0.485287	0.358168	0.345385	0.219853	0.699122	0.623903	0.482335	0.83234	0.396935	1.02081	0.920125	0	1.16447	1.18793	0.825319	0.978209	0.235991	0.530824	0.803974	0	0	0.147602	0.195495	0.165512	0.383142
CODING	KNOWN	PARTIAL	chr8	TERF1	XM_017013792.1	minor	1.466	0.112	-	1.62583	1.09051	0.948596	2.37124	2.45018	1.61045	1.8479	1.00444	2.10362	1.51018	1.45442	0.860468	1.24197	1.21386	1.20461	0.650476	1.57802	0.537797	1.74486	1.79855	1.98272	2.44641	1.73377	1.02457	1.83554	1.66281	2.8001	1.34338	0.633326	2.13521	1.23654	0.162521	0.853624	0.491866	1.18543	2.523	0.81122	0.987158	0.936116	0.315812	0.427353	0.845025	1.94115	2.50717	1.20885	0.659559	1.04868	2.02768	0.96467	0.554893	1.58774	1.42913	2.87539	0.605615	0.646928	1.52733	2.80609	1.11795	2.71389	1.72518	1.87594	1.90856	2.72662	1.91883	2.54143	1.3241	0.766284
CODING	KNOWN	PARTIAL	chr8	TCEA1	ENST00000518784.5	minor	3.495	0.056	-	1.62583	1.74482	3.79438	1.45922	0.612546	3.2209	8.84353	8.23645	2.98013	2.60848	2.54524	2.7535	6.20986	1.21386	6.3672	4.11968	2.43875	7.88769	9.81485	1.79855	3.96545	1.7792	2.60066	2.30527	3.67108	3.32562	3.87706	3.62713	4.32773	4.01922	4.12179	12.5141	8.29234	3.689	0.592713	2.523	4.66452	1.69227	4.14566	2.5265	5.76927	2.53508	4.61023	2.50717	0.863463	3.29779	1.39824	2.02768	2.17051	3.88425	2.77854	0.204162	0.575078	1.81684	4.65788	1.86674	2.80609	8.80388	1.65193	1.72518	1.87594	1.90856	2.51688	3.24724	1.56396	6.28946	2.29885
CODING	KNOWN	PARTIAL	chr8	TATDN1	XR_428386.3	minor	1.483	0.021	-	1.62583	2.18102	3.79438	0.364806	1.42927	2.53071	1.58392	1.60711	0.701208	1.2356	0.848413	0.688374	2.30652	1.21386	1.54878	2.38508	0.860737	2.15119	2.39919	1.02774	2.54922	1.8904	1.73377	0.256141	2.09776	2.32793	2.04622	1.34338	2.42775	1.50721	0.686965	0.650084	1.34141	1.4756	0.889069	1.40166	1.01403	1.2692	2.13969	1.89487	1.49574	1.35204	1.45586	0.596946	1.55423	1.09926	1.74781	1.24781	0.96467	1.10979	1.45543	1.22497	0.920125	0.605615	1.29386	1.18793	2.64102	2.37565	0.943962	1.85789	1.74194	2.48113	0.62922	0.885612	0.390989	1.65512	1.02171
CODING	KNOWN	PARTIAL	chr8	SLC39A4	XM_006716599.1	minor	2.889	0.256	-	1.62583	0.654306	1.89719	1.82403	2.65437	2.99084	2.50787	2.20978	3.15544	1.51018	2.06043	1.54884	1.24197	2.25431	2.5813	2.60191	1.72147	2.15119	1.96297	5.65259	1.13299	3.44721	2.16721	2.04913	0.78666	5.65355	3.44627	4.97051	1.05554	3.89362	2.61047	0.975125	3.29255	0.3689	3.85263	2.9435	2.43366	5.35886	2.27342	4.26346	5.12824	2.53508	1.21322	3.82045	3.45385	0.439706	2.97127	2.02768	2.65284	2.49702	3.83704	9.39144	3.45047	1.21123	2.19956	6.78815	4.45673	0.838465	6.01776	8.49319	3.75188	1.33599	3.35584	3.54245	2.34593	0.993073	3.06513
CODING	KNOWN	PARTIAL	chr8	SAMD12	XM_017013412.1	minor	0.338	0.041	-	1.62583	0.218102	0.316199	0.364806	0.408364	0.460129	0.263986	0.904	0.350604	0.411866	0	0	0	0.173409	0.172086	0.216825	0	0	0.436216	0	0.566493	0.1112	1.08361	0.256141	0.52444	0.332562	0.323088	0.67169	0.422217	0	0.549572	0.162521	0.121946	0.737799	0	0.700832	0	0.56409	0	1.10534	0	1.18304	0.970574	0	0.345385	0	0.699122	0.779879	0.241167	0.277447	0	0	0	0.605615	0.517543	0.169704	0.165064	0.279488	0.235991	0.132706	0	0.381712	0.41948	0.147602	0.390989	0.165512	0
CODING	KNOWN	PARTIAL	chr8	RMDN1	XM_011517096.2	minor	0.53	0.016	-	1.62583	0.654306	0.632397	0.182403	0.816728	0.230064	0	0.803556	1.05181	0.686443	0.484808	0.516281	0.177424	0.173409	0.172086	0.433651	0.286912	0.717063	0.436216	0.128468	0.283246	0.444801	0.650164	0.768424	0.78666	0.332562	0.646176	0.268676	0.211109	0.125601	0.274786	0.812604	0.243892	0.245933	1.03725	0.280333	0.40561	0.56409	0.133731	0.315812	0.213676	0.33801	0.727931	0.596946	0.863463	0.439706	0.524342	1.09183	0.482335	0	0.79387	0.204162	0.690094	1.21123	0.9057	0.848518	0.330128	0.838465	0.707972	0.265412	1.20596	0.381712	0.41948	0.147602	0.586484	0.993073	0.63857
CODING	KNOWN	PARTIAL	chr8	PTK2B	ENST00000496920.1	minor	2.754	0.235	-	1.62583	1.52671	4.42678	2.37124	2.45018	0.460129	0.527972	0.602667	2.62953	3.43222	1.09082	9.12096	1.59682	0.346817	2.40921	2.60191	4.87751	3.76458	2.39919	3.34017	0.566493	1.668	1.51705	1.53685	3.40886	3.32562	1.50774	2.41808	6.0166	1.13041	2.74786	5.52571	2.07309	1.8445	2.37085	1.40166	1.11543	3.94863	1.47104	2.36859	9.18809	12.3374	1.94115	7.52152	1.20885	3.7375	0.349561	2.33964	4.34101	1.38723	0.79387	2.24578	0.920125	10.9011	1.42324	0.678815	1.48558	0.978209	1.29795	0.796237	3.34989	2.48113	1.25844	2.36163	2.54143	4.79985	2.29885
CODING	KNOWN	PARTIAL	chr8	PKHD1L1	XM_017013969.1	minor	1.065	0.013	-	1.62583	1.30861	2.84579	1.27682	0.204182	0.920257	1.45192	2.41067	0.350604	0.823732	0.969615	0.688374	1.06455	2.25431	1.03252	0.867302	0.717281	1.43413	1.74486	0.128468	1.41623	0.444801	0	0.768424	1.57332	1.33025	1.50774	1.0747	0.949989	1.13041	1.37393	0.812604	1.21946	0.860766	1.03725	2.38283	1.01403	0.987158	0.802385	1.89487	0.213676	1.18304	2.18379	0.955113	1.38154	1.97868	0.349561	0.779879	0.723502	1.66468	1.45543	0.816647	0.575078	1.81684	0.9057	1.18793	0.990383	0.558977	0.943962	0.398118	0.803974	0.190856	0.41948	0.590408	1.17297	0	0.383142
CODING	KNOWN	PARTIAL	chr8	PCM1	ENST00000518537.5	minor	1.453	0.023	-	1.62583	1.09051	1.26479	0.364806	0.816728	1.38039	1.58392	1.50667	1.92832	1.64746	1.57563	2.23722	2.83879	1.73409	2.75338	1.08413	1.14765	2.33046	2.39919	1.92702	1.13299	2.0016	1.73377	0	1.83554	2.32793	0.861568	2.01507	0.844435	0.879204	1.37393	2.27529	1.34141	1.22967	1.18543	0.981165	1.62244	1.55125	1.20358	0.631624	2.35044	2.19707	1.94115	1.91023	0.863463	1.75882	1.57303	2.02768	1.68817	2.21957	1.72005	0.204162	1.38019	0.605615	0.9057	2.03644	0.165064	1.53719	1.06196	1.06165	1.07197	1.14513	0.41948	1.18082	0.586484	2.31717	1.14943
CODING	KNOWN	PARTIAL:SINGLE	chr8	MTERF3	NM_001286643.1	minor	0.962	0.034	-	1.62583	0.654306	1.26479	0.182403	0.204182	1.15032	0.659965	1.10489	1.40242	0.686443	0.242404	0.688374	1.77424	2.42772	0.860432	0.433651	1.00419	0.358532	0.654323	1.67008	1.98272	0.2224	0.433443	1.02457	2.09776	0.997685	0.861568	0.403014	1.05554	0.502403	0.961751	1.46269	0.97557	0.491866	0.740891	0.981165	0.608415	0.987158	0.668654	0.947436	0.427353	0.169005	0.727931	1.91023	0.69077	0.219853	1.04868	0.779879	0.482335	1.38723	1.45543	0.816647	1.95527	1.81684	0.776314	1.18793	0.495192	0.978209	1.29795	1.45977	0.401987	0.190856	1.0487	2.21403	1.36846	0.662049	1.02171
CODING	KNOWN	PARTIAL	chr8	IMPA1	ENST00000521979.5	minor	1.214	0.018	-	1.62583	1.30861	0	0.912015	0.816728	0.690193	2.90385	1.808	0.525906	2.19662	1.21202	2.5814	2.12909	0.693634	0.688346	2.60191	1.00419	1.43413	1.74486	1.15621	0.849739	2.224	1.30033	1.28071	1.04888	2.66049	0.861568	1.0747	2.74441	1.75841	2.47308	1.95025	1.82919	1.8445	1.62996	1.40166	1.21683	0.846135	1.06985	1.57906	1.70941	2.02806	1.45586	1.19389	0.172693	1.75882	1.04868	0.935854	1.447	2.21957	0.529246	0.204162	0.115016	0.605615	1.03509	0.339407	0.330128	0.558977	0.117995	0.530824	1.07197	0.572567	0.41948	0.590408	0	0.662049	0
CODING	KNOWN	PARTIAL:SINGLE	chr8	IKBKB	ENST00000520201.5	major	1.337	0.719	-	1.62583	0.654306	0.948596	1.09442	0.612546	0.230064	2.37587	1.60711	1.40242	0.823732	0.727212	2.92559	1.24197	1.73409	1.20461	1.08413	0.286912	1.25486	2.18108	0.899276	0.849739	1.112	0.433443	0.256141	2.09776	1.66281	1.83083	1.88073	3.06108	0.376802	0.961751	1.95025	2.80476	2.33636	1.03725	0.560666	0.912623	0.987158	1.33731	2.05278	1.92309	2.19707	2.42644	0.477557	0.69077	2.41838	1.92259	1.09183	0.482335	1.38723	1.05849	0.612485	0.690094	1.21123	1.8114	1.69704	1.48558	1.81667	0.589976	1.06165	1.33996	0.954279	1.25844	0.442806	1.95495	2.15166	1.02171
CODING	KNOWN	PARTIAL:FULL:SINGLE	chr8	DPY19L4	XM_005250895.3	minor	0.845	0.267	-	1.8968	0.436204	0.632397	0.912015	0	1.15032	2.11189	1.20533	0.525906	1.37289	0.969615	0.516281	0.532273	0.867043	0.516259	0.433651	0.573825	0.179266	0.218108	0.513872	1.41623	0.778402	0.650164	1.53685	0.52444	0.332562	2.6924	0.806028	1.1611	0.753604	0.137393	0.487563	0.487785	0.737799	0.889069	1.40166	2.02805	1.12818	1.87223	0.315812	0.213676	0	1.94115	0.955113	0.518078	0	0.699122	1.09183	1.20584	1.10979	0.396935	1.02081	1.03514	0	0.646928	1.52733	1.15545	0.698721	0.589976	0.66353	0.535983	0.763423	0.62922	0.590408	1.17297	0.827561	0.893998
CODING	KNOWN	PARTIAL	chr8	CSPP1	XM_011517602.1	minor	1.88	0.145	-	1.62583	3.05343	1.26479	1.45922	2.45018	2.99084	3.43182	2.712	2.80483	2.05933	1.81803	2.40931	0.709698	3.81499	0.688346	1.51778	1.72147	3.22678	1.96297	1.02774	2.26597	0.778402	1.73377	2.81756	4.19552	0.997685	1.83083	1.20904	2.00553	3.01442	4.12179	2.27529	1.70725	1.22967	1.18543	1.54183	1.72384	1.41023	1.7385	1.26325	1.28206	1.85906	0.485287	1.19389	1.20885	2.63824	0.873903	1.40378	3.13518	1.94213	1.1908	0.612485	2.07028	3.63369	0.776314	0.509111	1.8157	2.5154	2.24191	1.72518	0.803974	1.33599	1.0487	1.62362	2.34593	1.98615	1.91571
CODING	KNOWN	PARTIAL:SINGLE	chr8	CSPP1	ENST00000262210.9	minor	1.448	0.112	-	1.62583	0.436204	1.26479	1.09442	2.246	1.38039	1.45192	1.20533	1.22711	1.09831	1.21202	2.06512	1.95167	0.520226	1.89295	1.51778	2.15184	2.68899	1.96297	1.02774	1.69948	2.1128	1.30033	1.79299	2.88442	1.99537	1.18466	1.0747	0.949989	3.01442	1.9235	2.27529	1.21946	1.72153	1.48178	1.12133	1.52104	1.83329	0.936116	1.10534	0.641029	1.52105	0.485287	2.02962	0.69077	0.659559	1.22346	1.55976	1.92934	1.66468	0.926181	0.612485	0.460062	2.42246	0.776314	0.848518	1.48558	1.67693	2.24191	1.32706	1.20596	0.572567	2.0974	0.885612	1.75945	0.993073	1.14943
CODING	KNOWN	PARTIAL	chr8	ASPH	XM_005251235.2	major	1.221	0.678	-	1.62583	1.09051	1.26479	1.45922	2.246	1.38039	2.11189	1.30578	0.350604	1.09831	1.21202	1.37675	1.06455	1.38727	3.44173	1.7346	1.00419	1.07559	0	1.28468	0.849739	2.224	1.30033	1.02457	1.3111	1.33025	0.753872	0.537352	0.844435	1.50721	1.51132	1.46269	0.731677	1.35263	0.444534	0.420499	0.81122	0.987158	0	1.42115	0.213676	0	0.970574	0.955113	1.03616	0	0	0.623903	0.482335	1.38723	0.264623	1.02081	1.61022	1.21123	1.16447	1.35763	1.48558	1.67693	2.12391	1.45977	1.87594	2.29027	3.77532	1.91883	2.54143	0.331024	1.66028
CODING	KNOWN	PARTIAL	chr8	ASAH1	ENST00000637244.1	minor	2.899	0.013	-	1.62583	2.61723	4.42678	1.64163	3.06273	3.2209	6.20367	3.91733	1.05181	1.92204	2.06043	1.72094	6.91955	2.60113	4.30216	4.55333	3.5864	3.76458	7.19756	3.08323	5.94817	1.5568	2.16721	0.512283	7.07994	1.99537	1.50774	0.67169	4.64439	1.50721	1.9235	3.25042	2.43892	6.64019	0.592713	0.560666	2.02805	0.846135	2.67462	1.73697	2.77779	5.57717	2.66908	0.955113	2.245	2.63824	1.57303	2.18366	3.13518	3.05191	0.661558	1.83746	0.805109	3.02807	7.76314	0.339407	1.8157	11.7385	2.35991	1.45977	3.34989	0.954279	2.72662	0.885612	2.54143	2.31717	3.06513
CODING	KNOWN	PARTIAL	chr8	AP3M2	ENST00000530375.5	minor	1.852	0.036	-	1.62583	1.74482	3.79438	0.912015	1.02091	3.45097	1.8479	2.31022	4.73316	2.05933	1.33322	2.40931	1.77424	3.46817	1.54878	2.81873	1.43456	1.79266	3.92594	1.67008	1.41623	1.7792	2.16721	2.81756	1.83554	1.99537	1.18466	1.47772	2.63886	1.38161	1.51132	1.46269	1.70725	0.860766	2.66721	0.981165	1.92665	3.24352	2.40716	1.73697	1.70941	1.69005	0.970574	4.05923	1.55423	1.75882	2.97127	1.71573	0.723502	1.66468	2.77854	0.408323	1.72523	0.605615	0.646928	0.848518	1.48558	1.39744	1.88792	1.72518	1.47395	1.52685	0.41948	1.32842	0.977473	1.98615	1.14943
CODING	KNOWN	PARTIAL	chr7	ZNF862	ENST00000460379.1	major	0.845	0.7	-	1.62583	0	1.26479	0	1.22509	1.61045	0.923951	0.703111	1.75302	1.51018	0.969615	2.40931	0.709698	0.346817	1.72086	1.30095	0.717281	1.25486	0.654323	0.513872	0.566493	0.889602	1.51705	0.256141	0.52444	0.665123	0.430784	0.268676	0.73888	0.879204	0.412179	0.975125	0.731677	0.983732	0.148178	0.840999	0.709818	1.55125	0.401193	0.631624	0.854706	0.33801	0	0.238778	0.172693	0.219853	1.92259	0.623903	0.723502	1.10979	0.132312	0.612485	0.920125	1.81684	1.03509	1.18793	0.495192	0.978209	0.471981	0.796237	0.803974	1.14513	0.62922	1.62362	1.36846	0.827561	0.255428
CODING	KNOWN	PARTIAL:FULL	chr7	YKT6	NM_006555.3	major	1.789	1	-	1.8968	1.96292	2.21339	0.547209	2.246	1.15032	1.71591	1.30578	0.350604	2.05933	2.18163	1.89303	1.95167	1.56068	3.61382	1.95143	1.72147	1.43413	2.61729	1.92702	1.98272	1.3344	1.73377	1.79299	2.09776	1.33025	2.04622	0.67169	1.79442	1.88401	1.64872	2.76286	1.46335	1.59856	1.3336	1.54183	0.81122	1.12818	1.33731	1.73697	1.70941	0.845025	0.485287	0.955113	1.72693	1.31912	0.174781	0.935854	2.17051	0.277447	0.79387	3.26659	3.79551	1.81684	2.45833	2.37585	3.13621	2.23591	2.5959	1.59247	2.00994	4.00797	2.72662	1.91883	1.75945	2.15166	2.29885
CODING	KNOWN	PARTIAL	chr7	UPP1	XR_001744869.1	major	3.88	0.593	-	1.62583	3.48963	2.21339	1.64163	1.83764	3.2209	13.0673	6.93067	1.57772	0.549155	0.727212	1.54884	1.95167	0.693634	2.40921	3.25238	5.59479	6.99137	2.8354	0.256936	7.3644	0.778402	1.95049	1.79299	12.0621	3.99074	2.36931	0.806028	20.5831	1.00481	1.64872	9.10117	5.73147	8.85359	0.296356	0.560666	2.43366	1.69227	1.06985	2.5265	1.28206	2.36607	3.63965	2.02962	1.72693	1.09926	0.524342	1.40378	2.17051	3.05191	0.529246	2.04162	2.64536	3.63369	21.8662	1.86674	3.63141	30.1847	2.83189	2.1233	5.62782	1.33599	3.35584	2.50923	2.15044	2.48268	2.80971
CODING	KNOWN	PARTIAL	chr7	TYW1	XR_001744832.1	minor	1.717	0.049	-	1.62583	3.27153	2.21339	1.09442	1.83764	1.15032	2.90385	2.20978	1.57772	0.549155	0.969615	2.7535	1.4194	2.0809	1.89295	1.95143	1.57802	1.43413	0.872431	1.28468	1.13299	3.55841	1.51705	1.02457	3.14664	1.99537	1.50774	1.20904	2.5333	1.75841	1.9235	1.62521	0.731677	0.491866	1.92632	2.38283	1.82525	2.25636	2.40716	0.947436	1.06838	0.33801	2.18379	0.955113	1.20885	1.31912	2.44693	1.24781	1.68817	0.83234	0.396935	1.22497	4.02555	0	2.58771	2.20615	0.660256	1.81667	1.65193	0.796237	2.81391	2.48113	3.35584	1.62362	2.93242	1.98615	0.63857
CODING	KNOWN	PARTIAL:SINGLE	chr7	TRA2A	NM_001282759.1	minor	0.735	0.023	-	1.62583	1.30861	0.316199	0.364806	1.22509	2.07058	0.395979	1.20533	0.701208	1.51018	0.484808	0.516281	0.709698	0.693634	0.688346	0.867302	0.860737	0	0.872431	0	0.283246	0.778402	0.216721	0.512283	1.3111	0.997685	1.07696	0.67169	1.47776	0.502403	0.961751	0.487563	0.365839	0.737799	0.444534	1.2615	0.202805	0.987158	0.668654	1.42115	0.641029	1.18304	2.42644	0.358168	0.863463	2.19853	0.873903	0.311951	0.482335	1.38723	0.396935	0.408323	0.345047	0	0.517543	0.509111	0.495192	0.279488	0.235991	0	0.401987	0.190856	0.20974	0.885612	0.390989	0.827561	0.63857
CODING	KNOWN	PARTIAL	chr7	THAP5	ENST00000438865.1	minor	0.85	0.145	-	1.62583	0.436204	0.316199	0.729612	1.42927	0	1.05594	0.803556	1.40242	0.549155	1.45442	1.20465	1.77424	0.346817	0.860432	0.867302	0.286912	0.896329	0.872431	0.899276	0.566493	0.667201	0.216721	1.28071	1.83554	3.32562	1.29235	0.67169	1.26665	1.63281	0.961751	0.975125	0.243892	0.491866	0.740891	0.420499	1.31823	0.56409	1.06985	2.21068	1.49574	0.67602	1.21322	1.0745	0.172693	0.439706	0.524342	0.779879	0.241167	0.554893	0.264623	0.612485	0.115016	0	1.94079	0.848518	0.165064	1.11795	0.117995	0.530824	1.07197	0	0.62922	0.885612	0.390989	0.993073	0.510856
CODING	KNOWN	PARTIAL	chr7	TBXAS1	XM_017012572.1	minor	1.173	0.226	-	1.62583	1.09051	1.58099	2.18884	0.204182	0.690193	1.45192	0.803556	0	1.64746	1.81803	0.172094	0.709698	1.21386	0.860432	0.650476	2.43875	1.61339	0.872431	1.15621	1.69948	0.889602	0.216721	1.02457	2.09776	3.65818	1.50774	2.41808	1.05554	1.50721	0.961751	2.60033	1.34141	0.3689	1.48178	1.12133	1.21683	1.41023	0.133731	0.947436	0.427353	0.33801	0.970574	1.19389	0.345385	0.219853	0	0.311951	0.723502	1.38723	0.661558	1.02081	1.38019	0.605615	0.9057	0.509111	2.47596	1.39744	1.29795	1.19435	2.14393	0	2.0974	1.62362	1.56396	1.65512	1.66028
CODING	KNOWN	PARTIAL	chr7	STYXL1	XM_017012297.1	minor	2.309	0.07	-	1.62583	3.05343	2.21339	0.547209	2.85855	1.61045	3.95979	2.00889	1.75302	2.05933	1.09082	0.860468	1.59682	2.25431	3.95799	2.60191	2.15184	2.15119	3.70783	4.23944	1.98272	1.112	1.08361	1.79299	1.83554	1.33025	1.83083	1.74639	3.27218	2.63761	3.16004	5.20067	1.95114	2.33636	1.48178	2.38283	3.54909	2.53841	0.802385	2.84231	2.56412	2.70408	1.69851	3.22351	1.38154	0.879412	2.27215	3.11951	1.20584	2.21957	1.85236	1.42913	1.26517	2.42246	3.36403	2.03644	1.8157	3.77309	2.24191	3.18495	2.81391	3.4354	2.0974	2.21403	3.5189	1.98615	2.80971
CODING	KNOWN	PARTIAL	chr7	STYXL1	XM_011516292.2	minor	2.62	0.079	-	1.62583	1.74482	1.26479	1.27682	1.42927	2.53071	1.71591	2.00889	1.40242	1.51018	2.54524	1.72094	2.30652	2.42772	3.26964	4.11968	1.72147	4.12311	3.27162	2.56936	5.66493	2.78001	3.68426	2.04913	4.45774	2.66049	2.36931	2.8211	2.84997	2.76321	3.02265	4.06302	1.5853	4.42679	0.740891	1.2615	2.43366	2.82045	2.27342	3.00021	2.56412	2.53508	3.8823	2.74595	1.55423	1.31912	2.62171	2.33964	2.41167	3.05191	1.32312	1.63329	2.99041	1.81684	3.36403	4.07289	3.46634	3.35386	1.88792	3.98118	3.48389	3.24455	2.51688	1.77122	4.30088	1.82063	3.19285
CODING	KNOWN	PARTIAL	chr7	SRRT	NM_015908.5	minor	1.437	0.226	-	1.62583	0.218102	1.58099	0.364806	0.816728	1.38039	1.31993	0.401778	0.525906	2.05933	0.727212	0.860468	0.354849	1.73409	0.860432	0.433651	0.860737	1.97192	2.8354	1.02774	0.566493	0.889602	0.866886	0.512283	0.78666	4.65586	0.753872	3.08977	2.11109	1.00481	1.51132	1.78773	1.95114	0.983732	0.740891	0.560666	0.912623	1.69227	0.668654	0.631624	0.213676	1.35204	0.970574	1.43267	0.172693	0.439706	0.349561	0.779879	1.20584	0.554893	0.926181	2.24578	3.79551	0.605615	1.55263	3.05467	1.98077	1.2577	3.18587	4.11389	1.87594	3.05369	3.35584	1.62362	2.73692	1.98615	2.80971
CODING	KNOWN	PARTIAL	chr7	SRPK2	XM_005250549.3	minor	1.485	0.034	-	1.62583	1.52671	1.26479	1.27682	1.63346	2.07058	1.58392	1.30578	1.40242	1.92204	1.93923	1.54884	1.95167	0.867043	0.172086	1.95143	1.57802	0.896329	0.654323	2.44089	1.98272	1.668	1.30033	2.30527	4.19552	0.997685	1.29235	2.68676	2.74441	2.13521	0.412179	0.975125	1.82919	2.45933	1.77814	0.981165	1.11543	1.2692	1.7385	1.73697	2.99147	2.36607	2.42644	1.0745	1.20885	3.07794	1.74781	2.18366	0.96467	1.66468	0.396935	0.816647	0.690094	1.21123	0.388157	0.848518	1.65064	0.419233	0.825967	1.06165	0.133996	1.14513	2.0974	0.885612	0	0.827561	1.14943
CODING	KNOWN	PARTIAL	chr7	SNX8	ENST00000447136.1	minor	1.585	0.102	-	1.62583	3.70774	0.316199	1.09442	2.65437	1.15032	1.45192	2.10933	2.62953	2.33391	2.90885	1.03256	2.83879	1.04045	2.75338	1.7346	3.29949	1.61339	1.09054	1.79855	3.11571	2.224	1.95049	2.30527	0.26222	1.66281	1.07696	1.47772	1.05554	1.13041	1.09914	0.975125	1.46335	0.983732	2.07449	2.38283	1.11543	2.39738	2.00596	0.473718	1.06838	1.01403	1.21322	0.358168	1.72693	1.75882	1.57303	1.09183	2.65284	1.10979	2.64623	1.63329	0.920125	3.02807	0.517543	1.86674	1.15545	1.39744	0.707972	0.928943	0.93797	0.572567	0.41948	1.91883	0.586484	1.82063	1.14943
CODING	KNOWN	PARTIAL:SINGLE:FULL	chr7	SLC37A3	XM_017012712.1	major	2.254	0.797	-	2.70971	1.52671	0.948596	3.83047	0	3.45097	1.31993	1.60711	0.701208	1.64746	1.33322	2.92559	1.4194	2.60113	2.5813	1.51778	2.58221	0.896329	2.18108	1.79855	2.83246	1.3344	2.16721	2.04913	5.50662	1.99537	1.93853	3.35845	7.49436	2.76321	2.88525	4.38806	3.90228	3.93493	2.66721	2.9435	1.21683	2.53841	2.80835	1.73697	2.13676	3.2111	2.66908	0.596946	2.59039	3.51765	2.09737	1.71573	0.723502	1.38723	1.45543	2.6541	0.115016	1.21123	2.84648	1.35763	3.96153	2.79488	0.825967	1.19435	2.41192	3.24455	0.62922	1.32842	1.95495	2.15166	2.17114
CODING	KNOWN	PARTIAL	chr7	RP11-514P8.12	ENST00000507355.5	minor	1.566	0.12	-	1.62583	1.74482	2.84579	1.45922	1.63346	0.920257	0.395979	1.00444	3.33074	0.137289	3.27245	2.06512	1.06455	3.64158	2.06504	0.867302	2.15184	0.896329	1.52675	0.128468	1.13299	2.33521	3.25082	0.768424	1.04888	1.99537	4.30784	1.0747	1.37221	1.75841	1.9235	0.487563	1.09752	0.860766	2.51903	3.08366	2.33226	0.987158	2.27342	1.73697	1.49574	1.85906	0.242644	1.19389	2.4177	3.29779	0.873903	0.311951	2.17051	1.38723	1.72005	1.83746	1.03514	1.21123	0.646928	1.86674	1.8157	0.419233	0.589976	1.45977	0.669979	1.33599	0.41948	1.77122	0.195495	0.993073	2.55428
CODING	KNOWN	PARTIAL	chr7	RBM33	XM_005249534.1	major	1.288	0.524	-	1.62583	1.96292	0.632397	0.729612	0.612546	0.460129	0.923951	0.904	0.525906	0.96102	1.21202	1.20465	0.887122	1.21386	2.06504	0.867302	1.43456	1.07559	0.872431	0.899276	1.13299	1.4456	0.866886	2.04913	2.35998	1.99537	1.61544	0.67169	0.73888	1.75841	1.23654	0.975125	0.365839	2.2134	1.03725	0.840999	1.62244	0.56409	2.00596	3.00021	1.06838	2.36607	1.69851	1.31328	0.345385	2.19853	2.79649	0.779879	0.241167	1.10979	0.661558	1.63329	1.61022	0.605615	1.68201	0.678815	2.47596	1.39744	1.41594	1.45977	2.14393	1.33599	1.88766	1.03321	1.75945	0.165512	0.893998
CODING	KNOWN	PARTIAL:SINGLE	chr7	PAXIP1	ENST00000473219.5	major	1.289	0.484	-	1.62583	1.52671	1.89719	1.64163	0.408364	1.38039	0.527972	0.703111	1.22711	1.64746	2.30284	0.688374	1.24197	2.25431	1.37669	0.216825	0.430369	1.07559	0.436216	1.15621	2.83246	1.5568	1.30033	1.79299	1.04888	1.33025	2.47701	0.537352	1.89998	0.628003	0.824358	0.812604	0.853624	1.59856	1.18543	1.82216	1.01403	2.11534	1.33731	1.73697	0.213676	1.18304	1.45586	1.43267	2.07231	1.31912	1.22346	0.623903	1.20584	1.10979	2.2493	1.22497	1.03514	0	0.646928	1.86674	0.660256	0.279488	1.53394	1.99059	1.20596	1.52685	2.72662	1.32842	1.36846	0.993073	1.40485
CODING	KNOWN	PARTIAL	chr7	PAXIP1	ENST00000404141.5	minor	0.559	0.21	-	1.62583	0	0.632397	0.182403	0.204182	0.460129	0.791958	0.100444	1.05181	0.686443	0.848413	0.688374	0.354849	0.693634	1.03252	0.650476	0.430369	0.717063	0.218108	0.513872	0.283246	0.778402	0.216721	0.512283	0.78666	0	0.646176	0.403014	0.105554	0.628003	0.686965	1.30017	0.365839	0.737799	0.444534	0.981165	0.608415	0.56409	1.20358	0.947436	0.427353	0.507015	0.727931	0.955113	0.345385	0	1.39824	0.467927	0.723502	1.10979	0.926181	0.204162	0.345047	0.605615	0.129386	0	0.165064	0.419233	0.707972	0.796237	0.267991	0	0.41948	0.73801	0.586484	0.165512	0.255428
CODING	KNOWN	PARTIAL	chr7	NUDCD3	XM_017011908.1	minor	1.347	0.019	-	1.62583	1.52671	1.58099	0.729612	0.612546	2.07058	3.03584	1.808	2.98013	1.2356	0.969615	1.72094	1.4194	1.90749	1.72086	1.08413	0.430369	1.61339	2.39919	1.79855	0.849739	0.778402	0.433443	0.256141	2.35998	2.32793	2.04622	2.41808	2.3222	1.75841	0.961751	1.95025	2.07309	2.09043	1.48178	0.981165	3.04208	1.12818	0.668654	1.73697	1.70941	1.35204	1.69851	1.55206	0.345385	0.879412	1.22346	1.40378	1.20584	1.38723	1.85236	0.408323	0.115016	1.81684	1.29386	0.169704	0.990383	0.139744	0.235991	0.265412	0.267991	1.33599	0	1.03321	0.195495	1.48961	1.91571
CODING	KNOWN	PARTIAL	chr7	NUB1	XM_017012311.1	minor	2.347	0.027	-	1.62583	3.27153	3.16199	1.27682	4.492	2.07058	3.95979	2.00889	1.05181	3.5695	1.45442	4.13024	6.38728	2.25431	4.81842	5.42064	4.16023	3.58532	2.61729	1.28468	2.26597	3.33601	1.51705	1.02457	2.88442	7.98148	2.15392	2.28375	2.63886	2.88881	2.61047	2.76286	2.43892	2.9512	0.444534	1.40166	3.14348	1.55125	1.06985	1.57906	2.13676	2.36607	2.66908	1.0745	1.55423	1.31912	1.57303	2.18366	3.37634	1.38723	1.98467	0.204162	0.575078	1.21123	2.07017	1.52733	1.65064	2.79488	1.29795	0.796237	1.60795	2.48113	1.67792	1.91883	1.17297	1.98615	1.14943
CODING	KNOWN	PARTIAL:SINGLE	chr7	KMT2E	ENST00000476671.5	minor	1.537	0.043	-	1.62583	1.52671	1.89719	0.912015	0.816728	1.84051	1.97989	2.51111	2.62953	1.64746	2.18163	1.03256	1.77424	1.04045	2.23712	1.51778	0.143456	1.79266	1.30865	0.256936	1.13299	1.0008	0.433443	2.56141	3.40886	2.32793	1.93853	1.88073	3.6944	1.13041	2.33568	1.46269	1.46335	1.96746	0.740891	0.840999	1.52104	0.987158	2.27342	0.78953	0.427353	1.69005	1.21322	1.67145	0.172693	1.09926	2.09737	0.779879	0.96467	1.38723	0.79387	0.816647	1.03514	1.21123	1.8114	1.52733	1.8157	1.39744	2.35991	1.32706	1.87594	1.14513	1.67792	1.77122	2.34593	2.31717	1.66028
CODING	KNOWN	PARTIAL:SINGLE	chr7	KIAA1324L	ENST00000450689.6	major	1.498	0.612	-	1.62583	0.218102	0.632397	0.182403	0	0	4.61975	0.100444	0	0	0.242404	3.44187	1.24197	0.693634	2.40921	3.25238	0	2.50972	0.872431	0.513872	0	0.889602	0.650164	0.256141	3.67108	1.33025	1.07696	0	0	3.51682	0.686965	4.71311	3.41449	1.8445	1.03725	2.1025	1.72384	2.67943	0.133731	0.78953	2.99147	0.845025	0	1.91023	3.97193	1.09926	0.174781	1.40378	1.68817	0	0.926181	0.816647	0.345047	3.02807	3.23464	1.01822	1.48558	0.419233	3.89384	0	1.47395	3.24455	7.3409	2.21403	2.93242	0.331024	0.510856
CODING	KNOWN	PARTIAL	chr7	HDAC9	XM_017012828.1	minor	0.372	0.025	-	1.62583	0.218102	0.632397	0.364806	1.83764	0.460129	0.527972	0.200889	0	0.137289	0.60601	0.688374	0.177424	0.346817	0.172086	0.867302	0.286912	0.358532	1.09054	0.385404	0	0.1112	0.433443	1.28071	1.04888	0.665123	0.646176	0.134338	0.211109	0.125601	0	0	0.365839	0	0.296356	0	0.202805	0.282045	0.267462	0.157906	0.427353	0	0	0.238778	0.345385	0	0	0	0.96467	0.83234	0	0.204162	0	0.605615	0	0.339407	0.330128	0.139744	0.707972	0.398118	0.133996	0	0.20974	0.442806	0.781978	0	0.63857
CODING	KNOWN	PARTIAL	chr7	HBP1	ENST00000485846.5	minor	1.965	0.034	-	1.62583	1.74482	2.84579	1.82403	2.246	0.920257	1.8479	2.20978	2.80483	3.02035	1.09082	3.61396	0.887122	0.693634	2.40921	2.16825	1.72147	4.30238	3.05351	1.54162	3.11571	2.1128	1.08361	2.56141	5.2444	2.32793	1.18466	1.0747	2.42775	2.13521	2.74786	3.41294	1.5853	0.737799	1.62996	1.96233	1.41964	0.705113	2.13969	3.00021	3.41882	3.3801	4.36758	0.955113	1.55423	1.31912	2.44693	1.40378	2.65284	1.38723	0.396935	0.408323	1.26517	2.42246	3.10526	1.18793	1.15545	1.67693	0.589976	0.66353	1.87594	0.954279	1.25844	1.47602	2.34593	1.15859	1.66028
CODING	KNOWN	PARTIAL:SINGLE:FULL	chr7	GIMAP8	NM_175571.3	major	1.842	0.803	-	1.8968	0.436204	0	0.729612	1.42927	2.30064	2.11189	0.502222	1.05181	2.60848	0.484808	4.30234	0.887122	0.867043	0.516259	0.650476	1.86493	2.15119	1.74486	2.56936	3.39896	1.5568	1.30033	1.53685	2.35998	2.99305	1.83083	1.0747	6.0166	2.51201	1.64872	2.76286	2.07309	1.8445	2.51903	0.700832	2.63647	2.67943	4.81431	1.10534	2.56412	0.33801	1.21322	1.19389	0.345385	3.51765	1.92259	2.96354	0.482335	2.21957	0.396935	1.42913	1.26517	1.81684	1.68201	1.35763	3.63141	2.65514	2.71389	1.32706	1.33996	0.190856	4.61428	0.147602	4.10539	1.15859	0.383142
CODING	KNOWN	PARTIAL:SINGLE	chr7	CROT	NM_001143935.1	minor	1.48	0.095	-	1.62583	1.09051	0.316199	0.547209	2.65437	0.460129	1.97989	1.40622	0.525906	0.686443	0.848413	3.09768	1.95167	0.693634	0.688346	2.38508	4.01677	2.15119	1.96297	0.770808	0.849739	1.4456	0.650164	1.02457	4.19552	1.33025	0.53848	0.940366	1.1611	1.00481	1.64872	1.13765	1.09752	1.59856	1.92632	0.700832	0.912623	0.987158	0	0.947436	0.641029	0.507015	0.242644	1.19389	2.07231	0.219853	0	0.623903	0.96467	0.554893	1.05849	1.02081	0.575078	5.45053	1.16447	1.52733	1.98077	1.95642	2.24191	2.91953	3.2159	1.90856	3.98506	1.91883	3.32341	1.65512	2.29885
CODING	KNOWN	PARTIAL:SINGLE	chr7	BRAF	ENST00000646891.1	minor	1.484	0.223	-	1.62583	3.27153	0.632397	0.547209	2.246	0.690193	1.31993	1.70756	0.701208	2.4712	2.30284	0.860468	1.95167	1.73409	1.89295	0.867302	1.29111	1.43413	3.05351	1.02774	2.54922	1.5568	2.81738	0.256141	0.78666	1.99537	1.29235	0.67169	1.79442	1.38161	0.961751	0.975125	1.5853	1.59856	1.03725	0.420499	1.31823	1.97432	2.40716	1.10534	1.49574	0.845025	0.727931	0.716335	0.69077	0.879412	0.174781	1.40378	0.723502	0.554893	1.32312	1.42913	1.61022	1.81684	2.58771	0.848518	2.80609	2.23591	0.943962	1.72518	2.14393	1.52685	3.35584	1.91883	1.56396	1.3241	1.91571
CODING	KNOWN	PARTIAL:SINGLE	chr7	BRAF	ENST00000496384.7	minor	1.005	0.151	-	1.62583	1.74482	0.316199	0.547209	0.816728	0.460129	1.8479	1.40622	0.175302	1.78475	0.484808	0.172094	0.709698	0.693634	1.54878	0.867302	1.14765	0.717063	0.654323	0.128468	1.13299	1.668	1.08361	0.512283	3.14664	0.997685	1.61544	0.403014	1.47776	0.628003	1.23654	0.812604	0.243892	2.45933	0.296356	0.560666	1.21683	0.705113	0.802385	0.157906	1.06838	1.01403	1.21322	0.716335	0.518078	1.53897	0.699122	0.623903	0.723502	0.83234	0.132312	0.816647	0.690094	1.21123	1.03509	0.848518	1.8157	1.2577	1.29795	0.530824	0.535983	1.7177	2.51688	1.03321	1.56396	0.827561	1.53257
CODING	KNOWN	PARTIAL:FULL	chr7	BPGM	ENST00000344924.7	minor	1.597	0.04	-	1.62583	3.48963	2.21339	1.09442	1.02091	0.460129	0.659965	0.803556	1.05181	1.37289	1.33322	3.78606	1.06455	0.867043	1.54878	1.51778	1.57802	1.43413	0.872431	2.56936	0.849739	1.2232	1.73377	2.04913	1.3111	0.997685	1.40005	1.0747	2.74441	2.76321	2.33568	1.13765	0.731677	2.2134	1.62996	1.682	1.52104	1.83329	0.802385	1.10534	2.56412	4.05612	2.42644	1.67145	2.59039	3.07794	1.74781	1.09183	0.723502	1.10979	0.926181	0.612485	0.460062	0.605615	1.03509	1.69704	2.97115	0.419233	1.29795	1.59247	1.60795	0.572567	4.1948	1.03321	2.34593	1.65512	1.40485
CODING	KNOWN	PARTIAL	chr7	AUTS2	ENST00000647121.1	major	0.758	1	-	1.62583	0.436204	0	0.364806	2.45018	1.15032	0.791958	0.301333	4.03195	2.60848	0	2.23722	0.887122	0.346817	0.688346	0	0.573825	0.896329	0	0.513872	0.283246	1.5568	0	1.28071	0.26222	0.997685	1.07696	0.67169	0.73888	0.125601	0.549572	0.162521	0.487785	0.614833	0.444534	0.840999	0.40561	1.55125	2.00596	0.947436	1.06838	1.18304	0.970574	0.716335	0.172693	1.31912	2.44693	0.935854	0.241167	0	1.1908	0	0.345047	1.21123	0.388157	0	0.495192	0.279488	1.17995	0.132706	0.267991	0	0.20974	0	0.390989	0.496537	0.255428
CODING	KNOWN	PARTIAL:SINGLE	chr7	ARHGEF5	ENST00000056217.9	major	0.924	1	-	1.62583	1.09051	0.948596	0.182403	0.408364	0.230064	1.18794	0.703111	0.350604	1.2356	0.121202	0.688374	1.59682	1.73409	1.54878	0.433651	0.430369	1.07559	0.872431	1.02774	0.566493	0.2224	0.433443	0.512283	1.3111	1.33025	1.07696	0.806028	1.79442	1.00481	0.412179	1.46269	0.731677	0.860766	1.3336	0.560666	0.81122	1.83329	0.936116	0.78953	1.06838	0.33801	0.485287	0.596946	0.863463	1.31912	1.04868	0.311951	0.482335	0.277447	0.661558	0.816647	2.99041	0	1.68201	1.86674	1.32051	1.11795	0.589976	0.265412	1.60795	2.29027	1.0487	0.442806	1.17297	0.331024	0.63857
CODING	KNOWN	PARTIAL:SINGLE	chr6	UBE3D	XM_017011460.1	minor	1.202	0.217	-	1.62583	0.218102	1.26479	1.27682	1.02091	0.920257	1.71591	1.20533	1.57772	1.37289	1.45442	0.516281	1.4194	2.42772	1.20461	1.7346	1.14765	1.43413	0.872431	0.256936	0.566493	1.2232	1.73377	1.02457	1.57332	1.66281	2.5847	1.34338	1.26665	1.13041	0.961751	1.95025	0.243892	2.70526	0.740891	2.1025	1.21683	1.69227	0.668654	1.26325	0.854706	1.69005	2.66908	1.0745	2.07231	2.41838	1.22346	1.55976	1.20584	0.554893	0.132312	1.22497	0.920125	0.605615	0.517543	0.509111	0.825319	0.279488	0.471981	0.928943	0.93797	0	0.62922	1.32842	1.75945	0.827561	1.02171
CODING	KNOWN	PARTIAL:FULL	chr6	TTK	XM_011536100.2	minor	4.018	0.084	-	2.43874	4.58014	2.52959	6.74891	4.69619	3.91109	4.88374	2.91289	7.71329	6.0407	6.66611	4.64653	3.19364	8.1502	2.23712	2.81873	2.58221	1.61339	2.8354	4.88178	1.69948	4.11441	3.46754	6.40353	2.09776	4.65586	7.75411	5.91087	1.37221	5.27523	3.02265	1.30017	2.19503	1.72153	4.14899	4.34516	6.28696	5.35886	2.67462	2.5265	1.06838	0.67602	1.21322	3.93984	5.18078	3.51765	3.67039	1.87171	4.58218	6.38127	3.96935	6.12485	4.02555	2.42246	1.68201	3.56378	4.78685	0.279488	4.9558	6.5026	2.94791	3.81712	5.2435	7.23249	8.60176	2.81371	5.74713
CODING	KNOWN	PARTIAL:SINGLE	chr6	SYCP2L	ENST00000283141.10	major	0.817	1	-	1.62583	1.74482	0.948596	0.912015	1.02091	0.920257	1.8479	0.803556	0.175302	0.96102	0.484808	0.860468	1.06455	0.346817	0.344173	0.216825	0.286912	0	0.436216	0.64234	0.283246	0.667201	0.216721	0.512283	1.83554	0.665123	4.63093	0	0.527772	1.25601	0.961751	0.650084	0.487785	0.614833	0.148178	0.140166	0.912623	0.705113	0.133731	0.631624	0.641029	0.845025	0.727931	0.477557	1.03616	0.439706	0	2.33964	0.723502	1.66468	0.661558	0.816647	2.30031	0.605615	1.03509	1.01822	0.990383	0.279488	2.00592	1.06165	0.133996	0.190856	0.83896	0.295204	1.56396	0.165512	0.255428
CODING	KNOWN	PARTIAL:SINGLE	chr6	SKIV2L	NM_006929.4	major	2.626	1	-	1.62583	1.96292	0	0.364806	0.612546	2.30064	2.63986	2.61156	1.22711	0.686443	0.848413	1.37675	2.30652	1.21386	3.26964	1.08413	0.717281	2.68899	3.05351	0.256936	2.26597	0.889602	1.95049	1.28071	2.6222	4.65586	3.23088	4.29882	4.64439	2.51201	3.43483	2.76286	4.9998	2.70526	0.444534	1.40166	1.52104	1.83329	1.47104	1.42115	1.92309	1.18304	2.66908	0.835724	0.69077	0.439706	0.174781	2.18366	0.723502	1.38723	1.58774	6.9415	5.63576	3.02807	2.84648	6.44874	4.45673	5.58977	6.37174	5.57366	7.77175	4.77139	4.40454	3.69005	4.69187	4.13781	4.5977
CODING	KNOWN	PARTIAL	chr6	PTPRK	ENST00000368226.8	minor	0.961	0.123	-	1.62583	1.52671	0.948596	0.364806	1.22509	0.690193	1.58392	0.502222	0.175302	0	2.06043	1.03256	0.177424	0.173409	0.860432	1.95143	0.430369	0.537797	1.09054	1.15621	1.13299	0.333601	0.650164	1.79299	1.83554	0.665123	0.969264	0.134338	0.316663	0.251201	0.961751	0.650084	0.365839	0.3689	0	0.420499	0.81122	0.987158	0	0.157906	0.427353	1.01403	0.242644	0.477557	0.172693	0	0.174781	1.40378	0.482335	2.21957	0	1.02081	0.460062	0.605615	2.45833	2.03644	2.14583	0.978209	2.94988	0.530824	1.60795	0.381712	5.2435	1.91883	3.5189	0	1.02171
CODING	KNOWN	PARTIAL:SINGLE	chr6	PRIM2	XM_011514731.2	minor	2.52	0.117	-	1.62583	2.61723	1.26479	2.00643	1.83764	2.07058	3.29982	3.91733	2.98013	2.74577	2.90885	3.78606	2.12909	4.50862	2.40921	0.650476	2.15184	1.43413	2.61729	2.05549	2.83246	3.33601	1.51705	6.65968	1.04888	4.65586	2.8001	2.14941	1.37221	3.26562	2.88525	1.13765	1.21946	2.09043	1.62996	1.2615	2.12945	2.25636	0.401193	0.157906	1.28206	0.169005	0.242644	3.22351	2.59039	3.07794	1.74781	1.09183	2.17051	1.38723	1.85236	1.83746	7.01595	2.42246	2.58771	3.39407	3.63141	1.95642	4.48382	3.05224	3.61788	4.00797	5.03376	4.13285	4.69187	1.98615	2.29885
CODING	KNOWN	PARTIAL	chr6	OR2B6	ENST00000244623.1	major	0.925	1	-	1.62583	0.436204	1.26479	0.547209	1.02091	0.690193	2.50787	0.401778	0.350604	1.64746	0.484808	0.172094	0.177424	1.73409	0.688346	0.433651	0.573825	0.179266	2.18108	0.899276	0.566493	3.44721	0.650164	1.28071	0.78666	1.66281	3.87706	0.67169	0	1.38161	1.9235	1.13765	0.853624	0	0.592713	0.981165	0.101403	0.846135	0.133731	0.315812	0.641029	0.33801	0.242644	0.358168	1.03616	0.439706	0.699122	0.467927	0	1.10979	0.396935	1.83746	1.95527	0.605615	0.517543	1.35763	1.65064	0.419233	2.12391	0.132706	0.669979	0.572567	0.62922	2.65683	0.586484	0.662049	0.63857
CODING	KNOWN	PARTIAL	chr6	NCOA7	NM_001122842.2	minor	1.258	0.027	-	1.62583	1.96292	2.21339	0.547209	1.63346	1.15032	1.58392	1.60711	1.40242	2.4712	0.484808	0.860468	1.59682	1.73409	1.54878	1.30095	1.57802	0.179266	1.96297	0.770808	1.98272	1.0008	1.30033	1.53685	2.09776	1.33025	1.72314	0.940366	2.11109	1.38161	0.549572	1.30017	1.46335	1.22967	2.37085	0.840999	1.31823	1.69227	1.33731	1.57906	0.854706	1.35204	1.45586	1.91023	0.863463	0.219853	0.699122	1.55976	0.482335	2.49702	0.529246	0.612485	1.26517	0.605615	1.68201	0.339407	2.14583	0.978209	0.471981	0.66353	0.535983	0.954279	0.62922	0.73801	1.36846	0.827561	0.766284
CODING	KNOWN	PARTIAL	chr6	MTO1	XR_001743312.1	minor	0.72	0.021	-	1.62583	0	0	0.547209	0.204182	0.920257	1.71591	0.602667	0.350604	1.51018	0.484808	0	0.709698	1.90749	0.688346	0.216825	1.14765	0.537797	1.09054	0.385404	0.849739	0.333601	0	1.28071	1.3111	0.665123	0.53848	0.403014	1.58332	1.38161	0.274786	1.46269	1.70725	0.983732	0.889069	0.140166	0.608415	1.12818	0.534923	0.78953	0.427353	1.18304	0.970574	0	0	0.219853	0.699122	1.09183	0.96467	2.21957	1.72005	0.204162	0	0	2.07017	0.678815	0.330128	0	0.707972	0.265412	0.133996	0.572567	0	0.147602	0.781978	0.165512	1.14943
CODING	KNOWN	PARTIAL	chr6	MTCH1	NM_001271641.1	major	1.073	0.426	-	1.62583	1.09051	0.632397	0	0.612546	0.230064	1.18794	0.100444	0.175302	0.96102	0.363606	1.03256	1.24197	0.693634	1.20461	0	0.860737	0.896329	2.18108	0.64234	1.41623	0.778402	0.433443	0.512283	0.52444	1.99537	1.61544	1.20904	3.16663	1.00481	0.412179	2.43781	1.82919	1.22967	0.296356	0.560666	1.21683	0.423068	2.27342	0.947436	1.06838	1.01403	0.970574	0.238778	0	0.659559	0.524342	0	0.241167	0.277447	0.264623	3.06243	1.72523	0	3.10526	1.52733	2.31089	2.09616	1.17995	1.45977	2.14393	1.7177	1.25844	1.03321	1.56396	1.15859	1.27714
CODING	KNOWN	PARTIAL	chr6	MED23	ENST00000479213.1	minor	0.613	0.031	-	1.62583	0.872409	2.21339	0.182403	0.612546	0.460129	0	0.100444	1.05181	1.51018	0.969615	0.516281	0.354849	0.346817	0.172086	0.433651	0	0.537797	0.218108	0	0.283246	0.667201	0.216721	2.30527	0.78666	0.665123	1.40005	0.537352	2.84997	0.502403	1.09914	0.162521	0.487785	1.1067	1.18543	0.700832	0.101403	1.69227	0.534923	0.315812	0.854706	0.507015	0	0.238778	0	0.439706	0.699122	0.935854	0.723502	1.10979	0	0.612485	0.230031	0.605615	0.388157	0.169704	0.165064	0.279488	0.117995	0.132706	0.133996	0.381712	0.41948	0.147602	0.781978	0.165512	1.02171
CODING	KNOWN	PARTIAL	chr6	MED20	NR_131160.1	major	1.538	0.384	-	1.62583	0.872409	2.21339	2.73605	1.63346	1.84051	3.29982	1.60711	1.22711	2.88306	1.33322	0	1.59682	0.520226	1.37669	0.650476	1.14765	1.25486	2.8354	1.54162	2.54922	1.8904	0.650164	1.53685	2.6222	0.997685	2.04622	1.0747	1.68887	1.50721	0.686965	1.78773	2.68282	3.19713	2.22267	2.38283	1.82525	1.12818	1.47104	2.21068	1.70941	1.85906	1.69851	1.55206	0.69077	1.53897	2.62171	1.09183	1.20584	2.49702	1.45543	0.612485	1.15016	1.21123	3.36403	0.678815	0.330128	1.2577	0.707972	1.06165	1.20596	0.954279	0.62922	1.03321	1.75945	0.165512	0.63857
CODING	KNOWN	PARTIAL	chr6	MAP3K4	NM_001301072.1	minor	1.375	0.071	-	1.62583	1.96292	1.58099	0.182403	0.408364	0.920257	1.31993	1.30578	1.40242	0.686443	1.81803	2.06512	1.95167	1.21386	0.688346	1.30095	3.15604	0.358532	1.52675	1.28468	1.41623	1.8904	1.73377	1.28071	3.40886	1.66281	0.969264	0.67169	1.26665	1.13041	1.37393	0.487563	0.853624	1.59856	0.444534	0.280333	1.41964	1.83329	1.47104	0.315812	0.213676	1.85906	0.727931	1.43267	1.89962	0.659559	0.524342	0.623903	0.482335	0.554893	0.79387	2.04162	1.4952	0.605615	3.10526	0.339407	2.31089	1.81667	1.76993	1.19435	3.61788	1.52685	2.30714	2.95204	1.95495	1.15859	1.91571
CODING	KNOWN	PARTIAL	chr6	HSPA1B	NM_005346.4	major	2.025	0.924	-	1.62583	1.96292	5.69157	0.547209	2.04182	1.84051	1.31993	1.20533	0.350604	0.686443	0.60601	1.03256	1.06455	0.520226	0.172086	0	1.57802	0.717063	0.872431	0.64234	0.283246	0.2224	1.08361	1.02457	0.26222	0.997685	1.07696	0.403014	8.5499	1.00481	0	0.975125	0.97557	12.5426	0.148178	0.420499	1.01403	0.282045	4.81431	6.47414	4.27353	8.11224	4.61023	1.19389	1.20885	10.3331	17.8276	0	0.723502	1.10979	1.72005	0.612485	1.4952	0	1.55263	1.35763	1.48558	1.67693	0.943962	0.530824	2.94791	0.954279	0.83896	1.18082	0.390989	0.827561	0.766284
CODING	KNOWN	PARTIAL	chr6	HIST1H3C	ENST00000612966.1	minor	2.305	0.194	-	1.62583	2.39912	1.26479	2.37124	2.04182	1.84051	1.05594	1.30578	2.62953	2.88306	3.15125	1.03256	0.887122	4.85544	2.06504	1.95143	2.2953	1.25486	0.654323	2.56936	1.41623	1.7792	1.73377	7.17196	0.26222	4.3233	4.20014	2.68676	0.316663	2.38641	2.88525	0.650084	1.46335	0.3689	1.3336	3.22383	5.98275	3.66659	0.133731	3.31602	1.92309	2.02806	0.727931	3.10412	6.38963	3.07794	1.22346	2.65159	3.85868	3.32936	5.29246	4.89988	1.15016	0	0.646928	2.71526	1.8157	0.558977	4.01184	3.84848	1.20596	3.4354	0.83896	1.62362	1.56396	1.65512	1.40485
CODING	KNOWN	PARTIAL	chr6	HIST1H3B	ENST00000621411.1	major	2.73	0.556	-	1.62583	3.05343	2.21339	0.729612	1.63346	1.15032	2.50787	1.50667	4.03195	3.02035	3.99966	1.72094	1.77424	5.02885	3.61382	4.33651	5.30788	1.79266	1.96297	2.95476	2.54922	3.33601	1.08361	2.81756	0	5.32099	4.63093	2.55242	0.211109	3.39122	1.51132	0.975125	1.46335	0.491866	2.37085	1.682	5.47574	1.97432	0.133731	4.10555	4.05985	2.87309	1.69851	2.74595	2.76308	6.15588	1.74781	4.05537	6.51152	4.71659	6.8802	3.26659	1.38019	1.21123	0.776314	4.7517	2.47596	0.558977	3.18587	4.77742	1.87594	2.48113	2.0974	5.16607	0.977473	2.81371	0.893998
CODING	KNOWN	PARTIAL	chr6	HIST1H3A	NM_003529.2	major	1.981	0.94	-	1.62583	0.654306	0.632397	0.729612	0.204182	1.15032	0.791958	0	2.10362	2.19662	0.727212	1.37675	1.24197	1.56068	0.688346	0.867302	0.286912	0.717063	1.52675	1.67008	1.41623	1.5568	1.08361	4.3544	0	1.66281	3.01549	4.16448	1.47776	1.38161	3.16004	0.650084	2.19503	0.3689	0.740891	1.96233	0.709818	2.11534	1.7385	2.5265	1.28206	0.507015	0	1.31328	0.863463	1.53897	0.349561	1.09183	2.17051	0.554893	0.264623	6.32901	4.71564	1.81684	2.19956	4.582	1.32051	1.53719	9.79361	2.78683	2.54592	4.96225	4.82402	6.34688	3.90989	2.48268	5.61941
CODING	KNOWN	PARTIAL	chr6	HIST1H2BL	ENST00000377401.3	major	0.584	0.816	-	1.62583	0.654306	0.316199	0.912015	0.408364	0	0.395979	0	0.701208	1.09831	0.60601	0.344187	0.177424	0.867043	1.20461	0.650476	0	0.179266	0	0.64234	0	1.112	0.216721	1.79299	0	0.332562	1.61544	0.806028	0.105554	1.50721	0.412179	0.325042	0.243892	0	0.740891	0.420499	0.202805	0.423068	0	0.157906	0.427353	0	0	0.119389	0.518078	0.219853	0.174781	0.467927	0.241167	0.277447	0.132312	4.08323	1.15016	0	0.258771	1.52733	0.495192	0.139744	1.88792	0.530824	0.267991	0.572567	1.0487	1.47602	0.781978	0.496537	0.63857
CODING	KNOWN	PARTIAL	chr6	HIST1H2BD	NM_021063.3	minor	0.549	0.047	-	1.62583	0.218102	0	0	0.204182	0	0.791958	0.301333	1.22711	0.686443	0.60601	0.344187	0	0.693634	0	0.650476	1.14765	0.537797	0	1.15621	0.566493	0.667201	0.650164	1.02457	0.26222	0.997685	1.07696	0.403014	0	0.879204	0.824358	0.325042	0.365839	0	0.592713	1.2615	0.507013	0.282045	0.133731	0.315812	0	0	0	0.596946	0.172693	0.659559	0.524342	0.311951	0.241167	1.94213	0.132312	1.63329	0.460062	0	0.388157	0.848518	0.330128	0.139744	1.17995	0.796237	0.669979	0.954279	0.41948	0.885612	0.781978	0.496537	0.893998
CODING	KNOWN	PARTIAL	chr6	HIST1H2BD	ENST00000377777.5	minor	0.823	0.07	-	1.62583	1.96292	0.948596	0.182403	0.408364	0.230064	0.659965	0.100444	0.701208	1.09831	1.57563	0.344187	0.177424	0.520226	0	0.650476	0.430369	0.358532	1.09054	1.02774	0.283246	1.3344	0.216721	1.79299	0.78666	1.66281	2.26162	0.940366	0.105554	1.38161	2.33568	0.162521	0.365839	0	0.296356	0.280333	1.01403	0.987158	0.668654	0.315812	0.213676	0	0	0.716335	0.69077	0.659559	0	0.311951	1.447	1.38723	0.926181	2.85826	1.15016	0	0.646928	1.86674	1.15545	0.139744	1.65193	1.32706	0.93797	0.763423	1.0487	0.885612	0.390989	0.662049	2.04342
CODING	KNOWN	PARTIAL	chr6	HACE1	ENST00000262903.8	major	0.955	0.608	-	1.62583	0.872409	0.948596	0.182403	0.204182	0.460129	1.45192	1.40622	0.701208	1.78475	0.727212	0.344187	1.24197	0.173409	0.344173	0.216825	1.86493	0.358532	0.436216	0.899276	1.13299	1.2232	0.433443	2.56141	3.14664	0.997685	0.861568	1.0747	3.06108	1.13041	0.824358	1.46269	1.09752	0.983732	0.740891	0.840999	0.507013	0.282045	0.802385	1.10534	0.854706	0.67602	0	0.596946	1.55423	0.659559	1.22346	1.09183	0.723502	1.10979	0.396935	0.408323	0.690094	1.21123	1.03509	1.01822	0.495192	0.698721	0.471981	0.132706	1.74194	0.763423	2.0974	1.18082	0.977473	0.993073	0.63857
CODING	KNOWN	PARTIAL:SINGLE	chr6	GNMT	NM_018960.5	major	0.298	1	-	1.62583	0.218102	0	0	0.204182	0.230064	0.923951	0.301333	0	0.411866	0.242404	0.172094	0.354849	0.346817	0.172086	0.867302	0.573825	0.717063	0.436216	0	1.13299	0.1112	0	0	0.52444	0	0.646176	0.403014	0.316663	0.125601	0.412179	0.487563	0.121946	0.491866	0.148178	0.420499	0	0.423068	0.267462	0	0.427353	0.33801	0.242644	0	0	0	0	0.623903	0	0	0.132312	0.204162	0.575078	0.605615	0.646928	0.339407	0.165064	0.139744	0.353986	0.265412	0.401987	0.190856	0	0.147602	0	0.331024	0
CODING	KNOWN	PARTIAL:SINGLE:FULL	chr6	FGFR1OP	NM_007045.3	minor	0.864	0.104	-	1.62583	1.74482	0.316199	0.547209	0.816728	0.230064	0.527972	1.10489	0.701208	1.2356	0.969615	0.860468	0.532273	0.867043	0.688346	0.650476	0.143456	0.179266	0.436216	0.128468	1.69948	1.0008	0.866886	0.512283	0.26222	1.33025	1.40005	1.0747	1.79442	0.376802	1.37393	0.650084	0.121946	0.983732	0.889069	0.280333	0.202805	1.41023	0.401193	1.73697	0.854706	1.52105	0.242644	0.716335	1.20885	0.879412	1.22346	1.24781	0.723502	1.38723	0.661558	1.02081	1.38019	1.81684	1.42324	0.169704	0.660256	0.139744	1.65193	0.530824	0.401987	0.381712	1.0487	1.18082	1.17297	0.827561	0.766284
CODING	KNOWN	PARTIAL:FULL	chr6	FBXO5	NM_012177.3	minor	1.854	0.187	-	2.98068	0.654306	0	2.18884	1.22509	2.99084	1.8479	0.401778	1.92832	1.2356	2.30284	2.40931	0.177424	1.21386	2.40921	0.216825	0.717281	1.79266	1.30865	1.92702	0.849739	1.2232	2.16721	2.56141	0.26222	2.99305	4.52323	3.08977	0.949989	3.14002	1.09914	1.30017	0.853624	0.491866	1.3336	2.1025	3.9547	4.3717	0.401193	1.26325	1.28206	0.169005	0	2.14901	1.55423	0	1.57303	0.623903	0.723502	1.38723	1.45543	3.26659	3.33545	0.605615	1.16447	4.07289	2.64102	0.558977	4.83781	4.24659	1.60795	3.81712	3.98506	1.32842	4.69187	1.3241	2.93742
CODING	KNOWN	PARTIAL:FULL:SINGLE	chr6	FBXL4	ENST00000369244.6	major	2.126	0.507	-	3.25165	1.52671	1.26479	2.73605	1.42927	2.07058	2.77185	2.00889	0.701208	3.02035	1.45442	2.06512	1.4194	1.73409	2.06504	1.7346	2.72567	1.61339	1.96297	1.28468	2.26597	2.89121	2.16721	2.30527	3.9333	0.997685	2.6924	1.34338	2.3222	1.63281	1.9235	2.43781	2.68282	0.860766	2.81538	1.2615	2.02805	2.53841	3.07581	1.89487	1.28206	1.85906	3.39701	2.14901	0.863463	1.75882	1.04868	1.87171	1.20584	1.10979	3.17548	2.24578	2.30031	0	3.49341	4.24259	1.15545	2.65514	2.94988	2.1233	2.81391	1.90856	3.56558	3.54245	3.5189	1.48961	1.788
CODING	KNOWN	PARTIAL	chr6	CEP162	XM_011535594.2	minor	1.937	0.219	-	1.62583	1.52671	1.58099	0.364806	1.63346	1.38039	2.24388	3.01333	2.80483	3.43222	2.54524	2.5814	1.77424	1.73409	2.06504	3.03556	1.86493	1.07559	1.52675	1.67008	1.69948	1.4456	3.25082	1.02457	3.14664	3.65818	2.5847	0.940366	1.68887	1.25601	0.961751	3.0879	1.09752	1.22967	1.3336	3.08366	1.72384	1.55125	1.33731	1.73697	1.49574	1.18304	0.242644	3.93984	1.38154	1.97868	2.27215	2.65159	1.68817	1.66468	1.05849	0.408323	1.15016	0.605615	1.68201	1.52733	3.96153	1.53719	2.24191	1.45977	2.14393	1.52685	3.98506	2.50923	2.73692	3.64127	1.788
CODING	KNOWN	PARTIAL	chr6	C6orf48	NM_001287485.1	minor	1.626	0.067	-	1.62583	1.09051	0.316199	0.547209	0.816728	0.690193	0.791958	1.00444	1.05181	1.37289	1.33322	1.72094	0.887122	2.42772	2.06504	0.650476	1.14765	2.33046	1.09054	2.18396	1.41623	0.444801	2.38394	0.512283	1.04888	3.32562	1.72314	0.806028	2.74441	1.13041	1.09914	2.43781	2.68282	2.45933	0.296356	0.981165	1.01403	0.846135	0.534923	2.84231	2.13676	1.35204	4.12494	0.835724	0.69077	1.09926	1.04868	4.67927	1.447	1.66468	1.32312	1.63329	2.07028	1.81684	1.94079	2.37585	2.31089	2.23591	1.41594	1.06165	1.20596	4.38968	2.72662	0.885612	2.15044	1.48961	2.93742
CODING	KNOWN	PARTIAL:FULL	chr6	BPHL	NM_001302777.1	minor	1.484	0.168	-	1.8968	1.96292	1.26479	1.27682	2.45018	0.690193	1.8479	1.00444	1.92832	2.60848	1.21202	3.78606	1.95167	1.38727	2.40921	1.08413	0.860737	2.15119	2.39919	1.41315	0.283246	1.2232	0.866886	1.02457	2.6222	1.66281	0.646176	1.0747	1.47776	2.00961	1.23654	1.46269	0.731677	0.614833	0.296356	1.12133	1.31823	1.12818	0.802385	1.10534	0.854706	1.35204	3.39701	0.835724	0.863463	1.09926	1.92259	0.779879	2.65284	1.94213	1.45543	1.02081	1.84025	1.21123	1.68201	1.35763	2.80609	0.838465	0.353986	1.45977	3.34989	1.33599	1.25844	2.06643	1.75945	0	1.66028
CODING	KNOWN	PARTIAL:SINGLE	chr6	AHI1	XR_001743488.1	minor	1.662	0.112	-	1.62583	1.52671	3.16199	0.912015	0.612546	1.15032	2.63986	3.01333	1.22711	2.88306	3.03005	0.688374	1.95167	3.46817	0.860432	0.650476	0.573825	1.61339	1.52675	0.770808	1.41623	2.78001	0.866886	1.28071	3.14664	0.997685	3.33858	3.22411	3.58885	0.628003	0.412179	3.73798	2.43892	1.4756	2.51903	2.523	0.709818	1.69227	1.87223	1.89487	3.20515	1.18304	0	1.91023	2.07231	0.219853	0.699122	1.71573	2.41167	1.38723	0.79387	1.63329	1.38019	1.81684	1.03509	2.54555	1.8157	1.53719	1.53394	0.928943	1.47395	1.52685	0.62922	1.32842	0.977473	0.662049	0.510856
CODING	KNOWN	PARTIAL:FULL	chr5	ZFYVE16	NM_001284236.1	minor	1.667	0.163	-	2.98068	1.30861	1.89719	1.64163	1.22509	2.76077	1.97989	1.808	2.27893	2.4712	3.03005	2.40931	2.66137	1.90749	0.688346	0.650476	1.14765	1.07559	1.30865	0.64234	1.98272	0.889602	2.16721	0.512283	2.09776	1.99537	2.6924	1.88073	2.11109	1.63281	1.64872	2.11277	2.43892	1.22967	1.03725	0.840999	1.21683	1.41023	0.802385	3.15812	0.854706	1.52105	0.727931	1.67145	2.07231	2.19853	1.92259	3.27549	2.17051	3.6068	2.38161	1.63329	0.690094	0.605615	1.8114	0.848518	1.15545	1.53719	1.06196	1.45977	1.07197	0.190856	0.83896	1.03321	2.15044	1.82063	1.66028
CODING	KNOWN	PARTIAL	chr5	TCERG1	XM_017008980.1	minor	1.122	0.025	-	1.62583	0.436204	1.26479	0.729612	0.612546	0.230064	2.63986	2.10933	1.40242	1.2356	1.21202	0.860468	1.06455	0.867043	1.20461	1.08413	0	1.25486	1.09054	0.513872	1.41623	1.0008	0.433443	2.81756	1.3111	1.33025	1.18466	1.61206	1.58332	1.88401	1.09914	1.62521	1.82919	1.96746	0.444534	0.700832	0.81122	1.83329	1.33731	1.89487	0.427353	1.01403	0.970574	0.835724	1.03616	1.31912	0.873903	1.09183	1.20584	0.554893	0.396935	0.408323	0.460062	1.21123	0.517543	1.01822	0.990383	1.95642	0.235991	0.796237	0.535983	0.763423	2.51688	1.03321	0.977473	1.98615	0.510856
CODING	KNOWN	PARTIAL	chr5	SLC12A2	ENST00000262461.6	minor	0.808	0.244	-	1.62583	0.436204	0.632397	0.182403	0.408364	1.15032	1.31993	1.30578	0.701208	0.274577	0.60601	1.54884	0.887122	1.21386	0.344173	0.867302	1.29111	0.896329	0.218108	0.770808	1.41623	0.556001	0.433443	1.53685	0.78666	0.665123	0.969264	0.403014	0.949989	0.628003	0.412179	0.325042	0.243892	1.1067	0.444534	0.840999	0.81122	0.987158	0.401193	0.315812	1.06838	0.169005	0.242644	0.477557	0.518078	1.53897	0.174781	0	0.482335	0.554893	0.529246	1.02081	1.15016	0	0.9057	1.18793	0.495192	0.698721	1.65193	1.45977	1.07197	0.190856	2.93636	1.32842	1.95495	0.165512	1.27714
CODING	KNOWN	PARTIAL:SINGLE	chr5	SIL1	XM_011543570.2	minor	0.718	0.143	-	1.62583	0	0.632397	0.547209	0	0.920257	0.791958	0.401778	1.22711	0.823732	0.727212	0.344187	0.354849	1.04045	1.20461	0.433651	0.860737	0.717063	0.436216	0.256936	0.566493	0.778402	0.216721	1.02457	2.09776	1.66281	0.861568	1.47772	1.37221	0.753604	0.274786	3.25042	0.487785	0.860766	0.148178	0.420499	0.101403	0.56409	1.06985	0.947436	1.06838	0.845025	0.242644	0.358168	0.345385	0	0.174781	0.467927	0.482335	0.554893	0.132312	0.816647	0.115016	0.605615	1.29386	1.18793	0.330128	1.2577	0.589976	0.398118	0.803974	0.381712	0.41948	0.590408	0.390989	0.827561	1.14943
CODING	KNOWN	PARTIAL:FULL	chr5	SERF1B	ENST00000515588.1	minor	1.35	0.109	-	2.43874	1.09051	1.89719	0.729612	0.612546	1.84051	2.77185	1.50667	0.350604	1.2356	1.21202	1.72094	0.887122	0	0.516259	0.650476	0.717281	2.50972	4.58026	0.770808	2.83246	0.333601	1.08361	0.768424	2.88442	0.665123	1.07696	1.0747	3.58885	0.753604	1.37393	1.95025	1.82919	1.59856	1.18543	0.840999	0.202805	0.423068	0.668654	0.947436	1.49574	4.39413	1.45586	1.0745	1.03616	0.219853	1.22346	2.18366	0.482335	1.66468	0.661558	0	0.115016	3.02807	0.9057	0.848518	1.65064	1.67693	1.06196	0.66353	1.07197	1.14513	1.0487	0.73801	0.781978	4.30332	1.40485
CODING	KNOWN	PARTIAL	chr5	RICTOR	ENST00000511516.5	minor	1.354	0.137	-	1.62583	2.39912	3.47818	0.912015	1.83764	1.84051	1.97989	1.40622	1.22711	0.549155	0.727212	1.54884	0.709698	0.693634	1.03252	0.650476	1.29111	0.537797	1.96297	0.64234	1.13299	1.112	0.866886	0.768424	3.40886	1.66281	1.93853	1.20904	2.74441	1.75841	0.961751	1.46269	1.21946	1.22967	0.296356	2.80333	1.92665	1.55125	0.802385	1.73697	2.99147	2.02806	3.15437	2.02962	3.45385	1.53897	3.14605	3.27549	1.20584	0.277447	0.79387	0.408323	0.690094	0	0.517543	0.509111	0.990383	0.698721	0.707972	0.398118	0.133996	0.954279	1.25844	0.590408	0.390989	0.662049	0.255428
CODING	KNOWN	PARTIAL:FULL	chr5	RICTOR	ENST00000357387.7	minor	2.174	0.221	-	1.8968	1.96292	2.84579	1.64163	3.26691	1.84051	2.37587	2.31022	1.57772	2.19662	3.39365	2.06512	0.887122	1.90749	1.89295	4.33651	1.29111	1.43413	2.18108	0.770808	4.24869	2.66881	1.51705	2.81756	4.71996	1.33025	1.07696	0.940366	4.22217	2.38641	1.09914	1.13765	1.34141	1.22967	1.92632	1.12133	1.21683	1.55125	1.7385	2.05278	3.84618	3.71811	3.63965	1.67145	1.72693	2.63824	3.67039	1.09183	1.92934	1.66468	2.51392	1.63329	1.84025	4.84492	2.19956	1.18793	2.80609	2.65514	1.29795	1.59247	2.00994	1.90856	2.93636	1.03321	3.12791	2.6482	1.40485
CODING	KNOWN	PARTIAL:SINGLE	chr5	RAD50	ENST00000533482.5	minor	1.114	0.106	-	1.62583	1.09051	2.84579	0.182403	1.02091	2.07058	1.97989	2.41067	0.350604	1.09831	0.484808	0.860468	1.06455	1.73409	1.37669	0.867302	1.14765	0.537797	1.74486	1.02774	0.849739	1.112	0.866886	1.02457	1.3111	2.32793	0.753872	0.67169	0.633326	0.753604	0.824358	1.13765	1.09752	1.1067	0.592713	1.2615	0.81122	0.987158	0.802385	1.10534	0.427353	1.18304	0.970574	1.31328	0.863463	1.31912	1.92259	1.09183	0.96467	0.83234	0.264623	0.612485	0.345047	0	2.7171	1.86674	1.32051	1.95642	1.76993	1.45977	1.07197	1.33599	1.46818	0.295204	0.195495	0.496537	1.02171
CODING	KNOWN	PARTIAL	chr5	PPIP5K2	XM_005271938.1	minor	1.529	0.069	-	1.62583	1.96292	1.89719	0.912015	0.816728	1.61045	1.58392	1.40622	0.87651	0.823732	1.21202	1.89303	0.887122	2.77454	2.23712	2.60191	0.860737	0.358532	0.654323	2.05549	1.13299	1.3344	0.866886	2.56141	4.19552	1.99537	1.18466	2.28375	0.844435	2.63761	1.37393	1.30017	0.97557	1.59856	1.48178	0.560666	0.304208	1.12818	1.33731	0.473718	1.28206	1.01403	1.45586	0.835724	1.20885	0.439706	0	0.623903	0.723502	1.38723	1.72005	2.44994	3.22044	1.21123	1.68201	1.35763	1.48558	2.37565	2.71389	2.38871	2.27793	1.7177	1.67792	1.32842	4.30088	1.15859	1.788
CODING	KNOWN	PARTIAL	chr5	PARP8	XM_011543635.2	minor	0.742	0.017	-	1.62583	1.09051	0.632397	0.912015	1.83764	0.230064	1.05594	0.602667	0.175302	0.96102	0.969615	0.516281	0.887122	0.346817	0.172086	0.216825	0.430369	0.537797	0.218108	0	1.41623	1.0008	0.216721	1.79299	2.88442	0.332562	0.323088	0.134338	0.949989	0.628003	0.549572	0.650084	0.609731	0.860766	1.03725	1.12133	0.40561	0.987158	0.267462	1.26325	1.49574	1.18304	0.242644	0.835724	0.345385	1.97868	1.57303	0.467927	0.723502	1.94213	0.661558	0.204162	0.230031	1.21123	0.258771	0.339407	0.660256	0	0.825967	0.265412	0	0.763423	0.20974	0.73801	0.977473	0.331024	0.383142
CODING	KNOWN	PARTIAL:FULL	chr5	NLN	ENST00000380985.9	major	2.432	0.463	-	1.8968	4.79825	2.21339	0.912015	2.45018	2.76077	2.11189	4.11822	2.27893	3.43222	3.15125	1.54884	2.12909	4.1618	2.75338	1.95143	1.86493	1.97192	3.27162	2.8263	1.69948	2.33521	1.30033	1.79299	4.71996	2.66049	1.72314	1.34338	5.06661	2.26081	2.19829	2.43781	2.56087	1.8445	1.18543	1.54183	2.12945	2.82045	1.20358	2.05278	1.70941	1.18304	0.242644	2.38778	1.72693	1.31912	1.92259	2.18366	2.89401	1.38723	1.05849	4.08323	4.48561	1.21123	1.68201	3.56378	2.14583	2.93463	3.65785	4.24659	3.2159	3.05369	2.51688	2.65683	3.90989	2.31717	1.788
CODING	KNOWN	PARTIAL:FULL	chr5	HARS2	XM_017009288.1	minor	1.473	0.101	-	1.62583	2.18102	0.632397	0.912015	0.612546	1.15032	2.77185	0.602667	1.22711	1.09831	1.57563	1.03256	1.06455	0.867043	1.89295	0.216825	1.86493	1.97192	1.74486	1.67008	3.6822	1.5568	1.30033	1.28071	2.35998	1.99537	1.40005	1.20904	4.22217	1.13041	1.09914	2.27529	1.95114	1.1067	0.740891	0.840999	0.709818	1.12818	1.87223	1.42115	0.213676	1.18304	0.970574	0.596946	0	0.219853	0.349561	0.935854	2.17051	1.10979	1.05849	1.02081	0.690094	0.605615	2.58771	2.20615	2.80609	2.23591	1.53394	1.99059	3.0819	0.763423	3.1461	1.32842	3.12791	1.3241	1.40485
CODING	KNOWN	PARTIAL	chr5	GAPT	ENST00000511930.1	minor	0.386	0.098	-	1.62583	0.436204	0.316199	0.364806	0.204182	0	0.263986	0.401778	0.350604	0.549155	0.848413	0	0.177424	0	0	0	0	0	0.218108	0.256936	0	0.1112	1.30033	0	0.26222	0.332562	0.323088	0	0	0.251201	0	0.162521	0.121946	0	0.148178	1.682	0.40561	0.56409	0	0	0.854706	0	0	0.119389	0.69077	0	0	0.311951	1.20584	0.83234	0	1.22497	1.26517	0.605615	0.388157	0	0.165064	0	1.88792	0.265412	0	0.381712	1.0487	1.62362	0.781978	0.165512	0.383142
CODING	KNOWN	PARTIAL:SINGLE	chr5	FYB1	ENST00000512982.3	major	1.519	0.779	-	1.62583	0.654306	1.58099	1.09442	0.612546	0.690193	1.18794	0.602667	2.10362	1.09831	1.45442	0.344187	1.24197	1.21386	0.516259	1.7346	0.143456	1.25486	0.436216	2.18396	1.13299	1.4456	1.30033	2.30527	4.98218	0	0.861568	0.537352	0.422217	0.502403	0.549572	0.487563	1.34141	0.245933	5.33441	3.78449	0	2.67943	0.668654	0.157906	4.48721	0.67602	0.242644	0.596946	0.172693	12.0919	9.26337	0.155976	2.65284	0.277447	5.29246	0.204162	0.460062	3.63369	0.776314	0.339407	2.80609	0.279488	0.353986	0.265412	0.401987	0.763423	2.93636	1.18082	0	0.165512	0.766284
CODING	KNOWN	PARTIAL	chr5	FNIP1	ENST00000623690.1	minor	1.109	0.264	-	1.62583	0	0.948596	1.27682	0.612546	0.690193	1.8479	1.90845	0.87651	0.411866	1.21202	0.344187	0.532273	0.173409	0.688346	0.650476	0.286912	0.717063	0.436216	0	0.283246	0.778402	0.433443	1.02457	1.3111	1.99537	0.753872	1.88073	1.79442	0.502403	0.686965	0.325042	0.365839	0.614833	0.444534	1.54183	0	0.423068	1.06985	1.42115	1.70941	1.69005	0.970574	0.955113	0.345385	1.31912	2.27215	0.779879	0.482335	1.38723	0.264623	2.44994	0.575078	1.81684	2.58771	0.678815	0.660256	2.79488	1.76993	1.45977	2.54592	1.7177	0.83896	2.36163	2.34593	2.48268	2.17114
CODING	KNOWN	PARTIAL	chr5	ERAP1	XR_001742119.1	minor	1.31	0.046	-	1.62583	1.30861	1.89719	0.729612	0.612546	1.15032	3.16783	0.803556	0.87651	0.823732	0.727212	1.20465	0.887122	2.94795	0.516259	1.51778	1.00419	2.15119	0.654323	0.385404	1.41623	0.778402	0.866886	0.768424	1.3111	1.33025	4.41554	2.01507	1.68887	0.753604	0.961751	1.30017	0.731677	1.22967	0.889069	1.54183	0.608415	1.55125	0.802385	1.89487	4.05985	1.52105	3.8823	1.31328	0.863463	0.439706	1.74781	1.40378	0.723502	3.05191	0.661558	0.816647	1.26517	0	1.03509	1.01822	1.32051	0.558977	1.88792	1.32706	0.669979	0.763423	2.0974	1.18082	0.586484	0.827561	0.893998
CODING	KNOWN	PARTIAL	chr5	ERAP1	XM_005272016.4	minor	2.539	0.09	-	1.62583	2.18102	1.89719	1.27682	2.45018	2.07058	1.31993	1.60711	0.87651	1.64746	1.09082	3.78606	0.887122	2.42772	1.89295	2.38508	2.00839	2.86825	1.52675	1.92702	4.53194	1.4456	2.60066	4.61054	2.6222	1.33025	2.8001	2.28375	2.74441	3.64242	2.88525	3.9005	2.92671	2.70526	1.18543	1.54183	2.33226	1.97432	1.60477	1.73697	3.41882	1.69005	6.06609	4.17862	0.69077	0.439706	1.57303	1.40378	1.92934	1.10979	2.11699	0.408323	2.87539	2.42246	1.68201	2.37585	5.61217	2.5154	2.35991	3.45036	3.34989	4.38968	5.45324	3.09964	6.84231	2.48268	7.02427
CODING	KNOWN	PARTIAL	chr5	DNAJC21	XM_011513966.2	minor	2.726	0.076	-	1.62583	3.05343	0.948596	2.55364	2.45018	1.84051	4.88374	5.424	1.75302	3.98137	2.66644	3.61396	4.08076	2.25431	4.47425	3.46921	2.2953	3.58532	3.27162	3.46863	3.39896	3.44721	2.38394	2.04913	4.71996	2.66049	3.66166	1.74639	2.5333	2.76321	4.39658	1.62521	3.1706	2.33636	1.03725	2.1025	4.46171	2.82045	1.7385	1.10534	2.56412	1.52105	1.94115	3.22351	1.20885	2.41838	2.44693	2.18366	2.89401	1.66468	2.38161	0.408323	1.84025	1.21123	4.5285	1.69704	2.47596	4.47181	3.06788	2.91953	2.67991	3.81712	3.98506	2.80444	0.781978	3.64127	2.04342
CODING	KNOWN	PARTIAL:SINGLE	chr5	DNAJC21	ENST00000642285.1	minor	2.418	0.068	-	1.62583	2.39912	3.16199	1.45922	2.65437	4.14116	2.77185	4.21867	3.15544	1.92204	2.06043	2.40931	1.77424	1.38727	2.75338	0.433651	1.29111	2.33046	1.30865	1.54162	1.98272	1.668	3.68426	3.0737	4.98218	2.99305	2.04622	2.01507	3.90551	1.63281	2.74786	2.27529	2.07309	2.09043	1.48178	1.40166	2.83927	2.67943	1.7385	2.21068	2.35044	1.69005	1.21322	3.46229	3.28116	2.19853	0.524342	1.24781	0.96467	1.66468	1.45543	2.04162	2.41533	4.2393	3.36403	3.22437	3.30128	5.86926	2.4779	1.72518	3.0819	2.09941	3.56558	2.80444	2.15044	2.48268	2.80971
CODING	KNOWN	PARTIAL	chr5	DNAJC21	ENST00000382021.2	minor	2.071	0.058	-	1.62583	5.45255	2.21339	1.09442	2.246	1.84051	1.45192	2.20978	1.40242	1.64746	1.69683	3.26978	2.12909	2.25431	1.54878	1.51778	1.72147	2.33046	2.39919	1.67008	0.849739	2.224	3.90099	1.02457	2.88442	2.66049	2.90779	0.940366	2.5333	0.628003	1.78611	1.62521	1.95114	3.56603	1.92632	1.96233	1.52104	1.2692	2.67462	1.42115	1.70941	1.35204	2.42644	1.55206	1.20885	2.63824	1.04868	1.55976	0.241167	2.49702	1.1908	1.63329	1.95527	3.02807	2.7171	2.37585	2.47596	4.05258	2.12391	1.99059	3.0819	1.90856	2.72662	2.06643	3.7144	1.48961	2.04342
CODING	KNOWN	PARTIAL:SINGLE	chr5	CTB-43P18.3	ENST00000394800.6	minor	1.937	0.239	-	1.62583	2.83533	1.89719	1.09442	1.42927	2.99084	2.63986	2.10933	1.92832	1.78475	1.93923	1.89303	3.37107	2.94795	1.37669	3.68603	1.14765	1.43413	1.30865	1.28468	0.849739	2.224	1.08361	0.768424	1.04888	1.33025	2.47701	2.01507	1.05554	0.628003	0.686965	1.62521	0.731677	0.983732	1.92632	0.560666	1.72384	1.2692	1.06985	1.89487	0.854706	1.01403	0.485287	2.38778	2.07231	1.75882	1.22346	1.40378	1.92934	2.21957	0.79387	2.04162	1.84025	4.2393	2.58771	2.88496	3.96153	3.07437	2.5959	1.85789	3.2159	3.4354	4.61428	2.50923	3.32341	1.48961	3.32056
CODING	KNOWN	PARTIAL	chr5	CCDC112	XM_005271908.1	minor	4.41	0.361	-	1.62583	0.436204	0.632397	0	3.47109	11.0431	0.395979	11.9529	0.525906	0.823732	0.848413	0	0	0	0	12.7927	7.31626	7.3499	14.3951	0.128468	5.38168	0.333601	0.866886	22.7966	0.26222	37.912	0.646176	1.20904	0.211109	0.879204	0.824358	1.78773	0.487785	0.3689	0.296356	0.280333	0.40561	11.1408	0.133731	0	6.41029	2.36607	0.242644	0.119389	6.21693	1.75882	0.174781	0	0.241167	0.277447	0.529246	0.612485	0.460062	16.9572	0.129386	0.678815	27.8958	0.838465	0	1.06165	10.3177	15.841	41.109	0.147602	0.586484	0	0.510856
CODING	KNOWN	PARTIAL	chr5	CAST	XM_006714697.3	minor	2.22	0.049	-	1.62583	2.18102	2.52959	1.45922	2.65437	2.30064	2.77185	3.31467	2.10362	1.51018	1.45442	2.06512	2.12909	2.42772	3.09756	3.03556	2.00839	1.25486	2.8354	1.41315	2.54922	2.66881	0.650164	2.56141	1.83554	1.99537	1.72314	1.47772	5.38327	3.01442	2.88525	3.73798	2.92671	3.689	1.62996	1.12133	1.11543	1.2692	2.00596	1.73697	0.854706	2.02806	1.21322	1.19389	1.55423	0.879412	1.92259	1.71573	1.68817	2.21957	1.85236	2.24578	2.1853	0	4.01096	1.52733	2.31089	2.23591	2.35991	3.58306	4.15387	4.19883	4.1948	3.83765	1.75945	1.82063	1.02171
CODING	KNOWN	PARTIAL	chr5	CAST	ENST00000504465.5	minor	1.871	0.042	-	1.62583	0.654306	0.316199	1.09442	2.85855	1.15032	3.03584	1.808	0.87651	1.09831	1.21202	2.5814	1.77424	1.56068	2.92547	3.46921	2.15184	1.07559	1.74486	1.02774	1.13299	1.2232	2.38394	1.53685	2.6222	2.32793	2.15392	1.47772	3.27218	2.00961	1.51132	3.9005	0.97557	2.82823	0.592713	1.2615	2.12945	2.39738	1.06985	0.947436	1.49574	2.19707	2.66908	1.91023	1.20885	1.09926	0.349561	1.09183	1.20584	1.10979	2.51392	1.83746	1.38019	2.42246	2.19956	1.35763	2.64102	3.21412	1.88792	1.85789	3.75188	2.29027	2.72662	2.06643	1.95495	2.31717	2.80971
CODING	KNOWN	PARTIAL:SINGLE	chr5	C5orf42	XR_427661.3	minor	0.673	0.226	-	1.62583	2.18102	1.26479	0.729612	1.02091	0.920257	0.791958	1.50667	0.175302	1.09831	0.848413	0.516281	0.532273	0.693634	0.516259	0.650476	0.430369	0.717063	1.30865	0.128468	1.13299	0.778402	0.433443	0.768424	0.78666	1.33025	0.861568	0.403014	0.316663	0.502403	0.549572	0.487563	0	0	0.444534	0.840999	0.202805	0.846135	0.401193	0.315812	0.213676	0.507015	0.485287	0.238778	0.345385	0.439706	1.92259	0.623903	0	0	0.396935	0	0.575078	0.605615	0.9057	1.18793	0.330128	1.2577	0.707972	0.398118	1.20596	0.381712	0.83896	0.295204	0.586484	0.662049	0.893998
CODING	KNOWN	PARTIAL:FULL:SINGLE	chr5	C5orf34	XM_017009445.1	major	3.28	0.307	-	2.70971	4.36204	2.21339	3.64806	2.85855	2.53071	8.84353	5.32356	2.10362	3.98137	2.54524	4.13024	2.83879	3.64158	1.54878	1.7346	4.30369	1.79266	3.92594	2.56936	3.11571	2.55761	2.38394	2.56141	3.40886	2.99305	5.27711	2.28375	1.26665	4.14482	2.61047	2.27529	2.92671	3.81196	4.7417	3.50416	4.76592	3.52556	2.27342	2.05278	1.06838	1.85906	1.69851	7.28274	3.28116	1.09926	1.22346	4.21134	0.96467	4.43914	2.91086	2.6541	4.37059	2.42246	2.7171	3.05467	3.13621	3.63335	4.12983	3.05224	3.88588	4.19883	4.40454	5.16607	3.32341	4.13781	5.36399
CODING	KNOWN	PARTIAL:SINGLE	chr5	BOD1	NM_138369.2	major	3.099	0.733	-	1.62583	1.52671	3.79438	2.37124	2.85855	2.07058	6.59965	4.52	1.75302	2.60848	2.30284	1.37675	1.95167	2.42772	6.53929	4.98699	2.86912	3.04752	3.92594	2.31242	2.83246	3.44721	2.38394	2.30527	5.50662	1.33025	2.5847	2.68676	5.59438	2.38641	2.88525	3.25042	4.87785	3.19713	3.85263	3.22383	1.92665	3.24352	3.34327	3.94765	2.56412	5.07015	3.63965	2.74595	2.07231	3.7375	2.27215	3.11951	2.41167	2.21957	2.91086	1.42913	2.87539	3.63369	5.69297	1.52733	4.29166	6.009	2.94988	2.52142	3.48389	1.90856	2.51688	1.91883	3.32341	2.48268	2.04342
CODING	KNOWN	PARTIAL:SINGLE	chr5	AFF4	ENST00000378595.7	minor	1.422	0.32	-	1.62583	1.96292	2.21339	0.547209	1.83764	0.690193	3.56381	1.90845	1.57772	1.92204	1.21202	1.20465	1.95167	1.73409	2.06504	1.7346	0.717281	1.07559	2.18108	1.28468	1.13299	2.33521	0.650164	1.02457	1.83554	2.32793	0.753872	1.61206	2.42775	1.63281	1.78611	3.0879	1.09752	1.1067	1.77814	1.40166	0.81122	0.705113	2.80835	1.42115	1.06838	2.02806	2.18379	1.55206	1.20885	2.63824	2.44693	1.24781	0.96467	0.277447	0.79387	0	0.345047	0.605615	2.19956	0.848518	0.825319	1.11795	0.471981	0.132706	1.74194	1.33599	1.46818	0.885612	0.977473	0.496537	0.63857
CODING	KNOWN	PARTIAL:FULL	chr4	ZNF721	ENST00000515578.5	minor	1.472	0.034	-	2.16777	1.96292	1.58099	1.64163	1.42927	1.15032	1.58392	1.90845	1.57772	1.37289	2.18163	0.860468	1.4194	1.73409	1.72086	2.60191	0.573825	1.43413	0.872431	1.15621	0.283246	1.668	1.08361	0.256141	1.3111	2.66049	2.6924	1.0747	0.73888	1.25601	1.09914	1.62521	1.21946	1.4756	2.66721	1.96233	1.31823	1.83329	1.06985	1.89487	1.92309	1.85906	0.970574	1.43267	1.38154	2.85809	2.97127	1.71573	1.20584	2.21957	3.04317	0.612485	1.15016	0.605615	1.55263	0.169704	0.660256	1.2577	1.29795	1.85789	1.33996	1.33599	1.67792	0.73801	0.977473	0.662049	1.02171
CODING	KNOWN	PARTIAL:FULL:SINGLE	chr4	ZNF718	ENST00000510175.5	minor	0.347	0.069	-	2.70971	0	0.948596	0.547209	0	0	0	0	0	0	0	0	0	0	0.516259	0.650476	0	0.896329	0	0.256936	0.849739	0.889602	0	0	0	0.665123	1.93853	0.940366	0.211109	0	0	0	0	1.59856	0.740891	0	0	0	0	0	0	0	0	1.79084	0.863463	1.31912	0.873903	1.40378	0.482335	0.554893	0	0	0.230031	0	0	0.169704	0	0	0.117995	0	0	0	0	0.442806	0	0	0.63857
CODING	KNOWN	PARTIAL	chr4	UBE2K	ENST00000503368.5	minor	0.923	0.041	-	1.62583	0.872409	0.948596	0.182403	0.612546	0.460129	1.8479	1.50667	0.350604	0.96102	1.57563	0.516281	0.887122	0.693634	2.06504	0.650476	0.860737	1.25486	1.30865	0.899276	1.13299	1.4456	0.433443	0.512283	2.6222	0.665123	0.646176	0.940366	1.05554	1.50721	1.51132	0.812604	1.21946	0.983732	0.740891	0.280333	2.02805	0.423068	0.267462	0.473718	0.213676	0.507015	0.727931	0.596946	1.20885	0.439706	0.524342	1.09183	0.241167	0.83234	0.396935	0.612485	1.26517	0	1.03509	0.848518	1.48558	1.53719	1.06196	0.530824	1.07197	1.7177	1.0487	0.147602	1.36846	0.496537	1.02171
CODING	KNOWN	PARTIAL:SINGLE	chr4	TMEM156	ENST00000495029.1	minor	1.248	0.021	-	1.62583	1.30861	0.316199	1.09442	1.83764	0.920257	2.37587	0.502222	1.22711	2.60848	0.848413	1.89303	0.887122	0.867043	0	0.867302	1.29111	1.79266	0	1.67008	0.566493	0.556001	0.433443	1.79299	1.3111	0.665123	0.861568	0.806028	0.73888	0.753604	0.274786	0.650084	1.95114	4.91866	1.03725	0.560666	1.41964	0.705113	1.47104	4.42137	2.56412	2.53508	3.63965	1.0745	0.69077	0.879412	2.09737	1.71573	0.482335	1.10979	2.11699	0.204162	0.575078	1.81684	2.19956	0.509111	0.660256	1.2577	1.88792	0.398118	1.33996	0.954279	0	0.442806	0.195495	1.65512	0.766284
CODING	KNOWN	PARTIAL	chr4	TADA2B	ENST00000515646.1	major	1.466	1	-	1.62583	1.30861	2.21339	0.547209	0.612546	0.920257	1.31993	2.31022	0.525906	1.2356	0.484808	1.03256	2.66137	2.0809	1.37669	1.51778	0.430369	2.68899	3.05351	1.41315	2.26597	1.3344	1.30033	1.53685	1.83554	0.997685	1.72314	0.806028	1.79442	2.00961	1.51132	1.62521	1.21946	1.72153	0.444534	1.54183	0.40561	1.83329	2.13969	0.631624	0.641029	1.85906	1.45586	1.31328	1.20885	0.659559	1.57303	0.467927	0	1.66468	0.529246	3.06243	1.61022	0	2.45833	2.71526	1.65064	0.838465	2.24191	1.99059	2.81391	2.29027	1.67792	1.47602	1.36846	0.827561	1.788
CODING	KNOWN	PARTIAL:SINGLE:FULL	chr4	SRD5A3	ENST00000264228.8	major	1.154	0.69	-	1.62583	0.654306	0.948596	0.547209	1.22509	0.690193	2.11189	0.904	0.525906	0.686443	0.969615	0.344187	0.887122	1.21386	0.860432	0.433651	2.15184	1.61339	1.30865	0.64234	0.566493	0.556001	0.866886	1.28071	1.3111	1.33025	1.07696	1.0747	0.527772	0.753604	0.824358	2.27529	2.56087	1.35263	1.18543	0.700832	1.52104	1.41023	0.133731	0.157906	0.854706	0.33801	0.485287	0.596946	0.345385	0	0.524342	0.623903	0.723502	1.38723	0.132312	2.44994	1.61022	1.21123	2.45833	1.86674	1.65064	2.65514	1.76993	2.78683	2.27793	1.7177	1.25844	1.62362	1.36846	1.15859	1.66028
CODING	KNOWN	PARTIAL	chr4	SGCB	ENST00000506357.5	minor	0.762	0.029	-	1.62583	1.09051	0.316199	0.547209	1.63346	0	0.527972	0.200889	0.350604	0.411866	0.121202	0.516281	0.887122	0.520226	1.03252	1.30095	0.143456	0.896329	0.218108	0.385404	0.283246	0.556001	1.08361	0.256141	0.52444	1.33025	1.93853	1.34338	1.1611	0.879204	0.686965	2.11277	0.487785	1.59856	0.740891	0.700832	0.304208	0.987158	0.936116	0.78953	0	0.67602	0.970574	0.955113	0.518078	0	0.873903	0.155976	0.723502	0.83234	0.529246	0.204162	0.575078	0.605615	0.129386	0.848518	0.825319	1.11795	1.53394	1.72518	0.669979	0.572567	0.83896	1.47602	0.781978	0.827561	0.63857
CODING	KNOWN	PARTIAL:FULL	chr4	SCLT1	ENST00000281142.9	major	4.04	0.234	-	2.98068	2.83533	3.79438	1.64163	5.10455	4.83135	3.43182	3.81689	1.57772	2.4712	3.03005	4.30234	3.72591	3.46817	2.23712	4.11968	2.00839	3.22678	5.6708	2.05549	4.24869	4.78161	5.41804	2.81756	4.45774	4.65586	5.4925	5.23918	4.74995	3.14002	3.57222	4.71311	6.70704	3.81196	2.81538	3.78449	4.25891	4.23068	2.27342	1.73697	2.35044	4.22513	1.69851	2.14901	2.245	2.63824	0.699122	5.1472	1.92934	4.43914	2.64623	5.51237	8.8562	4.2393	6.46928	3.90318	6.60256	3.63335	9.08563	5.70636	6.2978	6.10739	5.03376	3.98525	6.84231	3.14473	5.87484
CODING	KNOWN	PARTIAL:SINGLE	chr4	RP11-397E7.6	ENST00000503001.5	major	1.001	0.606	-	1.62583	1.52671	2.21339	0.547209	1.02091	0.690193	0.659965	0.602667	0.701208	0.411866	1.45442	0.172094	1.77424	0.346817	3.7859	2.60191	1.43456	1.07559	1.09054	1.54162	3.11571	1.668	0.433443	1.53685	1.04888	1.99537	0.646176	0.67169	0.844435	0.125601	2.33568	0.487563	0.853624	0.3689	0.444534	0.140166	0.608415	0.282045	0.401193	0.473718	0.427353	0.67602	0.485287	0.955113	0.172693	0.659559	0	0.155976	0.96467	1.38723	0.396935	1.22497	1.26517	1.21123	0.646928	0	0.990383	0.978209	1.29795	1.72518	1.47395	1.33599	0.62922	1.03321	0.586484	1.48961	1.14943
CODING	KNOWN	PARTIAL:SINGLE	chr4	NFXL1	NR_103795.1	minor	1.307	0.342	-	1.62583	0.872409	1.89719	0.364806	0.408364	1.15032	2.24388	1.60711	1.92832	1.78475	0.484808	0.516281	0.532273	3.64158	2.40921	1.30095	0.717281	0.717063	1.74486	0.256936	0.849739	0.556001	0.650164	1.79299	2.09776	0	0.969264	0.67169	1.05554	0.879204	0.961751	1.78773	0.97557	0.737799	2.07449	2.66316	0.709818	1.12818	0.936116	0.631624	3.41882	2.02806	4.85287	0.955113	1.72693	1.53897	2.27215	1.55976	0.96467	1.94213	1.1908	0.816647	0.575078	1.21123	1.94079	1.18793	1.8157	0.698721	1.06196	1.19435	1.07197	0.954279	1.67792	0.73801	0.390989	0.662049	0.766284
CODING	KNOWN	PARTIAL:SINGLE	chr4	NCAPG	XM_017008543.1	minor	1.342	0.037	-	1.62583	1.09051	0.632397	0.364806	1.83764	1.15032	1.97989	1.20533	1.57772	0.686443	0.121202	2.06512	1.24197	3.12135	1.03252	0.650476	1.14765	0.179266	1.30865	1.41315	1.98272	1.5568	0.650164	1.53685	0.26222	2.32793	3.23088	2.01507	0.844435	1.63281	1.78611	1.30017	1.21946	0.614833	1.48178	2.24266	2.73787	1.69227	0.534923	0.947436	0.641029	0.67602	1.21322	0.477557	1.55423	0.219853	0.699122	1.24781	1.68817	1.10979	0.661558	0.816647	1.26517	1.81684	0.258771	1.86674	2.97115	0.558977	1.41594	1.59247	1.60795	0.954279	2.93636	1.91883	2.54143	1.15859	1.02171
CODING	KNOWN	PARTIAL	chr4	LRBA	XM_017008872.1	minor	1.338	0.047	-	1.62583	1.30861	3.16199	0.729612	2.85855	2.30064	2.24388	1.00444	0.350604	1.92204	1.33322	2.06512	1.77424	1.90749	1.03252	1.30095	0.717281	0.717063	0.872431	0.64234	2.26597	1.5568	1.08361	1.02457	2.6222	0	0.969264	0.403014	0.527772	0.753604	1.09914	1.46269	0.731677	0.737799	1.18543	1.12133	1.92665	0.282045	1.47104	2.21068	1.70941	0.845025	2.42644	1.67145	1.89962	1.31912	1.04868	1.55976	0.96467	0.554893	0.661558	0.408323	2.07028	0.605615	1.16447	2.03644	1.32051	0.558977	0.943962	1.06165	0.803974	1.7177	2.51688	1.18082	2.73692	0.662049	1.91571
CODING	KNOWN	PARTIAL	chr4	LIAS	ENST00000639422.1	minor	0.791	0.024	-	1.62583	0.218102	0.948596	0.364806	1.22509	1.15032	1.8479	0.904	0.350604	0.96102	0.727212	0.516281	0.709698	2.60113	1.54878	0.216825	1.14765	0.358532	1.30865	0.256936	0	0.333601	0.433443	1.28071	1.04888	0.997685	0.430784	0.806028	0.527772	0.502403	0.824358	0.650084	0.731677	0.122967	1.48178	0.280333	0.709818	0.987158	1.06985	0.473718	0.213676	0.33801	0.970574	0.238778	0.863463	1.09926	1.04868	0.623903	1.68817	0.277447	0.396935	2.04162	0.460062	0	0.129386	0.339407	0.990383	0.698721	0.707972	1.06165	0.401987	0.763423	0.41948	1.32842	0.977473	1.82063	0.383142
CODING	KNOWN	PARTIAL:FULL	chr4	HELQ	NM_001297759.1	minor	2.98	0.259	-	2.43874	1.96292	3.16199	1.27682	2.246	2.07058	2.63986	2.31022	2.10362	1.64746	1.81803	2.06512	1.4194	3.29476	3.26964	1.08413	1.43456	2.68899	2.39919	4.23944	3.39896	2.224	2.60066	3.0737	5.76884	4.98842	2.5847	2.41808	3.58885	4.27042	3.57222	3.73798	3.78033	4.67273	1.92632	1.54183	3.75189	2.25636	4.54685	3.47393	3.84618	3.3801	2.91172	3.70106	1.55423	1.97868	2.27215	2.49561	0.723502	3.6068	3.04317	3.26659	3.6805	3.02807	1.55263	2.88496	2.14583	5.45002	3.65785	3.05224	3.0819	4.58054	3.1461	5.46127	4.88736	2.97922	3.57599
CODING	KNOWN	PARTIAL	chr4	FAM218A	NM_153027.1	major	0.75	0.606	-	1.62583	0.872409	0	0.182403	0.816728	0.230064	0.791958	0.602667	0.175302	0.549155	0.848413	0.344187	0.177424	1.90749	0.516259	0.216825	0.143456	1.61339	1.09054	0.128468	0.849739	1.2232	0	0.256141	1.83554	1.66281	0.53848	0.940366	1.05554	0.879204	0.961751	1.46269	2.19503	0.491866	0.740891	0.140166	0.40561	0.846135	0.401193	0.315812	0.641029	0.67602	0.242644	0.955113	0	0.659559	0.174781	0.155976	0.241167	1.10979	0.132312	1.02081	1.26517	0.605615	1.94079	1.18793	0.495192	2.09616	0.825967	0.66353	1.87594	0.381712	1.25844	0.147602	0.390989	0.662049	0.383142
CODING	KNOWN	PARTIAL:SINGLE	chr4	ELF2	ENST00000394235.6	minor	1.291	0.051	-	1.62583	0.872409	2.21339	0.364806	0.612546	0.690193	2.50787	2.51111	2.27893	2.33391	0.727212	0.344187	1.24197	0.867043	1.37669	1.30095	0.717281	1.25486	1.30865	1.41315	1.69948	0.778402	0.866886	2.30527	3.40886	0.997685	1.18466	0.940366	0.73888	0.628003	0.549572	1.46269	1.34141	0.983732	1.03725	1.40166	1.11543	1.2692	0.936116	0.78953	1.70941	0.507015	1.21322	0.596946	0.863463	1.31912	0.349561	1.71573	2.17051	1.10979	1.1908	1.22497	1.15016	0.605615	2.58771	0.848518	0.825319	1.67693	0.589976	0.66353	2.14393	1.7177	1.46818	2.50923	1.95495	1.48961	1.27714
CODING	KNOWN	PARTIAL:SINGLE	chr4	DCHS2	ENST00000357232.9	major	0.346	1	-	1.62583	0.218102	0	0	3.47109	0.230064	0.527972	0.502222	0	0.137289	0.242404	0.688374	0	0.173409	0.688346	0.650476	0	0	0	0.128468	0	0.778402	0.650164	0	0.52444	0.665123	0.323088	0	0.422217	0.125601	0.137393	0	0.365839	0	0	0.140166	0.304208	0.282045	0	0.157906	0.427353	0	0	0.716335	0.172693	0	0	0.311951	0	0.554893	0	2.44994	0.230031	0	0.129386	0	0.165064	0.558977	0	0.398118	0.401987	0.954279	0.41948	0.73801	0	0.165512	0.255428
CODING	KNOWN	PARTIAL	chr4	CEP44	XM_017008659.1	minor	1.237	0.072	-	1.62583	1.30861	0.948596	0.729612	1.22509	0.460129	1.8479	1.70756	1.05181	0.411866	0.484808	0.516281	0.532273	1.56068	1.72086	2.16825	0.573825	1.07559	0.654323	0.770808	1.13299	1.2232	1.73377	1.28071	3.14664	1.33025	1.18466	0.940366	2.00553	1.38161	1.51132	1.30017	1.34141	0.983732	0.592713	0.560666	1.31823	1.55125	2.00596	1.42115	0.854706	1.18304	2.18379	1.0745	2.07231	0.879412	1.04868	0.779879	0.723502	2.21957	0.926181	0.816647	0.805109	0	1.68201	2.20615	1.48558	2.65514	0.707972	0.928943	2.14393	0.763423	1.0487	1.47602	0.977473	1.15859	0.766284
CODING	KNOWN	PARTIAL:SINGLE:FULL	chr4	CCNG2	ENST00000316355.9	major	1.934	0.507	-	1.62583	0.872409	6.32397	2.73605	1.63346	0.920257	3.95979	2.81245	2.10362	2.74577	0.969615	1.37675	1.4194	1.73409	3.44173	0.650476	1.43456	1.97192	1.30865	1.02774	0.566493	2.0016	1.08361	0.768424	2.09776	3.99074	2.36931	0.806028	4.22217	0.628003	1.9235	2.11277	3.41449	2.09043	1.3336	1.54183	1.31823	0.987158	2.13969	2.05278	1.06838	2.70408	0.727931	0.955113	2.59039	2.41838	2.62171	1.71573	0.723502	2.77447	0.79387	0.816647	1.38019	4.84492	1.42324	0.848518	3.30128	1.39744	1.17995	0.928943	4.15387	3.4354	1.46818	0.590408	1.36846	3.80678	1.02171
CODING	KNOWN	PARTIAL:SINGLE	chr4	ADGRA3	NM_145290.3	major	0.86	0.888	-	1.62583	2.83533	1.26479	1.82403	3.06273	0.460129	0.923951	0.301333	0	0	2.30284	2.7535	0.177424	7.45657	0.516259	2.38508	3.29949	0.179266	0.218108	1.28468	0.849739	0.889602	0.216721	1.79299	0	0	0.861568	0.268676	0	0.879204	0.824358	0.812604	0	0.245933	0	0.140166	0.40561	0.282045	0	0.315812	0.641029	0.169005	0	0.238778	0.172693	0	0	0	0.241167	0.277447	1.32312	0	0.345047	0.605615	1.42324	0.848518	0.495192	0.698721	0.943962	1.45977	3.34989	0	0.20974	0.442806	0.781978	0.496537	0.766284
CODING	KNOWN	PARTIAL:SINGLE	chr4	ADD1	NM_001286645.1	major	2.122	0.507	-	1.62583	1.74482	4.11058	1.09442	1.42927	0.920257	2.90385	2.41067	1.22711	1.64746	1.57563	1.20465	2.48394	1.90749	0.860432	1.30095	2.2953	1.79266	2.8354	0.128468	1.41623	3.44721	1.51705	3.0737	5.76884	1.99537	4.52323	2.14941	2.95552	2.51201	1.9235	1.78773	2.31698	2.70526	2.96356	3.50416	1.21683	2.11534	1.33731	3.31602	2.99147	3.71811	7.27931	2.62656	1.72693	1.75882	4.36951	1.24781	1.447	2.49702	1.45543	0.612485	2.64536	2.42246	0.776314	1.18793	0.660256	1.11795	0.825967	1.32706	1.47395	0.954279	2.0974	0.885612	1.95495	2.15166	1.91571
CODING	KNOWN	PARTIAL	chr3	XRN1	XM_017006642.1	minor	1.336	0.05	-	1.62583	1.74482	0.948596	0.729612	1.22509	2.53071	1.45192	1.10489	1.22711	1.64746	2.18163	1.37675	2.12909	0.520226	1.20461	2.16825	0.573825	1.07559	1.09054	0.899276	0.849739	2.44641	1.08361	0.768424	1.83554	2.99305	0.969264	1.47772	1.58332	2.00961	0.412179	1.13765	0.487785	0.614833	0.444534	1.682	1.01403	1.55125	0.668654	1.26325	1.92309	0.845025	1.69851	1.67145	0.69077	0.659559	1.04868	2.33964	2.65284	1.66468	0.529246	0.408323	0.230031	0.605615	1.8114	0.678815	0.990383	1.11795	0.707972	0.66353	0.93797	1.33599	3.98506	0.442806	2.34593	2.97922	1.788
CODING	KNOWN	PARTIAL	chr3	XRN1	XM_006713673.2	minor	2.41	0.09	-	1.62583	1.96292	3.47818	1.09442	3.06273	2.53071	2.11189	3.81689	1.05181	4.25595	2.30284	5.85118	3.72591	1.21386	2.06504	3.03556	2.2953	1.25486	1.74486	2.05549	4.81519	2.55761	1.95049	1.28071	3.14664	5.65355	2.8001	1.88073	1.68887	2.63761	2.19829	2.43781	1.21946	1.96746	0.740891	2.1025	1.72384	1.69227	2.40716	2.36859	1.49574	2.53508	4.12494	2.14901	2.76308	1.31912	1.74781	5.30317	3.61751	3.88425	2.2493	0.204162	0.920125	0.605615	3.10526	2.20615	2.47596	2.23591	2.4779	1.19435	1.20596	2.09941	4.82402	1.62362	1.17297	2.6482	3.44828
CODING	KNOWN	PARTIAL:SINGLE	chr3	USP13	XM_017007425.1	minor	0.933	0.136	-	1.62583	0.654306	0.316199	1.64163	1.02091	0.690193	0.791958	0.502222	1.22711	0.549155	1.21202	1.54884	0.887122	1.21386	0.172086	0.650476	0.286912	0.179266	0.654323	0.513872	0.566493	1.3344	0.650164	1.53685	0.78666	1.66281	1.50774	0.134338	1.26665	1.25601	0.824358	1.46269	0.853624	0.491866	0.740891	1.2615	1.11543	2.11534	1.47104	0.631624	1.06838	0.169005	0.242644	1.0745	1.55423	0.659559	0.873903	0.935854	0.482335	0.554893	1.05849	1.42913	1.84025	0	0.388157	0.848518	1.48558	0.139744	0.589976	1.99059	0.669979	1.90856	1.25844	0.885612	1.56396	0.165512	0.63857
CODING	KNOWN	PARTIAL	chr3	TTC14	XM_017005739.1	minor	0.862	0.086	-	1.62583	1.09051	1.26479	0.547209	0.816728	1.61045	2.37587	1.808	0.525906	0.686443	0.242404	2.5814	0.887122	0.520226	0.688346	0	0.573825	0.358532	1.09054	0.128468	0.849739	1.668	0.650164	1.79299	2.35998	0.665123	0.430784	0.134338	0.527772	1.00481	1.51132	1.62521	0.365839	0.614833	0.444534	0.420499	0.608415	0.56409	0.534923	1.57906	1.06838	1.18304	0.970574	0.119389	0.518078	0.439706	1.39824	0.311951	0.96467	0.554893	0.396935	0.204162	0.460062	0	1.03509	1.69704	0.660256	1.39744	1.17995	0.796237	0.401987	0.572567	1.25844	0.590408	0.781978	0.496537	0.510856
CODING	KNOWN	PARTIAL	chr3	TRIM59	ENST00000494486.1	minor	1.444	0.067	-	1.62583	0.654306	0.316199	0.729612	2.04182	0.920257	1.71591	0.200889	0.701208	1.51018	2.18163	1.37675	0.354849	3.64158	1.20461	1.7346	1.86493	1.79266	1.52675	2.05549	1.41623	0.889602	1.08361	1.79299	0.52444	2.66049	1.29235	1.34338	0.527772	2.26081	1.78611	1.13765	1.09752	0.491866	0.592713	1.40166	4.25891	0.282045	0.534923	0.947436	1.06838	0	0.970574	1.67145	2.245	0.439706	0.349561	0.935854	3.85868	1.94213	1.98467	2.44994	1.72523	1.21123	0.517543	1.69704	1.98077	0.978209	2.00592	2.256	1.74194	1.52685	3.1461	1.18082	1.56396	1.65512	1.14943
CODING	KNOWN	PARTIAL	chr3	SUCLG2	ENST00000492795.1	minor	0.725	0.019	-	1.62583	0.872409	0.316199	0.364806	0.408364	0.920257	0.395979	0.602667	0.350604	1.37289	0.727212	0.688374	0.709698	0.867043	0.516259	1.51778	0	1.07559	0.436216	0.256936	0.283246	1.668	0.216721	2.56141	0.26222	0.665123	1.40005	0.403014	0.633326	0.753604	0.412179	1.46269	0.97557	0.245933	0.592713	0.840999	0.709818	1.12818	0.936116	1.42115	1.49574	0.845025	1.45586	0.477557	0	0.659559	0.699122	0.467927	0.482335	1.10979	0.661558	0.816647	0.460062	0	0.129386	0.848518	0.990383	0.139744	0.471981	0.66353	0	0.381712	0.62922	1.32842	1.17297	0.496537	0.127714
CODING	KNOWN	PARTIAL:FULL:SINGLE	chr3	STAG1	ENST00000383202.6	minor	3.328	0.281	-	3.25165	3.48963	2.52959	2.91845	3.06273	3.91109	3.16783	3.21422	2.80483	4.25595	4.60567	4.30234	2.30652	5.72248	3.61382	1.95143	2.43875	2.50972	3.05351	3.72557	2.54922	5.00401	3.90099	3.58598	3.67108	1.66281	5.06171	3.49279	1.89998	5.14963	3.16004	2.76286	3.53644	1.59856	4.14899	4.06483	6.38836	3.94863	1.33731	2.36859	1.28206	3.2111	3.63965	2.86534	3.45385	2.63824	2.62171	3.27549	2.17051	4.1617	2.2493	4.08323	4.37059	0	3.88157	4.4123	4.1266	2.09616	3.18587	3.05224	1.74194	2.48113	5.66298	1.77122	5.27835	4.79985	4.34227
CODING	KNOWN	PARTIAL	chr3	SLC25A26	NR_028475.1	minor	1.291	0.029	-	1.62583	3.48963	1.89719	0.364806	0.612546	0.460129	0.395979	1.808	1.57772	0.411866	1.45442	4.13024	0.354849	0.693634	1.54878	0.216825	3.15604	1.61339	2.39919	0.64234	0.566493	1.2232	2.38394	0	3.14664	0.665123	0.753872	0.134338	1.05554	1.38161	1.23654	0.975125	2.19503	1.72153	1.18543	0.981165	0.202805	1.2692	1.20358	1.10534	0.427353	2.53508	0.970574	2.14901	2.07231	0.219853	1.57303	1.40378	0.723502	1.38723	1.1908	0.204162	2.07028	0.605615	1.42324	1.52733	3.13621	2.37565	0.117995	1.32706	1.47395	1.33599	0.62922	0.885612	1.36846	0.993073	0.127714
CODING	KNOWN	PARTIAL:FULL	chr3	SERPINI1	XM_017006618.1	minor	4.133	0.156	-	2.70971	2.61723	4.11058	5.28969	3.26691	4.60129	2.11189	4.31911	3.15544	7.13901	3.99966	2.7535	7.62925	4.33521	7.39972	4.33651	2.86912	3.76458	5.88891	2.8263	6.79791	3.44721	4.55115	5.12283	7.34216	3.65818	3.87706	5.23918	3.16663	5.77763	5.35833	6.33831	3.65839	1.96746	3.70445	6.44766	2.43366	3.24352	1.33731	4.10555	3.6325	2.53508	3.8823	3.10412	1.38154	3.51765	2.09737	3.27549	3.61751	5.54893	1.98467	5.10404	4.25558	4.2393	5.30481	4.24259	5.11698	5.31028	2.35991	3.18495	5.76182	4.58054	4.61428	1.32842	3.7144	6.28946	4.21456
CODING	KNOWN	PARTIAL	chr3	RNF13	XR_001739991.1	minor	1.468	0.02	-	1.62583	1.09051	1.58099	1.27682	2.246	1.84051	2.50787	1.20533	0.87651	2.4712	1.69683	2.40931	2.12909	1.73409	2.40921	1.7346	2.58221	1.43413	1.09054	0.385404	0.849739	1.668	0.650164	3.84212	1.83554	1.66281	0.969264	0.806028	1.89998	1.13041	2.0609	1.30017	1.82919	1.1067	0.444534	0.280333	0.81122	1.41023	1.06985	1.10534	1.49574	0.33801	0.970574	0.955113	1.20885	0.439706	0.873903	1.40378	0.96467	2.21957	1.1908	0.816647	2.53034	1.21123	2.19956	1.01822	2.14583	3.07437	1.17995	1.06165	2.27793	0.763423	1.0487	1.62362	1.17297	0.827561	2.29885
CODING	KNOWN	PARTIAL:FULL	chr3	RBMS3	XM_017006179.1	minor	1.695	0.188	-	2.98068	2.83533	1.89719	0.912015	4.69619	1.38039	1.31993	0.502222	1.75302	4.11866	0.484808	4.64653	1.59682	0.520226	2.40921	1.30095	1.00419	3.76458	4.14405	0.64234	4.24869	1.2232	2.81738	0.256141	7.34216	1.33025	0.53848	0.134338	2.11109	0.753604	1.64872	2.11277	1.21946	2.5823	1.03725	1.682	4.1575	1.55125	0.401193	1.89487	0.641029	2.53508	0.485287	1.79084	2.07231	1.09926	1.04868	2.33964	0.482335	1.94213	1.72005	0.204162	0.230031	4.2393	1.68201	0.339407	1.15545	1.2577	0.589976	0.132706	0.93797	1.7177	0.83896	0.147602	0.586484	0.993073	0.383142
CODING	KNOWN	PARTIAL	chr3	RAD54L2	ENST00000602430.1	minor	1.44	0.209	-	1.62583	0.218102	1.26479	0.729612	0.408364	2.53071	1.31993	0.703111	2.27893	1.37289	1.09082	1.20465	1.4194	2.25431	0.172086	1.08413	0.573825	3.22678	0.654323	0.385404	0.849739	0.778402	0.433443	1.28071	2.09776	0.997685	1.40005	3.35845	2.74441	0.879204	0.549572	1.95025	1.5853	1.72153	2.96356	1.54183	0.101403	2.39738	2.67462	1.26325	1.70941	2.19707	2.42644	0.477557	1.03616	4.39706	4.89386	1.24781	1.447	1.94213	0.79387	1.42913	1.15016	1.21123	0.258771	1.69704	1.15545	0.558977	2.35991	1.06165	0.803974	0.381712	1.67792	0.295204	1.36846	1.48961	0.893998
CODING	KNOWN	PARTIAL	chr3	MTMR14	XM_017007039.1	minor	1.385	0.164	-	1.62583	1.09051	1.58099	0.182403	0.612546	1.84051	3.95979	1.50667	0.350604	1.37289	1.09082	0.860468	1.77424	0.520226	1.89295	0.433651	0.573825	1.25486	2.8354	1.41315	0.849739	0.556001	0.866886	2.30527	0.52444	0.997685	1.29235	2.14941	1.58332	2.00961	1.09914	2.60033	1.70725	1.1067	0.444534	0.840999	0.507013	1.55125	0.668654	0.631624	0.641029	1.35204	1.45586	0.477557	0.69077	0	1.04868	1.71573	0.723502	1.94213	0.529246	2.44994	2.07028	0.605615	1.03509	2.71526	1.15545	2.09616	1.76993	1.72518	2.81391	3.24455	2.51688	0.885612	2.93242	1.48961	1.66028
CODING	KNOWN	PARTIAL	chr3	LRCH3	XM_011513243.2	minor	0.758	0.163	-	1.62583	0.872409	0.316199	0.912015	1.02091	0.690193	1.45192	0.401778	1.05181	0.549155	0.242404	0	1.77424	0.173409	1.03252	0.867302	1.00419	0.537797	2.39919	0.64234	0.566493	2.0016	0.216721	0.256141	0.26222	0.997685	0.215392	0.537352	0.316663	0.125601	0.824358	0.650084	1.09752	0	1.3336	2.523	1.01403	0.846135	0.668654	0.631624	1.06838	1.85906	0.727931	0.477557	0.345385	1.09926	0.699122	0.935854	0.241167	0.277447	0.132312	0.408323	0.230031	1.21123	0.646928	1.01822	0.825319	0.978209	0.235991	0.398118	0.535983	0.381712	0.41948	0.295204	0.195495	1.48961	1.02171
CODING	KNOWN	PARTIAL	chr3	KIF15	XM_017006884.1	minor	2.258	0.058	-	1.62583	2.18102	1.58099	3.28326	1.42927	2.76077	1.8479	1.808	3.33074	3.70679	2.18163	4.30234	0.532273	9.01724	2.75338	1.51778	1.00419	1.25486	2.39919	1.79855	1.13299	2.33521	1.51705	3.32984	0.26222	3.32562	4.95402	3.62713	1.37221	2.63761	2.19829	1.46269	1.34141	0.983732	1.62996	2.523	2.83927	1.97432	2.27342	2.5265	1.70941	1.35204	0.242644	2.74595	3.62654	1.31912	0.873903	2.96354	2.65284	6.93616	2.51392	1.42913	2.41533	1.21123	0.646928	2.03644	2.80609	0.558977	3.30387	1.85789	2.14393	2.29027	1.88766	1.47602	2.54143	0.993073	2.17114
CODING	KNOWN	PARTIAL:SINGLE	chr3	ITIH4	ENST00000266041.8	major	1.111	1	-	1.62583	0.436204	0.632397	0.182403	0.816728	2.07058	2.50787	0.401778	0.175302	1.2356	0.727212	0.688374	2.30652	0.693634	0.860432	2.81873	0.286912	2.50972	2.18108	0.770808	3.11571	0.2224	0.650164	0	1.3111	0.997685	1.18466	0.806028	2.95552	0.251201	1.64872	5.68823	2.19503	1.22967	1.03725	0	0.81122	0.282045	1.06985	0.631624	1.06838	2.02806	1.21322	0.238778	0	0.439706	0.349561	0.155976	0.241167	1.10979	0	0	0.920125	1.21123	2.84648	0.509111	1.98077	2.23591	0.707972	0.66353	0.803974	0.763423	0.83896	0.885612	1.17297	0.993073	1.02171
CODING	KNOWN	PARTIAL:FULL	chr3	ISY1	ENST00000393292.7	minor	3.602	0.043	-	3.25165	3.27153	2.84579	3.64806	2.65437	3.68103	5.01573	4.01778	4.90846	3.5695	4.60567	3.78606	4.08076	3.81499	2.40921	3.46921	3.29949	3.04752	3.48972	4.36791	4.24869	4.44801	4.55115	3.84212	4.71996	3.32562	4.20014	4.29882	2.21664	4.89842	3.29743	3.41294	3.04866	3.19713	2.37085	3.92466	3.04208	3.66659	4.01193	3.15812	4.91456	3.04209	2.91172	4.89496	3.28116	2.19853	1.92259	5.92708	4.82335	5.82638	2.77854	0.612485	3.10542	1.21123	2.58771	2.20615	4.62179	3.49361	4.24783	3.71577	2.81391	4.19883	5.03376	4.28046	4.69187	2.48268	2.42657
CODING	KNOWN	PARTIAL	chr3	EIF2B5	ENST00000481054.5	minor	1.085	0.049	-	1.62583	0.654306	1.58099	0.547209	0.612546	0.460129	3.16783	1.60711	0.525906	1.64746	0.969615	0.172094	1.4194	1.21386	0.172086	0.216825	0.286912	0.179266	1.30865	0	1.69948	1.3344	0.216721	1.02457	1.83554	0.332562	2.6924	2.55242	2.95552	0.376802	0.961751	1.13765	2.31698	2.2134	1.62996	1.12133	0.709818	2.82045	2.94208	1.73697	1.49574	0.67602	1.45586	0.955113	0	1.09926	1.74781	0.779879	0.241167	1.10979	0.264623	0.612485	1.4952	0	0.776314	1.01822	0.660256	0.279488	1.65193	0.398118	0.803974	0.763423	0.41948	1.03321	0.390989	0.662049	0.893998
CODING	KNOWN	PARTIAL	chr3	EIF2A	ENST00000406576.7	minor	3.389	0.022	-	1.62583	1.30861	1.89719	7.84333	3.67528	2.76077	3.03584	2.91289	1.57772	8.5119	1.69683	1.72094	1.59682	1.90749	2.40921	2.38508	2.00839	1.61339	2.18108	2.69783	3.6822	0.778402	1.95049	3.58598	4.19552	2.99305	2.04622	1.20904	2.5333	1.38161	2.33568	7.801	1.95114	2.9512	3.85263	1.54183	1.52104	1.97432	4.27939	1.42115	3.6325	1.18304	5.82345	2.02962	0.518078	1.53897	12.9338	8.57866	0.96467	8.3234	1.32312	2.6541	2.64536	0.605615	2.19956	11.0307	13.8654	3.63335	2.5959	3.45036	4.15387	1.52685	3.35584	2.21403	0.977473	13.903	2.04342
CODING	KNOWN	PARTIAL	chr3	CCDC174	NR_135523.1	minor	1.826	0.02	-	1.62583	0.872409	0.948596	0.364806	0.408364	5.52154	1.05594	0.904	1.22711	1.92204	1.45442	0.172094	0.709698	0.520226	1.54878	1.7346	1.43456	1.61339	1.96297	0.770808	2.26597	2.1128	1.30033	1.02457	1.57332	1.99537	1.61544	3.22411	3.6944	1.88401	3.16004	3.0879	2.31698	3.07416	1.77814	1.54183	1.01403	1.2692	4.68058	0.157906	0.427353	0.507015	0	0.358168	0.172693	1.75882	1.04868	1.09183	0.482335	2.49702	0.132312	2.6541	2.30031	7.26738	5.30481	1.69704	2.64102	2.79488	2.35991	3.31765	2.14393	0.954279	2.72662	1.03321	1.95495	3.14473	2.04342
CODING	KNOWN	PARTIAL:SINGLE:FULL	chr3	C3orf62	ENST00000343010.7	major	2.772	0.86	-	2.70971	4.58014	3.16199	2.18884	1.42927	2.30064	5.6757	5.12267	2.98013	1.92204	1.69683	2.7535	2.30652	2.94795	2.40921	7.37206	2.43875	2.86825	3.48972	1.41315	3.11571	2.33521	2.60066	3.0737	3.14664	3.65818	1.18466	0.537352	2.11109	3.01442	2.74786	2.92538	3.65839	1.4756	4.14899	1.96233	4.56311	4.08965	0.534923	3.31602	1.49574	2.19707	4.61023	2.26839	1.72693	7.475	2.62171	1.55976	3.13518	1.66468	2.2493	1.42913	2.30031	1.81684	2.7171	3.05467	2.64102	3.77309	2.4779	3.45036	3.0819	1.14513	2.30714	2.50923	2.15044	2.48268	1.40485
CODING	KNOWN	PARTIAL:SINGLE	chr3	ATRIP	NM_001271023.1	minor	0.57	0.299	-	1.62583	0	0.632397	0	0.204182	0.230064	0.791958	1.10489	1.22711	0.274577	0.60601	0.344187	0.354849	0.693634	0.688346	0.433651	0.573825	0.358532	0.872431	0.128468	0.566493	0.333601	0.866886	0.512283	0.26222	0.997685	0.215392	0.940366	0.73888	0.628003	0	0.325042	1.09752	0.122967	0.148178	0.420499	0.202805	0.705113	0.802385	0.157906	0.427353	0.507015	0.242644	0.119389	0.345385	0.219853	0	0.623903	0.241167	0.83234	0.132312	0.612485	1.26517	0	0.646928	0.678815	0.330128	0.978209	0.943962	1.45977	0.803974	0.954279	1.67792	0.885612	0.781978	0.662049	0.63857
CODING	KNOWN	PARTIAL:SINGLE	chr3	ATRIP	ENST00000320211.9	major	1.14	0.599	-	1.62583	1.52671	0.316199	0.364806	2.04182	0	2.90385	1.20533	0.175302	0.549155	1.21202	0	1.06455	2.0809	1.89295	0.867302	0.430369	0.896329	1.96297	0.64234	0.849739	1.2232	2.16721	1.28071	1.57332	1.66281	1.40005	1.0747	1.37221	1.00481	0.961751	1.13765	1.21946	0.491866	1.03725	0.700832	1.82525	0.987158	1.33731	0.473718	0.427353	0.33801	0.485287	0.835724	0.69077	0	0.174781	1.09183	0.96467	0.83234	0.264623	1.02081	2.1853	0	1.16447	1.69704	0.990383	0.978209	1.53394	1.59247	1.87594	2.29027	2.0974	1.77122	3.5189	0.496537	1.53257
CODING	KNOWN	PARTIAL	chr3	ARL13B	ENST00000471138.5	minor	0.814	0.148	-	1.62583	0.654306	0.316199	0.364806	1.02091	1.15032	1.18794	0.602667	0.525906	0.686443	1.21202	0.860468	0.887122	0.173409	0.516259	0.650476	0.860737	0.896329	1.30865	1.28468	0.566493	0.667201	1.30033	0.256141	0.52444	1.66281	0.969264	0.940366	1.05554	0.502403	0.824358	1.13765	0.365839	0.3689	0.296356	1.40166	1.01403	0.56409	0.133731	0.473718	0.854706	0.507015	0.242644	0.477557	0.518078	1.09926	0.174781	0.467927	1.447	1.10979	0.264623	0.204162	0.920125	0	1.29386	0.339407	0.330128	2.37565	1.06196	0.530824	1.20596	1.33599	1.67792	1.03321	2.34593	0.165512	0.766284
CODING	KNOWN	PARTIAL	chr3	ARIH2OS	ENST00000408959.2	major	1.547	1	-	1.62583	0.654306	1.58099	0.547209	0.204182	1.84051	2.63986	2.31022	0.87651	1.78475	2.30284	0.344187	1.77424	1.04045	1.72086	0.650476	3.15604	2.15119	2.8354	0.899276	1.69948	1.5568	0.866886	0.512283	1.04888	1.66281	2.47701	1.0747	0.844435	1.63281	1.9235	4.87563	1.46335	1.35263	1.3336	0.981165	0.709818	2.11534	1.33731	1.26325	0.427353	1.69005	1.21322	0.477557	1.20885	0.659559	0.699122	0.623903	1.447	1.94213	0.396935	1.22497	0.690094	4.84492	3.88157	1.52733	0.825319	1.95642	1.53394	0.928943	2.81391	1.33599	2.0974	1.77122	0.781978	3.31024	1.66028
CODING	KNOWN	PARTIAL:SINGLE	chr22	RP1-5O6.7	ENST00000400206.7	major	1.312	0.822	-	1.62583	2.39912	1.58099	1.09442	1.63346	1.15032	2.11189	1.10489	1.22711	0.823732	0.969615	0.516281	1.06455	0.693634	2.40921	0.650476	1.43456	0.896329	1.96297	0.899276	0.849739	1.5568	1.08361	1.28071	1.04888	2.66049	1.18466	0.940366	2.42775	0.502403	1.9235	2.92538	4.26812	2.70526	2.66721	1.12133	1.31823	0.987158	2.27342	0.315812	0.213676	1.18304	0.727931	0.477557	0.863463	1.75882	0.873903	1.40378	0.96467	1.94213	0.661558	1.02081	0.575078	1.21123	0.9057	0.678815	1.8157	1.53719	1.17995	1.06165	1.87594	1.90856	0.83896	0.295204	0.195495	0.662049	0.766284
CODING	KNOWN	PARTIAL:FULL	chr22	PES1	ENST00000354694.11	major	1.833	0.521	-	2.70971	0.436204	0.948596	0.912015	0.612546	1.15032	1.97989	1.30578	0.701208	1.2356	2.42404	0.172094	1.06455	2.0809	0.516259	1.30095	0.860737	1.79266	3.05351	1.54162	1.41623	1.3344	0.650164	1.79299	2.35998	2.66049	2.5847	3.76146	2.63886	2.13521	2.74786	3.0879	3.1706	0.860766	1.18543	0.840999	1.31823	1.83329	0.936116	3.00021	4.05985	2.53508	2.66908	2.38778	0.345385	1.53897	1.92259	1.87171	1.20584	0.83234	1.05849	3.47075	1.38019	1.21123	2.45833	2.71526	1.48558	1.11795	3.06788	2.1233	2.41192	2.48113	2.30714	1.18082	5.08286	1.65512	1.14943
CODING	KNOWN	PARTIAL	chr22	MEI1	XR_001755172.1	minor	1.336	0.063	-	1.62583	0	0.316199	0.547209	0.612546	0.230064	0.923951	0.803556	0.525906	0.686443	1.09082	1.20465	3.01622	4.1618	0.688346	0.216825	1.14765	0.179266	0.218108	1.02774	0.283246	0.333601	0.866886	5.37897	0.52444	0.997685	2.47701	2.41808	1.58332	3.64242	1.64872	0.487563	1.34141	0.3689	1.62996	1.12133	1.01403	2.96147	0.401193	1.10534	1.70941	0.67602	2.91172	0.955113	2.4177	0.879412	0.873903	1.09183	0.723502	3.05191	1.85236	2.04162	2.41533	1.21123	0.129386	3.05467	0.990383	0.279488	1.06196	2.256	0.669979	1.90856	1.67792	0.442806	1.95495	1.15859	1.27714
CODING	KNOWN	PARTIAL:SINGLE	chr22	MCAT	NM_173467.4	major	0.652	0.64	-	1.62583	0	0.948596	0.182403	0.816728	1.15032	1.45192	0.904	1.92832	1.78475	0.727212	0.344187	1.24197	1.56068	0.688346	0.650476	1.43456	0	0.654323	0.256936	0.566493	0.2224	1.51705	0.512283	0.52444	0	0.107696	0.67169	0.633326	0.251201	0.686965	0.650084	0.243892	0.3689	0.592713	0.420499	0.81122	0.705113	0.534923	0.157906	0	0.33801	0	0.596946	0.172693	0.879412	0.174781	0.467927	0.241167	0.277447	0.264623	0.204162	1.4952	0	0.9057	0.848518	0.495192	0.838465	1.29795	0.928943	0.803974	0.381712	1.88766	0.442806	0	0.331024	0.893998
CODING	KNOWN	PARTIAL	chr22	L3MBTL2	XR_001755320.1	minor	1.749	0.035	-	1.62583	0.872409	1.26479	0.912015	1.22509	1.15032	1.45192	1.10489	1.92832	1.92204	1.45442	1.20465	1.59682	2.94795	1.20461	1.7346	1.57802	1.61339	1.74486	1.54162	1.98272	1.8904	1.51705	1.79299	2.35998	2.99305	2.15392	3.49279	0.844435	2.51201	1.51132	1.95025	1.70725	0.860766	1.77814	2.1025	1.92665	2.11534	1.47104	1.73697	2.77779	1.52105	2.42644	2.26839	0.518078	2.19853	1.92259	2.18366	2.17051	1.10979	1.1908	1.42913	1.38019	0.605615	1.42324	2.71526	2.64102	1.2577	2.00592	1.59247	2.00994	0.763423	2.0974	1.91883	1.75945	1.98615	2.55428
CODING	KNOWN	PARTIAL	chr22	HMGXB4	ENST00000216106.5	minor	1.885	0.043	-	1.62583	2.61723	1.26479	0.364806	1.63346	1.38039	1.05594	1.10489	4.20725	2.33391	3.39365	2.40931	2.30652	3.9884	1.20461	0.650476	3.29949	2.33046	1.96297	2.8263	1.13299	2.55761	1.08361	2.81756	1.83554	3.32562	2.04622	2.8211	0.527772	3.39122	0.961751	0.975125	2.31698	0.983732	2.81538	1.54183	2.43366	1.55125	1.7385	2.21068	1.06838	1.85906	0.485287	2.26839	1.72693	2.19853	1.74781	2.33964	1.20584	1.66468	1.85236	0.816647	1.4952	1.81684	1.29386	1.35763	1.32051	0.279488	2.12391	2.256	1.47395	1.33599	2.93636	2.36163	2.54143	1.65512	1.788
CODING	KNOWN	PARTIAL:SINGLE	chr22	DEPDC5	ENST00000642696.1	major	1.874	0.487	-	1.62583	2.39912	0.948596	0.729612	0.612546	1.84051	3.56381	1.90845	1.75302	2.4712	0.848413	1.03256	1.06455	2.0809	1.72086	0.433651	0.717281	1.97192	1.96297	0.385404	1.98272	3.44721	1.30033	1.53685	1.83554	3.65818	1.61544	2.95544	2.84997	1.25601	1.78611	4.22554	2.19503	1.59856	2.07449	2.1025	1.01403	2.67943	0.936116	2.36859	1.49574	1.35204	2.42644	1.19389	2.4177	1.31912	2.27215	1.71573	1.447	1.10979	1.72005	2.04162	2.99041	1.81684	2.32894	2.03644	2.97115	1.81667	2.83189	1.32706	1.20596	0.954279	2.51688	1.32842	3.12791	2.15166	2.17114
CODING	KNOWN	PARTIAL	chr22	CHEK2	XM_011529839.2	minor	1.679	0.063	-	1.62583	1.96292	0.948596	0.912015	1.22509	2.07058	1.58392	2.61156	1.40242	2.60848	1.93923	1.89303	1.95167	2.0809	0.860432	1.51778	1.00419	1.43413	1.52675	1.54162	0.849739	1.668	1.95049	2.04913	1.04888	1.33025	1.61544	0.67169	0.949989	1.63281	1.37393	0.650084	3.1706	2.5823	3.55628	1.682	2.83927	3.52556	3.34327	0.947436	1.49574	1.01403	0.242644	1.79084	1.03616	2.85809	1.04868	2.49561	0.482335	1.66468	1.05849	1.22497	2.1853	0.605615	0.776314	2.20615	2.64102	1.2577	2.4779	1.99059	1.60795	1.33599	1.46818	2.65683	1.17297	1.65512	1.91571
CODING	KNOWN	PARTIAL	chr22	ASCC2	ENST00000449900.6	minor	1.402	0.263	-	1.62583	0.872409	2.52959	0.364806	0	0.690193	1.31993	2.91289	0.701208	2.05933	0.969615	0	1.24197	0.867043	0.172086	0.867302	1.14765	1.97192	2.61729	0.770808	2.26597	1.2232	0	0.256141	4.45774	0.997685	2.47701	1.20904	3.37774	1.13041	0.686965	3.41294	2.92671	1.59856	1.62996	2.38283	0.912623	2.67943	0.534923	1.89487	2.13676	3.2111	2.91172	1.43267	0.863463	1.97868	1.39824	0.155976	0.482335	0.277447	0.661558	0	1.61022	0	1.94079	1.69704	1.15545	0.698721	2.35991	1.19435	1.20596	0.572567	0.83896	1.32842	1.56396	1.48961	1.02171
CODING	KNOWN	PARTIAL:SINGLE:FULL	chr21	WDR4	NM_033661.4	major	1.867	1	-	2.43874	1.52671	0.632397	0.547209	0.204182	1.61045	2.63986	1.50667	2.27893	1.51018	1.93923	1.37675	2.12909	1.38727	1.03252	1.30095	1.29111	0.358532	1.30865	1.28468	2.83246	2.224	0.433443	2.56141	1.83554	3.32562	2.26162	2.95544	1.37221	2.26081	0.686965	1.30017	1.5853	0.491866	2.96356	1.82216	2.53506	1.83329	1.33731	0.78953	0.854706	0.845025	2.42644	1.31328	1.03616	0.659559	1.22346	1.71573	2.65284	0.554893	1.72005	3.06243	2.41533	0.605615	1.16447	5.26081	0.990383	0.978209	4.60181	4.24659	3.0819	2.67198	2.93636	3.09964	3.7144	1.82063	3.7037
CODING	KNOWN	PARTIAL	chr21	PRMT2	XM_005261111.3	minor	1.25	0.031	-	1.62583	0.436204	1.58099	0.729612	1.42927	1.38039	1.8479	1.10489	0.175302	1.09831	0.484808	1.37675	1.4194	2.77454	0.860432	0.867302	0	0.896329	0.872431	0.513872	0.849739	0.444801	0.650164	1.28071	2.09776	1.66281	1.50774	1.61206	3.37774	2.26081	0.824358	2.76286	3.1706	3.56603	0.592713	0.420499	1.01403	1.55125	2.13969	0.947436	1.70941	0.67602	0.727931	0.596946	1.38154	0.879412	0.699122	1.55976	1.447	1.38723	0.661558	1.02081	1.38019	0	1.8114	1.01822	0.990383	1.2577	0.707972	1.06165	2.00994	1.52685	2.51688	0.295204	0.586484	0.496537	1.14943
CODING	KNOWN	PARTIAL:SINGLE	chr21	PRMT2	NM_001242865.2	minor	1.226	0.03	-	1.62583	1.30861	1.26479	0.912015	1.02091	0.690193	1.05594	0.602667	2.10362	1.37289	0.60601	2.40931	1.24197	2.94795	0.688346	0.650476	1.29111	1.61339	0.654323	1.54162	0.566493	1.8904	0.650164	1.02457	1.04888	1.33025	3.01549	1.34338	0.633326	0.879204	1.51132	1.95025	0.97557	0.491866	0.740891	0.560666	1.72384	1.12818	1.7385	1.26325	2.35044	1.18304	0.970574	1.19389	1.20885	0.879412	0.873903	0.935854	2.17051	1.66468	1.05849	1.83746	1.15016	0.605615	1.03509	0.678815	1.15545	1.39744	1.06196	1.45977	0.267991	0.763423	1.88766	1.62362	0.977473	1.15859	0.510856
CODING	KNOWN	PARTIAL:FULL	chr21	PRMT2	ENST00000355680.7	minor	2.229	0.055	-	1.8968	1.09051	3.16199	2.55364	1.63346	3.2209	3.03584	3.81689	0.87651	2.74577	1.93923	1.20465	1.77424	1.56068	2.40921	1.30095	3.01258	1.79266	2.61729	1.92702	1.98272	1.668	1.30033	1.28071	1.04888	1.33025	2.90779	3.62713	4.01107	2.63761	1.64872	2.27529	4.63396	2.70526	2.22267	1.40166	4.66452	1.83329	1.60477	3.94765	3.41882	3.54911	2.42644	0.358168	1.72693	0.659559	3.14605	3.11951	1.20584	5.27148	1.32312	1.83746	1.26517	0	3.10526	1.86674	2.80609	3.21412	1.41594	1.19435	2.14393	1.14513	3.1461	1.18082	2.15044	1.82063	2.55428
CODING	KNOWN	PARTIAL	chr21	PAXBP1	ENST00000290178.4	minor	0.513	0.017	-	1.62583	0.218102	0.632397	0.182403	0	0.460129	0.527972	0.100444	0.87651	0.274577	0.60601	0.172094	0.709698	0.520226	0.516259	0.650476	0	0.717063	0.218108	0.385404	0	0.556001	0.433443	0.768424	0.78666	0.665123	0.323088	0.940366	1.26665	0.502403	0.274786	0.975125	0.243892	0.491866	0.889069	0.560666	0.101403	0.705113	0.534923	0.315812	0.213676	0.67602	0.242644	0.238778	0.518078	0	0.699122	0.155976	0.241167	0.83234	0.79387	0.408323	0.575078	0	1.03509	0.509111	0.330128	0.698721	0.589976	0.265412	0.803974	0.381712	0.62922	0.590408	0.586484	0.993073	0.63857
CODING	KNOWN	PARTIAL	chr20	ZNF133	NM_003434.5	major	0.9	0.166	-	1.62583	0.654306	1.89719	0.364806	0.612546	1.61045	1.8479	1.10489	1.22711	1.51018	0.727212	0.516281	0.709698	1.73409	0.344173	1.51778	0.430369	0.896329	1.09054	0	0.849739	1.668	0.433443	1.53685	1.04888	0.665123	1.93853	1.74639	1.47776	0.879204	0.824358	1.62521	1.34141	0.245933	1.3336	1.682	0.304208	1.41023	0.802385	1.10534	0.427353	0.67602	1.69851	0.955113	0.69077	1.09926	0.524342	1.09183	1.20584	1.10979	0.264623	0	0.805109	0	0.517543	0.678815	0.330128	0.838465	0.471981	0.398118	0.401987	0.190856	0.41948	0.442806	0.781978	0.827561	0.127714
CODING	KNOWN	PARTIAL:SINGLE	chr20	WFDC2	ENST00000342873.7	minor	3.138	0.054	-	1.62583	6.32496	1.89719	4.56008	0.408364	2.53071	4.22378	5.62489	0	4.25595	3.87846	2.7535	0.887122	4.1618	7.5718	4.98699	2.43875	1.61339	2.18108	3.34017	0.849739	4.55921	1.30033	14.8562	0	13.635	6.78485	0	0.633326	11.1785	14.7011	3.25042	2.43892	0.737799	0.444534	0.981165	1.31823	2.82045	0.802385	7.57949	2.99147	1.52105	1.69851	7.64091	0.345385	0	0	3.58744	0.723502	4.99404	1.32312	3.47075	2.1853	0	0.776314	4.4123	2.47596	0.419233	3.42186	4.77742	1.33996	0.381712	0.62922	0.442806	5.08286	0.331024	1.14943
CODING	KNOWN	PARTIAL:SINGLE	chr20	TBC1D20	NM_144628.3	major	1.912	0.632	-	1.62583	1.09051	1.26479	0.364806	2.04182	2.30064	5.01573	3.11378	1.92832	2.4712	1.69683	3.09768	2.30652	2.77454	1.54878	1.30095	0.860737	2.50972	1.09054	1.02774	1.69948	1.7792	0.433443	1.79299	2.88442	1.33025	1.61544	1.20904	2.21664	2.13521	2.0609	2.76286	3.04866	1.35263	1.77814	1.12133	1.62244	2.25636	2.13969	1.26325	2.13676	1.69005	0.485287	0.955113	1.55423	1.09926	1.57303	2.18366	1.92934	2.21957	0.926181	1.42913	2.76037	1.81684	2.84648	2.20615	1.98077	0.838465	2.71389	1.06165	1.47395	3.05369	3.1461	1.91883	3.90989	2.31717	1.91571
CODING	KNOWN	PARTIAL:SINGLE	chr20	RBCK1	NM_031229.3	minor	0.909	0.07	-	1.62583	0.436204	0.316199	0.547209	0.816728	0	2.11189	1.20533	0.525906	0.686443	0.848413	0.860468	0.532273	0.173409	0.688346	0	0.143456	1.43413	0.218108	0.770808	0.283246	0.667201	0	0.256141	0.52444	0.997685	0.753872	1.88073	2.42775	0.628003	0.961751	2.43781	2.43892	1.96746	0.148178	0.981165	1.21683	1.12818	0.802385	0.473718	0.641029	0.169005	2.18379	0.835724	0.345385	0.219853	0.349561	0	0	0	0.132312	1.02081	0.805109	0.605615	0.517543	1.69704	2.31089	1.2577	0.825967	1.45977	2.54592	0.954279	1.0487	1.62362	2.15044	1.48961	0.766284
CODING	KNOWN	PARTIAL	chr20	RALGAPB	XM_005260462.2	minor	1.428	0.191	-	1.62583	1.30861	2.21339	0.364806	2.246	1.15032	1.71591	1.40622	0.701208	1.51018	1.45442	1.89303	1.77424	1.04045	0.344173	1.95143	0.860737	0.717063	0.872431	0.64234	1.98272	1.7792	0.216721	1.02457	3.14664	0.665123	1.07696	1.61206	2.3222	0.879204	2.0609	1.46269	0.609731	1.1067	1.18543	1.2615	1.31823	1.2692	0.668654	1.42115	0.641029	1.01403	1.94115	1.19389	0.863463	1.53897	0.699122	1.24781	0.482335	0.83234	0.79387	2.85826	1.84025	1.21123	2.32894	0.848518	1.8157	1.95642	2.24191	0.928943	1.87594	0.954279	2.30714	1.62362	4.69187	0.993073	3.06513
CODING	KNOWN	PARTIAL:FULL	chr20	NDUFAF5	ENST00000378081.9	minor	1.287	0.082	-	1.8968	0.218102	0.632397	2.18884	1.02091	1.38039	1.71591	1.90845	0.87651	1.51018	0.60601	1.20465	0.887122	1.38727	1.37669	1.08413	1.57802	0.179266	1.96297	1.28468	0.566493	1.3344	0.866886	1.79299	1.3111	1.66281	1.07696	2.14941	2.74441	1.13041	0.961751	1.78773	1.82919	1.1067	0.740891	0.560666	1.41964	0.423068	2.40716	2.36859	0.641029	1.52105	0.485287	1.79084	0.69077	1.31912	0.524342	1.09183	1.20584	1.94213	1.85236	1.02081	1.03514	0.605615	1.55263	0.169704	1.48558	0.838465	1.41594	2.1233	1.33996	2.48113	1.25844	1.03321	1.36846	0.662049	1.66028
CODING	KNOWN	PARTIAL	chr20	KIZ	XR_001754334.1	minor	1.423	0.124	-	1.62583	1.09051	0.948596	0.364806	1.63346	1.38039	4.75175	1.808	0.350604	1.2356	0.969615	1.20465	1.06455	1.21386	1.20461	0.433651	0.430369	1.79266	1.74486	0.899276	1.98272	0.444801	0.216721	1.28071	2.09776	0.997685	2.5847	2.01507	3.06108	1.13041	1.51132	2.92538	1.09752	3.19713	1.48178	1.82216	1.31823	1.69227	0.802385	1.57906	0.641029	1.69005	2.91172	0.358168	1.38154	1.53897	1.92259	2.02768	0.96467	1.94213	0.529246	0.612485	1.72523	0	2.19956	0.509111	1.48558	1.67693	1.53394	1.19435	0.93797	1.7177	1.46818	1.03321	0.781978	1.48961	1.66028
CODING	KNOWN	PARTIAL	chr20	IFT52	NM_001323578.1	minor	2.309	0.089	-	1.62583	1.96292	3.16199	0.912015	3.87946	2.07058	4.88374	4.11822	1.57772	1.2356	2.06043	2.5814	1.4194	2.94795	3.44173	2.60191	2.43875	2.33046	1.52675	3.85404	1.41623	1.112	3.0341	2.04913	2.88442	3.65818	2.5847	1.34338	2.5333	1.63281	2.61047	1.62521	1.21946	1.35263	1.18543	1.40166	2.23086	0.987158	2.13969	2.6844	0.854706	1.52105	1.94115	1.43267	1.72693	2.85809	1.39824	1.55976	1.68817	2.49702	2.2493	2.85826	3.6805	1.81684	3.10526	2.88496	2.64102	4.89105	2.94988	2.38871	3.2159	2.48113	2.0974	2.80444	2.54143	2.6482	1.66028
CODING	KNOWN	PARTIAL:SINGLE	chr20	HCK	NM_001172132.1	major	0.918	0.623	-	1.62583	0.654306	4.42678	0	0	0.460129	0.659965	0.602667	0.175302	0.549155	0.121202	0	0.709698	0	0.344173	0.216825	0.430369	0.896329	0.436216	0	0	0.333601	0	0	0.52444	0	0	0	5.80549	0	0.412179	1.30017	3.29255	0.737799	3.11174	0.840999	0.202805	0.56409	15.7802	0.157906	1.06838	6.25319	0.727931	0.477557	0.69077	0.659559	1.04868	0.311951	0.482335	0	0.529246	0	0	0.605615	0	0	1.32051	0	0	0.265412	0	0.572567	0.20974	0	0.195495	0.331024	0.383142
CODING	KNOWN	PARTIAL	chr20	GSS	ENST00000645723.1	minor	1.967	0.109	-	1.62583	2.18102	1.58099	0.364806	0.816728	1.15032	3.6958	2.20978	3.33074	2.05933	1.33322	0.860468	2.30652	2.42772	4.13008	0.650476	1.00419	1.07559	2.8354	1.28468	1.69948	1.5568	1.51705	0.768424	1.3111	1.66281	2.36931	2.68676	1.68887	1.88401	1.78611	2.92538	3.1706	2.09043	0.592713	1.2615	1.72384	1.83329	1.47104	1.42115	0.854706	0.845025	1.45586	2.14901	0.518078	1.53897	0.174781	0.779879	1.447	1.38723	2.11699	2.04162	2.07028	1.21123	3.49341	4.582	2.97115	2.23591	2.94988	3.05224	2.81391	3.81712	3.56558	2.65683	2.15044	3.14473	3.44828
CODING	KNOWN	PARTIAL:SINGLE	chr20	CPXM1	NM_019609.4	major	2.144	0.947	-	1.62583	1.96292	1.89719	0	0.816728	4.14116	6.07168	1.20533	0	0.411866	0.242404	0.344187	0.709698	1.38727	3.7859	0	1.57802	3.94385	1.96297	1.15621	4.81519	1.2232	0.433443	3.0737	1.57332	4.3233	3.66166	0.940366	2.42775	1.50721	2.47308	2.27529	5.36563	1.4756	0.592713	0.140166	3.14348	2.11534	0	3.63184	0.641029	0.169005	0.727931	0.835724	0.69077	0.659559	0	0.779879	1.447	3.05191	0	5.51237	3.10542	1.21123	5.30481	3.90318	3.30128	2.93463	4.83781	6.23719	2.27793	0.954279	3.77532	4.13285	6.45132	1.48961	0.766284
CODING	KNOWN	PARTIAL:SINGLE	chr20	CHD6	ENST00000373222.3	minor	0.707	0.027	-	1.62583	0.654306	1.26479	0	1.02091	0.230064	1.97989	0.803556	0.350604	0.411866	0.848413	0.860468	0.709698	0.173409	0.860432	0.867302	0.430369	0.717063	1.74486	0.899276	0.849739	0.333601	0.866886	1.02457	1.04888	0.665123	0.646176	0.537352	2.11109	0.502403	0.549572	1.62521	1.82919	0.983732	0.444534	0.420499	0.40561	0.56409	0.936116	0.315812	0.213676	0.67602	0.727931	1.19389	0.69077	0.439706	0.349561	0.935854	0.723502	0.83234	0.79387	0.204162	0.460062	0	0.776314	0	0.495192	0.558977	0.471981	1.06165	0.401987	0.763423	0	0.442806	0.390989	0.165512	0.510856
CODING	KNOWN	PARTIAL:SINGLE	chr20	BCAS1	ENST00000448484.5	minor	0.915	0.119	-	1.62583	2.18102	0.316199	0.364806	1.02091	0.230064	0	1.00444	1.40242	0.823732	0.121202	0.860468	1.59682	0.867043	0.516259	0.650476	0.430369	0.896329	3.05351	0.64234	1.13299	0.667201	0.433443	1.02457	1.3111	0.665123	0.107696	0.537352	0.316663	0.628003	1.09914	0.650084	0.121946	0.860766	0.444534	0.280333	0.304208	0.56409	1.33731	2.6844	1.92309	1.01403	2.42644	0.716335	1.38154	5.27647	4.01995	0.935854	0.723502	0.277447	2.2493	0	0	2.42246	0.776314	0	0.495192	0.279488	0.117995	0.132706	0.669979	0.190856	0.41948	0	0.390989	0.331024	0.383142
CODING	KNOWN	PARTIAL	chr2	ZNF638	XM_006711989.1	minor	1.869	0.022	-	1.62583	0.654306	1.89719	0.729612	0.816728	2.53071	3.8278	2.00889	1.75302	2.88306	2.42404	1.89303	2.48394	2.42772	1.72086	1.51778	2.43875	1.07559	2.8354	0.64234	1.41623	2.66881	1.51705	0.512283	4.19552	0.997685	2.5847	1.20904	1.47776	2.26081	1.37393	2.92538	2.31698	3.44306	1.77814	1.96233	2.33226	1.83329	3.477	2.5265	2.77779	2.53508	2.91172	1.79084	1.38154	3.07794	3.67039	2.65159	1.20584	3.05191	1.05849	0.204162	0.230031	0	2.19956	1.18793	2.14583	1.2577	1.17995	0.398118	0.401987	0.763423	1.88766	1.18082	0.195495	3.47576	1.40485
CODING	KNOWN	PARTIAL:FULL	chr2	WDR35	ENST00000281405.8	major	5.853	0.522	-	3.25165	6.54306	6.64017	4.56008	5.10455	5.29148	5.54371	7.53334	4.73316	6.86443	5.57529	8.43258	4.96789	7.10975	4.64633	4.11968	4.01677	5.55724	5.23459	3.85404	6.79791	7.00562	6.50164	1.53685	8.39104	3.32562	7.00024	4.56749	9.81655	4.89842	3.9844	6.50084	5.48758	6.14833	4.7417	7.00832	5.27293	5.35886	6.82027	3.47393	5.12824	9.9713	3.63965	9.78991	8.98002	12.7515	6.64166	6.70696	6.27035	5.54893	5.16015	3.26659	4.14056	13.9291	6.3399	2.71526	4.1266	5.72951	5.0738	5.44095	4.68985	5.91653	6.2922	4.28046	5.27835	4.63434	5.4917
CODING	KNOWN	PARTIAL	chr2	TUBA4A	ENST00000427737.5	minor	2.466	0.014	-	1.62583	1.30861	1.26479	0.729612	0	3.2209	2.63986	0.301333	1.22711	0.686443	1.93923	0.860468	2.48394	0.520226	5.50677	1.7346	1.29111	4.30238	5.01648	2.8263	1.98272	2.78001	1.95049	3.58598	1.57332	0.665123	2.26162	2.95544	2.00553	5.02403	8.10619	6.33831	2.31698	2.45933	1.18543	0.981165	2.23086	1.69227	2.00596	4.57927	4.70088	2.87309	2.42644	1.43267	1.55423	0.219853	0.524342	1.09183	0.96467	2.21957	1.58774	1.42913	0.460062	3.63369	5.82236	1.69704	4.95192	0.978209	3.65785	0.66353	6.43179	1.33599	7.13116	1.62362	2.15044	3.31024	4.21456
CODING	KNOWN	PARTIAL	chr2	TLK1	ENST00000409443.6	minor	2.254	0.169	-	1.62583	3.70774	2.52959	0.364806	0.612546	3.2209	6.86364	4.82134	1.57772	4.25595	2.06043	2.23722	4.43561	1.04045	4.47425	3.03556	0.717281	2.68899	3.92594	1.41315	1.69948	1.8904	0.216721	1.02457	2.35998	5.32099	1.83083	0.806028	2.63886	2.26081	2.61047	5.85075	2.80476	3.07416	2.51903	0.280333	2.73787	1.83329	1.20358	2.21068	2.77779	0.67602	1.21322	1.43267	0.345385	2.19853	1.04868	1.87171	1.92934	1.66468	1.72005	1.22497	0.920125	0	2.7171	2.54555	2.14583	1.67693	1.65193	1.72518	2.14393	0.954279	3.1461	2.65683	3.7144	4.63434	1.53257
CODING	KNOWN	PARTIAL	chr2	THADA	ENST00000398653.5	minor	0.676	0.068	-	1.62583	0.436204	0	1.45922	0.612546	0	0.791958	0.502222	0.87651	0.411866	0.969615	0.172094	1.06455	0.693634	1.03252	0.433651	0.286912	0.537797	0.654323	0.256936	1.13299	0.667201	1.95049	1.79299	0.78666	0.997685	1.50774	0.537352	1.05554	0.628003	0.412179	0.812604	0.853624	0.614833	1.03725	0	0.40561	0.56409	0.802385	0.157906	0.641029	0.67602	0.485287	0.238778	0	0.219853	1.74781	1.09183	0.96467	0.83234	0.661558	0.408323	0.690094	0	0.646928	0.678815	0.330128	0.139744	0.589976	0.530824	0.669979	0	0.41948	0.590408	0.977473	1.15859	0.383142
CODING	KNOWN	PARTIAL	chr2	SSFA2	NM_001287503.1	minor	1.074	0.079	-	1.62583	0.872409	0.632397	0	1.42927	1.15032	1.8479	1.50667	0.87651	0.96102	1.09082	1.20465	0.532273	1.38727	1.54878	1.08413	0.430369	1.07559	1.74486	0.899276	1.13299	1.4456	2.16721	2.04913	1.04888	1.99537	0.861568	1.0747	1.05554	0.753604	0.961751	0.975125	0.731677	0.983732	1.18543	0.700832	0.81122	1.2692	0.267462	0	1.70941	0.67602	0.970574	1.19389	1.20885	0	0.349561	0.467927	0.482335	2.49702	0.264623	1.22497	1.26517	0.605615	0.258771	1.35763	1.32051	1.2577	1.76993	1.19435	2.41192	0.763423	1.0487	1.18082	1.75945	0.331024	1.02171
CODING	KNOWN	PARTIAL:SINGLE	chr2	SPTBN1	ENST00000333896.5	minor	1.517	0.029	-	1.62583	1.96292	0.632397	0.364806	1.42927	0.690193	3.16783	1.808	2.10362	1.37289	1.69683	1.72094	2.12909	1.04045	2.40921	1.95143	1.00419	1.07559	1.30865	1.28468	2.54922	1.3344	1.08361	1.79299	1.3111	0.665123	1.07696	1.0747	2.11109	2.76321	2.19829	2.76286	1.5853	1.96746	0.444534	0.981165	1.72384	0.56409	1.60477	1.10534	1.49574	0.507015	0.727931	1.0745	0.172693	1.75882	1.57303	1.40378	0.482335	2.77447	1.85236	0.408323	1.15016	0.605615	2.45833	1.01822	1.48558	3.49361	1.53394	1.72518	4.15387	0.381712	2.72662	1.91883	1.36846	0.993073	0.893998
CODING	KNOWN	PARTIAL	chr2	SPATS2L	XM_005246456.1	minor	3.421	0.07	-	1.62583	5.67066	6.95637	2.91845	4.492	5.75161	7.39161	5.92622	0.175302	2.33391	3.03005	7.74421	4.43561	0.867043	2.5813	6.28794	2.43875	2.86825	5.88891	4.62485	3.96545	2.78001	3.90099	4.09826	6.81772	5.65355	3.98475	1.61206	4.74995	1.50721	2.88525	3.25042	3.29255	4.79569	1.03725	2.1025	1.82525	2.96147	1.20358	2.5265	5.76927	2.87309	1.69851	1.43267	3.45385	1.53897	0.349561	3.11951	2.65284	8.3234	1.32312	3.47075	0.690094	2.42246	4.26973	3.05467	5.9423	5.03079	3.42186	2.65412	2.81391	2.48113	1.67792	3.54245	0	2.15166	4.08685
CODING	KNOWN	PARTIAL	chr2	SPATS2L	ENST00000409140.7	minor	2.074	0.043	-	1.62583	5.23445	1.58099	1.27682	1.83764	2.76077	2.63986	2.41067	1.40242	1.64746	3.03005	4.99071	1.95167	0.867043	2.5813	2.81873	3.44295	3.04752	2.8354	1.92702	3.39896	1.4456	1.73377	2.56141	1.3111	5.98611	2.5847	0.403014	2.3222	1.63281	1.51132	1.95025	2.07309	2.33636	0	0.560666	2.53506	2.39738	0.133731	3.00021	2.13676	1.85906	1.69851	2.62656	2.07231	1.09926	0.873903	2.80756	1.92934	4.1617	2.64623	1.42913	1.03514	0	2.58771	1.35763	1.32051	1.81667	2.4779	2.65412	2.67991	0.763423	1.0487	2.50923	0.781978	1.15859	1.66028
CODING	KNOWN	PARTIAL:SINGLE	chr2	SLC4A1AP	ENST00000326019.10	minor	1.561	0.226	-	1.62583	1.09051	0.948596	0.729612	0.408364	1.38039	1.97989	1.50667	1.22711	0.823732	0.727212	2.06512	1.06455	0.346817	1.72086	1.7346	0.717281	2.15119	1.09054	1.15621	3.11571	0.667201	1.08361	0.768424	1.04888	1.99537	2.04622	1.47772	2.95552	1.63281	2.74786	4.06302	1.95114	2.33636	0.889069	1.682	1.31823	1.69227	1.33731	0.947436	1.28206	1.18304	1.94115	0.596946	0.172693	1.31912	1.04868	0.623903	0.241167	1.94213	0.79387	0.612485	1.61022	0	3.49341	1.86674	1.65064	3.35386	1.53394	1.72518	2.81391	2.29027	3.1461	2.65683	3.5189	1.15859	1.788
CODING	KNOWN	PARTIAL:SINGLE:FULL	chr2	SGO2	ENST00000357799.8	minor	1.437	0.029	-	2.70971	1.30861	0.948596	1.45922	0.816728	0.460129	0.527972	0.803556	2.80483	2.4712	1.57563	1.72094	0.177424	1.38727	0.860432	0.216825	0.717281	0.179266	0.218108	1.15621	0.566493	1.4456	1.51705	1.28071	0.52444	1.99537	2.36931	1.61206	0.633326	0.879204	0.412179	0.162521	0.97557	0.3689	1.48178	1.82216	1.31823	1.69227	0.668654	0.157906	0.854706	1.01403	0.242644	1.19389	2.4177	0	0.873903	0.935854	0.482335	1.10979	1.85236	3.67491	5.40573	1.81684	1.42324	1.86674	1.8157	0.698721	3.89384	3.18495	1.47395	2.09941	3.1461	2.36163	2.54143	1.15859	4.34227
CODING	KNOWN	PARTIAL:SINGLE:FULL	chr2	RBM43	ENST00000331426.5	major	2.043	0.855	-	1.62583	2.39912	1.89719	2.55364	2.246	2.30064	4.22378	3.21422	1.75302	3.15764	3.27245	1.72094	1.4194	2.0809	4.64633	5.42064	1.14765	3.22678	1.30865	2.8263	1.69948	1.668	1.95049	3.84212	0.78666	1.99537	2.47701	1.0747	1.47776	1.25601	1.78611	3.0879	2.43892	1.1067	1.48178	2.38283	1.62244	2.25636	2.00596	2.21068	1.92309	1.52105	1.45586	2.86534	2.07231	0.659559	1.92259	3.43147	3.13518	3.88425	1.32312	0.816647	0.805109	0	1.29386	2.03644	2.64102	1.67693	1.17995	1.06165	1.60795	1.52685	1.46818	2.50923	0.390989	0.993073	1.66028
CODING	KNOWN	PARTIAL:FULL	chr2	PRKRA	NM_001139517.1	minor	2.568	0.165	-	1.8968	1.52671	1.58099	2.18884	2.45018	4.83135	3.03584	2.61156	2.45423	1.64746	2.18163	2.40931	2.66137	2.0809	0.860432	1.7346	2.00839	3.22678	1.52675	2.8263	2.54922	3.11361	1.95049	2.30527	1.57332	1.33025	2.6924	2.68676	6.75548	2.88881	2.0609	4.55059	3.04866	2.9512	2.22267	2.80333	1.62244	1.97432	6.28535	2.21068	1.92309	1.18304	2.66908	1.79084	1.55423	3.29779	2.79649	1.24781	1.68817	2.21957	3.04317	2.04162	2.76037	2.42246	4.39911	5.26081	3.63141	4.7513	2.24191	1.06165	2.67991	3.24455	2.51688	1.62362	2.73692	0.993073	2.93742
CODING	KNOWN	PARTIAL:FULL	chr2	PAPOLG	XM_017004723.1	minor	0.841	0.068	-	1.62583	0.872409	1.26479	0.547209	0.816728	0.230064	1.45192	0.401778	0.87651	0.823732	0.727212	0.860468	0.354849	1.04045	0.344173	0.650476	0.717281	0.717063	0.436216	0.256936	0.566493	0.556001	1.08361	1.02457	2.09776	1.33025	0.323088	0.537352	1.58332	0.879204	0.549572	0.487563	0.609731	0.860766	1.18543	0.981165	1.52104	0.846135	2.13969	0.78953	0.427353	0.845025	0.727931	1.0745	0.518078	0.659559	1.04868	1.40378	0.723502	0.277447	0.926181	1.02081	0.805109	0	1.29386	0.848518	0.165064	1.53719	0.707972	0.66353	0.93797	0.381712	0.20974	1.18082	1.95495	0.165512	0.893998
CODING	KNOWN	PARTIAL:SINGLE	chr2	OSGEPL1	ENST00000519810.5	minor	1.399	0.087	-	1.62583	2.18102	0.948596	1.45922	0.408364	1.15032	3.03584	1.50667	1.57772	0.96102	2.42404	0.344187	0.887122	2.60113	1.03252	1.51778	1.57802	0.717063	1.74486	0.385404	1.98272	1.668	0.433443	0.768424	1.04888	1.66281	1.72314	1.74639	1.68887	1.38161	1.51132	1.62521	0.609731	1.72153	1.48178	1.82216	0.912623	1.55125	0.802385	2.21068	2.13676	1.69005	0.970574	1.55206	1.38154	1.97868	1.57303	1.40378	0.723502	0.83234	1.58774	0.816647	0.690094	4.2393	0.776314	1.35763	1.48558	1.2577	1.88792	1.32706	1.47395	0.763423	1.0487	1.91883	0.586484	0.662049	1.14943
CODING	KNOWN	PARTIAL:SINGLE	chr2	MREG	XR_001738844.1	minor	1.515	0.316	-	1.62583	0.872409	0.948596	0.547209	4.08364	0.920257	1.71591	1.70756	1.57772	0.137289	1.33322	1.72094	1.77424	0.520226	2.06504	2.38508	1.29111	3.58532	1.30865	1.28468	4.53194	1.7792	2.38394	2.04913	4.45774	1.66281	1.29235	1.34338	2.11109	0.376802	1.78611	0.812604	0.487785	1.1067	1.77814	0.560666	1.21683	0.705113	1.60477	0.473718	1.92309	3.71811	0.727931	1.0745	1.38154	0.219853	0.349561	0.467927	1.20584	0	0.396935	0.612485	0.575078	0.605615	5.30481	0.678815	1.65064	3.35386	1.29795	0.928943	1.74194	1.14513	1.67792	1.03321	1.95495	0.993073	2.55428
CODING	KNOWN	PARTIAL	chr2	MFF	ENST00000353339.7	minor	0.698	0.025	-	1.62583	0.436204	0.632397	1.09442	0.204182	0.230064	0.791958	1.60711	1.22711	1.2356	1.09082	0.516281	0.354849	0.867043	0	0.433651	1.00419	0.358532	0.654323	0.64234	0.283246	0.2224	0.216721	1.53685	0.52444	0.332562	0.753872	0.403014	0.73888	0.628003	0.686965	0.325042	1.46335	0.491866	0.592713	0.140166	0.40561	0.705113	1.47104	0.78953	0.854706	0.507015	0.970574	0	0.518078	0.219853	1.04868	0.623903	0.723502	0.277447	0.264623	0.204162	0.230031	0.605615	1.03509	0.339407	0.495192	1.81667	0.117995	1.06165	0.93797	0.572567	1.67792	0.295204	1.56396	0.662049	1.40485
CODING	KNOWN	PARTIAL:SINGLE	chr2	MAP4K4	XM_005264048.2	major	1.285	0.667	-	1.62583	2.39912	0.632397	5.10729	2.246	0.230064	2.37587	0.803556	0.525906	3.15764	0.60601	5.85118	0.887122	2.42772	2.40921	1.08413	6.02516	0.896329	3.27162	0.64234	1.41623	0.333601	0.650164	1.53685	1.3111	3.32562	0.107696	0.268676	0.844435	1.13041	1.51132	0.812604	0.609731	0.983732	0.889069	0	0.507013	1.2692	0.267462	0.473718	0.213676	0.845025	0	1.19389	0.172693	0.219853	0.699122	1.09183	0.241167	0	0.926181	0.408323	1.4952	1.21123	0.517543	1.01822	0.990383	1.67693	2.00592	0.928943	1.47395	0.763423	0.62922	1.03321	0.781978	1.82063	2.29885
CODING	KNOWN	PARTIAL:SINGLE	chr2	IWS1	XM_011511450.1	minor	1.524	0.054	-	1.62583	0.436204	1.26479	0.729612	0.612546	0.690193	2.50787	2.00889	1.22711	1.2356	0.727212	2.23722	1.77424	5.20226	1.37669	2.16825	1.43456	0.896329	1.96297	1.41315	1.41623	3.55841	4.55115	0.256141	2.35998	4.98842	2.36931	1.88073	1.1611	1.00481	1.09914	2.11277	1.21946	1.35263	0.889069	0.981165	2.12945	1.97432	0.668654	1.10534	0	0	0.727931	0.955113	1.38154	1.97868	1.04868	2.18366	2.17051	0.83234	0.661558	0.204162	0.460062	0	2.84648	1.52733	2.14583	2.65514	0.825967	0.928943	1.74194	0.572567	1.25844	1.47602	2.54143	1.3241	1.02171
CODING	KNOWN	PARTIAL	chr2	IKZF2	ENST00000451136.6	minor	1.249	0.077	-	1.62583	1.52671	1.26479	0.912015	0.204182	0.230064	0.659965	0.703111	1.57772	0.137289	1.57563	3.26978	0.532273	0.346817	0.516259	1.30095	0.143456	1.07559	0.872431	0.899276	1.69948	2.66881	0.650164	1.28071	1.83554	2.32793	0.861568	0.940366	0.844435	1.38161	0.686965	0.325042	0.487785	1.59856	1.03725	0.420499	1.92665	1.55125	1.7385	2.36859	3.6325	2.02806	0.485287	1.67145	1.55423	2.63824	1.22346	2.65159	1.92934	0.83234	1.32312	0.408323	1.4952	0	0.776314	0.678815	0.495192	0.558977	3.65785	0.132706	1.20596	0.954279	1.25844	1.18082	3.12791	0.496537	1.27714
CODING	KNOWN	PARTIAL	chr2	HNRNPA3	ENST00000435711.5	minor	2.39	0.032	-	1.62583	1.74482	2.84579	1.64163	0.204182	1.84051	2.11189	1.60711	1.57772	2.19662	2.18163	2.7535	2.66137	3.29476	1.89295	1.08413	1.57802	2.86825	1.30865	3.98251	1.98272	3.00241	2.16721	2.30527	1.83554	3.65818	3.23088	3.49279	1.79442	2.76321	2.0609	1.62521	2.56087	2.82823	3.25992	3.50416	2.73787	3.66659	2.54089	2.5265	2.77779	1.35204	1.69851	2.26839	1.89962	3.51765	3.14605	2.02768	0.96467	2.77447	2.38161	2.24578	1.95527	2.42246	2.7171	3.56378	3.13621	1.81667	2.4779	2.52142	3.75188	1.90856	2.51688	4.42806	1.95495	2.48268	0.893998
CODING	KNOWN	PARTIAL:SINGLE:FULL	chr2	GPR155	NM_001033045.3	major	2.669	0.705	-	1.8968	2.61723	0.948596	0.912015	1.63346	0.920257	1.58392	0.904	1.22711	1.51018	2.54524	0.344187	1.77424	1.90749	1.37669	1.7346	1.14765	1.97192	0.436216	2.05549	2.83246	2.89121	4.33443	7.94038	6.03106	10.3094	2.26162	2.55242	1.05554	4.01922	3.9844	8.61361	2.31698	1.96746	1.62996	0.981165	1.62244	2.11534	0.668654	1.42115	2.35044	1.18304	5.33816	2.26839	0.518078	1.97868	1.74781	3.89939	0.96467	4.99404	1.58774	2.24578	1.61022	4.2393	4.26973	4.4123	3.46634	1.11795	2.4779	4.3793	2.54592	6.4891	5.45324	1.62362	2.15044	3.80678	2.68199
CODING	KNOWN	PARTIAL	chr2	FEZ2	NM_005102.2	major	2.08	0.399	-	1.62583	1.30861	2.21339	2.18884	0.612546	2.99084	4.09178	3.01333	2.45423	2.33391	3.39365	1.37675	3.01622	1.90749	1.54878	2.16825	1.43456	1.07559	3.05351	2.44089	1.41623	2.33521	1.08361	2.81756	5.50662	2.32793	1.72314	1.88073	2.5333	2.51201	0.824358	2.43781	1.5853	1.4756	0.740891	1.82216	1.62244	1.2692	1.7385	1.57906	1.28206	2.36607	2.18379	0.835724	0.69077	1.31912	1.04868	1.24781	1.20584	1.10979	1.85236	1.02081	1.61022	3.63369	4.14034	1.52733	3.79647	5.17054	2.83189	1.19435	2.81391	0.190856	3.35584	1.91883	2.15044	2.97922	2.42657
CODING	KNOWN	PARTIAL	chr2	FANCL	XM_011532940.2	minor	1.898	0.03	-	1.62583	1.96292	2.84579	0.182403	1.02091	2.53071	2.11189	2.61156	1.22711	2.19662	2.90885	2.92559	0.709698	2.77454	1.72086	1.51778	0.143456	1.43413	0.218108	2.8263	0.849739	1.3344	2.16721	2.04913	0.52444	1.33025	1.50774	2.01507	0.949989	2.51201	1.23654	1.30017	0.487785	0.491866	1.3336	2.24266	1.41964	2.96147	0.936116	3.00021	2.77779	0.845025	1.69851	4.4174	3.45385	3.51765	1.39824	3.74342	3.61751	2.77447	1.32312	2.04162	4.02555	1.21123	0.129386	2.20615	1.8157	0.279488	3.18587	3.98118	0.803974	2.09941	2.0974	1.47602	2.93242	1.15859	2.04342
CODING	KNOWN	PARTIAL:SINGLE	chr2	DHX57	ENST00000622155.4	minor	1.584	0.168	-	1.62583	1.30861	1.89719	0.912015	2.246	1.15032	2.37587	1.50667	1.57772	0.686443	1.69683	2.23722	2.30652	2.25431	1.89295	1.30095	2.15184	1.61339	1.74486	1.15621	1.41623	0.444801	2.16721	1.02457	1.3111	2.32793	0.969264	1.34338	1.68887	1.63281	1.64872	2.76286	1.46335	1.96746	2.07449	1.54183	1.21683	1.2692	1.33731	1.42115	0.854706	1.18304	1.45586	1.55206	0.863463	0.659559	1.22346	1.87171	0.482335	2.49702	0.926181	1.22497	2.64536	1.21123	2.07017	2.37585	1.15545	0.978209	1.41594	1.19435	1.74194	1.14513	1.88766	1.47602	2.73692	1.3241	3.32056
CODING	KNOWN	PARTIAL	chr2	CLASP1	XM_017003690.1	minor	1.722	0.291	-	1.62583	1.52671	1.26479	0.912015	1.22509	1.84051	1.97989	1.40622	1.92832	2.88306	1.45442	0.688374	1.77424	2.0809	2.06504	1.51778	1.29111	0.358532	1.74486	0.128468	1.13299	3.11361	1.30033	1.02457	4.71996	2.32793	3.01549	2.14941	2.95552	1.00481	2.61047	2.27529	0.853624	2.45933	2.22267	1.54183	1.62244	3.80761	1.20358	2.6844	2.13676	3.04209	2.91172	3.93984	1.55423	3.07794	3.67039	1.87171	1.92934	4.1617	1.58774	0.408323	0.920125	0.605615	0.258771	0.339407	1.32051	0.279488	0.825967	0.132706	0.535983	0.763423	1.46818	0.442806	1.36846	1.3241	0.766284
CODING	KNOWN	PARTIAL	chr2	CCDC138	ENST00000609740.1	minor	0.882	0.062	-	1.62583	0.654306	1.58099	0.364806	0.612546	1.15032	0.791958	0.200889	1.05181	0.686443	0.727212	0.344187	0.177424	1.73409	0.860432	0.867302	1.14765	0.358532	1.30865	0.385404	0.283246	0.778402	0.650164	1.79299	1.3111	0.665123	0.323088	1.20904	0	1.25601	0.686965	0.975125	1.5853	0.3689	1.03725	0.840999	0.81122	1.12818	0.534923	0.473718	0.427353	0.507015	0.242644	0.835724	0.172693	3.51765	0.699122	1.09183	0.723502	1.38723	1.05849	0.612485	0.805109	3.02807	0.388157	0.509111	0.990383	0.978209	0.707972	0.928943	1.47395	0.572567	0.83896	0.73801	0.977473	0.165512	1.40485
CODING	KNOWN	PARTIAL:SINGLE:FULL	chr2	CARF	NM_001322427.1	major	0.998	0.57	-	1.62583	1.74482	0.632397	0.729612	0.204182	0.460129	2.24388	2.10933	1.05181	1.64746	1.57563	0.516281	0.887122	1.38727	1.89295	1.30095	1.57802	0.896329	0.872431	0.385404	0.283246	0.444801	1.30033	0	1.83554	0.665123	0.861568	0.67169	1.68887	0.628003	0.274786	1.30017	1.82919	0.245933	0.444534	0.280333	1.11543	1.2692	1.06985	0.631624	2.13676	1.01403	1.21322	0.358168	0.345385	0.659559	1.74781	1.24781	0.96467	1.38723	0.661558	0.816647	0.115016	0.605615	1.94079	0.678815	0.660256	0.838465	0.707972	0.398118	1.20596	0.954279	1.0487	1.62362	0.586484	1.3241	1.02171
CODING	KNOWN	PARTIAL	chr2	BAZ2B	NM_001289975.1	minor	1.645	0.081	-	1.62583	1.74482	0	1.09442	2.45018	1.61045	3.29982	1.30578	0.525906	1.92204	2.18163	1.89303	1.95167	1.21386	3.26964	1.7346	1.57802	1.79266	1.09054	2.18396	3.39896	1.5568	1.51705	1.02457	4.45774	3.32562	0.753872	1.20904	1.05554	0.251201	1.23654	2.43781	1.82919	0.614833	1.62996	0.700832	1.52104	0.423068	1.60477	0.631624	2.99147	1.01403	0.727931	1.79084	0.69077	2.41838	0.873903	1.24781	2.65284	0.554893	0.79387	1.02081	0.690094	3.02807	1.8114	1.52733	2.64102	3.07437	0.707972	1.32706	2.67991	2.67198	1.67792	1.62362	1.75945	0.662049	1.91571
CODING	KNOWN	PARTIAL:FULL	chr2	AUP1	ENST00000425118.5	minor	3.433	0.032	-	1.62583	1.52671	0.316199	1.82403	2.65437	3.45097	3.56381	3.01333	2.10362	1.64746	1.69683	1.54884	3.54849	2.60113	2.06504	1.30095	2.00839	3.04752	3.70783	2.56936	3.6822	1.3344	0.433443	1.53685	1.83554	6.31867	7.10794	4.16448	7.07214	3.89362	6.04529	9.10117	9.02402	4.18086	3.4081	1.96233	2.43366	3.80761	1.7385	4.73718	5.12824	3.54911	2.66908	0.955113	0.863463	0.219853	0.873903	1.87171	2.17051	2.21957	0.926181	1.63329	4.48561	6.05615	6.59867	4.582	4.78685	6.14874	4.60181	5.57366	3.61788	6.29824	5.66298	3.83765	5.08286	5.13088	4.85313
CODING	KNOWN	PARTIAL	chr2	ANKAR	XM_017003420.1	minor	0.433	0.245	-	1.62583	0.218102	0.316199	0.182403	0	0.460129	0.659965	0.602667	0.350604	0.137289	0.969615	0	0.709698	0.346817	0.688346	0.216825	0.573825	0	0.654323	0	0.283246	1.0008	0.433443	0.256141	0.26222	0	0.861568	0	1.37221	0.376802	0	0	0.243892	0.491866	0.148178	0	0.709818	0.282045	0	0.157906	0.854706	1.18304	0.485287	0.477557	0.345385	0.439706	0.524342	0.311951	0.482335	1.10979	0.264623	0	0.345047	1.21123	0.646928	0	0.660256	0.698721	0.471981	0.132706	0.133996	0.190856	0.83896	0	0.781978	0.331024	0.510856
CODING	KNOWN	PARTIAL:SINGLE	chr2	ACYP2	XM_017005406.1	minor	0.478	0.148	-	1.62583	0.436204	0.632397	0.364806	0.408364	0.690193	0.791958	0.401778	0.350604	0.549155	0.60601	1.03256	1.77424	0	1.20461	0.650476	0.573825	0.358532	0.436216	1.28468	1.41623	0.333601	0.650164	0.512283	0	0	0.753872	0.537352	0.316663	0.251201	1.09914	0.325042	0.121946	0.614833	0	0.700832	0.912623	0.423068	0.401193	0.473718	0.213676	0.67602	0.970574	0.358168	0	0	0.524342	0.623903	0.482335	0.83234	0.396935	0	0.345047	0	0.388157	0.169704	0.165064	0.139744	0.353986	0.132706	0.133996	0.190856	0.41948	0	0.195495	0.165512	0.127714
CODING	KNOWN	PARTIAL:SINGLE	chr19	ZSCAN5A	ENST00000591078.5	minor	0.844	0.195	-	1.62583	0.654306	0.948596	0.364806	0.612546	0.920257	0.527972	0.602667	0.701208	0.96102	0.60601	0.172094	0.709698	1.04045	2.40921	0.433651	1.00419	1.07559	1.30865	0.64234	1.69948	0.889602	0.216721	0.512283	0.52444	0.997685	0.753872	0.268676	0.211109	1.00481	0.961751	1.30017	1.95114	1.1067	1.92632	0.981165	1.52104	0.282045	0.668654	0.315812	0.427353	0.845025	1.21322	0.119389	0.345385	1.09926	0.174781	1.71573	0.482335	0.83234	0.661558	1.02081	1.72523	1.21123	0.9057	0.848518	0.660256	0.419233	0.825967	0.265412	1.20596	0.190856	0.20974	0.885612	0	1.3241	1.53257
CODING	KNOWN	PARTIAL:FULL	chr19	ZNF780A	XM_017026617.1	minor	2.829	0.177	-	1.62583	1.74482	5.37538	1.82403	1.02091	2.76077	3.56381	3.616	1.05181	0.823732	1.69683	3.09768	3.19364	1.73409	1.37669	2.60191	2.15184	1.61339	3.27162	2.05549	1.41623	2.0016	3.25082	1.79299	4.45774	2.99305	1.29235	5.91087	7.49436	2.63761	3.02265	1.62521	2.56087	3.81196	2.81538	2.523	2.23086	2.39738	1.60477	4.73718	5.98294	5.23916	4.12494	2.50717	5.00809	1.31912	4.01995	2.65159	3.37634	3.88425	2.51392	1.83746	1.95527	6.66176	3.10526	2.71526	1.65064	3.21412	1.41594	1.19435	3.2159	1.33599	2.51688	2.06643	2.73692	3.31024	3.19285
CODING	KNOWN	PARTIAL	chr19	ZNF766	XM_017027440.1	minor	5.338	0.064	-	1.62583	3.70774	5.37538	4.19527	4.28782	5.06142	5.27972	7.232	5.08376	4.53053	4.48447	2.23722	5.50016	4.68203	4.99051	5.42064	3.5864	9.68035	5.23459	4.88178	7.64765	8.11762	6.0682	8.19652	13.6354	6.31867	7.86181	4.29882	6.22771	6.40563	7.00705	5.03815	8.53624	8.23876	4.59352	4.76566	6.99678	5.78192	6.15162	4.73718	4.48721	2.53508	4.85287	5.25312	3.10847	5.49632	6.11732	5.92708	4.82335	6.38127	2.77854	0.612485	3.10542	9.08422	7.37498	3.05467	6.60256	6.56798	3.06788	5.04283	3.75188	4.96225	4.82402	2.80444	2.34593	4.63434	4.34227
CODING	KNOWN	PARTIAL	chr19	ZNF546	ENST00000599504.5	major	1.751	0.657	-	1.62583	1.30861	3.79438	2.55364	0.408364	1.38039	1.58392	1.00444	0.350604	1.09831	1.09082	1.03256	1.77424	2.77454	1.54878	0.867302	0.860737	1.25486	1.52675	0.385404	1.69948	2.1128	3.0341	2.30527	1.04888	1.33025	1.18466	1.61206	1.58332	2.26081	2.74786	0.812604	1.95114	1.22967	2.51903	3.22383	1.62244	2.11534	2.27342	0.78953	1.06838	3.3801	1.45586	1.67145	2.07231	1.75882	3.14605	2.02768	1.68817	2.49702	1.72005	1.22497	0.805109	5.45053	2.58771	1.01822	1.15545	1.2577	1.53394	1.45977	1.47395	3.24455	1.67792	0.442806	3.12791	1.82063	0.893998
CODING	KNOWN	PARTIAL:SINGLE	chr19	ZNF528	XM_017027360.1	minor	0.852	0.098	-	1.62583	0	0.948596	0.182403	0.204182	0.690193	1.31993	2.00889	1.05181	1.09831	1.09082	0.172094	1.4194	1.38727	1.72086	1.30095	0.143456	1.25486	0.654323	0.256936	0	0.444801	0.433443	0.768424	2.35998	2.66049	0.646176	0.806028	0.949989	1.00481	1.37393	1.13765	1.09752	0.737799	0.296356	0	1.31823	0.705113	0.668654	0.78953	1.49574	1.52105	0.242644	0.835724	0	1.31912	0	0.779879	0.723502	3.32936	0.529246	0	0.460062	0	1.94079	0.339407	0.660256	1.95642	0.117995	0.132706	0.133996	0.381712	0.62922	1.18082	0.195495	0.827561	0.63857
CODING	KNOWN	PARTIAL	chr19	ZNF468	NR_102301.1	minor	3.698	0.157	-	1.62583	1.52671	0.316199	4.56008	1.22509	1.15032	4.22378	1.90845	2.10362	3.02035	4.96928	0.172094	1.59682	7.45657	4.99051	7.15524	2.15184	5.01944	4.36216	2.18396	2.83246	4.22561	2.16721	0.512283	4.98218	6.31867	3.23088	7.92594	9.60545	3.26562	9.20534	4.38806	0.731677	1.96746	2.07449	2.66316	2.33226	4.3717	3.34327	4.57927	12.8206	12.1684	7.52195	1.91023	1.55423	2.19853	2.09737	4.36732	1.92934	5.54893	1.45543	0.408323	6.78592	3.02807	5.04604	0.678815	5.44711	0.698721	4.01184	1.19435	1.07197	5.53482	1.67792	5.75648	2.54143	5.29639	2.55428
CODING	KNOWN	PARTIAL	chr19	ZNF420	XM_011526505.2	minor	0.923	0.08	-	1.62583	1.09051	2.84579	0.364806	0.612546	1.15032	0.395979	1.40622	1.22711	1.09831	1.57563	0.860468	0.532273	1.38727	0.516259	1.7346	0.573825	0.358532	0.654323	0	0.566493	0.667201	0	0.512283	0.52444	0.665123	0.969264	0.537352	1.26665	0.125601	0.824358	0.812604	0.365839	0.122967	1.3336	2.24266	0.304208	1.2692	0.802385	0.78953	2.13676	1.69005	1.21322	0.477557	0.345385	4.83676	2.09737	1.09183	0.482335	3.88425	0.79387	0	0.115016	0	0.517543	0.169704	0.990383	0.139744	0.589976	0.265412	0.803974	0.954279	0.83896	0.73801	0.781978	0	1.14943
CODING	KNOWN	PARTIAL:FULL	chr19	ZNF347	XM_005259335.4	major	2.242	0.388	-	1.8968	1.74482	1.58099	4.56008	2.65437	2.30064	1.18794	3.71645	0.701208	4.25595	2.06043	0	3.19364	1.56068	2.75338	1.95143	0.717281	2.68899	2.61729	1.54162	1.98272	5.22641	3.68426	2.04913	2.09776	1.33025	3.01549	2.8211	2.3222	1.25601	1.9235	1.78773	1.95114	3.44306	2.51903	3.36399	1.82525	2.11534	2.00596	6.31624	2.56412	4.56314	5.33816	2.62656	3.62654	3.51765	5.94254	1.55976	2.17051	3.6068	2.91086	0.408323	0.575078	0.605615	1.29386	0.848518	1.15545	0.838465	1.06196	0.928943	0.535983	0.763423	0.41948	1.32842	0.977473	2.31717	1.02171
CODING	KNOWN	PARTIAL	chr19	ZNF317	ENST00000591278.5	minor	0.846	0.019	-	1.62583	0.872409	1.89719	0	0.612546	0.690193	1.05594	0.602667	1.22711	0.411866	0.242404	0.172094	0.177424	0.867043	0.344173	2.16825	0.430369	1.25486	1.96297	0.128468	0.566493	0.1112	0.216721	0.256141	1.57332	0	1.29235	2.28375	3.16663	0.753604	0.686965	1.62521	1.5853	1.4756	1.03725	1.2615	0.507013	1.2692	2.13969	1.26325	0.854706	2.36607	0.970574	1.19389	0.345385	0.879412	2.09737	1.09183	0.241167	1.10979	0.264623	0.408323	0.575078	0.605615	0.258771	0.678815	0.330128	0	0.235991	0.132706	0.267991	0.190856	0.62922	0	0.586484	0.165512	0.383142
CODING	KNOWN	PARTIAL:FULL	chr19	ZNF274	NM_133502.2	major	3.149	0.591	-	3.25165	1.09051	1.89719	1.09442	1.02091	3.2209	3.16783	1.00444	0.525906	0.686443	0.969615	1.37675	1.24197	0.346817	2.06504	0.216825	0.717281	3.76458	1.74486	1.79855	3.6822	1.5568	1.30033	1.02457	2.35998	2.66049	4.20014	7.11991	11.9276	3.26562	5.9079	9.42621	7.9265	2.82823	2.37085	1.40166	0.709818	1.12818	2.27342	4.57927	4.05985	5.07015	3.8823	0.238778	0.172693	1.09926	0.873903	0.935854	0.723502	3.32936	1.05849	4.49156	1.95527	4.84492	9.57454	4.4123	4.1266	6.14874	4.9558	3.71577	4.55585	4.58054	5.2435	2.50923	5.86484	6.95151	6.76884
CODING	KNOWN	PARTIAL	chr19	ZNF226	XM_017027263.1	minor	0.922	0.021	-	1.62583	1.52671	0.948596	1.64163	1.42927	0.460129	0.527972	0.602667	0.175302	1.51018	0.363606	1.72094	2.48394	1.56068	0.688346	0.650476	0.860737	1.43413	1.96297	1.67008	0.566493	1.3344	0.216721	0.768424	0.78666	0.997685	1.40005	0.67169	0.316663	2.38641	1.09914	0.650084	0.97557	1.22967	0.889069	0.560666	0.912623	1.12818	1.87223	1.26325	0.427353	0.67602	0.485287	1.31328	0.345385	0.879412	0.349561	0.623903	0.723502	1.10979	0.264623	0.408323	0.690094	0.605615	0.646928	0.848518	0.990383	0.698721	0.589976	1.45977	0.803974	0.190856	0	0	1.75945	0.496537	0.510856
CODING	KNOWN	PARTIAL	chr19	TCF3	XR_001753743.1	minor	0.933	0.188	-	1.62583	0.654306	0.632397	0.547209	0.612546	0.460129	2.50787	1.20533	0.701208	1.78475	1.09082	0.688374	1.24197	1.38727	0.860432	0.650476	0.430369	0.358532	0.436216	0.256936	0.283246	0.667201	0.433443	2.30527	1.04888	1.33025	0.215392	1.74639	1.05554	1.13041	1.64872	1.46269	1.09752	0.860766	0.889069	0.700832	1.01403	0.56409	2.80835	0.631624	0.854706	0.507015	0.970574	0.716335	0.518078	0.439706	0.699122	0.623903	0.482335	0.83234	0.661558	1.22497	0.920125	3.02807	0.776314	0.678815	0.660256	0.279488	1.17995	0.66353	1.47395	0.572567	0.62922	1.18082	0.195495	0.827561	0.893998
CODING	KNOWN	PARTIAL:SINGLE	chr19	SPIB	ENST00000595883.5	major	0.6	1	-	1.62583	0.218102	0.632397	0	0	0.690193	0.923951	0.401778	0.350604	0.96102	0.484808	0	0.887122	0.346817	0	0	0.143456	0.896329	0.872431	0.128468	0.283246	0.333601	0.216721	0.256141	0.78666	0.665123	0.323088	1.20904	2.74441	0.753604	0.274786	0.975125	0.853624	0.245933	0.592713	0.420499	0.608415	0.141023	0.802385	0.78953	1.06838	2.53508	0.970574	0.119389	0	1.31912	0	0.155976	0.482335	0.554893	0.926181	0.204162	0.230031	0.605615	0.388157	0.339407	0.660256	1.39744	1.06196	0.398118	0.93797	0.190856	1.0487	0.885612	0.390989	0.496537	0
CODING	KNOWN	PARTIAL	chr19	SIRT6	NM_001321060.1	major	2.098	0.523	-	1.62583	0.654306	2.21339	0.182403	0.408364	2.07058	3.6958	2.51111	1.57772	2.33391	1.33322	0.516281	1.06455	1.90749	0.860432	1.95143	0.430369	2.86825	6.10702	0.385404	1.69948	1.0008	0.433443	1.02457	2.09776	2.32793	3.33858	3.22411	5.91104	1.00481	2.74786	5.52571	4.87785	3.56603	3.70445	0.840999	1.62244	3.24352	3.34327	2.36859	4.05985	3.54911	3.39701	1.79084	0.69077	3.7375	2.44693	1.24781	1.92934	3.05191	0.926181	0.816647	0.805109	3.63369	2.07017	1.52733	1.48558	0.838465	2.35991	1.19435	1.47395	2.29027	1.25844	2.36163	0.781978	0.993073	1.27714
CODING	KNOWN	PARTIAL:SINGLE	chr19	PTOV1	XM_011527034.2	major	1.942	0.512	-	1.62583	3.05343	0.632397	1.64163	2.65437	2.53071	3.6958	1.70756	1.40242	2.33391	1.09082	1.72094	3.01622	2.0809	3.61382	1.08413	1.00419	2.33046	2.39919	1.54162	0.849739	2.0016	2.38394	1.53685	1.04888	2.32793	1.93853	1.0747	3.16663	1.25601	3.16004	4.55059	2.68282	3.07416	2.07449	1.40166	2.12945	2.11534	4.01193	3.15812	1.70941	2.02806	1.45586	1.55206	0.863463	2.41838	2.09737	1.55976	0.96467	4.1617	1.1908	2.24578	1.26517	0.605615	0.9057	2.54555	1.15545	2.09616	1.29795	1.72518	1.20596	0.954279	0.83896	1.91883	0.977473	1.3241	1.91571
CODING	KNOWN	PARTIAL	chr19	LSM14A	XM_017026575.1	minor	1.614	0.055	-	1.62583	2.18102	0.948596	0.729612	1.22509	1.38039	3.29982	2.81245	1.40242	1.92204	0.121202	1.37675	1.4194	1.04045	1.03252	3.25238	0.717281	1.25486	1.30865	1.15621	1.69948	1.7792	1.73377	1.79299	1.83554	2.99305	2.15392	1.47772	2.00553	1.13041	1.9235	0.650084	1.70725	1.1067	1.48178	0.560666	2.23086	1.2692	0.534923	0.947436	1.49574	0.845025	2.66908	1.19389	0.518078	1.09926	1.04868	1.24781	2.17051	0.83234	0.79387	1.63329	2.1853	1.21123	3.75218	1.35763	0.990383	0.978209	2.00592	2.91953	3.88588	2.09941	1.0487	3.09964	1.75945	1.48961	2.55428
CODING	KNOWN	PARTIAL:SINGLE	chr19	KIAA0355	ENST00000299505.6	major	2.152	0.735	-	1.62583	2.18102	2.84579	2.00643	2.04182	3.45097	4.61975	4.21867	2.80483	3.02035	1.21202	0.688374	2.66137	1.04045	3.26964	3.90286	1.29111	1.43413	2.8354	1.15621	3.39896	1.2232	2.16721	1.02457	2.35998	1.33025	2.26162	1.61206	4.01107	2.38641	2.88525	5.52571	4.26812	3.56603	2.66721	1.54183	1.92665	1.2692	4.14566	4.42137	3.84618	2.53508	3.39701	2.50717	2.07231	2.63824	2.97127	2.33964	1.68817	4.43914	2.51392	0.204162	0.230031	1.21123	1.03509	0.848518	0.330128	0.838465	0.235991	0.530824	1.33996	1.14513	0.41948	0.147602	0.390989	1.48961	0.510856
CODING	KNOWN	PARTIAL	chr19	EIF3G	ENST00000593095.5	minor	3.565	0.068	-	1.62583	5.45255	3.47818	0.547209	4.08364	1.84051	5.41171	3.41511	1.75302	2.74577	4.96928	3.26978	3.19364	2.0809	4.64633	6.07111	3.87332	3.04752	11.3416	2.05549	2.83246	5.78241	2.38394	4.09826	3.67108	2.66049	4.30784	3.35845	2.21664	3.01442	3.43483	3.25042	1.46335	2.45933	5.33441	3.08366	3.14348	4.65374	3.61073	2.6844	2.35044	2.36607	3.15437	5.01435	1.03616	1.97868	1.39824	1.55976	4.34101	2.49702	3.57241	2.24578	2.07028	3.63369	3.23464	9.5034	3.30128	4.05258	5.30979	2.52142	4.15387	8.58851	3.56558	2.80444	4.69187	1.65512	5.87484
CODING	KNOWN	PARTIAL	chr19	EID2	NM_153232.3	major	2.127	0.759	-	1.62583	0.872409	0.948596	2.00643	1.02091	2.76077	4.61975	4.01778	1.05181	1.2356	0.969615	1.37675	1.24197	2.0809	3.95799	1.95143	1.14765	0.537797	1.09054	1.28468	0.849739	2.55761	1.30033	2.04913	3.14664	2.32793	2.26162	2.68676	1.68887	1.25601	1.51132	3.0879	2.56087	0.983732	2.07449	0.700832	0.709818	1.97432	2.13969	0.631624	1.49574	0.33801	0.970574	1.19389	0.69077	1.09926	2.09737	2.02768	2.17051	1.66468	1.05849	3.67491	4.60062	2.42246	4.14034	3.56378	1.8157	7.12695	3.53986	3.71577	4.55585	2.48113	3.35584	4.72326	0.781978	1.82063	3.06513
CODING	KNOWN	PARTIAL:SINGLE	chr19	DDX49	ENST00000629999.2	major	1.184	0.681	-	1.62583	1.30861	1.89719	0	0.612546	0	2.11189	1.60711	1.75302	1.37289	1.57563	0.860468	0.887122	1.90749	0.516259	1.7346	0.573825	1.79266	1.74486	0.385404	0.849739	1.2232	0.433443	0	0.52444	0.997685	1.72314	1.88073	2.21664	0.753604	1.9235	1.95025	1.95114	1.96746	0.592713	1.12133	0.709818	1.69227	1.47104	1.26325	1.06838	2.02806	2.91172	2.74595	0.172693	1.75882	1.39824	0.935854	1.447	1.10979	0.79387	0.612485	0.920125	0.605615	0.517543	1.18793	1.15545	0.558977	1.65193	0.796237	1.20596	0.381712	0.62922	0.73801	0.977473	0.331024	1.14943
CODING	KNOWN	PARTIAL	chr19	CYTH2	XM_006723472.2	minor	1.624	0.38	-	1.62583	1.09051	0	0.729612	0.612546	1.38039	2.63986	1.20533	0.350604	0.823732	1.09082	1.03256	1.24197	0.693634	2.75338	0.433651	1.14765	1.43413	1.96297	1.92702	2.54922	2.0016	0.650164	0.512283	0.78666	4.65586	2.04622	0.940366	3.06108	1.13041	2.0609	4.55059	3.29255	1.22967	0.740891	0.420499	1.31823	0.705113	0.534923	1.26325	1.92309	0.845025	1.45586	0.358168	0.518078	0.659559	0.873903	1.24781	0.482335	0.554893	0.926181	0.816647	2.30031	0.605615	2.84648	2.88496	3.96153	4.61156	1.76993	2.65412	4.28786	2.86284	2.0974	1.77122	1.75945	3.47576	1.66028
CODING	KNOWN	PARTIAL:SINGLE	chr19	CLASRP	ENST00000544944.6	major	1.254	0.667	-	1.62583	1.74482	0.948596	0.912015	0.612546	0.920257	3.56381	0.803556	0.525906	0.686443	1.21202	0	0.709698	1.04045	1.03252	0.650476	0.573825	1.43413	3.92594	1.28468	1.69948	1.112	0.650164	1.28071	1.57332	1.66281	1.50774	0.940366	3.79996	1.38161	2.0609	4.38806	2.19503	2.45933	2.51903	0.981165	1.21683	1.41023	2.54089	1.10534	1.28206	0.33801	1.21322	1.0745	0.172693	0.439706	1.92259	0.623903	0.241167	2.21957	1.32312	1.42913	0.805109	0.605615	0.388157	0.339407	0.990383	1.67693	0.943962	0.398118	0.803974	0.381712	0.62922	1.18082	0.390989	0.331024	1.14943
CODING	KNOWN	PARTIAL	chr19	CIRBP	NR_023312.2	minor	1.009	0.064	-	1.62583	0.436204	3.16199	0.182403	0.408364	0.230064	2.37587	2.00889	0.525906	0.96102	0.363606	1.54884	1.95167	0	1.37669	0.867302	0.717281	0.896329	3.27162	0.256936	1.98272	0.889602	0.650164	0.512283	1.3111	0.665123	1.18466	0.806028	2.95552	0.628003	1.09914	4.71311	1.82919	2.82823	1.18543	1.12133	1.01403	0.423068	2.40716	0.157906	1.49574	0.33801	1.69851	0.238778	0	0.439706	0	0.467927	0.723502	0.83234	0.661558	0.816647	0	1.21123	0.646928	1.01822	0.330128	1.67693	0.235991	0.530824	0.93797	0.190856	0.20974	0.442806	0	0.662049	0.255428
CODING	KNOWN	PARTIAL	chr19	CARD8	XM_006723092.3	minor	1.183	0.032	-	1.62583	0.436204	0.948596	1.27682	1.42927	0.460129	2.11189	0.703111	1.40242	1.64746	0.727212	0.516281	0.887122	1.04045	0.688346	2.60191	2.86912	2.15119	0.654323	1.15621	0.849739	1.8904	0.866886	1.02457	1.3111	0.997685	1.07696	0.67169	2.74441	1.88401	2.47308	0.162521	0.97557	1.59856	1.48178	0.560666	1.01403	0.56409	0.267462	1.42115	1.28206	2.02806	1.21322	0.596946	0.69077	3.95735	0.524342	0.623903	0.723502	1.38723	1.98467	0.816647	1.03514	0.605615	1.03509	1.18793	1.15545	0.558977	0.825967	0.928943	0.401987	1.14513	1.46818	0.295204	1.56396	0.496537	1.53257
CODING	KNOWN	PARTIAL	chr19	BCL2L12	XM_017027345.1	minor	0.657	0.21	-	1.62583	0.436204	0	1.27682	1.22509	0.230064	0.791958	0.100444	0.87651	1.09831	1.45442	0.344187	0.532273	0.346817	0.688346	0.216825	0.430369	0	0.218108	0.64234	0.566493	0.667201	0	0.768424	0.26222	0.997685	0.646176	0.67169	1.05554	0.879204	0.137393	0.650084	0.121946	0.737799	0.444534	0.981165	1.82525	1.41023	1.33731	0.157906	0.641029	0.507015	0.242644	0.716335	0.345385	0.439706	0.174781	0.311951	0.482335	0.277447	0.132312	1.22497	0.920125	0.605615	0.258771	1.35763	0.990383	1.11795	0.707972	0.796237	1.07197	0.572567	0.20974	0.442806	0.977473	0.331024	1.27714
CODING	KNOWN	PARTIAL	chr19	AKAP8	XM_017026141.1	major	0.604	0.674	-	1.62583	0.654306	1.58099	0.182403	0.204182	0.690193	1.45192	0.401778	0.350604	0.274577	0.121202	0	0.177424	0.693634	1.03252	0.650476	0.143456	0	0.872431	0.385404	1.13299	0.1112	0.216721	0.512283	0.26222	1.99537	0.215392	0.67169	0.73888	0.251201	0.686965	0.975125	0.121946	0.245933	0.592713	0.420499	0.608415	0.141023	0.267462	0	1.06838	0	0	0.358168	0	0.659559	0.524342	1.55976	0.241167	0.83234	0.264623	0.408323	1.61022	0	0.646928	1.35763	0.660256	0.558977	0.825967	1.06165	0.803974	0.381712	0.83896	0.73801	1.75945	0.993073	0.63857
CODING	KNOWN	PARTIAL:SINGLE	chr19	ABCA7	XR_936148.1	major	2.084	0.883	-	1.62583	1.09051	1.58099	2.91845	2.246	2.53071	2.63986	1.70756	1.57772	1.09831	0.969615	0.860468	3.19364	2.25431	1.72086	2.38508	2.15184	3.76458	6.54323	2.18396	2.83246	2.66881	0.433443	3.32984	3.9333	1.33025	3.33858	2.28375	2.3222	1.63281	1.64872	2.76286	5.48758	2.9512	2.22267	1.12133	2.02805	1.97432	2.54089	1.57906	0.641029	2.87309	1.94115	0.955113	0.69077	0.879412	0.873903	2.02768	1.447	2.77447	0.79387	1.02081	1.26517	4.2393	1.29386	2.88496	1.8157	1.81667	1.88792	1.59247	1.87594	1.7177	0.62922	2.21403	0.977473	1.98615	3.06513
CODING	KNOWN	PARTIAL	chr18	THOC1	ENST00000581116.1	minor	0.935	0.018	-	1.62583	0.872409	0.632397	0.364806	0.408364	0.690193	1.71591	1.20533	0.350604	1.64746	1.09082	1.03256	0.709698	0.520226	1.72086	1.95143	0.717281	0.896329	1.74486	0.385404	1.13299	0.889602	0.216721	0.768424	1.04888	1.33025	2.5847	0.806028	1.26665	0.753604	0.824358	1.78773	0.97557	1.1067	1.62996	0.560666	1.31823	1.2692	1.87223	1.10534	1.28206	0.507015	1.94115	1.0745	0.69077	2.41838	0.699122	1.71573	0.482335	1.10979	0.926181	0	0.115016	0.605615	0.388157	0.339407	1.48558	0.698721	0.235991	0.132706	0.267991	0	0.20974	0.442806	0.390989	0.827561	0.127714
CODING	KNOWN	PARTIAL:SINGLE	chr18	PIEZO2	XM_011525723.2	major	3.243	0.741	-	1.62583	1.74482	2.21339	0.729612	0.612546	2.99084	4.09178	0.301333	0	1.2356	0.363606	0.516281	1.59682	2.25431	6.19511	11.0581	0.286912	2.86825	6.76134	2.18396	1.98272	2.55761	0.866886	6.65968	2.09776	0.332562	0.215392	2.28375	2.21664	0.125601	5.08354	3.0879	0.609731	8.73062	4.14899	0.840999	2.33226	4.3717	2.00596	3.78974	2.56412	0.33801	6.30873	4.65618	1.03616	8.35441	5.06864	2.02768	6.02919	10.543	1.58774	0	0.460062	3.63369	11.7741	8.99429	4.45673	0.978209	1.29795	0.398118	5.22583	6.87081	5.03376	4.13285	7.0378	4.13781	0.383142
CODING	KNOWN	PARTIAL	chr18	PIAS2	NM_001324053.1	minor	1.791	0.356	-	1.62583	1.30861	1.58099	0.912015	0.816728	1.61045	2.50787	1.808	2.10362	1.78475	2.66644	0.344187	1.59682	1.38727	1.89295	1.30095	0.286912	1.43413	3.27162	1.79855	1.98272	2.66881	2.16721	0.768424	1.83554	1.33025	2.26162	2.55242	2.42775	1.50721	1.9235	2.11277	1.21946	2.70526	0.592713	1.2615	1.31823	3.80761	2.67462	2.05278	1.06838	1.01403	0.970574	1.67145	0.863463	1.75882	1.57303	1.24781	1.447	1.66468	1.72005	3.67491	1.61022	3.63369	1.29386	2.37585	2.31089	2.09616	1.65193	2.256	2.14393	1.7177	2.72662	1.18082	1.36846	2.97922	0.766284
CODING	KNOWN	PARTIAL	chr18	LDLRAD4	XR_001753270.1	minor	0.547	0.047	-	1.62583	0.218102	0.632397	0.182403	0	0.690193	1.31993	0.803556	0.87651	0.823732	0.121202	0	0.887122	0.693634	0.172086	0	0.286912	0.358532	2.61729	0	0.566493	0.556001	0.650164	0.256141	0.78666	0.665123	0.323088	0.806028	0.422217	0.376802	0	1.13765	2.19503	0.122967	0.740891	0.140166	0	0.705113	0.401193	0.78953	0.641029	0.507015	0.485287	0	0.172693	0.439706	0.174781	1.40378	0.723502	0.277447	0.926181	0.204162	0.460062	0.605615	0.517543	0.339407	1.98077	0.838465	0	0	0.267991	0.572567	0	0.147602	0	0.993073	0
CODING	KNOWN	PARTIAL:SINGLE	chr18	LDLRAD4	ENST00000592812.1	minor	0.811	0.07	-	1.62583	1.09051	0.632397	0.364806	0.612546	0.690193	0.527972	0.703111	1.40242	1.51018	0.242404	1.37675	1.4194	0.346817	0	0.650476	0.573825	1.43413	0	1.02774	0.849739	1.2232	2.16721	0	0.26222	0.997685	1.18466	0.403014	1.05554	1.50721	0.961751	0.650084	0.853624	0.983732	0.444534	0.560666	0.608415	1.41023	0.668654	0.78953	1.92309	2.19707	0.485287	1.91023	1.20885	0	0.699122	0.935854	0.723502	0.277447	1.85236	0.204162	1.4952	0	0.129386	0.339407	0.495192	0.558977	0.117995	0	0.93797	0.381712	0.20974	0.73801	0.195495	1.48961	1.02171
CODING	KNOWN	PARTIAL:FULL	chr18	FECH	NM_000140.3	minor	3.146	0.364	-	2.70971	3.48963	1.58099	2.55364	2.45018	2.76077	4.75175	4.92178	1.22711	1.78475	1.81803	4.30234	2.12909	1.38727	3.95799	2.38508	2.00839	3.58532	6.32513	4.49638	5.66493	3.11361	1.73377	1.28071	2.6222	4.3233	1.72314	1.34338	6.0166	4.64722	2.19829	5.20067	3.78033	1.35263	1.48178	1.682	2.23086	4.65374	3.477	0.473718	1.70941	3.71811	2.91172	3.46229	0.172693	1.97868	2.44693	1.87171	0.96467	2.77447	0.661558	2.44994	6.44087	1.81684	5.30481	4.7517	4.62179	3.49361	4.12983	3.58306	4.68985	2.29027	4.82402	3.09964	5.86484	1.82063	9.32312
CODING	KNOWN	PARTIAL	chr18	CHMP1B	NM_020412.4	minor	2.838	0.129	-	1.62583	1.96292	1.58099	1.09442	2.85855	3.2209	1.45192	1.70756	1.92832	2.33391	3.63606	2.92559	3.01622	3.29476	2.40921	2.16825	2.43875	5.55724	3.70783	3.5971	3.39896	4.00321	3.68426	2.81756	3.9333	3.99074	2.15392	2.8211	3.27218	3.01442	2.88525	2.27529	2.07309	1.96746	2.81538	2.38283	2.23086	4.93579	1.20358	1.26325	1.92309	2.36607	2.66908	2.02962	1.20885	2.85809	2.09737	2.33964	4.34101	0.83234	2.11699	2.04162	3.10542	3.63369	4.65788	2.03644	3.96153	4.33207	3.42186	2.52142	4.42186	3.24455	5.45324	4.13285	3.12791	2.81371	2.80971
CODING	KNOWN	PARTIAL:FULL	chr18	CEP192	NM_032142.3	minor	1.56	0.112	-	1.62583	1.30861	1.58099	1.27682	3.47109	1.61045	1.45192	1.60711	1.75302	1.51018	0.848413	2.7535	1.06455	2.60113	2.06504	1.30095	1.43456	0.896329	1.30865	0.64234	0.566493	3.11361	1.73377	1.02457	1.83554	1.99537	0.753872	1.88073	2.11109	1.50721	1.9235	1.78773	0.731677	2.09043	1.92632	0.981165	2.02805	1.55125	1.7385	1.26325	1.06838	1.52105	1.45586	1.91023	1.72693	0.879412	0.873903	1.40378	0.482335	1.10979	1.72005	0.612485	2.41533	2.42246	2.45833	0.848518	1.32051	1.2577	1.76993	0.265412	2.54592	0.381712	2.72662	1.03321	2.15044	1.82063	1.66028
CODING	KNOWN	PARTIAL:FULL	chr17	WIPI1	ENST00000589316.5	major	6.383	0.617	-	2.98068	2.83533	9.48596	3.46566	2.65437	7.59212	10.8234	6.83023	3.50604	4.53053	3.03005	2.06512	8.6938	2.60113	8.26015	5.63746	8.46391	7.52916	12.214	3.08323	5.09843	4.33681	2.38394	5.37897	12.8488	6.31867	5.06171	4.03014	10.0277	9.54565	9.48012	31.6916	9.38986	6.88612	6.22348	5.18616	4.56311	6.20499	7.62266	3.47393	5.76927	4.22513	24.7496	2.98473	1.38154	3.07794	3.84517	2.65159	3.37634	4.99404	2.2493	2.85826	6.90094	1.21123	17.9846	7.12755	7.09775	10.4808	2.5959	4.24659	5.62782	7.06166	5.2435	2.36163	5.27835	6.786	3.44828
CODING	KNOWN	PARTIAL	chr17	WDR45B	ENST00000571817.5	major	1.782	0.625	-	1.62583	0.872409	2.21339	1.45922	2.246	2.76077	2.11189	2.20978	3.15544	2.19662	2.54524	1.89303	3.72591	0.693634	3.44173	3.03556	3.01258	2.50972	4.79837	2.05549	4.24869	1.2232	0.866886	0.768424	0.52444	3.99074	1.83083	2.55242	1.89998	1.63281	2.88525	5.03815	2.80476	2.82823	1.18543	1.12133	1.31823	0.987158	2.27342	3.31602	4.27353	2.02806	2.66908	2.14901	1.72693	1.75882	2.44693	0.467927	1.20584	1.66468	1.45543	0.204162	0	0	0.388157	1.01822	0.330128	0.279488	0.117995	0	0.401987	0.572567	0	0.442806	0.195495	1.3241	0.383142
CODING	KNOWN	PARTIAL	chr17	USP36	XM_005257543.2	minor	1.375	0.088	-	1.62583	0.654306	0.632397	1.45922	0.204182	1.38039	1.71591	1.10489	0.350604	0.686443	0.727212	0.688374	1.77424	1.04045	1.54878	0.867302	0.717281	1.43413	3.05351	1.41315	1.13299	1.3344	0.216721	1.79299	0.26222	0.997685	1.07696	2.41808	3.48329	0.879204	2.33568	2.27529	3.29255	1.4756	0.740891	0.700832	1.31823	0.846135	1.20358	1.57906	2.13676	2.70408	4.61023	0.716335	0.345385	0.879412	0.174781	1.55976	0.482335	0.554893	0.926181	1.83746	1.61022	0	1.29386	1.18793	1.32051	1.2577	1.65193	2.256	2.27793	1.52685	1.25844	1.47602	2.73692	1.48961	1.40485
CODING	KNOWN	PARTIAL	chr17	TLK2	ENST00000580203.1	minor	0.366	0.045	-	1.62583	0	0.316199	0.729612	0.204182	0	0	0.200889	0.175302	0.411866	0.969615	0.172094	0.177424	0.173409	0	0.216825	0.143456	0.537797	0	0.128468	0	0.667201	0	0.256141	0.52444	0.332562	0.646176	0	0.211109	0.125601	0.274786	0.162521	0.121946	0.122967	0	0.560666	0	0.141023	0.936116	0.315812	1.28206	1.52105	0.727931	0.238778	0.345385	0.879412	0.873903	0.311951	0.241167	0.277447	0.79387	0	0.690094	0	0.776314	0.169704	0.165064	0	0.825967	0	0.133996	0	0.62922	1.03321	0.781978	0	0.255428
CODING	KNOWN	PARTIAL	chr17	TAF15	NM_003487.3	minor	0.951	0.109	-	1.62583	1.09051	0.632397	0.729612	0.816728	0.920257	1.31993	0.301333	0.350604	0.411866	0.969615	0.688374	1.24197	1.04045	0.516259	0.216825	1.57802	1.25486	0.218108	0.513872	1.13299	1.0008	0.650164	1.02457	1.83554	1.33025	0.323088	1.61206	0.105554	0.753604	1.51132	1.95025	1.5853	0.245933	0.740891	2.1025	0.709818	0.56409	0.668654	1.26325	1.92309	1.01403	1.69851	1.19389	1.03616	0.879412	1.22346	1.87171	0.241167	0.277447	1.05849	0.204162	0.345047	2.42246	1.42324	0.339407	0.330128	1.53719	0.707972	0.796237	0.803974	0.572567	0.83896	0.442806	0.977473	0.827561	1.14943
CODING	KNOWN	PARTIAL	chr17	TAF15	ENST00000604434.1	minor	0.545	0.062	-	1.62583	0.218102	0.948596	0.364806	0	0.230064	1.18794	0.401778	0.350604	0.137289	0.484808	0.344187	0.532273	0.867043	0.688346	0.433651	0.143456	0.717063	0.436216	0.128468	0	1.0008	0	0.256141	1.3111	0.332562	0.646176	0.537352	0.949989	0	0.549572	0.650084	0.853624	0.122967	1.18543	0.280333	0.507013	0.423068	0.802385	0.631624	0.854706	1.69005	0.485287	0.955113	0.69077	0.219853	0.699122	0.779879	0.482335	0.554893	0.396935	0.408323	0.575078	0	0.517543	0.169704	0.330128	0.139744	0.589976	0.398118	0.133996	0.572567	0.83896	0.442806	1.36846	0.662049	0.255428
CODING	KNOWN	PARTIAL:FULL	chr17	TADA2A	ENST00000615182.4	major	6.486	0.523	-	1.8968	11.1232	10.4346	3.83047	5.10455	3.91109	6.73164	12.8569	7.53799	4.94239	5.21168	4.47443	5.50016	12.6588	8.60432	3.90286	9.32465	7.17063	3.27162	3.85404	3.96545	3.44721	9.53574	8.19652	7.8666	8.97916	5.60019	7.25425	5.06661	9.79685	7.28183	7.15092	6.82899	4.67273	4.7417	8.55015	9.53184	1.2692	6.82027	2.5265	2.77779	4.56314	10.4337	10.2675	7.42578	6.59559	10.3121	8.73464	8.19969	8.3234	5.6894	2.6541	9.43128	4.84492	6.59867	5.43052	4.1266	9.50261	6.25375	2.91953	9.3797	3.81712	0.62922	7.5277	4.88736	9.10317	2.68199
CODING	KNOWN	PARTIAL:SINGLE	chr17	SMURF2	ENST00000582081.5	minor	1.481	0.271	-	1.62583	1.74482	1.26479	1.27682	0.612546	1.61045	3.95979	2.20978	0.525906	0.823732	1.09082	2.5814	2.66137	2.60113	0.688346	1.51778	1.29111	3.58532	1.52675	1.15621	0.566493	1.668	1.51705	1.53685	3.40886	1.99537	0.753872	0.537352	2.21664	2.13521	1.51132	2.11277	1.46335	1.35263	0.444534	0.840999	0.709818	0.846135	1.7385	1.10534	2.56412	1.01403	1.21322	0.596946	1.89962	0.659559	1.22346	0.935854	1.20584	1.38723	1.1908	0.408323	0.345047	1.81684	1.29386	0.848518	1.8157	2.5154	0.943962	1.72518	1.74194	0.381712	1.0487	1.62362	3.12791	1.3241	1.53257
CODING	KNOWN	PARTIAL:SINGLE	chr17	RSAD1	NM_018346.2	major	1.088	1	-	1.62583	2.18102	0.948596	0.364806	0.408364	1.15032	1.8479	1.00444	0.87651	0.823732	0.363606	0.172094	1.06455	1.38727	0.688346	0	0.717281	0.896329	0	0.513872	1.98272	0.1112	1.51705	1.53685	2.35998	1.99537	1.18466	1.61206	2.00553	0.879204	2.0609	2.11277	2.56087	1.59856	0.889069	1.54183	0.507013	1.97432	0.534923	0.473718	1.28206	0.507015	1.45586	0.238778	0	0	0.349561	0.155976	1.447	0.83234	0.132312	1.22497	1.72523	0	1.29386	1.86674	0.495192	3.77309	0.707972	1.19435	0.803974	0.572567	2.0974	1.47602	1.17297	0.496537	1.14943
CODING	KNOWN	PARTIAL	chr17	RAD51C	XM_006722004.3	minor	1.23	0.012	-	1.62583	0.872409	1.26479	1.45922	1.42927	0.690193	1.18794	1.10489	1.92832	1.78475	0.727212	1.72094	0.709698	1.90749	0.688346	1.08413	1.57802	1.43413	2.18108	1.15621	1.13299	0.889602	0.216721	0	1.3111	0	1.72314	1.0747	1.26665	0.376802	1.64872	1.78773	1.34141	1.59856	1.48178	1.12133	1.52104	3.24352	1.33731	0.631624	2.13676	1.18304	1.21322	1.55206	1.03616	0.219853	1.04868	0.935854	1.92934	3.32936	1.32312	1.22497	1.84025	0	0.388157	1.18793	1.98077	0.978209	1.06196	1.19435	0.93797	1.14513	0.41948	1.47602	0.977473	0.662049	0.766284
CODING	KNOWN	PARTIAL	chr17	RAB34	ENST00000395245.8	major	1.746	0.839	-	1.62583	1.09051	3.79438	5.47209	0.204182	1.61045	0.131993	0.401778	0	3.15764	0.484808	0	0.709698	0.520226	1.03252	1.51778	3.72986	1.25486	0.436216	0.513872	2.83246	1.2232	1.51705	0.512283	5.76884	1.99537	0.323088	2.8211	4.96105	0.125601	0.274786	2.60033	2.19503	2.82823	1.03725	2.38283	3.44769	1.83329	3.34327	0.78953	3.20515	1.52105	2.42644	0	0.345385	0	2.44693	1.87171	3.37634	1.38723	0.926181	3.87907	1.4952	1.81684	2.32894	1.86674	2.97115	7.40644	0	0.398118	1.47395	0.190856	1.46818	1.32842	1.36846	0.496537	0.510856
CODING	KNOWN	PARTIAL:FULL:SINGLE	chr17	PIGL	NM_004278.3	minor	2.707	0.128	-	3.25165	3.05343	4.11058	2.55364	1.42927	1.84051	2.63986	2.712	3.50604	2.33391	3.87846	0.688374	1.59682	2.60113	0.516259	1.08413	1.43456	1.43413	1.74486	1.41315	0.849739	1.2232	0.866886	2.81756	3.14664	1.66281	3.98475	4.29882	7.07214	3.51682	1.9235	1.78773	1.82919	3.3201	4.00081	4.76566	1.31823	3.38454	4.41312	7.10577	4.05985	4.56314	3.15437	3.22351	3.28116	1.97868	3.84517	4.5233	3.85868	5.27148	3.57241	0.816647	2.99041	1.21123	1.16447	3.05467	2.14583	1.81667	2.12391	3.18495	1.07197	3.05369	1.88766	1.77122	3.32341	1.65512	1.66028
CODING	KNOWN	PARTIAL	chr17	NPB	ENST00000573081.1	major	0.464	1	-	1.62583	0	0.632397	0.547209	1.02091	0.230064	0.659965	0.502222	0.350604	0.686443	0.121202	0.688374	0.887122	0.867043	0.688346	0.650476	0.143456	0.717063	0.872431	0	0.283246	0.778402	0.216721	1.53685	0.52444	0.332562	0.430784	0.268676	0.422217	0.251201	1.09914	0.162521	0.487785	0.737799	0.296356	0.280333	0.912623	0.282045	0.133731	0.315812	0.854706	0.169005	0.242644	0.477557	0.172693	0.219853	0.174781	0	0.241167	0.554893	0	0	0.690094	0	0.258771	0.848518	0.165064	0.139744	0.589976	0.796237	1.07197	0.572567	0	0.295204	0	0.496537	0.383142
CODING	KNOWN	PARTIAL	chr17	NLRP1	ENST00000544378.6	minor	1.298	0.218	-	1.62583	0.436204	2.52959	1.27682	0.204182	0.690193	2.24388	1.808	1.92832	0.686443	0.363606	0.344187	0.354849	0.867043	2.06504	1.30095	0.286912	1.61339	1.52675	0.770808	0.849739	1.3344	0.433443	1.79299	0.78666	1.99537	0.969264	0.940366	1.79442	1.50721	0.824358	3.57546	2.43892	2.09043	1.18543	1.40166	0.608415	0.846135	2.40716	1.42115	0.641029	0.845025	1.21322	0.358168	1.20885	0	0.873903	0.935854	0.482335	2.21957	0.264623	0.816647	1.03514	1.81684	1.42324	2.54555	3.30128	2.65514	2.12391	0.265412	2.14393	1.52685	1.46818	1.77122	0.195495	1.65512	1.02171
CODING	KNOWN	PARTIAL:SINGLE:FULL	chr17	NLE1	ENST00000586869.5	major	3.606	0.856	-	1.62583	2.39912	1.26479	2.73605	2.65437	2.30064	3.95979	6.83023	1.22711	2.33391	2.66644	1.54884	1.06455	3.64158	9.29267	1.51778	2.86912	5.37797	1.52675	2.31242	4.24869	2.1128	1.51705	3.32984	1.57332	4.65586	4.63093	5.77653	3.37774	4.01922	3.9844	4.55059	3.78033	2.82823	2.22267	1.82216	3.54909	2.96147	2.13969	2.21068	1.49574	1.85906	1.69851	2.14901	1.89962	0.879412	0.873903	2.02768	4.09985	1.66468	2.2493	3.47075	8.28112	3.02807	4.65788	4.4123	7.59294	10.2013	7.19771	6.90072	9.3797	5.72567	3.56558	4.87086	6.25583	6.12395	4.5977
CODING	KNOWN	PARTIAL:SINGLE	chr17	NCBP3	ENST00000389005.5	minor	1.696	0.345	-	1.62583	1.74482	0.948596	0.364806	0.408364	0.690193	4.48776	3.01333	0.701208	2.60848	1.33322	1.54884	3.19364	1.90749	2.75338	3.25238	1.29111	2.86825	2.39919	0.770808	1.98272	1.0008	1.30033	1.02457	1.57332	3.65818	1.50774	2.01507	1.89998	2.38641	2.33568	1.78773	2.19503	1.35263	1.62996	1.12133	1.21683	1.2692	1.06985	1.10534	1.49574	1.35204	1.94115	1.31328	1.38154	0.219853	0.699122	1.40378	0.96467	0.83234	1.32312	0.816647	2.53034	0	2.07017	1.52733	2.31089	2.37565	1.53394	1.99059	2.41192	2.09941	1.88766	2.06643	1.75945	2.81371	1.14943
CODING	KNOWN	PARTIAL	chr17	KIAA0100	ENST00000389003.7	minor	1.772	0.061	-	1.62583	1.52671	1.26479	0	2.04182	2.30064	1.8479	2.51111	1.05181	1.64746	1.21202	1.72094	0.709698	1.21386	1.54878	1.30095	1.72147	1.79266	1.74486	1.15621	2.54922	2.224	1.51705	2.56141	3.67108	0.997685	1.61544	1.0747	2.11109	1.13041	1.78611	1.46269	0.97557	1.59856	1.48178	0.840999	2.33226	1.2692	1.87223	0.473718	1.49574	1.52105	1.45586	1.67145	0.863463	1.97868	1.39824	1.55976	0.723502	0.554893	1.45543	3.06243	3.45047	0.605615	2.32894	2.20615	1.8157	2.65514	2.4779	1.99059	3.34989	2.86284	3.56558	2.95204	2.73692	1.82063	2.68199
CODING	KNOWN	PARTIAL:SINGLE:FULL	chr17	KAT2A	XM_017024448.1	major	2.277	0.915	-	1.62583	1.09051	0.316199	0	0.612546	1.38039	4.48776	1.808	1.57772	0.549155	1.69683	0.516281	2.30652	1.21386	2.40921	1.30095	0.143456	1.25486	3.92594	0.513872	1.13299	0.667201	0.433443	1.53685	2.35998	1.99537	2.26162	2.14941	9.07767	1.00481	3.43483	7.15092	4.87785	5.04163	0.889069	1.82216	1.62244	3.1025	2.27342	0.947436	0.213676	1.01403	0.970574	0.119389	0.172693	0.219853	0.524342	1.24781	0.723502	1.10979	0.529246	4.2874	2.87539	1.21123	3.75218	2.54555	3.46634	5.31028	3.89384	5.70636	3.48389	4.00797	4.61428	4.13285	5.08286	3.97229	4.85313
CODING	KNOWN	PARTIAL:SINGLE	chr17	INTS2	ENST00000646745.1	minor	1.819	0.127	-	1.62583	2.39912	2.21339	1.09442	2.45018	1.61045	2.77185	0.803556	2.27893	2.19662	0.848413	2.06512	1.77424	3.81499	1.20461	2.38508	0.717281	0.717063	1.09054	1.54162	2.83246	2.0016	1.95049	1.53685	2.09776	1.99537	2.15392	1.20904	1.05554	1.50721	1.23654	0.812604	1.09752	1.22967	1.77814	1.682	1.31823	1.69227	1.20358	1.10534	2.77779	1.18304	0.970574	1.55206	3.79924	2.19853	1.74781	1.24781	3.13518	1.94213	1.72005	1.42913	2.1853	3.02807	2.7171	2.03644	2.14583	1.81667	1.29795	2.65412	2.14393	1.90856	1.67792	0.73801	2.73692	1.3241	2.68199
CODING	KNOWN	PARTIAL	chr17	ICT1	ENST00000584208.5	minor	0.931	0.032	-	1.62583	1.74482	0	0.364806	0.612546	0.920257	1.05594	0.602667	0.525906	0.411866	1.21202	0.344187	0.354849	1.04045	0.344173	0.650476	2.15184	1.79266	0.436216	0.513872	1.13299	1.112	0.650164	1.53685	0.52444	0.665123	1.61544	0.67169	0.527772	0.753604	0.824358	1.62521	0.487785	0.245933	1.77814	0.560666	0.40561	0.56409	0.802385	1.10534	1.06838	1.18304	1.21322	0.716335	1.20885	0.219853	0.524342	0.779879	1.447	0.83234	0.529246	1.42913	1.61022	1.81684	0.258771	0.678815	0.495192	0.698721	1.88792	1.06165	2.14393	0.954279	1.25844	0.442806	1.56396	1.15859	0.893998
CODING	KNOWN	PARTIAL:SINGLE	chr17	HEATR6	XM_017024937.1	minor	2.535	0.321	-	1.62583	1.52671	4.74298	1.09442	4.08364	1.15032	3.43182	5.32356	1.57772	1.64746	1.81803	2.06512	2.30652	2.60113	2.40921	1.51778	2.15184	1.97192	2.39919	1.67008	1.13299	1.5568	2.60066	2.81756	5.50662	0.997685	1.83083	1.88073	6.0166	3.01442	3.29743	2.60033	3.1706	4.42679	1.18543	0.420499	2.12945	2.11534	2.94208	1.89487	2.56412	2.36607	2.42644	2.38778	1.89962	1.31912	1.57303	1.40378	2.17051	1.66468	0.926181	1.83746	2.87539	2.42246	3.88157	2.88496	2.80609	4.7513	2.12391	2.256	2.27793	5.53482	2.72662	6.05168	2.93242	1.65512	3.44828
CODING	KNOWN	PARTIAL	chr17	ELP5	XR_001752465.1	minor	1.844	0.029	-	1.62583	1.09051	0.632397	2.37124	1.83764	2.53071	3.43182	1.20533	1.92832	1.09831	0.484808	1.37675	2.30652	3.29476	1.72086	3.46921	1.14765	1.97192	3.05351	1.54162	0.849739	1.4456	2.81738	0.256141	2.88442	2.32793	0.753872	2.14941	1.58332	3.26562	3.70961	3.0879	2.68282	1.4756	1.92632	1.54183	0.81122	0.846135	3.34327	1.26325	3.20515	2.87309	0.970574	1.31328	1.89962	1.97868	2.62171	0.623903	3.13518	1.66468	1.85236	1.22497	2.1853	0.605615	1.42324	1.18793	1.15545	1.53719	2.4779	1.59247	1.74194	0.954279	0.83896	2.80444	1.17297	1.3241	2.04342
CODING	KNOWN	PARTIAL	chr17	DUS1L	ENST00000354321.11	major	2.342	0.655	-	1.62583	1.52671	2.21339	0.547209	0.612546	2.30064	3.03584	2.20978	0.350604	0.96102	1.81803	1.03256	1.95167	1.38727	4.47425	1.51778	1.29111	2.86825	2.61729	2.44089	1.41623	1.668	0.650164	1.79299	2.09776	2.66049	3.23088	3.08977	3.06108	2.00961	2.47308	8.28857	4.02423	2.5823	1.03725	0.840999	1.41964	1.55125	0.802385	0.315812	0.213676	2.02806	2.18379	1.19389	0.172693	1.09926	0.524342	0.623903	1.68817	0	1.58774	6.53317	4.71564	1.81684	4.65788	4.07289	2.64102	5.03079	4.01184	3.58306	5.76182	3.24455	2.72662	4.72326	2.93242	2.97922	4.34227
CODING	KNOWN	PARTIAL	chr17	DHRS11	ENST00000618403.4	major	1.035	1	-	1.62583	1.09051	0.632397	0.729612	0.816728	0.460129	1.71591	1.40622	0.525906	1.64746	0.969615	0.688374	0.887122	0.867043	0.344173	0.433651	0.573825	1.79266	1.52675	0.128468	1.13299	0.667201	1.30033	1.02457	2.09776	0.665123	1.72314	1.20904	3.90551	1.13041	1.9235	2.76286	1.21946	1.35263	2.07449	1.54183	1.11543	2.39738	0	0.315812	0.427353	0.507015	0.485287	0.835724	0.69077	0.439706	0.524342	0.623903	0.241167	0	0.661558	0.612485	0.920125	0	0.646928	1.18793	1.32051	1.2577	0.471981	0.398118	1.87594	0.954279	1.0487	1.32842	0.586484	1.48961	1.40485
CODING	KNOWN	PARTIAL:SINGLE	chr17	DGKE	XR_001752670.1	major	0.608	0.314	-	1.62583	0.436204	1.26479	0.364806	0.408364	0.920257	0.923951	0.904	0.701208	0.274577	0.242404	0.516281	0.887122	0.693634	0.172086	1.08413	0.430369	0.179266	0.218108	0.770808	0.283246	0.444801	0.216721	0.512283	0.52444	0.665123	1.29235	1.20904	0.844435	0.879204	0.137393	0.487563	0.121946	1.59856	0.889069	1.40166	0.101403	0.423068	0.534923	0.315812	1.28206	0.33801	0	0.358168	0.518078	1.53897	0.349561	0.467927	0.482335	0.83234	0.132312	0.408323	0.230031	1.81684	0.388157	0.509111	0.990383	0.139744	0.235991	0	0.401987	0.190856	0.20974	1.32842	0.586484	0.827561	0.255428
CODING	KNOWN	PARTIAL:FULL	chr17	DCXR	ENST00000306869.6	minor	2.837	0.367	-	1.8968	1.96292	1.26479	1.09442	3.06273	2.07058	3.8278	2.61156	2.45423	2.05933	2.06043	2.5814	3.19364	2.60113	4.81842	3.90286	4.44714	2.50972	3.48972	2.31242	3.11571	1.7792	3.46754	3.0737	1.3111	3.32562	2.5847	2.68676	2.63886	0.879204	2.0609	3.0879	4.26812	4.18086	2.96356	1.682	3.14348	1.12818	2.00596	1.89487	0.641029	1.69005	0.970574	3.10412	1.72693	1.53897	2.09737	1.71573	2.89401	0.83234	2.64623	6.12485	3.6805	4.2393	3.49341	8.31548	1.98077	4.47181	5.30979	5.30824	5.49382	3.05369	1.88766	2.65683	3.90989	0.993073	3.83142
CODING	KNOWN	PARTIAL	chr17	CSNK1D	XR_430028.3	major	1.029	0.261	-	1.62583	1.09051	0.632397	0.364806	0.816728	0.460129	0.527972	0.703111	0.701208	0.96102	1.45442	1.20465	1.4194	1.21386	1.03252	0.867302	1.00419	0.717063	1.74486	0.899276	1.41623	0.778402	1.08361	0.512283	0	1.66281	1.18466	0.806028	0.633326	1.00481	1.37393	0.650084	0.487785	0.860766	0.148178	0.700832	0.912623	0.987158	0.668654	1.73697	1.06838	0.845025	0.970574	1.19389	0.69077	1.09926	0.524342	0.623903	0.482335	1.10979	1.32312	1.63329	2.07028	2.42246	1.16447	1.18793	2.64102	1.2577	0.943962	1.59247	1.33996	0.954279	1.25844	0.885612	0.781978	0.827561	1.02171
CODING	KNOWN	PARTIAL	chr17	CNTROB	NM_053051.3	major	1.197	0.33	-	1.62583	0.654306	0.948596	0.912015	1.02091	0.920257	1.97989	0.703111	0.525906	0.96102	0.121202	1.20465	1.06455	0.867043	0.172086	1.51778	0.286912	0.358532	1.74486	0.256936	1.13299	2.0016	0.433443	1.53685	0.78666	3.32562	1.18466	1.20904	2.11109	0.753604	2.0609	1.62521	2.31698	0.737799	0.889069	0.420499	0.81122	1.2692	1.87223	0.78953	0.213676	0	0.242644	0.835724	0.345385	0.219853	0.524342	0.935854	0.96467	1.38723	0.79387	0.816647	2.41533	1.81684	1.03509	1.69704	1.8157	1.81667	1.88792	1.85789	1.87594	1.14513	2.51688	2.65683	2.34593	1.15859	1.788
CODING	KNOWN	PARTIAL	chr17	CDC27	ENST00000533415.5	minor	2.052	0.07	-	1.62583	1.09051	1.89719	0.729612	2.04182	0.920257	3.56381	3.81689	1.57772	3.70679	1.69683	4.13024	3.01622	2.42772	1.89295	2.38508	1.29111	1.43413	2.61729	1.79855	1.41623	2.44641	1.51705	3.0737	3.14664	1.33025	2.5847	2.55242	2.3222	2.88881	1.78611	3.0879	1.82919	2.33636	1.92632	1.682	2.02805	1.55125	1.06985	2.21068	3.84618	2.70408	1.94115	3.3429	0.69077	4.39706	2.97127	2.02768	2.17051	2.77447	1.45543	0.204162	0.575078	0	2.45833	0.678815	1.48558	3.07437	1.41594	1.32706	1.47395	1.7177	2.30714	1.32842	1.36846	0.993073	2.29885
CODING	KNOWN	PARTIAL:FULL	chr17	C17orf53	XM_017025032.1	minor	0.841	0.222	-	1.62583	1.52671	0	0.729612	0.612546	1.38039	0.923951	1.30578	0.525906	0.96102	0.727212	1.20465	0.532273	0.867043	0.688346	0.216825	1.43456	0.717063	0.218108	0.385404	0.283246	0.889602	0.433443	0.512283	0.78666	1.66281	1.29235	0.940366	0.211109	0.628003	1.23654	0	0.97557	0.614833	1.03725	0.420499	1.11543	1.2692	0.401193	0.947436	0.641029	0.169005	0.242644	0.835724	1.20885	0.219853	0.873903	0.467927	0.241167	0	1.1908	0.612485	3.6805	0.605615	0.258771	2.20615	0.660256	0.279488	0.825967	1.45977	1.33996	1.52685	1.0487	0.590408	0.781978	0.993073	1.14943
CODING	KNOWN	PARTIAL	chr17	C17orf49	ENST00000549857.1	minor	2.318	0.015	-	1.62583	3.05343	2.84579	0.547209	2.65437	1.84051	5.41171	3.31467	0.87651	1.09831	1.57563	2.7535	3.19364	0.693634	4.30216	2.38508	2.2953	2.50972	3.70783	2.31242	3.39896	2.224	1.73377	4.3544	1.83554	2.32793	1.93853	1.47772	3.48329	1.50721	1.09914	2.27529	1.95114	2.2134	1.48178	2.523	1.92665	3.1025	2.40716	2.05278	0.854706	2.53508	2.42644	2.38778	2.245	0.879412	0.699122	1.24781	1.447	2.21957	2.77854	1.63329	1.15016	4.2393	1.42324	2.20615	1.8157	4.7513	0.825967	3.05224	3.75188	2.48113	2.30714	2.65683	2.54143	4.13781	2.29885
CODING	KNOWN	PARTIAL	chr17	BPTF	XM_005257155.3	minor	1.673	0.024	-	1.62583	1.96292	3.16199	2.00643	1.63346	1.84051	1.71591	1.60711	1.05181	3.02035	0.969615	1.20465	1.06455	1.38727	1.54878	1.51778	1.57802	1.25486	0.654323	0.513872	0.849739	1.4456	1.30033	1.28071	2.09776	1.99537	1.61544	1.0747	1.26665	0.879204	0.824358	0.975125	4.63396	3.07416	1.62996	2.1025	1.92665	0.423068	4.14566	3.00021	2.35044	1.18304	1.94115	2.50717	1.20885	3.95735	2.97127	3.74342	1.447	2.21957	1.05849	0.612485	1.4952	2.42246	2.7171	0.848518	1.98077	1.95642	0.943962	0.398118	0.803974	0.572567	0.83896	1.18082	0.977473	1.48961	0.383142
CODING	KNOWN	PARTIAL	chr17	BLMH	ENST00000578795.1	minor	1.39	0.05	-	1.62583	2.83533	0.948596	1.09442	1.42927	0.920257	1.18794	0.803556	1.22711	2.19662	2.54524	0.688374	0.887122	1.56068	1.03252	1.7346	0.573825	0.896329	2.18108	0.128468	1.41623	1.7792	2.60066	1.28071	0.52444	1.99537	2.26162	1.88073	2.21664	0.879204	1.23654	2.60033	2.07309	1.72153	1.92632	2.38283	1.62244	2.96147	1.33731	1.57906	2.99147	1.01403	1.45586	2.02962	2.07231	2.41838	1.57303	2.65159	0.96467	1.10979	1.1908	1.02081	0.920125	0.605615	0.258771	0.678815	0.165064	0.838465	0.589976	0.132706	0.669979	0.954279	0.83896	0.442806	0.781978	0.827561	1.14943
CODING	KNOWN	PARTIAL	chr17	ACADVL	XR_934021.1	minor	0.991	0.056	-	1.62583	0.872409	0.948596	0	0	1.38039	2.24388	0.401778	0.525906	0.686443	0.969615	0.344187	0.887122	0.520226	0.860432	0.867302	0	1.07559	2.18108	0.128468	0.283246	0.444801	0.433443	1.53685	0.78666	0.665123	0.53848	1.34338	3.06108	1.25601	1.78611	2.27529	2.19503	1.1067	1.18543	0.420499	0.709818	0.705113	1.7385	0.473718	0.854706	0.67602	0.485287	0.358168	0	0.659559	0.349561	0.467927	0.241167	0.554893	0	1.02081	0.805109	3.02807	2.32894	0.339407	1.65064	2.79488	0.943962	0.796237	1.47395	1.33599	0.62922	1.62362	1.17297	0.827561	1.53257
CODING	KNOWN	PARTIAL	chr16	ZSCAN32	ENST00000571285.1	minor	0.889	0.062	-	1.62583	0.872409	1.26479	0.182403	0.612546	0.690193	0.527972	0.803556	0.87651	0.96102	0.848413	0.344187	0.709698	1.21386	0.516259	0.650476	0.430369	0.358532	0.872431	0.385404	1.41623	0.556001	1.08361	0.768424	1.04888	0.665123	0.861568	0.806028	0.949989	0.879204	1.09914	0.325042	0.609731	1.8445	1.92632	0.560666	0.608415	0.987158	0.936116	1.89487	2.13676	1.52105	1.21322	0.358168	0.345385	1.31912	1.57303	0.467927	0.482335	1.10979	0.79387	0	0.920125	1.21123	1.03509	1.35763	1.65064	0.558977	0.825967	0.796237	1.07197	0.954279	0.62922	1.03321	0.977473	0.496537	0.127714
CODING	KNOWN	PARTIAL:FULL	chr16	ZNF200	XM_006720940.2	minor	0.605	0.074	-	1.8968	0.218102	0.948596	0.182403	1.22509	0.230064	0.791958	0.502222	0.525906	0.411866	0.242404	1.37675	0.354849	1.21386	0.860432	0.650476	1.00419	0.358532	1.52675	0.385404	0.566493	0.444801	0.866886	0.512283	1.57332	0.665123	0.430784	0.403014	1.26665	0.879204	0.549572	1.30017	0.487785	0.3689	0.296356	0.140166	0.202805	0.423068	0.401193	0.157906	0	0.67602	0.242644	0.358168	0.172693	0.439706	1.57303	0.311951	0	0.277447	0.132312	0.612485	0.460062	1.81684	0.776314	0.339407	0.495192	0.838465	0.589976	0.66353	0.401987	0.763423	0	0.295204	0.390989	0.331024	0.766284
CODING	KNOWN	PARTIAL	chr16	ZNF200	ENST00000575285.1	minor	0.998	0.122	-	1.62583	0.654306	2.52959	0.729612	0.204182	1.38039	2.37587	2.20978	0.525906	0.823732	1.69683	0	0.354849	1.38727	0.516259	0.867302	0	0.358532	1.52675	0.128468	0.283246	0.556001	1.73377	1.53685	1.3111	0.997685	1.72314	1.20904	1.37221	0.628003	0.686965	1.46269	1.21946	0.860766	0.740891	1.96233	0.81122	1.69227	1.7385	0.631624	2.77779	1.18304	1.45586	1.19389	0.172693	2.85809	1.92259	3.11951	0.241167	1.94213	1.32312	0.408323	0.230031	0.605615	0.129386	0.339407	0.165064	0.698721	0.353986	0.530824	0.535983	0.190856	0.41948	0.295204	0.195495	0.165512	0.383142
CODING	KNOWN	PARTIAL:SINGLE	chr16	TVP23A	XM_011522654.2	minor	2.159	0.128	-	1.62583	2.18102	1.58099	3.64806	0.204182	1.15032	1.31993	0.904	5.25906	2.05933	0.121202	0	2.12909	0.173409	0.860432	2.60191	2.58221	3.94385	6.32513	2.95476	0	0.444801	1.08361	0	1.3111	1.33025	3.01549	1.0747	6.0166	0.753604	0.824358	0.325042	0.853624	4.30383	1.3336	2.523	1.31823	0.282045	0.534923	2.5265	3.6325	3.71811	6.30873	2.86534	5.18078	1.53897	10.8364	3.58744	0.482335	0.277447	2.64623	0.204162	0.230031	3.02807	3.10526	0.678815	1.32051	7.96542	0.117995	0	4.42186	1.90856	1.46818	0.590408	0.195495	3.80678	3.06513
CODING	KNOWN	PARTIAL:SINGLE	chr16	TERF2IP	NM_018975.3	minor	2.258	0.359	-	1.62583	2.61723	3.16199	1.45922	1.02091	2.30064	2.63986	2.81245	1.75302	0.823732	2.42404	1.37675	3.19364	0.693634	3.61382	2.81873	1.86493	2.86825	3.05351	0.899276	1.13299	1.7792	1.95049	1.02457	3.9333	1.99537	1.29235	1.47772	5.69993	2.38641	0.549572	3.41294	3.90228	3.07416	2.22267	1.40166	2.94067	3.24352	2.94208	0.947436	1.70941	2.70408	2.66908	1.0745	1.38154	2.63824	2.27215	1.87171	0.96467	0.277447	1.05849	2.04162	2.41533	1.21123	3.23464	2.71526	1.98077	2.5154	2.83189	3.98118	4.01987	2.29027	1.88766	2.95204	4.30088	2.31717	1.66028
CODING	KNOWN	PARTIAL:SINGLE	chr16	SPATA33	ENST00000565890.1	major	3.359	0.894	-	1.62583	3.92584	0.632397	1.64163	2.45018	3.91109	2.77185	2.61156	3.33074	1.78475	3.51486	2.5814	2.48394	2.25431	3.09756	1.95143	1.86493	3.22678	2.61729	2.8263	2.83246	2.33521	2.60066	3.84212	1.57332	3.65818	6.13867	5.91087	5.48883	3.76802	4.67136	2.60033	6.5851	2.9512	1.3336	3.64433	3.34628	2.39738	5.34923	5.05299	3.20515	3.3801	4.85287	2.98473	0.863463	2.85809	1.04868	3.27549	4.34101	2.77447	2.11699	4.89988	4.94567	4.2393	3.6228	5.26081	4.62179	3.07437	4.36582	5.30824	3.2159	2.67198	2.51688	6.93729	2.93242	3.47576	4.08685
CODING	KNOWN	PARTIAL	chr16	SLC7A6	NM_001076785.2	minor	0.835	0.073	-	1.62583	0.218102	0.948596	0.364806	0.204182	0.230064	1.45192	1.20533	0.525906	1.09831	0.727212	0.344187	1.77424	1.21386	0.688346	2.16825	0.717281	1.07559	1.30865	0.385404	0.566493	1.2232	0.216721	1.02457	1.3111	1.66281	1.18466	0.403014	1.05554	0.879204	1.37393	1.30017	1.34141	0.3689	2.51903	2.38283	0.507013	0.846135	1.20358	1.26325	1.70941	1.52105	1.45586	0.716335	0.863463	0.879412	1.39824	0.311951	0.482335	1.10979	0.264623	0.204162	0.115016	0.605615	0.258771	0.339407	0.165064	0.419233	0.235991	0	0.267991	0	0.20974	0.590408	0.586484	0.165512	0.127714
CODING	KNOWN	PARTIAL:SINGLE	chr16	SGF29	XM_017022894.1	minor	0.781	0.12	-	1.62583	0.436204	0.948596	0.547209	0.204182	0.460129	1.8479	1.20533	0.175302	0.549155	0.242404	0.344187	0.532273	1.73409	0.172086	0.216825	0.143456	0.896329	1.30865	0.385404	1.13299	0	0	2.56141	0.78666	0	1.50774	0.806028	0.527772	1.88401	1.37393	0.162521	0.243892	0.737799	1.03725	1.682	0.709818	1.55125	0.133731	2.5265	1.49574	0	1.94115	1.19389	0.345385	1.75882	0.349561	1.24781	1.20584	2.21957	0.926181	0.204162	0.805109	0.605615	0.258771	0.339407	0.495192	0.279488	0.471981	0.265412	0.401987	0	0.62922	0.590408	0.390989	0.331024	0.255428
CODING	KNOWN	PARTIAL:FULL:SINGLE	chr16	PYCARD	ENST00000247470.9	major	3.697	0.81	-	1.8968	1.74482	3.16199	3.10085	1.42927	3.2209	4.48776	2.41067	2.10362	3.5695	3.99966	2.92559	2.12909	2.42772	2.40921	3.46921	2.86912	0.896329	3.70783	3.08323	2.26597	3.66961	1.73377	3.32984	1.83554	5.65355	4.73862	3.08977	3.27218	3.01442	2.74786	12.1891	8.29234	2.09043	2.51903	1.2615	2.94067	4.23068	2.13969	4.89508	2.56412	1.01403	7.03666	2.26839	1.38154	2.19853	0.873903	4.36732	2.89401	6.10382	4.10166	10.6164	5.63576	2.42246	3.6228	7.97607	6.60256	2.79488	5.89976	4.3793	6.83378	4.96225	3.35584	5.31367	5.86484	3.64127	2.04342
CODING	KNOWN	PARTIAL	chr16	NMRAL1	ENST00000574733.5	minor	1.25	0.168	-	1.62583	0.436204	1.26479	0.912015	0.408364	1.84051	2.77185	0.502222	0.87651	1.09831	1.33322	1.03256	0.354849	0.867043	1.37669	0.650476	1.00419	1.97192	1.09054	1.02774	1.69948	0.556001	0.216721	1.02457	0.78666	2.66049	1.07696	0.940366	1.47776	1.13041	0.686965	1.46269	2.43892	0.860766	1.18543	0.560666	1.31823	2.53841	0.936116	1.42115	1.06838	0.169005	2.66908	0.596946	0.345385	0.879412	0.349561	1.24781	0.482335	0.554893	0.661558	1.42913	2.41533	1.81684	0.776314	1.69704	1.65064	2.09616	1.76993	2.38871	2.81391	2.48113	0.41948	1.91883	0.977473	0.496537	2.17114
CODING	KNOWN	PARTIAL	chr16	NFATC3	NM_173163.2	minor	2.136	0.119	-	1.62583	1.30861	1.26479	1.27682	0.612546	1.61045	1.58392	1.90845	1.40242	1.51018	3.03005	3.26978	1.77424	3.46817	1.37669	2.16825	1.57802	2.50972	1.09054	1.92702	2.83246	3.44721	0.866886	2.30527	2.35998	2.32793	2.47701	1.61206	2.5333	1.38161	1.64872	2.92538	1.46335	2.9512	2.81538	1.682	1.62244	2.25636	2.54089	3.00021	2.35044	1.69005	1.69851	2.98473	2.07231	2.41838	3.14605	2.02768	1.20584	0.83234	1.85236	2.04162	4.83066	1.81684	2.07017	2.54555	1.32051	2.09616	2.24191	1.45977	2.00994	2.48113	3.77532	1.91883	4.30088	0.993073	3.57599
CODING	KNOWN	PARTIAL	chr16	MTHFSD	ENST00000625049.1	major	0.645	0.622	-	1.62583	0.654306	0.316199	0.182403	0.408364	0.460129	1.45192	0.401778	1.05181	0.274577	0.727212	0.860468	1.06455	0.867043	0.172086	0.433651	0.573825	0.179266	1.30865	0.899276	1.69948	1.0008	0.433443	0.768424	0.26222	0	0.323088	1.0747	0.844435	0.879204	0.412179	1.13765	1.21946	2.70526	0.296356	1.2615	0.40561	0	0.534923	0.631624	1.06838	0	0.485287	0.477557	0.345385	0.879412	0.174781	0.311951	0.241167	0.83234	0.661558	0	0.575078	0	0	0.169704	0.990383	0.838465	0.943962	0.796237	1.60795	0	0.20974	0.590408	0.781978	0.331024	0.127714
CODING	KNOWN	PARTIAL:SINGLE	chr16	LUC7L	NM_018032.4	major	0.674	0.361	-	1.62583	0.218102	0.316199	0.182403	0.612546	0.690193	0.659965	0.803556	1.22711	1.37289	0.727212	0.688374	0.532273	1.04045	1.03252	1.08413	0.143456	1.07559	0.218108	0.256936	1.13299	0.556001	0.433443	0.768424	0.26222	5.32099	1.18466	1.20904	0.211109	1.00481	0.961751	0.162521	0.609731	0.245933	0.148178	0.700832	1.01403	0.846135	0	0.473718	0.213676	0.507015	0	1.19389	0.518078	0	0	0.155976	0.482335	1.10979	0.661558	0	0.575078	0	1.29386	1.35763	0.330128	0.279488	0.943962	1.32706	0.133996	0.381712	0	0.73801	0.390989	0.331024	0.510856
CODING	KNOWN	PARTIAL:FULL	chr16	IST1	ENST00000541571.6	minor	6.241	0.038	-	3.25165	7.19737	3.47818	6.93132	6.53382	5.98167	8.97552	7.63378	6.66148	5.35426	6.5449	3.61396	6.03243	3.81499	8.08806	3.03556	5.59479	10.2182	5.6708	6.03799	10.4801	6.33841	10.6194	3.0737	9.1777	5.32099	4.73862	3.8958	8.12768	7.91284	5.08354	5.85075	7.31677	7.50096	10.6688	4.48533	6.99678	5.35886	7.22147	7.42158	6.62397	5.91518	7.03666	7.52152	4.6627	4.39706	9.96249	6.55098	4.34101	6.10382	2.77854	4.2874	7.59103	10.2954	9.18638	1.86674	5.44711	6.28849	4.48382	3.58306	6.02981	4.38968	5.45324	5.75648	7.42879	6.45498	5.4917
CODING	KNOWN	PARTIAL	chr16	HSBP1	ENST00000567382.1	minor	1.9	0.311	-	1.62583	3.05343	2.84579	1.45922	2.04182	3.2209	2.63986	2.20978	0.87651	0.96102	1.93923	0.688374	1.06455	1.04045	1.03252	2.16825	1.29111	1.61339	1.30865	1.15621	2.26597	0.667201	2.38394	3.0737	2.35998	1.99537	1.83083	1.0747	1.58332	1.13041	1.9235	0.487563	1.95114	1.8445	1.03725	1.40166	1.01403	1.55125	1.87223	1.42115	0.427353	0.845025	0.727931	2.38778	2.07231	1.53897	0.699122	1.09183	1.20584	1.10979	1.1908	2.6541	3.10542	1.81684	3.36403	4.582	2.47596	2.5154	2.4779	3.71577	4.15387	3.24455	3.35584	3.83765	1.17297	1.98615	2.42657
CODING	KNOWN	PARTIAL:SINGLE	chr16	GLYR1	XR_001752008.1	minor	1.552	0.206	-	1.62583	1.52671	1.89719	0.912015	0.612546	1.38039	2.77185	1.70756	1.22711	1.09831	0.969615	2.06512	1.24197	2.42772	1.54878	0	1.00419	1.43413	1.96297	0.899276	2.83246	1.668	1.08361	0.512283	2.35998	1.66281	2.15392	2.14941	2.11109	2.13521	1.78611	1.78773	2.43892	0.614833	0.740891	0.840999	1.31823	1.69227	1.06985	1.42115	3.41882	3.2111	3.39701	1.55206	1.20885	2.19853	1.39824	2.33964	0.96467	2.21957	1.05849	0.816647	0.460062	1.81684	2.07017	2.03644	2.47596	1.95642	1.17995	0.66353	1.74194	1.14513	0.41948	1.47602	1.17297	0.662049	0.255428
CODING	KNOWN	PARTIAL:SINGLE:FULL	chr16	GCSH	ENST00000315467.8	major	0.967	1	-	1.62583	0.872409	1.26479	1.09442	0.816728	0.920257	0.923951	1.20533	0	0.96102	0.60601	1.03256	0.532273	0.867043	0.516259	0.650476	1.00419	1.79266	0.872431	1.54162	0.283246	1.0008	1.30033	0.768424	0.52444	0.997685	0.969264	2.14941	0.633326	0.628003	0.274786	0	0.121946	0.491866	0.740891	1.682	0.608415	0.705113	0.401193	1.42115	1.06838	0.33801	0.242644	0.119389	0.69077	0.659559	0.349561	0.779879	2.17051	0.83234	1.58774	1.02081	1.84025	0.605615	0.9057	1.52733	1.15545	1.2577	0.943962	1.19435	1.33996	2.09941	1.0487	1.91883	1.75945	1.15859	1.40485
CODING	KNOWN	PARTIAL	chr16	EIF3C	XM_017023814.1	minor	2.071	0.03	-	1.62583	2.18102	1.58099	0.912015	2.45018	1.61045	2.37587	2.00889	1.40242	0.823732	2.90885	0.516281	3.37107	1.73409	4.81842	0.867302	3.15604	1.25486	1.96297	2.05549	1.69948	2.44641	3.68426	2.04913	1.04888	6.31867	3.01549	0.537352	2.00553	1.25601	1.78611	2.27529	2.31698	1.4756	1.03725	0.840999	2.12945	0.705113	1.7385	1.73697	1.06838	2.53508	2.42644	1.91023	0.518078	0.879412	0.699122	2.18366	2.65284	1.38723	1.45543	1.02081	3.10542	2.42246	8.02191	3.05467	1.98077	1.2577	2.4779	1.19435	4.15387	3.24455	1.46818	2.65683	1.75945	2.48268	1.02171
CODING	KNOWN	PARTIAL:SINGLE:FULL	chr16	CLN3	ENST00000569430.6	major	3.44	0.828	-	1.62583	3.70774	1.58099	0.729612	2.04182	1.84051	3.6958	1.808	1.05181	2.19662	0.727212	3.44187	5.32273	1.56068	3.26964	2.81873	4.16023	3.22678	8.2881	2.05549	3.39896	2.78001	1.30033	2.04913	4.98218	3.65818	5.06171	3.8958	8.5499	1.75841	3.16004	6.01327	4.87785	2.70526	2.37085	1.54183	1.21683	2.67943	2.40716	3.78974	4.27353	6.25319	4.12494	2.26839	0.863463	2.41838	0.699122	2.80756	1.68817	1.94213	1.45543	2.6541	4.94567	5.45053	5.30481	4.24259	3.63141	10.2013	4.48382	5.30824	8.17374	4.77139	3.56558	3.98525	3.90989	3.47576	4.21456
CODING	KNOWN	PARTIAL:SINGLE	chr16	ARHGAP17	XM_011545874.2	minor	2.208	0.125	-	1.62583	1.96292	2.52959	1.82403	2.246	1.38039	2.24388	1.50667	1.57772	2.4712	1.21202	1.37675	2.12909	1.38727	3.09756	3.68603	1.86493	2.86825	3.70783	1.67008	3.11571	1.7792	2.81738	2.56141	4.19552	4.65586	0.861568	2.95544	3.79996	1.25601	1.37393	1.78773	2.80476	4.42679	1.48178	1.40166	2.73787	2.11534	4.01193	1.57906	1.70941	2.19707	0.485287	0.716335	0.863463	1.53897	1.39824	1.55976	1.447	0.83234	1.98467	1.02081	2.53034	0.605615	4.14034	2.54555	3.96153	3.63335	2.00592	1.99059	5.35983	1.52685	3.1461	1.32842	1.75945	1.48961	2.04342
CODING	KNOWN	PARTIAL:SINGLE:FULL	chr16	ALG1	NM_019109.4	major	2.157	0.65	-	1.62583	2.39912	1.58099	2.18884	0.204182	1.38039	3.95979	2.10933	0.87651	2.19662	1.93923	1.20465	2.48394	1.56068	2.23712	1.30095	1.86493	1.25486	1.96297	1.28468	3.6822	1.5568	1.51705	1.28071	4.98218	3.65818	1.83083	3.22411	2.3222	1.75841	1.64872	3.57546	2.68282	1.22967	0.889069	2.523	1.92665	3.24352	1.20358	1.26325	1.06838	1.52105	1.21322	0.835724	0.518078	1.09926	0.174781	2.49561	2.17051	0.554893	1.45543	4.08323	3.22044	0.605615	2.7171	4.07289	3.30128	2.65514	4.01184	1.99059	3.61788	1.90856	3.35584	6.49449	3.7144	1.65512	2.42657
CODING	KNOWN	PARTIAL:SINGLE	chr15	VPS13C	XR_001751332.1	minor	1.588	0.062	-	1.62583	1.52671	1.89719	1.45922	1.63346	2.53071	4.22378	3.616	0.87651	1.92204	0.969615	1.54884	1.24197	1.56068	1.03252	0.650476	0.860737	1.25486	0.872431	0.513872	3.11571	1.5568	0.216721	1.28071	3.40886	1.33025	2.04622	1.0747	2.95552	1.00481	2.0609	1.95025	2.56087	1.8445	0.740891	1.2615	0.507013	3.24352	0.401193	2.21068	1.28206	3.3801	2.66908	1.79084	1.38154	1.53897	2.79649	1.09183	1.447	1.94213	0.661558	0.612485	0.805109	1.21123	1.68201	1.35763	1.48558	1.2577	1.76993	0.66353	1.47395	2.09941	1.67792	1.03321	0.977473	1.3241	0.383142
CODING	KNOWN	PARTIAL:FULL:SINGLE	chr15	TEX9	XM_017022163.1	minor	7.42	0.132	-	2.70971	11.7775	4.74298	2.37124	5.51291	10.3529	12.2753	9.04	5.08376	7.82545	5.69649	5.85118	7.80668	2.42772	11.7019	4.55333	3.01258	5.73651	4.36216	5.26719	7.08116	10.564	11.9197	4.86669	10.751	11.9722	8.72338	5.37352	5.48883	1.38161	4.94615	6.33831	10.8532	4.30383	3.55628	6.16732	4.86732	7.61522	6.41908	6.47414	3.41882	8.61926	4.61023	6.20824	6.56232	9.45368	11.7103	8.42269	6.75269	5.54893	2.64623	9.18728	10.2364	12.7179	7.50437	4.24259	10.399	7.2667	6.01776	8.6259	6.2978	9.16108	7.76038	13.2842	14.8576	10.0962	17.7522
CODING	KNOWN	PARTIAL	chr15	TBC1D2B	ENST00000435468.1	major	1.295	0.358	-	1.62583	1.09051	0.632397	0.912015	0.204182	0.920257	1.45192	0.502222	1.57772	2.05933	1.09082	3.09768	2.12909	1.56068	1.03252	3.90286	1.57802	0.537797	1.09054	0.513872	1.41623	2.0016	0.216721	1.53685	2.6222	0.997685	1.72314	1.34338	0	1.25601	2.61047	1.78773	0.853624	0.122967	0.889069	0.420499	2.23086	1.2692	1.20358	0.947436	1.49574	1.35204	2.42644	1.31328	2.07231	0.219853	1.39824	0.935854	1.68817	1.66468	1.1908	0.204162	0.805109	1.21123	0.776314	1.01822	1.48558	0.978209	0	0.132706	0.93797	1.7177	2.93636	0.73801	1.56396	0.331024	3.19285
CODING	KNOWN	PARTIAL:SINGLE	chr15	TBC1D2B	ENST00000409931.7	minor	0.635	0.176	-	1.62583	0.436204	1.26479	0	0.816728	0.920257	0.395979	0.502222	0.350604	0.686443	0.727212	0.344187	0.532273	0.346817	0.516259	0.216825	0.286912	0.358532	1.09054	0	1.13299	0.333601	0.650164	0.768424	1.57332	0.332562	1.61544	0.403014	2.42775	0.251201	0.686965	1.78773	0.731677	0.614833	0.592713	0.420499	0.709818	0.141023	0.534923	0	0.427353	1.01403	0.727931	0.238778	0.518078	0.219853	0.174781	0.623903	0.241167	0	0	0.408323	0.575078	0.605615	0.646928	1.18793	0.495192	1.11795	0.825967	0.265412	1.07197	0.763423	1.25844	0.442806	0.977473	0.331024	0.255428
CODING	KNOWN	PARTIAL	chr15	RNF111	NM_001270530.1	minor	1.136	0.102	-	1.62583	0.872409	0.948596	1.82403	0.816728	1.38039	1.05594	1.30578	1.22711	0.96102	0.969615	1.89303	1.95167	1.21386	1.03252	1.08413	1.14765	0.896329	0.436216	0.64234	1.13299	1.668	1.51705	2.04913	1.83554	2.32793	0.861568	0.940366	1.37221	0.251201	1.37393	1.62521	0.97557	1.35263	0.889069	0.700832	0.912623	1.12818	0.802385	2.21068	0.854706	0.845025	3.15437	1.31328	1.38154	0.219853	0.699122	0.779879	0.482335	0.83234	0.661558	0.204162	0.690094	1.21123	0.646928	1.01822	0.660256	1.39744	0.589976	0.796237	1.60795	0.763423	2.0974	1.47602	0.781978	0.827561	0.893998
CODING	KNOWN	PARTIAL	chr15	PARP6	ENST00000260376.11	minor	1.128	0.164	-	1.62583	1.09051	1.89719	0.729612	0.204182	0.690193	2.11189	1.10489	0.350604	0.549155	0.60601	0.688374	1.06455	1.04045	1.72086	1.95143	0.573825	1.61339	1.30865	0.770808	0.849739	0.2224	0.433443	1.28071	2.6222	1.33025	0.323088	0.806028	1.05554	0.502403	1.09914	3.41294	2.07309	2.5823	0.889069	0.280333	0.81122	1.55125	2.27342	0.947436	0.854706	0.845025	0.970574	0.477557	0.518078	0.879412	1.04868	0.467927	0.96467	0.83234	0.529246	0.612485	1.26517	1.21123	3.23464	1.18793	0.825319	2.79488	1.88792	0.928943	2.00994	0.954279	0.62922	1.03321	0.390989	0.662049	0.510856
CODING	KNOWN	PARTIAL:SINGLE:FULL	chr15	MPI	XM_011521592.1	minor	2.054	0.045	-	2.16777	0.218102	0.948596	1.45922	0.612546	3.68103	1.58392	2.20978	1.05181	0.96102	2.18163	0	1.06455	2.77454	2.06504	0.867302	1.86493	2.33046	1.09054	1.54162	1.69948	1.8904	1.95049	3.0737	1.3111	3.32562	3.23088	2.95544	2.11109	2.38641	1.64872	5.20067	3.41449	2.09043	1.77814	2.24266	1.82525	1.69227	2.80835	3.15812	1.92309	2.19707	3.39701	0.716335	1.55423	0.219853	1.22346	1.40378	0.482335	2.77447	1.72005	0.816647	2.99041	2.42246	3.88157	1.86674	1.8157	1.81667	2.4779	2.1233	2.94791	3.81712	2.72662	1.62362	2.34593	2.15166	3.7037
CODING	KNOWN	PARTIAL	chr15	KATNBL1	ENST00000560915.1	minor	0.412	0.028	-	1.62583	0.218102	0.316199	0	0.408364	0.230064	0.791958	0.904	0.175302	0	0.121202	0.172094	0.177424	0.173409	0.172086	0	0.573825	0.358532	0.436216	0	1.13299	0.2224	0.866886	0.512283	1.04888	0.997685	0.430784	0.403014	0.73888	0.125601	0.137393	0.487563	0.243892	0.122967	0.296356	0.280333	0	0	1.20358	0.157906	0.427353	0.169005	0	0.119389	0	0.219853	0.174781	0.623903	0	0.83234	0.264623	0.204162	0.805109	0.605615	1.03509	0.678815	0.330128	0.279488	0.117995	0.398118	0.133996	1.14513	1.0487	0.295204	0.781978	0.496537	0.127714
CODING	KNOWN	PARTIAL	chr15	GOLGA8B	XM_017022215.1	minor	1.03	0.09	-	1.62583	0.654306	1.58099	0	0.612546	0.920257	2.24388	0.401778	0.525906	1.37289	0.242404	0.344187	1.24197	1.38727	1.37669	0.867302	0.430369	0.179266	1.96297	0.256936	0.849739	0.667201	0	1.79299	2.09776	2.66049	1.07696	1.88073	2.84997	0.251201	1.09914	2.76286	2.31698	2.2134	0.740891	1.12133	0.81122	0.987158	2.13969	0.78953	0.641029	1.35204	1.69851	0.835724	0	1.09926	1.57303	0.467927	1.447	1.66468	0	0	0.230031	1.21123	1.55263	0.339407	1.15545	1.53719	0.589976	0.265412	0.535983	0.190856	1.0487	0.73801	0.586484	0.496537	0.383142
CODING	KNOWN	PARTIAL:FULL	chr15	GALK2	XM_006720461.3	minor	2.977	0.064	-	2.70971	3.05343	2.21339	2.73605	2.85855	3.68103	2.50787	2.41067	3.85664	1.64746	3.87846	2.7535	3.01622	3.9884	1.72086	0.867302	3.15604	1.79266	1.74486	3.08323	3.11571	3.78081	1.95049	3.0737	2.88442	3.65818	5.16941	3.49279	2.11109	2.00961	3.02265	2.92538	3.1706	2.5823	5.18623	2.66316	3.24488	2.53841	4.68058	3.78974	4.48721	3.54911	5.33816	3.3429	4.49001	4.61691	5.59298	3.43147	2.65284	8.04595	2.2493	2.6541	2.1853	0.605615	2.07017	2.54555	1.98077	1.39744	2.12391	1.19435	2.67991	2.09941	1.46818	2.21403	1.75945	3.64127	2.29885
CODING	KNOWN	PARTIAL	chr15	FAM219B	XR_243118.4	minor	0.475	0.182	-	1.62583	0.436204	0.316199	0	0	0.920257	0.395979	1.00444	0.175302	0.274577	0.484808	0	0.887122	0	1.03252	0.867302	0.430369	0.896329	1.30865	1.28468	0.283246	0.2224	1.08361	0	0.78666	0.665123	0.430784	0.268676	0.527772	0.251201	0.412179	0.487563	1.34141	0.491866	0.296356	0	0.202805	0.705113	0.534923	0	0	0	0.242644	0.119389	0	0	0	0.155976	0.241167	0.277447	0.529246	0.204162	0	0.605615	1.94079	0.169704	0.165064	1.39744	0.471981	0.66353	0.669979	0	0.41948	0.885612	0.390989	0.165512	0.766284
CODING	KNOWN	PARTIAL	chr15	EMC7	ENST00000528949.1	minor	0.762	0.014	-	1.62583	0.218102	0.948596	0.912015	0.816728	0.690193	0.263986	1.00444	0.350604	0.137289	0.363606	0.344187	0.887122	0	1.20461	0.216825	1.14765	1.07559	0.872431	1.15621	0.849739	1.0008	0.216721	0.512283	0.26222	0.332562	0.646176	0.67169	1.47776	0.125601	0.549572	1.13765	1.46335	0.3689	0.296356	0.420499	0.40561	0.705113	0.668654	1.26325	0.213676	0.33801	0.727931	0.835724	0.69077	0.439706	2.79649	1.71573	1.20584	0.83234	0.264623	0.408323	1.95527	0	1.42324	1.01822	0.990383	1.39744	1.06196	0.928943	0.803974	1.14513	0.20974	0.442806	0.977473	0.331024	0.255428
CODING	KNOWN	PARTIAL	chr15	EFL1	NR_136410.1	minor	1.136	0.046	-	1.62583	0.872409	0.316199	0.729612	1.22509	1.15032	1.8479	0.703111	1.40242	1.51018	1.21202	1.54884	1.4194	2.25431	0.688346	1.08413	0.860737	1.79266	1.09054	1.54162	0.566493	0.889602	1.73377	0.256141	2.09776	1.66281	1.50774	0.537352	1.05554	0.879204	0.824358	1.62521	0.97557	1.22967	1.18543	1.12133	1.11543	0.56409	1.06985	1.57906	0.854706	1.69005	0.242644	1.31328	0.69077	1.75882	0.349561	1.24781	0.96467	2.21957	1.32312	0.408323	0.805109	0.605615	1.03509	1.18793	0.660256	0.978209	1.17995	0.928943	0.93797	2.29027	2.30714	0.885612	0.586484	0.827561	0.510856
CODING	KNOWN	PARTIAL	chr15	DPP8	XM_017022374.1	minor	1.041	0.097	-	1.62583	0.654306	0.948596	0.912015	1.42927	0.460129	3.56381	1.40622	0.87651	0.549155	1.33322	1.03256	0.887122	1.90749	0.516259	1.7346	1.14765	1.43413	0.218108	1.41315	1.13299	1.668	0.650164	1.79299	1.83554	1.33025	0.430784	1.34338	2.11109	0.376802	0.412179	0.325042	1.21946	0.3689	1.3336	0.560666	0.608415	0.987158	0.936116	0.315812	0.427353	0.33801	0.485287	0.477557	0.69077	1.09926	0.699122	0.779879	0.241167	0.554893	0.926181	0.612485	1.61022	0	1.55263	1.01822	0.825319	2.23591	0.707972	1.59247	1.74194	0.381712	2.0974	0.442806	2.34593	1.3241	0.766284
CODING	KNOWN	PARTIAL:SINGLE	chr15	CAPN3	NM_000070.2	major	1.021	0.504	-	1.62583	0.654306	0.948596	1.45922	0.408364	0.690193	0.659965	0.803556	0	1.09831	0.60601	0.172094	1.95167	0.520226	1.89295	1.7346	0.860737	1.61339	1.52675	0.256936	0.566493	0.778402	1.08361	2.04913	1.57332	0.997685	0.969264	1.20904	1.47776	0.376802	1.37393	1.78773	1.34141	3.19713	1.62996	0.280333	1.31823	0.846135	1.06985	1.42115	1.92309	1.69005	0.970574	0.238778	0.345385	0.879412	1.22346	0.779879	0.482335	0.277447	1.98467	0.612485	0.575078	0.605615	2.7171	0.509111	0.660256	0.698721	0.943962	0.796237	1.07197	0.381712	0.20974	1.18082	0.586484	0.331024	0.893998
CODING	KNOWN	PARTIAL	chr15	C15orf57	ENST00000559103.1	minor	3.713	0.016	-	1.62583	5.45255	4.42678	6.20171	5.30873	3.45097	1.8479	3.91733	3.33074	2.60848	1.93923	2.92559	1.95167	2.42772	4.99051	5.63746	4.73405	5.55724	3.05351	3.72557	4.24869	1.7792	4.33443	5.37897	8.12882	1.99537	2.8001	4.29882	3.79996	5.02403	5.35833	3.9005	3.90228	1.72153	2.81538	3.78449	2.12945	2.53841	2.00596	3.78974	5.34191	5.40816	5.09552	3.82045	8.46194	3.29779	2.62171	2.96354	4.34101	3.32936	3.83704	1.02081	2.1853	5.45053	4.14034	1.69704	4.29166	3.91284	1.76993	2.38871	4.55585	3.62626	1.67792	3.98525	1.56396	4.13781	4.98084
CODING	KNOWN	PARTIAL:FULL	chr15	ADAL	ENST00000562188.6	minor	1.087	0.048	-	1.62583	1.74482	0.316199	0.547209	0.204182	0.460129	1.58392	1.20533	0.87651	1.64746	1.09082	1.37675	1.24197	0.693634	0.688346	1.30095	0.860737	0.717063	2.18108	0.64234	1.41623	2.0016	0.650164	1.28071	1.57332	0.665123	1.29235	0.940366	2.3222	1.00481	0.137393	1.30017	1.95114	1.22967	0.592713	1.96233	0.81122	0.846135	0.267462	0.315812	1.28206	1.18304	1.94115	1.19389	0.345385	0.659559	2.27215	0.935854	0.723502	0.83234	0.79387	0.408323	1.15016	1.21123	1.55263	1.18793	1.15545	1.67693	1.29795	0.66353	0.803974	0.381712	1.25844	0.590408	0.781978	0.827561	2.17114
CODING	KNOWN	PARTIAL:SINGLE	chr14	ZFYVE21	ENST00000555501.1	minor	0.662	0.208	-	1.62583	0.436204	0	0.182403	0.204182	0.460129	0.923951	1.808	0.350604	0.549155	0.121202	0.172094	1.59682	0.173409	2.06504	0.216825	1.14765	0.537797	0.872431	0.256936	0.566493	0.444801	0.216721	0.256141	0.78666	0	0.430784	0.268676	0.949989	1.00481	0.686965	0.812604	1.09752	0.737799	0.740891	0.280333	0.507013	1.12818	0.668654	0.631624	0	1.01403	0.242644	0.238778	0.172693	0.439706	0.174781	0	0.482335	0.277447	0	0.408323	0.575078	1.21123	1.03509	1.01822	0.330128	1.53719	0.471981	0.796237	1.47395	2.48113	0.20974	1.18082	0.781978	0.331024	1.53257
CODING	KNOWN	PARTIAL:SINGLE:FULL	chr14	ZFYVE1	NM_021260.3	major	3.163	0.732	-	1.62583	1.09051	3.79438	0.364806	2.85855	1.38039	3.43182	3.31467	1.40242	1.51018	2.54524	4.47443	3.19364	2.25431	3.26964	2.38508	3.15604	2.50972	4.58026	2.31242	4.81519	3.78081	1.95049	3.32984	6.29328	2.99305	2.5847	3.62713	7.91658	4.01922	3.02265	4.87563	5.36563	3.81196	1.48178	1.40166	1.82525	2.67943	2.54089	3.94765	6.41029	4.22513	3.63965	1.43267	0.518078	1.31912	0.873903	2.65159	2.17051	2.77447	1.98467	3.87907	3.10542	0	6.59867	4.07289	2.80609	7.2667	2.83189	2.65412	4.68985	4.58054	4.82402	2.21403	4.88736	2.31717	3.44828
CODING	KNOWN	PARTIAL:FULL	chr14	TRAF3	NM_145725.2	minor	3.424	0.304	-	2.43874	2.83533	4.42678	1.45922	4.69619	3.2209	3.56381	2.10933	1.05181	1.51018	2.42404	7.22793	2.83879	1.04045	2.06504	3.90286	2.58221	4.48164	6.10702	3.46863	3.6822	2.0016	4.33443	2.56141	4.19552	3.99074	2.6924	2.28375	7.49436	2.63761	3.57222	1.62521	5.73147	6.51722	1.62996	0.981165	1.41964	1.55125	3.8782	4.26346	1.92309	7.43622	3.8823	2.62656	2.07231	3.29779	1.92259	2.96354	1.447	3.32936	2.11699	1.63329	1.61022	4.84492	5.04604	2.71526	4.45673	5.45002	3.06788	1.72518	5.76182	4.77139	5.2435	2.65683	7.62429	5.29639	3.95913
CODING	KNOWN	PARTIAL	chr14	TNFAIP2	XM_011537113.2	major	1.756	1	-	1.62583	4.58014	2.84579	0.729612	3.47109	1.84051	1.05594	1.30578	0.350604	1.64746	3.15125	7.05583	1.77424	0	4.64633	2.81873	3.44295	1.25486	1.30865	2.18396	1.98272	4.78161	3.0341	4.61054	0.26222	2.66049	1.18466	0.537352	5.27772	0.879204	3.29743	2.27529	1.5853	1.59856	0.889069	0.140166	1.11543	1.41023	0.133731	1.10534	1.28206	3.3801	0.970574	1.67145	1.20885	1.09926	0.699122	2.49561	1.447	0.83234	0.661558	0.816647	0	0.605615	1.29386	0.339407	1.32051	1.53719	0.471981	0.265412	2.00994	1.14513	2.72662	0.73801	0	1.48961	1.27714
CODING	KNOWN	PARTIAL	chr14	TM9SF1	ENST00000529332.5	minor	2.612	0.199	-	1.62583	3.92584	0.948596	1.09442	1.42927	2.07058	2.37587	1.70756	2.27893	3.43222	2.18163	2.23722	3.54849	1.56068	2.5813	1.51778	3.01258	3.58532	1.30865	3.2117	1.69948	2.78001	3.0341	4.09826	3.67108	1.66281	3.12318	2.55242	2.74441	3.51682	4.80876	3.25042	5.48758	2.82823	1.77814	1.682	1.31823	2.39738	2.54089	3.94765	2.35044	2.70408	3.63965	1.0745	0.518078	1.09926	1.92259	1.09183	1.20584	1.66468	1.58774	1.63329	4.71564	3.02807	1.8114	4.92141	3.30128	2.23591	3.53986	4.24659	4.55585	4.19883	3.98506	2.50923	3.90989	0.827561	2.17114
CODING	KNOWN	PARTIAL	chr14	TDP1	XR_001750427.1	minor	1.231	0.022	-	1.62583	1.30861	1.26479	0.547209	1.63346	1.15032	1.31993	0.904	0.701208	1.2356	0.969615	1.03256	1.06455	3.9884	0.344173	0.867302	1.00419	0.717063	0.872431	1.02774	1.13299	0.556001	1.51705	1.53685	0.78666	0.332562	1.61544	0.806028	1.37221	1.38161	1.51132	0.975125	1.21946	0.983732	3.4081	2.38283	2.02805	2.25636	1.06985	0.78953	0.854706	1.18304	0.485287	1.31328	2.59039	2.19853	1.74781	1.40378	1.447	1.10979	1.45543	0.204162	1.72523	1.21123	1.03509	0.678815	1.48558	0.139744	1.06196	1.32706	1.20596	0	1.25844	0.885612	1.17297	1.15859	0.893998
CODING	KNOWN	PARTIAL	chr14	SGPP1	NM_030791.3	major	2.338	0.845	-	1.62583	1.74482	2.84579	2.18884	3.47109	5.06142	3.8278	2.51111	1.75302	2.05933	2.18163	1.89303	2.12909	2.42772	3.44173	3.25238	2.15184	3.04752	2.39919	1.67008	2.26597	1.668	1.30033	1.28071	3.9333	2.99305	1.29235	1.61206	1.79442	2.76321	1.78611	2.60033	1.21946	0.860766	0.444534	0.840999	2.33226	1.55125	3.07581	0.631624	1.70941	1.01403	0.970574	0.835724	0.518078	0	1.22346	2.18366	1.20584	3.05191	0.661558	4.2874	5.06069	1.21123	4.78727	4.4123	3.63141	2.09616	4.60181	4.64471	2.54592	3.4354	2.93636	2.80444	5.86484	0.496537	2.55428
CODING	KNOWN	PARTIAL:FULL:SINGLE	chr14	NUBPL	NM_025152.2	major	4.725	0.866	-	3.25165	6.10686	4.74298	1.64163	5.10455	4.37122	5.80769	5.22311	4.03195	4.39324	3.39365	6.71165	3.72591	4.1618	5.67885	4.77016	2.72567	5.37797	5.01648	3.34017	3.96545	4.33681	4.33443	5.63511	7.07994	5.65355	4.52323	3.76146	5.91104	4.14482	3.57222	3.73798	5.12174	4.05789	3.70445	5.74682	3.8533	4.51272	3.8782	4.10555	5.12824	5.74617	6.06609	4.89496	3.28116	5.71618	3.14605	3.74342	1.92934	3.05191	4.63091	4.2874	4.83066	5.45053	6.85744	3.39407	6.60256	4.89105	5.54578	6.10448	5.35983	4.96225	4.61428	6.34688	10.5567	5.13088	3.06513
CODING	KNOWN	PARTIAL	chr14	MED6	NM_001284210.1	minor	1.518	0.031	-	1.62583	1.09051	0.316199	1.09442	0.408364	1.15032	1.8479	1.20533	1.92832	2.05933	1.57563	1.03256	0.532273	3.64158	1.03252	0.867302	0.573825	1.97192	3.70783	0.128468	0.566493	0.667201	0.216721	0.256141	1.3111	1.33025	3.33858	2.01507	2.21664	1.75841	1.64872	2.60033	1.70725	2.09043	2.07449	2.24266	1.11543	2.39738	3.07581	2.84231	1.92309	1.69005	0.970574	2.50717	0.172693	1.31912	1.57303	3.58744	1.68817	2.49702	1.05849	0.408323	0.920125	0.605615	0.776314	0.678815	1.32051	0.978209	3.30387	1.85789	0.669979	1.7177	1.0487	1.62362	1.36846	0.496537	1.66028
CODING	KNOWN	PARTIAL	chr14	L3HYPDH	XR_943384.2	minor	1.998	0.146	-	1.62583	0.436204	5.05918	1.82403	0.204182	2.53071	4.61975	5.52445	0.525906	0.96102	2.42404	1.72094	4.96789	0.173409	1.03252	4.55333	1.00419	2.33046	5.88891	0.256936	2.83246	2.1128	2.16721	1.53685	1.3111	2.66049	2.90779	2.01507	2.84997	1.00481	6.86965	4.55059	4.02423	4.54976	1.77814	0.840999	1.21683	2.53841	3.477	1.42115	3.6325	3.71811	2.66908	0.835724	0.863463	0.439706	1.22346	1.40378	1.68817	2.77447	0.661558	0.408323	0.230031	0.605615	1.29386	0.169704	2.14583	1.81667	0.471981	0	2.14393	0.572567	0.83896	0.295204	0.195495	1.15859	1.27714
CODING	KNOWN	PARTIAL	chr14	L3HYPDH	ENST00000247194.8	minor	0.738	0.054	-	1.62583	0.654306	1.26479	0.729612	0.204182	0.920257	0.395979	0.904	0.350604	0.686443	0.121202	1.20465	1.06455	0.173409	0.860432	0.433651	0.430369	0.537797	0.654323	0.770808	0.566493	1.0008	0.866886	0.256141	1.57332	0.665123	1.18466	0.67169	1.47776	0.753604	0.412179	1.30017	0.365839	0.983732	0.740891	1.682	0.40561	0.846135	0.133731	0	0.854706	0.169005	0.970574	0.835724	1.20885	0	0.349561	0.935854	0.482335	0.83234	0.396935	0.204162	0.115016	0.605615	1.55263	0.509111	0.660256	1.11795	1.17995	1.32706	1.20596	0.954279	0.62922	1.03321	0.781978	0.165512	0.510856
CODING	KNOWN	PARTIAL	chr14	HIF1A	NM_181054.2	minor	1.303	0.031	-	1.62583	0.654306	1.58099	0.729612	0.204182	1.61045	3.6958	1.50667	1.57772	1.64746	0.484808	1.03256	1.4194	1.21386	1.03252	1.30095	0.430369	0.179266	2.39919	0	1.13299	0.889602	0	0.768424	2.09776	0.997685	2.26162	0.940366	1.58332	2.26081	0.961751	0.812604	0.853624	2.33636	0.889069	1.682	1.01403	1.12818	1.60477	3.63184	0.854706	1.85906	1.69851	1.91023	2.76308	2.41838	1.92259	1.24781	1.447	1.66468	0.396935	0.408323	0.920125	0	1.94079	1.18793	0.495192	1.81667	0.471981	0.928943	1.20596	0.954279	1.0487	0.295204	1.75945	1.98615	1.53257
CODING	KNOWN	PARTIAL	chr14	GEMIN2	ENST00000250379.12	minor	2.332	0.047	-	1.62583	3.70774	1.89719	2.91845	0.816728	2.07058	1.97989	4.52	1.92832	1.92204	2.42404	1.54884	2.30652	0.867043	2.40921	2.16825	2.00839	1.79266	2.8354	2.44089	2.83246	2.66881	3.90099	2.56141	3.14664	2.99305	3.12318	3.76146	2.5333	2.00961	2.74786	2.11277	1.5853	0.737799	4.44534	5.04599	2.23086	2.67943	2.80835	2.05278	1.70941	2.19707	2.91172	2.50717	2.59039	1.31912	2.79649	2.18366	2.17051	1.94213	1.72005	0.612485	2.41533	1.81684	1.29386	2.03644	1.65064	2.5154	2.00592	1.85789	2.14393	2.09941	1.88766	2.80444	2.34593	2.97922	1.53257
CODING	KNOWN	PARTIAL:SINGLE	chr14	FANCM	ENST00000542564.6	minor	1.03	0.096	-	1.62583	1.09051	0.948596	0.729612	0.408364	0.230064	1.71591	0.703111	1.05181	0.823732	0.969615	0.516281	0.887122	0.346817	0.344173	0.216825	1.00419	0	1.30865	0.256936	0.566493	1.4456	1.30033	1.28071	1.3111	0.665123	1.72314	0.806028	0.949989	2.38641	0.412179	1.13765	0.731677	0.737799	0.889069	1.12133	1.52104	1.41023	0.936116	0.473718	1.28206	0.67602	0.485287	1.55206	0.69077	1.09926	0.699122	0.467927	2.41167	1.38723	0.396935	1.22497	1.61022	0	1.29386	2.37585	1.48558	0.838465	1.65193	0.928943	0.93797	0.572567	2.0974	1.62362	1.75945	0.827561	1.66028
CODING	KNOWN	PARTIAL	chr14	DNAAF2	ENST00000406043.3	minor	1.215	0.472	-	1.62583	0.436204	0.316199	0.182403	0.204182	0.230064	0.923951	1.70756	1.40242	0.686443	1.21202	0.172094	0.709698	0.867043	0.344173	0.867302	0.573825	1.07559	1.30865	1.02774	0	0.889602	1.08361	1.53685	1.83554	1.66281	0.753872	1.74639	2.95552	0.628003	0.274786	0.650084	0.97557	0.737799	0.444534	0.700832	0.709818	0.987158	0.133731	0.78953	0.641029	0.507015	1.69851	0.716335	0.345385	0.219853	0.174781	1.09183	0.96467	1.38723	0.661558	1.63329	0.805109	1.81684	2.32894	1.35763	2.14583	2.93463	1.65193	2.52142	2.14393	3.24455	2.93636	3.09964	5.08286	2.6482	1.27714
CODING	KNOWN	PARTIAL	chr14	DDHD1	NM_001160147.1	minor	2.602	0.191	-	1.62583	2.18102	4.11058	0.364806	2.246	0.460129	2.37587	2.61156	1.22711	3.29493	2.18163	1.72094	3.01622	3.46817	3.09756	3.90286	2.2953	1.61339	2.18108	1.92702	0.566493	3.44721	3.90099	2.56141	2.88442	3.99074	2.36931	2.28375	1.26665	2.63761	3.02265	1.62521	3.04866	2.70526	4.00081	3.22383	2.53506	3.1025	3.8782	2.21068	2.35044	3.54911	2.42644	2.38778	0.69077	1.53897	2.97127	2.80756	3.13518	0.83234	0.79387	0.612485	3.56548	2.42246	4.01096	0.848518	4.95192	2.23591	2.24191	3.31765	5.49382	4.19883	3.1461	1.62362	3.12791	3.31024	4.5977
CODING	KNOWN	PARTIAL	chr14	CCDC88C	XM_017021337.1	minor	0.608	0.261	-	1.62583	1.09051	0.316199	0	0.612546	0	0.527972	0.904	1.05181	1.64746	0.727212	0.688374	0.887122	1.56068	0.344173	0.216825	0.430369	0.358532	0.872431	0	0.283246	1.112	0.650164	1.02457	1.3111	0	0.861568	0.403014	0.422217	0.125601	0.961751	0.812604	1.09752	0.491866	0.592713	0.280333	0.81122	0.705113	1.20358	1.10534	0.641029	0.507015	0.970574	0.238778	0	0.439706	1.57303	0.467927	0.96467	0.277447	0.132312	0.204162	0.690094	0	0.258771	1.18793	0.330128	0	0.943962	0.265412	0.267991	0	0.83896	0.442806	0.195495	0	0.766284
CODING	KNOWN	PARTIAL	chr14	BTBD7	ENST00000334746.9	minor	1.334	0.245	-	1.62583	1.30861	2.52959	0.364806	0.816728	1.84051	1.31993	1.30578	1.57772	0.411866	1.21202	1.89303	0.354849	1.21386	1.89295	1.51778	0.717281	0.537797	1.09054	0.899276	2.26597	1.7792	2.60066	1.28071	2.6222	1.99537	1.72314	1.34338	2.74441	1.00481	0.824358	1.13765	1.34141	1.96746	1.03725	1.40166	1.41964	1.12818	1.20358	1.57906	2.77779	2.36607	1.21322	0.716335	1.89962	1.09926	2.62171	1.24781	0.723502	0.554893	0.79387	0.204162	0.920125	1.81684	0.9057	0.339407	1.98077	0.698721	0.707972	0.530824	1.07197	1.52685	1.0487	0.590408	1.17297	1.3241	1.66028
CODING	KNOWN	PARTIAL:SINGLE	chr13	WDFY2	NM_052950.3	minor	1.022	0.435	-	1.62583	0.218102	0.948596	0.729612	2.246	1.15032	1.31993	1.30578	0.350604	1.64746	0.969615	1.03256	0.709698	0.346817	0.344173	0.867302	0.143456	1.07559	0.654323	0.128468	1.41623	1.668	0	0.512283	2.09776	0.997685	1.29235	1.74639	1.47776	0.628003	0.549572	0.975125	0.853624	0.983732	2.22267	1.682	0.81122	2.25636	1.06985	0.947436	0.854706	1.01403	0.727931	0.835724	1.03616	1.97868	1.22346	1.40378	0.723502	0.83234	0.132312	1.22497	1.03514	0	1.8114	1.01822	1.98077	0.279488	0.943962	0.796237	1.87594	1.14513	0.83896	0.590408	0.586484	0.827561	0.766284
CODING	KNOWN	PARTIAL	chr13	UPF3A	ENST00000351487.5	minor	1.175	0.086	-	1.62583	1.30861	0.632397	0.182403	2.04182	0.920257	1.71591	1.70756	1.92832	0.823732	0.121202	1.20465	1.77424	0.520226	1.20461	2.60191	0.286912	0.896329	2.18108	0.513872	1.41623	1.4456	1.30033	1.02457	2.35998	3.32562	2.15392	1.34338	1.37221	1.88401	1.09914	1.46269	2.19503	0.860766	1.62996	0.560666	1.41964	0.282045	0.936116	0.947436	0.854706	0.33801	1.21322	1.0745	0.172693	0.219853	1.92259	0.467927	0.482335	0	1.58774	0.816647	0.230031	0.605615	1.8114	1.01822	0.660256	2.5154	1.06196	1.72518	0.669979	0.572567	1.67792	1.03321	1.36846	0.662049	0.766284
CODING	KNOWN	PARTIAL:SINGLE:FULL	chr13	TNFSF11	NM_033012.3	major	1.509	0.529	-	1.8968	3.48963	0.632397	0.912015	0.816728	4.14116	1.18794	1.808	1.22711	1.51018	1.33322	0	3.01622	0.346817	2.06504	0.216825	0.430369	1.25486	0.436216	0.64234	0.849739	1.3344	2.38394	0.256141	2.35998	2.99305	1.18466	3.08977	1.1611	1.50721	0.824358	0.487563	3.1706	0.122967	3.55628	3.22383	2.02805	0.846135	1.7385	0.315812	0.641029	1.69005	0.485287	1.31328	0.518078	3.51765	2.44693	4.21134	1.20584	0.277447	1.1908	1.02081	1.4952	0	1.16447	1.69704	2.64102	0.139744	0.825967	1.19435	1.60795	1.14513	1.88766	5.16607	0.977473	0.662049	1.14943
